## Supplemental- Analyzed Data 2 for "Specialty-type and state-level variation in paroxetine use among older adult patients" (part 13 of 86)

### Sheet: 2020 (continued)
Prscrbr_NPI	Prscrbr_Last_Org_Name	Prscrbr_First_Name	Prscrbr_City	Prscrbr_State_Abrvtn	Prscrbr_State_FIPS	Prscrbr_Type	Prscrbr_Type_Src	Brnd_Name	Gnrc_Name	Tot_Clms	Tot_30day_Fills	Tot_Day_Suply	Tot_Drug_Cst	Tot_Benes	GE65_Sprsn_Flag	GE65_Tot_Clms	GE65_Tot_30day_Fills	GE65_Tot_Drug_Cst	GE65_Tot_Day_Suply	GE65_Bene_Sprsn_Flag	GE65_Tot_Benes						Number of Prescriptions						Number of Presc / 1000 Aged Enrollees						1000	Cost									Number of Prescriptions						% paroxetine prescriptions from specialty						% paroxetine prescriptions from specialty / % medicare providers in specialty
1912079450	Khait	Irina	South San Francisco	CA	6	Nurse Practitioner	S	Paroxetine Hcl	Paroxetine Hcl	17	37.7	1130	250.52			17	37.7	250.52	1130	*
1912080847	Mathioulakis	Stan	Duarte	CA	6	Internal Medicine	S	Paroxetine Hcl	Paroxetine Hcl	66	90	2700	788.66	11		40	48	476.69	1440	*
1912081506	Goin	Gary	Olympia	WA	53	Family Practice	S	Paroxetine Hcl	Paroxetine Hcl	30	65	1950	418.05			30	65	418.05	1950	*
1912081605	Mccoy	Shelley	Scottsbluff	NE	31	Family Practice	S	Paroxetine Hcl	Paroxetine Hcl	11	11	330	217.45			0	0	0	0	#
1912082017	Lavi	Joseph	Valencia	CA	6	Internal Medicine	S	Paroxetine Hcl	Paroxetine Hcl	47	98	2940	542.89		#					*
1912082181	Diehl	Sandra	Marietta	GA	13	Psychiatry & Neurology	T	Paroxetine Hcl	Paroxetine Hcl	22	52	1560	407.57			22	52	407.57	1560	*
1912082256	Summerfield	Jill	Seattle	WA	53	Internal Medicine	S	Paroxetine Hcl	Paroxetine Hcl	14	41.7	1252	529.16			14	41.7	529.16	1252	*
1912084013	Neely	Kim	Charlotte	NC	37	Physician Assistant	S	Paroxetine Hcl	Paroxetine Hcl	47	97	2910	767.24	15	#					#
1912084096	Kirpekar	Komal	Maryville	TN	47	Internal Medicine	S	Paroxetine Hcl	Paroxetine Hcl	11	33	990	165.27			11	33	165.27	990	*
1912084534	Yang	Jenchen	Diamond Bar	CA	6	Cardiology	S	Paroxetine Hcl	Paroxetine Hcl	16	48	1440	235.22			16	48	235.22	1440	*
1912084625	Bahl	Vijay	Pittsburgh	PA	42	Internal Medicine	S	Paroxetine Hcl	Paroxetine Hcl	21	57	1710	419.58		*					*
1912085416	Buchanan	Timothy	New Berlin	WI	55	Family Practice	S	Paroxetine Hcl	Paroxetine Hcl	18	22	660	182.62			18	22	182.62	660	*
1912085655	Grogan	Valarie	Phoenix	AZ	4	Internal Medicine	S	Paroxetine Hcl	Paroxetine Hcl	43	43	1018	662.58			43	43	662.58	1018	*
1912085747	Plimpton	Timothy	Fairfield	CA	6	Family Practice	S	Paroxetine Hcl	Paroxetine Hcl	11	36.7	1100	298.2		*					*
1912086208	Stoll	Andrew	Montpelier	VT	50	Psychiatry	S	Paroxetine Hcl	Paroxetine Hcl	41	51	1530	462.8			18	28	127.89	840	*
1912086828	Banducci	Michelle	San Ramon	CA	6	Neuropsychiatry	S	Paroxetine Hcl	Paroxetine Hcl	21	21	630	223.52			0	0	0	0	#
1912087552	Eisenberg	Stuart	Watching	NJ	34	Psychiatry	S	Paroxetine Hcl	Paroxetine Hcl	13	24.8	744	142.07		*					*
1912088154	Nastelin	Jennifer	Canton	MI	26	Internal Medicine	S	Paroxetine Hcl	Paroxetine Hcl	31	33.2	995	185.01		#					*
1912089095	Watson	Ann	Owensboro	KY	21	Nurse Practitioner	S	Paroxetine Hcl	Paroxetine Hcl	16	34	1020	166.57			16	34	166.57	1020	*
1912089251	Carter	Rossana	Macon	GA	13	Internal Medicine	S	Paroxetine Hcl	Paroxetine Hcl	38	84	2490	616.89			38	84	616.89	2490	*
1912089624	Baker	Kim	Tucson	AZ	4	Family Practice	S	Paroxetine Hcl	Paroxetine Hcl	20	52	1560	350.99		#					*
1912090036	Lesk	Steven	Woodbury	MN	27	Psychiatry	S	Paroxetine Hcl	Paroxetine Hcl	45	47	1335	507.65			11	11	82.93	330	*
1912090168	Borowski	Walter	Linden	NJ	34	Internal Medicine	S	Paroxetine Hcl	Paroxetine Hcl	15	33	918	256.67		*					*
1912090838	Boyer	Marc	O Fallon	IL	17	Physician Assistant	S	Paroxetine Hcl	Paroxetine Hcl	24	62	1860	469.97			24	62	469.97	1860	*
1912090895	Chan	Cynthia	Portland	OR	41	Internal Medicine	S	Paroxetine Hcl	Paroxetine Hcl	11	11	300	147.24			11	11	147.24	300	*
1912091067	Juarez-Uribe	Joel	Chula Vista	CA	6	Cardiology	S	Paroxetine Hcl	Paroxetine Hcl	18	46	1364	122.73			18	46	122.73	1364	*
1912091901	Arnold	Joan	Danville	KY	21	Nurse Practitioner	S	Paroxetine Hcl	Paroxetine Hcl	27	41	1230	222.37			16	28	160.51	840	*
1912091992	Harper	Thomas	Gadsden	AL	1	Family Practice	S	Paroxetine Hcl	Paroxetine Hcl	35	76	2280	287.35			19	49	140.53	1470	*
1912092214	Chapman	Richard	Lima	OH	39	Family Practice	S	Paroxetine Hcl	Paroxetine Hcl	26	68	2040	320.93		#					*
1912092685	Muniz Camacho	Armando	San Juan	PR	72	Internal Medicine	S	Paroxetine Hcl	Paroxetine Hcl	54	102	3060	511.76	11	#					*
1912093238	Caldwell	Sonya	Flatwoods	KY	21	Physician Assistant	S	Paroxetine Hcl	Paroxetine Hcl	75	137	4110	851.93	19		41	77	393.2	2310	#
1912093311	Thwing	Philip	Greeneville	TN	47	Family Practice	S	Paroxetine Hcl	Paroxetine Hcl	48	120	3600	869.33	12	#					#
1912094046	Bowles	Travis	Marietta	GA	13	Internal Medicine	S	Paroxetine Hcl	Paroxetine Hcl	11	31	930	216.47			11	31	216.47	930	*
1912094442	Prebonich	Mark	Plymouth	MN	27	Family Practice	S	Paroxetine Hcl	Paroxetine Hcl	31	89	2643	452.48			31	89	452.48	2643	*
1912094616	Fuchs	Ronald	Broomall	PA	42	Internal Medicine	S	Paroxetine Hcl	Paroxetine Hcl	30	48	1440	625.9			30	48	625.9	1440	*
1912095464	Levin	Bruce	Delray Beach	FL	12	Internal Medicine	S	Paroxetine Hcl	Paroxetine Hcl	31	76	2280	371.79			31	76	371.79	2280	*
1912096579	Smith	Glen	Orange	CA	6	Family Practice	S	Paroxetine Hcl	Paroxetine Hcl	24	42	1260	427.96		#					*
1912096645	Madan	Sanjay	Clearwater	FL	12	Internal Medicine	S	Paroxetine Hcl	Paroxetine Hcl	34	102	3060	522.49	12		34	102	522.49	3060		12
1912096769	Dunkel	Alec	Saint Paul	MN	27	Internal Medicine	S	Paroxetine Hcl	Paroxetine Hcl	39	117	3510	436.04			39	117	436.04	3510	*
1912097155	Reddy	Ram	Royston	GA	13	Internal Medicine	S	Paroxetine Hcl	Paroxetine Hcl	22	46	1380	589.73		#					*
1912097643	Sirus	Steven	Franklin	WI	55	Family Practice	S	Paroxetine Hcl	Paroxetine Hcl	20	38	1140	275.12			20	38	275.12	1140	*
1912098237	Perez-Clementi	Carolina	Jackson Heights	NY	36	Physician Assistant	S	Paroxetine Hcl	Paroxetine Hcl	20	22	660	46.71		*					*
1912098872	Rodriguez	Leonel	Blythe	CA	6	Family Practice	S	Paroxetine Hcl	Paroxetine Hcl	40	58	1740	302.95			40	58	302.95	1740	*
1912099417	Toussi	Reza	Carmichael	CA	6	Family Practice	S	Paroxetine Hcl	Paroxetine Hcl	21	63	1890	387.96			21	63	387.96	1890	*
1912101338	Vellody	Nita	Portland	OR	41	Internal Medicine	S	Paroxetine Hcl	Paroxetine Hcl	32	32	870	537.91			32	32	537.91	870	*
1912102302	Greenwold	Jennifer	Cambridge	MA	25	Psychiatry	S	Paroxetine Hcl	Paroxetine Hcl	15	15	450	176.59			0	0	0	0	#
1912103250	Pagan Medina	Rafael	Orlando	FL	12	General Practice	S	Paroxetine Hcl	Paroxetine Hcl	20	60	1800	414.33		#					*
1912103318	Gummadapu	Ragini	Lamirada	CA	6	Family Practice	S	Paroxetine Hcl	Paroxetine Hcl	15	43	1290	238.57		#					*
1912104159	Davis-Sullivan	Hursie	Jackson	MS	28	Family Practice	S	Paroxetine Hcl	Paroxetine Hcl	22	52	1560	244.8		#					*
1912104886	Jafri	Uzma	Buckeye	AZ	4	Family Practice	S	Paroxetine Hcl	Paroxetine Hcl	24	24	683	224.98			24	24	224.98	683	*
1912105164	Hennessee	Benjamin	Henderson	NC	37	Physician Assistant	S	Paroxetine Hcl	Paroxetine Hcl	29	75	2250	401.88		#					*
1912106675	Marantz	Lori	Santa Ana	CA	6	Psychiatry	S	Paroxetine Hcl	Paroxetine Hcl	21	48.1	1444	263.65		#					*
1912107038	Vilaythong	Jill	Live Oak	TX	48	Internal Medicine	S	Paroxetine Hcl	Paroxetine Hcl	16	44	1320	185.68		#					*
1912107426	Johnson	Michelle	Canton	SD	46	Family Practice	S	Paroxetine Hcl	Paroxetine Hcl	12	20	600	99.43			12	20	99.43	600	*
1912108648	Smith	Brandon	Avon	CO	8	Certified Clinical Nurse Specialist	S	Paroxetine Hcl	Paroxetine Hcl	31	53	1578	420.99		*					*
1912109166	Hartsfield	Paul	Tallahassee	FL	12	Family Practice	S	Paroxetine Hcl	Paroxetine Hcl	73	163	4890	1118.3	14	#					#
1912110123	Scott	Christopher	Munday	TX	48	Nurse Practitioner	S	Paroxetine Hcl	Paroxetine Hcl	64	77.1	2313	350.94			52	65.1	323.58	1953	*
1912110750	Schwartz	Majken	Shoreview	MN	27	Family Practice	S	Paroxetine Hcl	Paroxetine Hcl	21	42.2	1266	254.07			21	42.2	254.07	1266	*
1912111055	Raghavan	Senthil	Little Rock	AR	5	Family Practice	S	Paroxetine Hcl	Paroxetine Hcl	13	21	630	85.34		*					*
1912112749	Delgado	Carlos	Hormigueros	PR	72	Internal Medicine	S	Paroxetine Hcl	Paroxetine Hcl	22	50	1500	289.77			22	50	289.77	1500	*
1912113168	Oldham	Jennifer	Culpeper	VA	51	Psychiatry	S	Paroxetine Cr	Paroxetine Hcl	20	20.4	612	3003.26			0	0	0	0	#
1912113168	Oldham	Jennifer	Culpeper	VA	51	Psychiatry	S	Paroxetine Hcl	Paroxetine Hcl	99	107.8	3112	847.72			59	59.6	597.48	1695	*
1912113465	Collins	Karen	Cleveland	OH	39	Nurse Practitioner	S	Paroxetine Hcl	Paroxetine Hcl	45	71	2130	646.48	11		14	16	112.48	480	*
1912114653	Foster	Rosanne	Phoenix	NY	36	Nurse Practitioner	S	Paroxetine Hcl	Paroxetine Hcl	22	38	1140	179.05			22	38	179.05	1140	*
1912115429	Lavin	Erin	Lewes	DE	10	Family Practice	S	Paroxetine Hcl	Paroxetine Hcl	37	103	3090	765.05	11		37	103	765.05	3090		11
1912115445	Pares	Jose	Lakeland	FL	12	General Practice	S	Paroxetine Hcl	Paroxetine Hcl	19	43	1290	212.23			19	43	212.23	1290	*
1912116856	Vercio	Chad	Loma Linda	CA	6	Pediatric Medicine	S	Paroxetine Hcl	Paroxetine Hcl	13	13.3	397	136.71			13	13.3	136.71	397	*
1912117896	Nedoba	Petra	La Crosse	WI	55	Internal Medicine	S	Paroxetine Hcl	Paroxetine Hcl	27	69	2070	438.73			15	45	267.62	1350	*
1912118621	Sliwowski	Donna	Honolulu	HI	15	Psychiatry	S	Paroxetine Hcl	Paroxetine Hcl	29	30	735	240.16		*					*
1912119322	Bement	Debra	Encinitas	CA	6	Family Practice	S	Paroxetine Hcl	Paroxetine Hcl	17	51	1530	342.91			17	51	342.91	1530	*
1912119595	Win	Lwin	Barneveld	NY	36	Internal Medicine	S	Paroxetine Hcl	Paroxetine Hcl	18	50	1500	346.42		#					*
1912119710	Gorbos-Spina	Michelle	Abington	PA	42	Internal Medicine	S	Paroxetine Hcl	Paroxetine Hcl	27	61	1791	467.34			27	61	467.34	1791	*
1912121476	Shoemaker	Mary	Taunton	MA	25	Internal Medicine	S	Paroxetine Hcl	Paroxetine Hcl	17	45	1350	171.89			17	45	171.89	1350	*
1912125451	Story	Curtis	Port Charlotte	FL	12	Family Practice	S	Paroxetine Hcl	Paroxetine Hcl	19	55	1650	312.52		#					*
1912127911	Boersma	Marze	Merritt Island	FL	12	Physician Assistant	S	Paroxetine Hcl	Paroxetine Hcl	17	39	1170	321.84		#					*
1912127986	Pereira	Jorge	Miami	FL	12	Family Practice	S	Paroxetine Hcl	Paroxetine Hcl	67	170.7	5105	1791	19		67	170.7	1791	5105		19
1912128083	Prenger	Eric	Sidney	OH	39	Family Practice	S	Paroxetine Hcl	Paroxetine Hcl	38	74	2151	482.59			38	74	482.59	2151	*
1912128125	Mcknight	Kari	Williamsburg	KY	21	Physician Assistant	S	Paroxetine Hcl	Paroxetine Hcl	15	15	450	128.47			15	15	128.47	450	*
1912128430	Goldstein	Lisa	Frenchburg	KY	21	Family Practice	S	Paroxetine Hcl	Paroxetine Hcl	20	31	930	272.28		#					*
1912128539	Kisaka	Justin	Lansing	MI	26	Internal Medicine	S	Paroxetine Hcl	Paroxetine Hcl	28	42	1260	165.83			15	25	128.89	750	*
1912129958	Blain	Elizabeth	York	PA	42	Internal Medicine	S	Paroxetine Er	Paroxetine Hcl	12	12	360	1072.82			12	12	1072.82	360	*
1912129958	Blain	Elizabeth	York	PA	42	Internal Medicine	S	Paroxetine Hcl	Paroxetine Hcl	48	98	2940	532.96			26	74	278	2220	*
1912130493	Vera Alvarez	Juan	Castaner	PR	72	Internal Medicine	S	Paroxetine Hcl	Paroxetine Hcl	42	68	2040	484.08	12		24	46	351.8	1380	*
1912130527	Ruiz-De La Rosa	Ismael	Davenport	FL	12	General Practice	S	Paroxetine Hcl	Paroxetine Hcl	19	49	1470	255.36		#					*
1912130584	Jaff	Twana	Martinsville	VA	51	Internal Medicine	S	Paroxetine Hcl	Paroxetine Hcl	15	31	930	194.75		#					*
1912131780	Rambo	David	Pittsburgh	PA	42	Nurse Practitioner	S	Paroxetine Hcl	Paroxetine Hcl	19	19	285	251.31			19	19	251.31	285	*
1912131921	O'leary	Kelly	Bothell	WA	53	Physician Assistant	S	Paroxetine Hcl	Paroxetine Hcl	13	39	1170	261.38		#					*
1912132028	Waters	John	Franklin	OH	39	Nurse Practitioner	S	Paroxetine Hcl	Paroxetine Hcl	12	20	530	150.3			12	20	150.3	530	*
1912133257	Shea	Laura	Spring Hill	FL	12	Family Practice	S	Paroxetine Hcl	Paroxetine Hcl	28	69	2070	584			28	69	584	2070	*
1912134834	Burkheart	Amanda	Union	MO	29	Family Practice	S	Paroxetine Hcl	Paroxetine Hcl	36	104	3120	511.47	12		23	65	250.02	1950	*
1912135419	De Leon	Lester	Miami	FL	12	Family Practice	S	Paroxetine Hcl	Paroxetine Hcl	16	20.1	603	124.61			16	20.1	124.61	603	*
1912135492	Calain	Jodie	St Augustine	FL	12	Family Practice	S	Paroxetine Hcl	Paroxetine Hcl	39	90	2700	755.79		#					*
1912135625	Smirnov	Marina	Park Ridge	IL	17	Psychiatry & Neurology	T	Paroxetine Hcl	Paroxetine Hcl	22	28	812	147.48		*					*
1912136227	Thakor	Sejal	Memphis	TN	47	Family Practice	S	Paroxetine Hcl	Paroxetine Hcl	23	53	1590	357.77		#					*
1912136490	Ouzts	Charles	Flowood	MS	28	Internal Medicine	S	Paroxetine Hcl	Paroxetine Hcl	11	23	690	283.26		*					*
1912136789	Trotter	Helen	Lincoln	NE	31	Nurse Practitioner	S	Paroxetine Hcl	Paroxetine Hcl	11	13	390	51.36			0	0	0	0	#
1912136946	Light	Ryan	Chesapeake	VA	51	Family Practice	S	Paroxetine Hcl	Paroxetine Hcl	17	35	1050	200.12			17	35	200.12	1050	*
1912137365	Allu	Sridevi	Raleigh	NC	37	Family Practice	S	Paroxetine Hcl	Paroxetine Hcl	14	24	720	324.38			14	24	324.38	720	*
1912140740	Pendley	Kimberly	Greenville	KY	21	Nurse Practitioner	S	Paroxetine Hcl	Paroxetine Hcl	23	33	979	255.62		#					*
1912140963	Brundage	Dhipthi	Durham	NC	37	Psychiatry & Neurology	T	Paroxetine Hcl	Paroxetine Hcl	12	12	360	260			12	12	260	360	*
1912142308	Andrews	Julie	Oneonta	NY	36	Nurse Practitioner	S	Paroxetine Hcl	Paroxetine Hcl	23	33	990	238.3		#					*
1912143025	Bragin	Ilana	Dallas	TX	48	Internal Medicine	S	Paroxetine Hcl	Paroxetine Hcl	11	21	630	279.58			11	21	279.58	630	*
1912143413	Carroll-Schaal	Madeline	Anchorage	AK	2	Physician Assistant	S	Paroxetine Hcl	Paroxetine Hcl	12	12	358	70.7			0	0	0	0	#
1912145970	Flassing	Jason	Greer	SC	45	Physician Assistant	S	Paroxetine Hcl	Paroxetine Hcl	38	38	1130	418.41		*					*
1912146531	Zalewski-Gibson	Patricia	Ithaca	NY	36	Nurse Practitioner	S	Paroxetine Hcl	Paroxetine Hcl	27	29	870	513.66		*					*
1912147521	Mendez	Eduardo	Pembroke Pines	FL	12	General Practice	S	Paroxetine Hcl	Paroxetine Hcl	13	35	1050	200.05		*					*
1912148776	Buser	Tyler	Wichita	KS	20	Family Practice	S	Paroxetine Hcl	Paroxetine Hcl	49	49.1	1117	360.74			49	49.1	360.74	1117	*
1912149899	Reindl	Alisa	Sioux Falls	SD	46	Family Practice	S	Paroxetine Hcl	Paroxetine Hcl	12	12	360	150.12			12	12	150.12	360	*
1912149915	Perez	Emilio	Bronx	NY	36	Geriatric Medicine	S	Paroxetine Hcl	Paroxetine Hcl	37	43	1290	148.59		#					*
1912151531	Williams	Michelle	Columbia	MD	24	Nurse Practitioner	S	Paroxetine Hcl	Paroxetine Hcl	71	121.2	3635	790.59	14		33	53.1	348.45	1593	*
1912153792	Rachshtut	Michael	Camden	NJ	34	Hematology-Oncology	S	Paroxetine Hcl	Paroxetine Hcl	15	15	450	251.6			15	15	251.6	450	*
1912153941	Rich	Julianne	Mechanicsburg	PA	42	Internal Medicine	S	Paroxetine Hcl	Paroxetine Hcl	15	43	1290	457.79			15	43	457.79	1290	*
1912154998	Adams	Rhonda	Piedmont	MO	29	Nurse Practitioner	S	Paroxetine Hcl	Paroxetine Hcl	19	21	611	168.89		#					*
1912155946	Karimova	Nilfar	Fairfield	IA	19	Internal Medicine	S	Paroxetine Hcl	Paroxetine Hcl	20	26	780	413.68			20	26	413.68	780	*
1912156258	Ferris	Jenny	Towanda	PA	42	Physician Assistant	S	Paroxetine Hcl	Paroxetine Hcl	12	18	540	121.82			12	18	121.82	540	*
1912157116	D'amato	Thomas	Staten Islan	NY	36	Psychiatry	S	Paroxetine Hcl	Paroxetine Hcl	40	67	1944	442.7	11		16	20	184.44	600	*
1912157306	Georgescu	Manuela	Coral Gables	FL	12	Psychiatry & Neurology	T	Paroxetine Hcl	Paroxetine Hcl	87	149	4470	940.61	22		39	65	472.75	1950		11
1912157785	Bailon	Jamie	Albuquerque	NM	35	Physician Assistant	S	Paroxetine Hcl	Paroxetine Hcl	20	58	1740	642.43		#					*
1912159625	Marriott-Duvall	Kristy	Perrysburg	OH	39	Nurse Practitioner	S	Paroxetine Hcl	Paroxetine Hcl	21	27	810	178.31			21	27	178.31	810	*
1912160185	De Leon	Tate	Rancho Mirage	CA	6	Family Practice	S	Paroxetine Hcl	Paroxetine Hcl	11	33	990	421.31			11	33	421.31	990	*
1912160979	Lu	James	Norwalk	CA	6	Psychiatry	S	Paroxetine Hcl	Paroxetine Hcl	18	54.3	1621	311.89		*					*
1912161340	Tamayo	Jose Raphael	Jacksonville Beach	FL	12	Family Practice	S	Paroxetine Hcl	Paroxetine Hcl	14	38	1140	152.96			14	38	152.96	1140	*
1912162132	Brown	Jennifer	Paducah	KY	21	Nurse Practitioner	S	Paroxetine Hcl	Paroxetine Hcl	14	26	780	112.99			14	26	112.99	780	*
1912162611	Fazal	Farhan	Hazard	KY	21	Psychiatry	S	Paroxetine Hcl	Paroxetine Hcl	35	36	973	178.47			17	18	75.68	540	*
1912162934	Kasturi	Savitha	Ormond Beach	FL	12	Osteopathic Manipulative Medicine	S	Paroxetine Hcl	Paroxetine Hcl	21	61	1830	484.81	11	#					*
1912162967	Schrimpf	Lindsey	Columbia	MO	29	Psychiatry	S	Paroxetine Hcl	Paroxetine Hcl	22	22	606	289.81		*					*
1912163189	Oakley	Micah	Herrin	IL	17	Physician Assistant	S	Paroxetine Hcl	Paroxetine Hcl	21	59	1770	459.27			21	59	459.27	1770	*
1912163601	James	Elsy	New York	NY	36	Nurse Practitioner	S	Paroxetine Hcl	Paroxetine Hcl	11	25	750	106.58		*					*
1912163619	Lorilla	Ivy Rose	San Carlos	CA	6	Family Practice	S	Paroxetine Hcl	Paroxetine Hcl	13	23	690	305.16			13	23	305.16	690	*
1912163866	Ashamalla	Fady	Davenport	FL	12	Psychiatry	S	Paroxetine Er	Paroxetine Hcl	22	36	1057	2832.63		#					*
1912163866	Ashamalla	Fady	Davenport	FL	12	Psychiatry	S	Paroxetine Hcl	Paroxetine Hcl	80	174.1	5146	1104.71	20		42	102.1	521.08	3023	*
1912164229	Timmons	Dustin	Jonesboro	AR	5	Nurse Practitioner	S	Paroxetine Hcl	Paroxetine Hcl	97	113	3367	1317.26	11		31	31	406.35	907	*
1912164765	Shroff	Kaizad	Columbus	GA	13	Psychiatry	S	Paroxetine Hcl	Paroxetine Hcl	96	120.1	3431	902.84	16		42	54.1	558.89	1552	*
1912165226	Lazarev	Boris	Federal Way	WA	53	Internal Medicine	S	Paroxetine Hcl	Paroxetine Hcl	25	41	1230	404.63		#					*
1912165317	Lane	Mary	Newnan	GA	13	Internal Medicine	S	Paroxetine Hcl	Paroxetine Hcl	41	108	3220	910.96	11	#					*
1912165390	Lovato	Stephanie	Bluffton	SC	45	Physician Assistant	S	Paroxetine Hcl	Paroxetine Hcl	20	60	1800	517.65			20	60	517.65	1800	*
1912166844	Poe	Cathy	Farmington	NM	35	Nurse Practitioner	S	Paroxetine Hcl	Paroxetine Hcl	42	50	1494	653.79		*					*
1912168238	Augustus	Todd	Washington	DC	11	Psychiatry	S	Paroxetine Hcl	Paroxetine Hcl	70	79.1	2368	752.13		*					*
1912168378	Mcclary	Guy	Florence	SC	45	Family Practice	S	Paroxetine Hcl	Paroxetine Hcl	39	99	2970	729.88			39	99	729.88	2970	*
1912168469	Buksa	Melissa	Wintersville	OH	39	Nurse Practitioner	S	Paroxetine Hcl	Paroxetine Hcl	18	34	1020	214.69		#					*
1912169343	Huballah	Amin	Dearborn	MI	26	Physician Assistant	S	Paroxetine Hcl	Paroxetine Hcl	20	20	600	76.52		#					*
1912169376	Robertson	Derrick	Tampa	FL	12	Neurology	S	Paroxetine Hcl	Paroxetine Hcl	12	35	1050	358.29		*					*
1912169442	Shah	Amy	Shepherdsville	KY	21	Psychiatry	S	Paroxetine Hcl	Paroxetine Hcl	13	24	720	113.3		*					*
1912169459	Kallumadanda	Vinnie	Edinburg	TX	48	Family Practice	S	Paroxetine Hcl	Paroxetine Hcl	19	53	1590	235.07		#					*
1912169632	Mendez	Jorge	San Sebastian	PR	72	General Practice	S	Paroxetine Er	Paroxetine Hcl	13	13	390	1656.13			13	13	1656.13	390	*
1912169632	Mendez	Jorge	San Sebastian	PR	72	General Practice	S	Paroxetine Hcl	Paroxetine Hcl	14	14	420	59.08			0	0	0	0	#
1912170721	Taylor	Mark	Columbus	OH	39	Family Practice	S	Paroxetine Hcl	Paroxetine Hcl	22	22	562	406.81			22	22	406.81	562	*
1912173501	Hernandez	Miguel	New York	NY	36	Psychiatry	S	Paroxetine Hcl	Paroxetine Hcl	29	45	1350	149.18			14	14	68.43	420	*
1912174970	Catt	Lucas	Mattoon	IL	17	Family Practice	S	Paroxetine Hcl	Paroxetine Hcl	20	36	1064	175.24		#					*
1912176280	Grotefendt	Madeline	Ooltewah	TN	47	Nurse Practitioner	S	Paroxetine Hcl	Paroxetine Hcl	23	45.2	1356	277.19			11	33	169.79	990	*
1912178781	Allen	Mary	Louisville	KY	21	Nurse Practitioner	S	Paroxetine Hcl	Paroxetine Hcl	14	14	404	219.37			14	14	219.37	404	*
1912180522	Demar	Susan	Tamarac	FL	12	Physician Assistant	S	Paroxetine Hcl	Paroxetine Hcl	13	29	870	159.87			13	29	159.87	870	*
1912182627	Pauls	Ronald	Seminole	OK	40	Physician Assistant	S	Paroxetine Hcl	Paroxetine Hcl	28	60	1800	584.32		*					*
1912182700	Saadati	Hamid	Waukesha	WI	55	Hematology-Oncology	S	Paroxetine Hcl	Paroxetine Hcl	11	11	330	83.86			11	11	83.86	330	*
1912183187	Rajashekar	Shilpa	Avon	CT	9	Family Practice	S	Paroxetine Hcl	Paroxetine Hcl	15	35	1050	245.27			15	35	245.27	1050	*
1912184557	Holste	Tenielle	Centerville	OH	39	Physician Assistant	S	Paroxetine Hcl	Paroxetine Hcl	12	22	660	165.65			12	22	165.65	660	*
1912187071	Nielsen	Paul	Wooster	OH	39	Family Practice	S	Paroxetine Hcl	Paroxetine Hcl	41	73	2062	815.28			41	73	815.28	2062	*
1912193202	Gomez	Gloria	Houston	TX	48	Nurse Practitioner	S	Paroxetine Hcl	Paroxetine Hcl	12	26	780	152.87		*					*
1912193855	Pritula	Halina	Marion	OH	39	Neurology	S	Paroxetine Hcl	Paroxetine Hcl	145	313	9370	1494.92	33		90	200	1012.07	5980		21
1912194150	Mainord	Matthew	Kettering	OH	39	Internal Medicine	S	Paroxetine Hcl	Paroxetine Hcl	14	42.7	1280	312.23			14	42.7	312.23	1280	*
1912194325	Omar	Nadia	Hialeah	FL	12	Physician Assistant	S	Paroxetine Hcl	Paroxetine Hcl	43	71	2089	355.4	11		26	46	242.72	1339	*
1912195017	Mendez	Jose	Orlando	FL	12	Psychiatry	S	Paroxetine Hcl	Paroxetine Hcl	26	53	1525	384.4	14		14	34	182.63	1000	*
1912195447	Menossi	Natalie	Maryville	IL	17	Physician Assistant	S	Paroxetine Hcl	Paroxetine Hcl	12	32	960	134.3			12	32	134.3	960	*
1912196973	Toyos-Olascoaga	Valerio	Miami	FL	12	Internal Medicine	S	Paroxetine Hcl	Paroxetine Hcl	125	212	6360	846.08	30	#					#
1912197278	Pancholy	Pavan	Tampa	FL	12	Psychiatry	S	Paroxetine Hcl	Paroxetine Hcl	75	111	3330	1066.72	11		38	50	548.89	1500	*
1912197674	Wyatt	Emily	Lafayette	LA	22	Nurse Practitioner	S	Paroxetine Hcl	Paroxetine Hcl	12	13	390	139.93			12	13	139.93	390	*
1912197914	Bagley	Jennifer	Hartland	ME	23	Nurse Practitioner	S	Paroxetine Hcl	Paroxetine Hcl	30	72.6	2165	344.79			14	38.6	224.86	1158	*
1912198144	Evans	Mark	Kingston	PA	42	Internal Medicine	S	Paroxetine Hcl	Paroxetine Hcl	43	69.7	2090	356.43			43	69.7	356.43	2090	*
1912198573	Tabbaa	Mutaz	Panama City	FL	12	Neurology	S	Paroxetine Hcl	Paroxetine Hcl	13	33	990	267.03		*					*
1912200338	Lowerre	Patrick	San Francisco	CA	6	Family Practice	S	Paroxetine Hcl	Paroxetine Hcl	12	40	1200	136.71			12	40	136.71	1200	*
1912201104	Mighty	Elron	Henderson	NV	32	Internal Medicine	S	Paroxetine Hcl	Paroxetine Hcl	16	46	1380	189.91		#					*
1912202938	Hernandez	Jose	Toluca Lake	CA	6	Internal Medicine	S	Paroxetine Hcl	Paroxetine Hcl	14	22	545	79.17			14	22	79.17	545	*
1912202961	Belanger	Scott	Bangor	ME	23	Nurse Practitioner	S	Paroxetine Hcl	Paroxetine Hcl	11	15	450	95.44		*					*
1912203183	Hogge	Matthew	Medford	OR	41	Nurse Practitioner	S	Paroxetine Hcl	Paroxetine Hcl	11	25	750	109.74		*					*
1912203191	Aysen	Dayna	Houma	LA	22	Nurse Practitioner	S	Paroxetine Hcl	Paroxetine Hcl	60	86	2580	831.9	12		31	57	433.52	1710	*
1912203894	Burress	Kelli	Bainbridge	IN	18	Nurse Practitioner	S	Paroxetine Hcl	Paroxetine Hcl	15	45	1350	302.46		*					*
1912206384	Pervez	Jawad	Kenosha	WI	55	Psychiatry	S	Paroxetine Hcl	Paroxetine Hcl	99	133	3927	1567.29	14		27	49	537.72	1470	*
1912206806	Klibert	David	Metairie	LA	22	Internal Medicine	S	Paroxetine Hcl	Paroxetine Hcl	34	80	2400	341.27			34	80	341.27	2400	*
1912208067	Ashley	Alisha	Hot Springs	AR	5	Nurse Practitioner	S	Paroxetine Hcl	Paroxetine Hcl	16	45	1350	339.53		*					*
1912208323	Meyer	Lisa	Alamogordo	NM	35	Nurse Practitioner	S	Paroxetine Hcl	Paroxetine Hcl	13	19	547	102.03		*					*
1912208836	Brydon	Paul	Temecula	CA	6	Family Practice	S	Paroxetine Hcl	Paroxetine Hcl	20	38	1113	430.6			20	38	430.6	1113	*
1912211905	Peterkin	Nicholas	Ponte Vedra	FL	12	Family Practice	S	Paroxetine Hcl	Paroxetine Hcl	17	41	1230	280.39			17	41	280.39	1230	*
1912212093	Brown	Jeremy	Colorado Springs	CO	8	Family Practice	S	Paroxetine Hcl	Paroxetine Hcl	18	54	1620	355.32			18	54	355.32	1620	*
1912213935	Nelson	Grodonoff	Ocala	FL	12	Family Practice	S	Paroxetine Hcl	Paroxetine Hcl	17	45	1350	476.36		*					*
1912214453	Chaudhary	Jyoti	Searcy	AR	5	Internal Medicine	S	Paroxetine Hcl	Paroxetine Hcl	15	21	630	38.45		*					*
1912215807	Light	Timothy	Clearwater	FL	12	Family Practice	S	Paroxetine Hcl	Paroxetine Hcl	22	50	1500	480.86			22	50	480.86	1500	*
1912216995	Morales	Samuel	Fresno	CA	6	Physician Assistant	S	Paroxetine Hcl	Paroxetine Hcl	15	35	1027	291.45		*					*
1912217712	James	Melvin	Jacksonville	NC	37	Nurse Practitioner	S	Paroxetine Hcl	Paroxetine Hcl	92	96	2805	920.37	13		39	43	552.09	1230	*
1912218272	Zakaria	Mhd Firas	Palos Heights	IL	17	Internal Medicine	S	Paroxetine Hcl	Paroxetine Hcl	28	72	2160	414.08			28	72	414.08	2160	*
1912218983	Neff	Erin	Belpre	OH	39	Nurse Practitioner	S	Paroxetine Hcl	Paroxetine Hcl	56	82	2392	575.09			15	27	160.91	780	*
1912219163	Welsh	Christine	Grand Junction	CO	8	Family Practice	S	Paroxetine Hcl	Paroxetine Hcl	14	22.1	663	99.35			14	22.1	99.35	663	*
1912219841	Trees	Susan	Central Islip	NY	36	Nurse Practitioner	S	Paroxetine Cr	Paroxetine Hcl	14	14	391	1065.31			0	0	0	0	#
1912219841	Trees	Susan	Central Islip	NY	36	Nurse Practitioner	S	Paroxetine Hcl	Paroxetine Hcl	83	88	2640	807.66	13	*					*
1912223850	Kyaw	Kay	Montebello	CA	6	Nephrology	S	Paroxetine Hcl	Paroxetine Hcl	12	12	360	47.58			0	0	0	0	#
1912224346	Reiser	Wendy	Cambridge	MA	25	Psychiatry	S	Paroxetine Hcl	Paroxetine Hcl	24	28	840	279.05			0	0	0	0	#
1912224379	Krohn	Austin	Aitkin	MN	27	Family Practice	S	Paroxetine Hcl	Paroxetine Hcl	17	35	1034	220.79			17	35	220.79	1034	*
1912226697	Ogundeji	Olufemi	Shreveport	LA	22	Psychiatry	S	Pexeva	Paroxetine Mesylate	12	12	360	14507			0	0	0	0	#
1912226960	Moore	Ellen	Florence	SC	45	Internal Medicine	S	Paroxetine Hcl	Paroxetine Hcl	25	53	1590	323.02			25	53	323.02	1590	*
1912227521	Thomas	Joshua	Houston	TX	48	Psychiatry & Neurology	T	Paroxetine Er	Paroxetine Hcl	13	13	390	1330.01			13	13	1330.01	390	*
1912228149	Andrews	Sarah	Tulsa	OK	40	Internal Medicine	S	Paroxetine Hcl	Paroxetine Hcl	24	64	1911	477.25		#					*
1912228669	Istre	Erik	Queensbury	NY	36	Neurology	S	Paroxetine Hcl	Paroxetine Hcl	32	40	1160	338.38		*					*
1912231853	Ebran-Gonzalez	Raul	Hialeah Gardens	FL	12	Internal Medicine	S	Paroxetine Hcl	Paroxetine Hcl	35	35	1050	141.21		#					*
1912232307	Wijerathna	Herath	Framingham	MA	25	Internal Medicine	S	Paroxetine Hcl	Paroxetine Hcl	19	53	1590	312.33			19	53	312.33	1590	*
1912234220	Josie	Brett	Rock Island	IL	17	Physician Assistant	S	Paroxetine Hcl	Paroxetine Hcl	43	61	1800	455.09			16	24	296.92	720	*
1912235201	East-Brumana	Sarah	Roswell	NM	35	Physician Assistant	S	Paroxetine Hcl	Paroxetine Hcl	32	52	1560	213.75			32	52	213.75	1560	*
1912235490	Dariano	Erin	The Villages	FL	12	Family Practice	S	Paroxetine Hcl	Paroxetine Hcl	35	89	2670	660.73	12	#					#
1912236183	Baalman	Jacqueline	Hardin	IL	17	Nurse Practitioner	S	Paroxetine Hcl	Paroxetine Hcl	13	19	570	96.14			13	19	96.14	570	*
1912238023	Duncan	Sibyl	Lithonia	GA	13	Family Practice	S	Paroxetine Hcl	Paroxetine Hcl	11	30	900	207.23		*					*
1912239039	Pierce	Diane	Merrimac	MA	25	Nurse Practitioner	S	Paroxetine Hcl	Paroxetine Hcl	12	34	1020	171.29		*					*
1912240441	Sewell	Keri	Boston	MA	25	Family Practice	S	Paroxetine Hcl	Paroxetine Hcl	13	13	364	156.44			0	0	0	0	#
1912240839	Rabazzi	Rachel	Parker	CO	8	Family Practice	S	Paroxetine Hcl	Paroxetine Hcl	22	64	1920	573.2		#					*
1912244930	Gillispie	Jessica	Roanoke	VA	51	Physician Assistant	S	Paroxetine Hcl	Paroxetine Hcl	12	26	780	240.05		*					*
1912245887	Wier	Chris	Lexington	MO	29	Nurse Practitioner	S	Paroxetine Hcl	Paroxetine Hcl	52	108	3240	627.83	14		39	75	486.12	2250	*
1912247644	King	Carrie	Louisville	KY	21	Nurse Practitioner	S	Paroxetine Hcl	Paroxetine Hcl	13	17	510	91.83		*					*
1912249269	Meek	Austin	Hilliard	OH	39	Family Practice	S	Paroxetine Hcl	Paroxetine Hcl	14	38	1140	249.62			14	38	249.62	1140	*
1912250952	Simon	Eunice	Oklahoma City	OK	40	Nurse Practitioner	S	Paroxetine Hcl	Paroxetine Hcl	14	41.5	1246	352.3		*					*
1912251166	Munson	Allyson	Enterprise	AL	1	Nurse Practitioner	S	Paroxetine Hcl	Paroxetine Hcl	27	46.6	1369	592.05		*					*
1912252107	Fernandez	Alfredo	Tampa	FL	12	General Practice	S	Paroxetine Hcl	Paroxetine Hcl	22	22	619	286.14		#					*
1912254145	Singh	Omesh	Burleson	TX	48	Internal Medicine	S	Paroxetine Hcl	Paroxetine Hcl	14	22	660	212.54		*					*
1912255001	Maine	Mikella	Johnson City	TN	47	Nurse Practitioner	S	Paroxetine Hcl	Paroxetine Hcl	43	45	892	312.38			43	45	312.38	892	*
1912256512	Haley	Katelin	Lewes	DE	10	Family Practice	S	Paroxetine Hcl	Paroxetine Hcl	18	40	1200	328.73		#					*
1912257098	Burgess	Jennifer	Port St Lucie	FL	12	Nurse Practitioner	S	Paroxetine Hcl	Paroxetine Hcl	11	33	990	173.03		*					*
1912258963	Byrd	Lisa	Cincinnati	OH	39	Nurse Practitioner	S	Paroxetine Hcl	Paroxetine Hcl	83	169	5054	927.28	26	#					#
1912259946	Teng	Chunwen	Lincoln	CA	6	Family Practice	S	Paroxetine Hcl	Paroxetine Hcl	22	58	1740	523.62		#					*
1912260597	Sprengel	Nathan	New Madrid	MO	29	Family Practice	S	Paroxetine Hcl	Paroxetine Hcl	31	33	990	416.66			14	14	159	420	*
1912260746	Dewar	Kyla	Riverside	RI	44	Internal Medicine	S	Paroxetine Hcl	Paroxetine Hcl	26	26	780	285.42			26	26	285.42	780	*
1912261447	Kennel	Courtney	Lakewood	WA	53	Family Practice	S	Paroxetine Hcl	Paroxetine Hcl	15	43	1274	255.5		#					*
1912261553	Bruder	Francine	Bangor	MI	26	Pediatric Medicine	S	Paroxetine Hcl	Paroxetine Hcl	16	42	1237	282.21		#					*
1912261876	Jibawi	Abdel	Hudson	FL	12	Family Practice	S	Paroxetine Hcl	Paroxetine Hcl	23	49	1470	182.33		#					*
1912262429	Nolan	Stephanie	Baker	LA	22	Nurse Practitioner	S	Paroxetine Hcl	Paroxetine Hcl	27	63	1890	447.55			27	63	447.55	1890	*
1912262759	Joseph	Matthew	Dallas	PA	42	Family Practice	S	Paroxetine Hcl	Paroxetine Hcl	45	67	1998	510.66			31	53	386.84	1578	*
1912263963	Rexroad	Kristina	Taylorville	IL	17	Nurse Practitioner	S	Paroxetine Hcl	Paroxetine Hcl	12	14	420	80.14		#					*
1912264987	Bianchino	Elizabeth	Woonsocket	RI	44	Certified Clinical Nurse Specialist	S	Paroxetine Hcl	Paroxetine Hcl	27	59	1747	360.15		*					*
1912265422	Chukwu	Ijeoma	View Park	CA	6	Psychiatry	S	Paroxetine Hcl	Paroxetine Hcl	18	22	660	131.27			0	0	0	0	#
1912266230	Duckett	Jennifer	Dalton	GA	13	Physician Assistant	S	Paroxetine Hcl	Paroxetine Hcl	21	43	1290	306.85		#					*
1912267816	Macevoy	Eric	Winston Salem	NC	37	Family Practice	S	Paroxetine Hcl	Paroxetine Hcl	43	103	3090	824.93	11		43	103	824.93	3090		11
1912267865	Delatorre	Renee	San Antonio	TX	48	Family Practice	S	Paroxetine Hcl	Paroxetine Hcl	15	31	930	203.67		*					*
1912267915	Breton	Julia	Cambridge	MA	25	Geriatric Medicine	S	Paroxetine Hcl	Paroxetine Hcl	15	15	210	54.6			15	15	54.6	210	*
1912268095	Dhindsa	Mandeep	Stockton	CA	6	Internal Medicine	S	Paroxetine Hcl	Paroxetine Hcl	20	28	822	151.96		*					*
1912268251	Hays	Bret	Omaha	NE	31	Internal Medicine	S	Paroxetine Hcl	Paroxetine Hcl	16	48	1440	226.11			16	48	226.11	1440	*
1912269622	O'shea	Sarah	Springfield	MA	25	Internal Medicine	S	Paroxetine Hcl	Paroxetine Hcl	14	30	900	167.62		*					*
1912269903	Jackson	Joseph	Eldorado	IL	17	Family Practice	S	Paroxetine Hcl	Paroxetine Hcl	66	74	1065	551.09			66	74	551.09	1065	*
1912272790	Downs	Amy	Everett	WA	53	Nurse Practitioner	S	Paroxetine Hcl	Paroxetine Hcl	12	12	338	107.28		*					*
1912273087	Ishaque	Nosheen	Worcester	MA	25	Internal Medicine	S	Paroxetine Hcl	Paroxetine Hcl	45	65	1923	419.81			25	39	143.65	1165	*
1912275926	Vinias	Dennis	Westminster	MD	24	Physician Assistant	S	Paroxetine Hcl	Paroxetine Hcl	13	35	1034	110.75			13	35	110.75	1034	*
1912276866	Meacham	Dawn	Madison	IN	18	Family Practice	S	Paroxetine Hcl	Paroxetine Hcl	51	93	2719	923.32	11	#					*
1912281551	Meiler	Carri	Dover	OH	39	Physician Assistant	S	Paroxetine Hcl	Paroxetine Hcl	19	45	1350	145.22			19	45	145.22	1350	*
1912282211	Shah	Bushra	Richmond	VA	51	Psychiatry	S	Paroxetine Hcl	Paroxetine Hcl	17	25.1	753	169.17		*					*
1912282351	Lyngdoh	Namrhen	Emmaus	PA	42	Physician Assistant	S	Paroxetine Hcl	Paroxetine Hcl	18	28	829	144.15			18	28	144.15	829	*
1912282674	Thompson	Julie	Gastonia	NC	37	Nurse Practitioner	S	Paroxetine Hcl	Paroxetine Hcl	75	83.2	2495	631.16		*					*
1912283078	Johnson	Anneka	Tallahassee	FL	12	Nurse Practitioner	S	Paroxetine Hcl	Paroxetine Hcl	12	16	480	132.57		*					*
1912284258	Coffman	Barbara	North English	IA	19	Nurse Practitioner	S	Paroxetine Hcl	Paroxetine Hcl	20	52	1560	354.03			20	52	354.03	1560	*
1912285800	Bickford	Andrea	Hooksett	NH	33	Family Practice	S	Paroxetine Hcl	Paroxetine Hcl	21	59	1770	508.96			21	59	508.96	1770	*
1912290461	Tian	Yuyang	Springfield	MO	29	Family Practice	S	Paroxetine Hcl	Paroxetine Hcl	59	108	3240	560.49	14		41	82	408.28	2460	*
1912290636	Nolan	Rebecca	Mount Vernon	WA	53	Family Practice	S	Paroxetine Hcl	Paroxetine Hcl	16	48	1440	467.37		#					*
1912290743	Miller	Lindsey	Springfield	OH	39	Family Practice	S	Paroxetine Hcl	Paroxetine Hcl	25	71	2130	734.01			25	71	734.01	2130	*
1912292582	Pareigis	Elizabeth	Moline	IL	17	Internal Medicine	S	Paroxetine Hcl	Paroxetine Hcl	27	65	1950	523.16			27	65	523.16	1950	*
1912292590	Dockry	Michelle	Sebring	OH	39	Family Practice	S	Paroxetine Hcl	Paroxetine Hcl	32	44.5	1334	435.1		*					*
1912292970	Shah	Sarah	Philadelphia	PA	42	Family Practice	S	Paroxetine Hcl	Paroxetine Hcl	19	35	1050	494.04			19	35	494.04	1050	*
1912293028	Talton	Leighan	Stuart	FL	12	Family Practice	S	Paroxetine Hcl	Paroxetine Hcl	12	12	354	274.59			12	12	274.59	354	*
1912293051	Stang	Alexandra	Greenville	NC	37	Infectious Disease	S	Paroxetine Hcl	Paroxetine Hcl	12	12	360	246.84			12	12	246.84	360	*
1912293200	Allen	Julie	Jacksonville	FL	12	Family Practice	S	Paroxetine Hcl	Paroxetine Hcl	13	31	930	232.08		*					*
1912293432	Kennedy	Julie	Dallas	TX	48	Internal Medicine	S	Paroxetine Hcl	Paroxetine Hcl	22	66	1980	550.24			22	66	550.24	1980	*
1912293739	Garner	Margaret	Whiteman Afb	MO	29	Family Practice	S	Paroxetine Hcl	Paroxetine Hcl	13	37	1110	314.18			13	37	314.18	1110	*
1912294513	Linn	Nicole	Wenatchee	WA	53	Family Practice	S	Paroxetine Hcl	Paroxetine Hcl	80	166.7	4999	1906.5	13		68	154.7	1818.66	4639	#
1912294620	Schenkel	Krista	Strausstown	PA	42	Family Practice	S	Paroxetine Hcl	Paroxetine Hcl	13	39	1170	246.82		*					*
1912295130	Murphy	Anna	Chelmsford	MA	25	Nurse Practitioner	S	Paroxetine Hcl	Paroxetine Hcl	18	34	1020	265.58			18	34	265.58	1020	*
1912296211	Ulmer	Sandra	Lake Havasu City	AZ	4	Nurse Practitioner	S	Paroxetine Hcl	Paroxetine Hcl	29	63	1890	298.69		#					*
1912296641	Pinzon	Robin	Bronx	NY	36	Family Practice	S	Paroxetine Hcl	Paroxetine Hcl	15	30	900	68.7			15	30	68.7	900	*
1912297052	Karabashova	Fatima	Wyomissing	PA	42	Internal Medicine	S	Paroxetine Hcl	Paroxetine Hcl	24	62	1860	390.92			24	62	390.92	1860	*
1912297177	Lee	Eric	Los Angeles	CA	6	Psychiatry	S	Paroxetine Hcl	Paroxetine Hcl	21	62.3	1845	371.19		#					*
1912300344	Montarella	Amberlee	Bakersfield	CA	6	Nurse Practitioner	S	Paroxetine Hcl	Paroxetine Hcl	13	13	390	152.48		*					*
1912300542	Brown	Matrika	Evansville	IN	18	Nurse Practitioner	S	Paroxetine Hcl	Paroxetine Hcl	25	39	1144	195.63			12	26	92.28	780	*
1912301029	Seemann	Patricia	Saint Cloud	FL	12	Nurse Practitioner	S	Paroxetine Hcl	Paroxetine Hcl	23	39	1164	415.63		#					*
1912302514	Martin	Margaret	Austin	TX	48	Nurse Practitioner	S	Paroxetine Hcl	Paroxetine Hcl	12	18	531	120.08			12	18	120.08	531	*
1912308743	Mccarthy	Stephen	Bethlehem	PA	42	Physician Assistant	S	Paroxetine Hcl	Paroxetine Hcl	40	56	1654	348.67	17		13	21	73.6	630	*
1912310046	Bersamina	Liezel	Fair Oaks	CA	6	Nurse Practitioner	S	Paroxetine Hcl	Paroxetine Hcl	11	26	780	81.29			11	26	81.29	780	*
1912310418	Snustad	Brittany	Minot	ND	38	Family Practice	S	Paroxetine Hcl	Paroxetine Hcl	45	89	2592	475.57			45	89	475.57	2592	*
1912310699	Del Rosario	Henry	Worcester	MA	25	Family Practice	S	Paroxetine Hcl	Paroxetine Hcl	11	33	990	124.74		*					*
1912312422	Denton-Miller	Billie	Wauseon	OH	39	Nurse Practitioner	S	Paroxetine Hcl	Paroxetine Hcl	33	71	2130	262.3			19	57	210.21	1710	*
1912312489	Jondy	Mohammad	Grand Blanc	MI	26	Family Practice	S	Paroxetine Hcl	Paroxetine Hcl	31	83.5	2488	659.68		#					*
1912314386	Bogle	Matthew	Chanute	KS	20	Nurse Practitioner	S	Paroxetine Hcl	Paroxetine Hcl	26	34	1020	240.67			26	34	240.67	1020	*
1912315532	Lu	Tian Wei	Brooklyn	NY	36	Nurse Practitioner	S	Paroxetine Hcl	Paroxetine Hcl	26	36	1024	145.85		#					*
1912317579	Heng	Tia	Green Valley	AZ	4	Internal Medicine	S	Paroxetine Hcl	Paroxetine Hcl	13	39	1170	161.95		#					*
1912318205	Tran	Kim	Dallas	TX	48	Family Practice	S	Paroxetine Hcl	Paroxetine Hcl	12	36	1080	94.28			12	36	94.28	1080	*
1912319070	Davis	April	Akron	OH	39	Nurse Practitioner	S	Paroxetine Hcl	Paroxetine Hcl	39	39.1	989	402.32		*					*
1912320292	Salisbury	Mary	Manchester	CT	9	Nurse Practitioner	S	Paroxetine Hcl	Paroxetine Hcl	103	146	4372	1367.43	16		17	29	344.08	870	*
1912320862	Rossner	Ashlee	Springfield	MO	29	Nurse Practitioner	S	Paroxetine Hcl	Paroxetine Hcl	12	14	402	67.6		#					*
1912323585	Graham	Patricia	Harrisonburg	VA	51	Nurse Practitioner	S	Paroxetine Hcl	Paroxetine Hcl	14	24	712	181.42		*					*
1912324070	Gheewala	Nehal	Tampa	FL	12	Internal Medicine	S	Paroxetine Hcl	Paroxetine Hcl	17	47	1364	203.46		*					*
1912324609	Hamlin	Dustin	Whitley City	KY	21	Nurse Practitioner	S	Paroxetine Hcl	Paroxetine Hcl	13	15	450	99.61		*					*
1912325119	Murphy	Peter	North Conway	NH	33	Family Practice	S	Paroxetine Hcl	Paroxetine Hcl	26	69.9	2096	350.21		#					*
1912325127	Watson	Sean	Kingsport	TN	47	Family Practice	S	Paroxetine Hcl	Paroxetine Hcl	29	62.8	1883	358.45			15	44.8	234.4	1343	*
1912326059	Romer	Laura	St George	UT	49	Psychiatry	S	Paroxetine Hcl	Paroxetine Hcl	11	15	450	122.23			11	15	122.23	450	*
1912326158	Gainey	Vanessa	Salyersville	KY	21	Family Practice	S	Paroxetine Hcl	Paroxetine Hcl	34	66	1980	258.68		*					*
1912327040	Lam	Lynn	Liberty	NC	37	Nurse Practitioner	S	Paroxetine Hcl	Paroxetine Hcl	38	69	2070	1039.19			16	40	650.34	1200	*
1912327339	Farkas	Judit	Saint Louis	MO	29	Internal Medicine	S	Paroxetine Hcl	Paroxetine Hcl	17	37	1110	304.2		#					*
1912327859	Martinez	Fatima	Phoenix	AZ	4	Internal Medicine	S	Paroxetine Hcl	Paroxetine Hcl	14	40	1200	466.04			14	40	466.04	1200	*
1912328147	Frazier	Amy	Milford	IN	18	Nurse Practitioner	S	Paroxetine Hcl	Paroxetine Hcl	17	49	1470	302.94			17	49	302.94	1470	*
1912330069	Haskell	Saralinda	Pittsburgh	PA	42	Nurse Practitioner	S	Paroxetine Hcl	Paroxetine Hcl	12	12	336	130.14			12	12	130.14	336	*
1912330549	Faust	Gail	Lafayette	IN	18	Nurse Practitioner	S	Paroxetine Hcl	Paroxetine Hcl	54	72	1955	415.74		*					*
1912332883	Norwood	Autumn	Stillwater	OK	40	Nurse Practitioner	S	Paroxetine Hcl	Paroxetine Hcl	22	66	1980	396.55		#					*
1912332891	Johnson	Kelley	Richmond	VA	51	Nurse Practitioner	S	Paroxetine Hcl	Paroxetine Hcl	22	37.7	1117	285.45		#					*
1912339672	Cochran	Benjamin	Altamont	KS	20	Nurse Practitioner	S	Paroxetine Hcl	Paroxetine Hcl	28	28.3	824	159.72			15	15.1	129.17	430	*
1912340969	Maclaurin	Caitlin	San Rafael	CA	6	Nurse Practitioner	S	Paroxetine Hcl	Paroxetine Hcl	34	34	979	386.9			13	13	117.61	349	*
1912341470	Petras	Misty	Wellford	SC	45	Nurse Practitioner	S	Paroxetine Hcl	Paroxetine Hcl	12	32	960	196.57		*					*
1912342015	Essenberg	Kristin	Grand Rapids	MI	26	Internal Medicine	S	Paroxetine Hcl	Paroxetine Hcl	42	105.4	3162	894.71	12	#					#
1912343609	Goetzinger	Christopher	Waverly	IA	19	Family Practice	S	Paroxetine Hcl	Paroxetine Hcl	19	51	1530	639.29			19	51	639.29	1530	*
1912343971	Talerico	Christina	Mesa	AZ	4	Family Practice	S	Paroxetine Hcl	Paroxetine Hcl	12	36	1080	127.1			12	36	127.1	1080	*
1912345992	Wingert	Amy	Sheldon	IA	19	Emergency Medicine	S	Paroxetine Hcl	Paroxetine Hcl	14	32	945	109.54		*					*
1912346115	Robinson	India	Mcdonough	GA	13	Family Practice	S	Paroxetine Hcl	Paroxetine Hcl	21	31	930	268.51		*					*
1912346123	Pietras	Daniel	Richmond	IN	18	Psychiatry	S	Paroxetine Hcl	Paroxetine Hcl	50	62	1776	896.3			24	24	572.2	662	*
1912347790	English	John	Swansea	IL	17	Internal Medicine	S	Paroxetine Hcl	Paroxetine Hcl	29	85	2550	437.23		#					*
1912348103	Lim	Donnabelle	Sebring	FL	12	Family Practice	S	Paroxetine Hcl	Paroxetine Hcl	13	35	1050	329.41		#					*
1912349291	Arbo	Ma Ana	Merced	CA	6	Nurse Practitioner	S	Paroxetine Hcl	Paroxetine Hcl	21	57	1710	442.43		#					*
1912352154	Haines	Lorraine	Sparks	NV	32	Nurse Practitioner	S	Paroxetine Hcl	Paroxetine Hcl	24	70	2100	531.11			24	70	531.11	2100	*
1912356130	Phonasa	Indavong	Odessa	TX	48	Nurse Practitioner	S	Paroxetine Hcl	Paroxetine Hcl	26	47.8	1433	356.43		*					*
1912356718	Packham	Aaron	Pocatello	ID	16	Family Practice	S	Paroxetine Hcl	Paroxetine Hcl	24	63.1	1893	361.93		#					*
1912357617	Vinson	Richard	Selma	AL	1	Nurse Practitioner	S	Paroxetine Hcl	Paroxetine Hcl	14	30.1	896	207.93		#					*
1912359852	Trokey	Sarah	Potosi	MO	29	Nurse Practitioner	S	Paroxetine Hcl	Paroxetine Hcl	18	33	990	82.83		#					*
1912361809	Garnica Moya	Loreli	Conyers	GA	13	Family Practice	S	Paroxetine Hcl	Paroxetine Hcl	20	44	1320	335.38		#					*
1912362427	Davis	Jason	Bremerton	WA	53	Nurse Practitioner	S	Paroxetine Hcl	Paroxetine Hcl	23	28	810	472.41		*					*
1912364050	Nafziger	Cory	Greensboro	NC	37	Nurse Practitioner	S	Paroxetine Hcl	Paroxetine Hcl	15	45	1350	659.65		#					*
1912364670	Adams	Iaan	Kingwood	TX	48	Physician Assistant	S	Paroxetine Hcl	Paroxetine Hcl	18	52	1540	709.8		#					*
1912365198	Miller	Yvette	Stillwater	MN	27	Nurse Practitioner	S	Paroxetine Hcl	Paroxetine Hcl	88	88	2249	605.3			88	88	605.3	2249	*
1912365610	Bratcher	Larry	Louisville	KY	21	Nurse Practitioner	S	Paroxetine Hcl	Paroxetine Hcl	11	21	630	80.27		*					*
1912366071	Merriman	Amy	West Palm Beach	FL	12	Physician Assistant	S	Paroxetine Hcl	Paroxetine Hcl	12	36	1080	116.35		*					*
1912366881	Zamarron	Tara	Moses Lake	WA	53	Nurse Practitioner	S	Paroxetine Hcl	Paroxetine Hcl	38	68	2040	594.23		#					*
1912367178	Serna	Yuridia	Fayetteville	NC	37	Physician Assistant	S	Paroxetine Hcl	Paroxetine Hcl	17	37	1110	511.32		#					*
1912368994	Gallick-Sokol	Ashley	Ottawa	IL	17	Nurse Practitioner	S	Paroxetine Hcl	Paroxetine Hcl	12	28	840	339.3		*					*
1912370545	Wilson	Sarah	Cincinnati	OH	39	Physician Assistant	S	Paroxetine Hcl	Paroxetine Hcl	20	58	1740	503.44	11	#					*
1912373697	Loy	Lodie	Alamogordo	NM	35	Nurse Practitioner	S	Paroxetine Hcl	Paroxetine Hcl	16	16	443	154.93	13	#					*
1912374166	Asiedu	Kofi	Charlotte	NC	37	Nurse Practitioner	S	Paroxetine Hcl	Paroxetine Hcl	29	83	2490	375.21		#					*
1912374257	Mills	Heather	Rogersville	TN	47	Nurse Practitioner	S	Paroxetine Hcl	Paroxetine Hcl	43	81	2430	1029.89			23	43	632.84	1290	*
1912377656	Garigliano	Samantha	Middletown	NY	36	Physician Assistant	S	Paroxetine Er	Paroxetine Hcl	14	14	420	450.99			0	0	0	0	#
1912378290	Durden Seidl	Tjuana	Orangeburg	SC	45	Physician Assistant	S	Paroxetine Hcl	Paroxetine Hcl	47	71	2130	613.41			47	71	613.41	2130	*
1912380379	Arcelin	Joselyn	Jacksonville	FL	12	General Practice	S	Paroxetine Hcl	Paroxetine Hcl	11	33	990	126.1		*					*
1912382268	Birmingham	Kelley	Oneonta	NY	36	Nurse Practitioner	S	Paroxetine Hcl	Paroxetine Hcl	49	89	2670	663.23		#					*
1912385238	Scharrer	Melanie	Madison	WI	55	Psychiatry	S	Paroxetine Hcl	Paroxetine Hcl	19	19	532	369.54		*					*
1912385527	Lodgen	Kelly	Winnsboro	LA	22	Family Practice	S	Paroxetine Hcl	Paroxetine Hcl	17	25	744	94.54		*					*
1912386285	Runas	Francis	Colton	CA	6	Family Practice	S	Paroxetine Hcl	Paroxetine Hcl	11	21	630	152.5		*					*
1912387267	Mase	Megan	Forest City	NC	37	Family Practice	S	Paroxetine Hcl	Paroxetine Hcl	50	84	2504	770.49	12		21	39	452.2	1170	*
1912388018	Albright	Laura	South Bend	IN	18	Family Practice	S	Paroxetine Hcl	Paroxetine Hcl	18	38	1140	202.74		#					*
1912388950	Hwang	Justin	Santa Barbara	CA	6	Family Practice	S	Paroxetine Hcl	Paroxetine Hcl	13	33	989	310.82			13	33	310.82	989	*
1912390949	Jean-Louis	Carine	Brooklyn	NY	36	Nurse Practitioner	S	Paroxetine Hcl	Paroxetine Hcl	12	18	522	181.45		*					*
1912392192	Ennis	Corey	Ballston Spa	NY	36	Physician Assistant	S	Paroxetine Hcl	Paroxetine Hcl	29	39	1170	175.61		#					*
1912392754	Ogunbadeniyi	Ifeoluwa	Stockbridge	GA	13	Internal Medicine	S	Paroxetine Hcl	Paroxetine Hcl	14	22.5	676	106.6			14	22.5	106.6	676	*
1912395898	Burton	Lisa	Ardmore	OK	40	Nurse Practitioner	S	Paroxetine Hcl	Paroxetine Hcl	14	22	660	168.02		*					*
1912396789	Jewell	Aurora	Tacoma	WA	53	Nurse Practitioner	S	Paroxetine Hcl	Paroxetine Hcl	17	19	570	174.87			0	0	0	0	#
1912399742	Burrell	Shannon	West Columbia	SC	45	Nurse Practitioner	S	Paroxetine Hcl	Paroxetine Hcl	21	21	578	315.26			21	21	315.26	578	*
1912406661	Madkins	Dawn	Greenville	TX	48	Nurse Practitioner	S	Paroxetine Hcl	Paroxetine Hcl	16	30	900	231.22			16	30	231.22	900	*
1912407339	Becker	Lauren	Greensboro	NC	37	Nurse Practitioner	S	Paroxetine Hcl	Paroxetine Hcl	12	12	344	241.08			0	0	0	0	#
1912407628	Pope	Jonathan	Tampa	FL	12	Nurse Practitioner	S	Paroxetine Hcl	Paroxetine Hcl	22	22	660	156.17			22	22	156.17	660	*
1912411737	Edwards	Kindra	Baileyton	AL	1	Nurse Practitioner	S	Paroxetine Hcl	Paroxetine Hcl	12	20	600	224.24		*					*
1912413162	Agbo	Afi	Cincinnati	OH	39	Nurse Practitioner	S	Paroxetine Hcl	Paroxetine Hcl	13	29	870	271.26			13	29	271.26	870	*
1912413832	Weatherly	Liston	Hartsville	SC	45	Nurse Practitioner	S	Paroxetine Hcl	Paroxetine Hcl	40	56	1680	340.95			12	22	143.89	660	*
1912414384	Clarke	Julie	Ferndale	WA	53	Nurse Practitioner	S	Paroxetine Hcl	Paroxetine Hcl	13	13	367	373.34			13	13	373.34	367	*
1912414954	Spence	Tara	Low Moor	VA	51	Nurse Practitioner	S	Paroxetine Hcl	Paroxetine Hcl	27	27	543	321.29		#					*
1912415035	Smith	Hannah	Cleveland	OH	39	Physician Assistant	S	Paroxetine Hcl	Paroxetine Hcl	12	13.6	408	48.56			12	13.6	48.56	408	*
1912416009	Mitchell	Joseph	Dover	DE	10	Nurse Practitioner	S	Paroxetine Hcl	Paroxetine Hcl	13	27	810	152.81		*					*
1912416124	Goodemote	Susan	Windom	MN	27	Nurse Practitioner	S	Paroxetine Hcl	Paroxetine Hcl	13	21.1	633	139.06			13	21.1	139.06	633	*
1912417130	Anyanwu	Emmanuel	Livingston	NJ	34	Nurse Practitioner	S	Paroxetine Hcl	Paroxetine Hcl	14	14	420	56.01			0	0	0	0	#
1912417262	Gaston	Janey	New Orleans	LA	22	Nurse Practitioner	S	Paroxetine Hcl	Paroxetine Hcl	27	41	1230	224.47		#					*
1912418146	Dresch	Katie	Lebanon	PA	42	Physician Assistant	S	Paroxetine Hcl	Paroxetine Hcl	55	123	3684	480.43	16	#					#
1912419029	Ilgenfritz	Nicole	Bethel Park	PA	42	Nurse Practitioner	S	Paroxetine Hcl	Paroxetine Hcl	19	33	990	196.29			19	33	196.29	990	*
1912419110	Watson	Katherine	Clare	MI	26	Nurse Practitioner	S	Paroxetine Hcl	Paroxetine Hcl	12	27	810	131.57		*					*
1912420092	Ajoku	Chiawuotu	Philadelphia	PA	42	Nurse Practitioner	S	Paroxetine Hcl	Paroxetine Hcl	15	21	630	153.94			15	21	153.94	630	*
1912420811	Dodson	Carol	Rockville	MD	24	Nurse Practitioner	S	Paroxetine Hcl	Paroxetine Hcl	22	24	720	481.25		#					*
1912426073	Johnson	Courtney	Sheboygan	WI	55	Physician Assistant	S	Paroxetine Hcl	Paroxetine Hcl	11	32	960	224.49			11	32	224.49	960	*
1912426248	Riley	Tamara	Little Mountain	SC	45	Nurse Practitioner	S	Paroxetine Hcl	Paroxetine Hcl	23	35	1050	229.53			23	35	229.53	1050	*
1912427030	Snyder	Gwyndolyn	Trinidad	CO	8	Nurse Practitioner	S	Paroxetine Hcl	Paroxetine Hcl	12	34	1020	165.48		*					*
1912427915	Wintle	Brittie	Utica	NY	36	Nurse Practitioner	S	Paroxetine Er	Paroxetine Hcl	11	11	330	883.63			11	11	883.63	330	*
1912429291	Garcia	Moraima	Hialeah	FL	12	Nurse Practitioner	S	Paroxetine Hcl	Paroxetine Hcl	11	25	750	94.45		*					*
1912429887	Lloyd	Jesse	Plain City	UT	49	Nurse Practitioner	S	Paroxetine Hcl	Paroxetine Hcl	14	14.2	426	352.02			0	0	0	0	#
1912433244	Evans	John	Ruston	LA	22	Physician Assistant	S	Paroxetine Hcl	Paroxetine Hcl	15	15	450	79.24		*					*
1912433582	Adams	Amanda	Kalamazoo	MI	26	Nurse Practitioner	S	Paroxetine Hcl	Paroxetine Hcl	14	14	367	217.59			14	14	217.59	367	*
1912435009	Castillo	Katharine	Tucson	AZ	4	Nurse Practitioner	S	Paroxetine Hcl	Paroxetine Hcl	44	88	2640	686.23	12	#					#
1912435322	Maruca	Amber	Cresson	PA	42	Physician Assistant	S	Paroxetine Hcl	Paroxetine Hcl	14	20	600	117.3			14	20	117.3	600	*
1912439183	Tocco	Maria	Maywood	IL	17	Psychiatry & Neurology	T	Paroxetine Hcl	Paroxetine Hcl	12	24	720	202.6			0	0	0	0	#
1912440629	Smith	Sandra	Alliance	OH	39	Nurse Practitioner	S	Paroxetine Hcl	Paroxetine Hcl	58	124	3720	841.75	14		44	102	617.06	3060	#
1912441460	Moeller	Ruth	Alturas	CA	6	Nurse Practitioner	S	Paroxetine Hcl	Paroxetine Hcl	16	16	480	212.79		*					*
1912441726	Nobles	Kendall	Waco	TX	48	Nurse Practitioner	S	Paroxetine Hcl	Paroxetine Hcl	13	13	374	50.55			13	13	50.55	374	*
1912442666	Decker	Eric	Warren	PA	42	Physician Assistant	S	Paroxetine Hcl	Paroxetine Hcl	121	153	4537	1457.97	22		24	34	155.6	1020	*
1912443847	Williams	Travis	Chubbuck	ID	16	Nurse Practitioner	S	Paroxetine Hcl	Paroxetine Hcl	14	14	392	234.69			14	14	234.69	392	*
1912444225	Li	Eva	Redondo Beach	CA	6	Nurse Practitioner	S	Paroxetine Hcl	Paroxetine Hcl	11	26	780	222.9		*					*
1912445628	Hensley	Brittney	Sheridan	AR	5	Nurse Practitioner	S	Paroxetine Hcl	Paroxetine Hcl	22	36	1057	221.99			22	36	221.99	1057	*
1912445651	Bailey	Nicole	Radcliff	KY	21	Nurse Practitioner	S	Paroxetine Hcl	Paroxetine Hcl	48	52	1560	336.27			15	15	66.47	450	*
1912448242	Sellers	Jacob	Maurice	LA	22	Family Practice	S	Paroxetine Hcl	Paroxetine Hcl	11	11	330	95.08		*					*
1912448689	Poignard	Krishona	Cincinnati	OH	39	Nurse Practitioner	S	Paroxetine Hcl	Paroxetine Hcl	46	52	1560	449.44			14	15	119.54	450	*
1912448960	Dipalma	Claire	Commerce	GA	13	Physician Assistant	S	Paroxetine Hcl	Paroxetine Hcl	16	48	1440	405.23		#					*
1912449356	Wilson	Karien	Minneapolis	MN	27	Physician Assistant	S	Paroxetine Hcl	Paroxetine Hcl	11	13	390	212.76			11	13	212.76	390	*
1912449448	Trevino	Kyara	Rio Grande City	TX	48	Nurse Practitioner	S	Paroxetine Hcl	Paroxetine Hcl	15	39	1170	170.71	11	#					*
1912449695	Belot	Max	Lehigh Acres	FL	12	Nurse Practitioner	S	Paroxetine Hcl	Paroxetine Hcl	48	48	1440	374.92			11	11	84.56	330	*
1912450958	Ritchey	Kimberly	Reading	PA	42	Nurse Practitioner	S	Paroxetine Hcl	Paroxetine Hcl	33	69	2019	618		#					*
1912451287	Storts	Ashley	Parkersburg	WV	54	Nurse Practitioner	S	Paroxetine Hcl	Paroxetine Hcl	29	37	995	263.2		#					*
1912453481	Ware	Claire	Albany	TX	48	Nurse Practitioner	S	Paroxetine Hcl	Paroxetine Hcl	16	40	1200	184.59			16	40	184.59	1200	*
1912453937	Slaton	Andrew	Indianapolis	IN	18	Nurse Practitioner	S	Paroxetine Hcl	Paroxetine Hcl	11	27	810	199.76			0	0	0	0	#
1912455122	Carasquero	Andrea	Rancho Santa Margarita	CA	6	Nurse Practitioner	S	Paroxetine Hcl	Paroxetine Hcl	143	334	9971	3175.58	59		87	194	2089.49	5792		36
1912455809	Muldoon	Cortney	Naples	ME	23	Nurse Practitioner	S	Paroxetine Hcl	Paroxetine Hcl	19	54.5	1620	333.51		#					*
1912456062	Tait	Tara	Coon Rapids	MN	27	Physician Assistant	S	Paroxetine Hcl	Paroxetine Hcl	12	14	420	93.67		#					*
1912460858	Burnside	Welland	Wheeling	WV	54	Student in an Organized Health Care Education/Training Program	T	Paroxetine Hcl	Paroxetine Hcl	12	12	360	53.96		#					*
1912469230	Walden	Brittney	Palm Coast	FL	12	Nurse Practitioner	S	Paroxetine Hcl	Paroxetine Hcl	42	109.1	3210	480.54	13	#					#
1912469701	Abdulla	Bilal	Dearborn	MI	26	Nurse Practitioner	S	Paroxetine Hcl	Paroxetine Hcl	26	32	960	144.87		#					*
1912470857	Herbers	Megan	Red Wing	MN	27	Nurse Practitioner	S	Paroxetine Hcl	Paroxetine Hcl	69	69	965	397.02			25	25	128.22	352	*
1912474511	Bates	Demetria	Low Moor	VA	51	Nurse Practitioner	S	Paroxetine Hcl	Paroxetine Hcl	30	56	1680	524.99			16	42	345.15	1260	*
1912477472	Gonzalez	Yarisneisy	Daytona Beach	FL	12	Nurse Practitioner	S	Paroxetine Hcl	Paroxetine Hcl	26	68	2017	318.2	11		13	37	162.07	1095	*
1912480146	Abascal Cabrera	Marta	Miami Lakes	FL	12	Nurse Practitioner	S	Paroxetine Hcl	Paroxetine Hcl	22	26	780	126.34		#					*
1912480609	Foster	Ann	Mount Laurel	NJ	34	Nurse Practitioner	S	Paroxetine Hcl	Paroxetine Hcl	13	13	390	115.42			13	13	115.42	390	*
1912483397	Deere	Amber	Crookston	MN	27	Nurse Practitioner	S	Paroxetine Hcl	Paroxetine Hcl	22	22	660	152.93			0	0	0	0	#
1912483405	Aultman	Twylia	Prentiss	MS	28	Nurse Practitioner	S	Paroxetine Hcl	Paroxetine Hcl	22	22	660	234.75			22	22	234.75	660	*
1912483678	Liu	Xiao	Asheboro	NC	37	Physician Assistant	S	Paroxetine Hcl	Paroxetine Hcl	16	42	1260	385.43		#					*
1912483835	Arroyo	Tara	Morganville	NJ	34	Nurse Practitioner	S	Paroxetine Hcl	Paroxetine Hcl	13	39	1170	368.81			13	39	368.81	1170	*
1912488123	Hewitt	Janet	Rohnert Park	CA	6	Nurse Practitioner	S	Paroxetine Hcl	Paroxetine Hcl	13	13	390	36.2			13	13	36.2	390	*
1912490129	Weathersby	Lekisha	Southgate	MI	26	Nurse Practitioner	S	Paroxetine Hcl	Paroxetine Hcl	11	31	930	173.76		*					*
1912490830	Emerson	Karissa	Fargo	ND	38	Nurse Practitioner	S	Paroxetine Hcl	Paroxetine Hcl	33	43	1185	333.34			33	43	333.34	1185	*
1912495516	Akins	James	Augusta	GA	13	Family Practice	S	Paroxetine Hcl	Paroxetine Hcl	14	18	455	186.89			14	18	186.89	455	*
1912498486	Zaic	Susan	Benson	MN	27	Nurse Practitioner	S	Paroxetine Hcl	Paroxetine Hcl	13	15	418	56.2		*					*
1912499971	Spencer	Lucinda	Vandalia	IL	17	Nurse Practitioner	S	Paroxetine Hcl	Paroxetine Hcl	32	36	1080	147.48			0	0	0	0	#
1912540386	Wiseman	Courtney	Pomeroy	OH	39	Nurse Practitioner	S	Paroxetine Hcl	Paroxetine Hcl	25	49	1470	268.18			25	49	268.18	1470	*
1912563057	Dorvil	Florette	Philadelphia	PA	42	Nurse Practitioner	S	Paroxetine Hcl	Paroxetine Hcl	19	21	630	97.78			0	0	0	0	#
1912565995	Holz	Jamie	Oklahoma City	OK	40	Nurse Practitioner	S	Paroxetine Hcl	Paroxetine Hcl	17	25	750	140.66			0	0	0	0	#
1912567066	Hill	Vivian	Corbin	KY	21	Nurse Practitioner	S	Paroxetine Hcl	Paroxetine Hcl	28	36	1080	298.49		*					*
1912900028	Jenkins	Michael	Amarillo	TX	48	Psychiatry	S	Paroxetine Hcl	Paroxetine Hcl	58	70	2100	469.62		#					*
1912900432	Gunasingham	Vyjanthanath	West Seneca	NY	36	Internal Medicine	S	Paroxetine Hcl	Paroxetine Hcl	34	64	1920	505.14			34	64	505.14	1920	*
1912900473	Brodie	Richard	Brookline	MA	25	Internal Medicine	S	Paroxetine Hcl	Paroxetine Hcl	16	38	1140	174.26			16	38	174.26	1140	*
1912900648	Dalton	Timothy	Winston-Salem	NC	37	Internal Medicine	S	Paroxetine Hcl	Paroxetine Hcl	22	50	1500	376.04		#					*
1912900853	Childers	William	Lexington	KY	21	Internal Medicine	S	Paroxetine Hcl	Paroxetine Hcl	36	94	2820	371.91			36	94	371.91	2820	*
1912901299	Astik	J	Warrensburg	MO	29	Internal Medicine	S	Paroxetine Hcl	Paroxetine Hcl	27	29	333	176.2			27	29	176.2	333	*
1912901521	Newsom	Sandra	Horn Lake	MS	28	Nurse Practitioner	S	Paroxetine Hcl	Paroxetine Hcl	36	82	2460	486.3		#					*
1912901851	Beitzel	James	Columbia City	IN	18	Internal Medicine	S	Paroxetine Hcl	Paroxetine Hcl	32	96	2880	704.54		#					*
1912902339	Agnew	Nancy	Davenport	IA	19	Nurse Practitioner	S	Paroxetine Hcl	Paroxetine Hcl	12	26	780	185.37			12	26	185.37	780	*
1912902982	Ros	Gustavo	Fort Walton Beach	FL	12	Internal Medicine	S	Paroxetine Hcl	Paroxetine Hcl	16	32	960	350.19		#					*
1912903030	Kersten	Kimberly	Newburyport	MA	25	Internal Medicine	S	Paroxetine Hcl	Paroxetine Hcl	14	20	577	132.86		#					*
1912903139	Prechel	William	Detroit	MI	26	Family Practice	S	Paroxetine Hcl	Paroxetine Hcl	16	24	720	74.2			16	24	74.2	720	*
1912903188	Luking	Scott	Reidsville	NC	37	Family Practice	S	Paroxetine Hcl	Paroxetine Hcl	20	50	1500	878.48		#					*
1912903220	Voye	Thomas	Willow Grove	PA	42	Internal Medicine	S	Paroxetine Hcl	Paroxetine Hcl	25	73	2170	536.49		#					*
1912903576	Mathews	Cecilia	Marianna	FL	12	Nurse Practitioner	S	Paroxetine Hcl	Paroxetine Hcl	24	38	1124	311.13			11	11	58.64	330	*
1912903618	Stabler	Karen	Gainesville	GA	13	Physician Assistant	S	Paroxetine Hcl	Paroxetine Hcl	20	60	1800	376.88			20	60	376.88	1800	*
1912903741	Smith	David	Paducah	KY	21	Family Practice	S	Paroxetine Hcl	Paroxetine Hcl	53	73	2190	424.01			19	19	96.81	570	*
1912904186	Tobolowsky	David	Miami	FL	12	Psychiatry	S	Paroxetine Hcl	Paroxetine Hcl	15	29	870	424.66			15	29	424.66	870	*
1912904236	Chaudhary	Riaz	Oregon	OH	39	Internal Medicine	S	Paroxetine Hcl	Paroxetine Hcl	18	51	1530	413.51		#					*
1912904251	Vermont	Charles	Prescott	AR	5	Family Practice	S	Paroxetine Hcl	Paroxetine Hcl	45	49.2	1379	461.54			22	26	128.12	711	*
1912904426	Seliger	Glenn	West Haverstraw	NY	36	Neurology	S	Paroxetine Hcl	Paroxetine Hcl	20	27	810	255.86		*					*
1912904657	Comas	Michael	Windber	PA	42	Family Practice	S	Paroxetine Hcl	Paroxetine Hcl	19	27	764	188.6			19	27	188.6	764	*
1912904681	Apoliona	Nicole	Kula	HI	15	Family Practice	S	Paroxetine Hcl	Paroxetine Hcl	13	13	390	146.27			13	13	146.27	390	*
1912904988	Mendes	Manuela	Fall River	MA	25	Family Practice	S	Paroxetine Er	Paroxetine Hcl	18	20	585	2143.68			18	20	2143.68	585	*
1912904988	Mendes	Manuela	Fall River	MA	25	Family Practice	S	Paroxetine Hcl	Paroxetine Hcl	142	230	6869	2108.14	22	#					#
1912905092	Shroff	Rajesh	Hot Springs	AR	5	Cardiology	S	Paroxetine Hcl	Paroxetine Hcl	12	12	348	169.41			12	12	169.41	348	*
1912905159	Villanueva	Franklin	Ironwood	MI	26	Internal Medicine	S	Paroxetine Hcl	Paroxetine Hcl	25	57	1710	632.6			25	57	632.6	1710	*
1912905209	Mazza	Joseph	Woonsocket	RI	44	Cardiology	S	Paroxetine Hcl	Paroxetine Hcl	11	11	330	166.72			11	11	166.72	330	*
1912905464	Johnson	Mae	Dalton	GA	13	Nurse Practitioner	S	Paroxetine Hcl	Paroxetine Hcl	32	70	2100	452.17			21	59	402.35	1770	*
1912905902	Leppert	Hollace	Cape Coral	FL	12	Internal Medicine	S	Paroxetine Hcl	Paroxetine Hcl	80	232	6960	1972.45	26	#					#
1912905985	Bennett	Ashley	Bowling Green	KY	21	Family Practice	S	Paroxetine Hcl	Paroxetine Hcl	31	49	1344	381.89		#					*
1912906017	Trites	Mary	Spring Park	MN	27	Family Practice	S	Paroxetine Hcl	Paroxetine Hcl	27	43	1282	250.1			13	29	174.84	870	*
1912906108	Blau	Elliot	Scottsdale	AZ	4	Family Practice	S	Paroxetine Hcl	Paroxetine Hcl	15	15	450	184.61			15	15	184.61	450	*
1912906132	Sexter	Scott	Tulsa	OK	40	Family Practice	S	Paroxetine Hcl	Paroxetine Hcl	37	81	2431	446.03			37	81	446.03	2431	*
1912906140	Wolnisty	Carl	Riverside	CA	6	Internal Medicine	S	Paroxetine Hcl	Paroxetine Hcl	11	17	510	81.32			11	17	81.32	510	*
1912906421	Tidwell	Shari	Dyersburg	TN	47	Nurse Practitioner	S	Paroxetine Hcl	Paroxetine Hcl	23	45	1350	347.37			23	45	347.37	1350	*
1912906470	Carlson	Heidi	Brookings	OR	41	Nurse Practitioner	S	Paroxetine Hcl	Paroxetine Hcl	91	113.2	3368	1081.78			42	64	537.9	1920	*
1912906611	Winchester	Timothy	Lexington	KY	21	Internal Medicine	S	Paroxetine Hcl	Paroxetine Hcl	56	114	3420	466.12	13		56	114	466.12	3420		13
1912906710	Kushner	Hillary	Manhasset	NY	36	Internal Medicine	S	Paroxetine Hcl	Paroxetine Hcl	12	36	1080	213.69			12	36	213.69	1080	*
1912906918	Holley	Jeffrey	Donalsonville	GA	13	Family Practice	S	Paroxetine Hcl	Paroxetine Hcl	149	214	5695	1474.52	25		108	149	913.22	3750	#
1912907023	Tate	Steven	Duncan	OK	40	Physician Assistant	S	Paroxetine Hcl	Paroxetine Hcl	16	24	720	134.62		*					*
1912907056	Hyde	Glen	Yukon	OK	40	Internal Medicine	S	Paroxetine Hcl	Paroxetine Hcl	17	43	1290	279.05		#					*
1912907080	Segnitz	Lisa	Santa Cruz	CA	6	Hospice and Palliative Care	S	Paroxetine Hcl	Paroxetine Hcl	11	11	330	118.88			11	11	118.88	330	*
1912907171	Craton	Deborah	Bedford	IN	18	Family Practice	S	Paroxetine Hcl	Paroxetine Hcl	24	48	1438	275.07		#					*
1912907726	Tan	Hau	San Diego	CA	6	Internal Medicine	S	Paroxetine Hcl	Paroxetine Hcl	20	20	599	124.26			20	20	124.26	599	*
1912907742	Ilyaev	Stella	Ridgewood	NY	36	Internal Medicine	S	Paroxetine Hcl	Paroxetine Hcl	22	24	720	89.42			22	24	89.42	720	*
1912908047	Platt	Dwayne	Salisbury	PA	42	Family Practice	S	Paroxetine Hcl	Paroxetine Hcl	24	38	1135	193.01			24	38	193.01	1135	*
1912908062	Araghi	Sayeh	Fayetteville	NC	37	Physician Assistant	S	Paroxetine Hcl	Paroxetine Hcl	17	45	1350	207.42			17	45	207.42	1350	*
1912908070	Das	Deepak	Athens	GA	13	Sleep Medicine	S	Paroxetine Hcl	Paroxetine Hcl	20	46	1380	434.03			20	46	434.03	1380	*
1912908195	Bashant	John	Albany	NY	36	Internal Medicine	S	Paroxetine Hcl	Paroxetine Hcl	14	42	1260	359.95		#					*
1912908203	Friedell	Benjamin	Oneonta	NY	36	Family Practice	S	Paroxetine Hcl	Paroxetine Hcl	34	67	2003	658.22		#					*
1912908229	Melchionna	Emilio	Springfield	MA	25	Neurology	S	Paroxetine Hcl	Paroxetine Hcl	14	28	840	118.89		*					*
1912908336	Okimoto	Dean	Yorba Linda	CA	6	Family Practice	S	Paroxetine Hcl	Paroxetine Hcl	42	105	3150	732.18	12		42	105	732.18	3150		12
1912908450	Walker	Andrew	Montross	VA	51	Family Practice	S	Paroxetine Hcl	Paroxetine Hcl	19	57	1710	212.24		#					*
1912908468	Koogler	Mary	Grottoes	VA	51	Nurse Practitioner	S	Paroxetine Hcl	Paroxetine Hcl	14	29	870	111.03			14	29	111.03	870	*
1912908633	Robinson	Phillip	Columbus	GA	13	Family Practice	S	Paroxetine Hcl	Paroxetine Hcl	23	41	1230	291.84		#					*
1912908724	Bogar	Kevin	Garfield Heights	OH	39	Internal Medicine	S	Paroxetine Hcl	Paroxetine Hcl	72	145	4344	1183.77	17		47	112	828	3354	#
1912908856	Mescher	David	Oxnard	CA	6	Pulmonary Disease	S	Paroxetine Hcl	Paroxetine Hcl	19	39	1170	257			19	39	257	1170	*
1912908914	Kozak	William	Connellsville	PA	42	Family Practice	S	Paroxetine Hcl	Paroxetine Hcl	95	153	4590	1229.74	15		76	130	1107.22	3900	#
1912908997	Koetje	Jennifer	Whitehall	MI	26	Physician Assistant	S	Paroxetine Hcl	Paroxetine Hcl	11	33	990	172.68			11	33	172.68	990	*
1912909193	Spiegel	Barry	Fayetteville	NC	37	Physician Assistant	S	Paroxetine Hcl	Paroxetine Hcl	16	16	472	103.02		*					*
1912909219	Carr	Douglas	Logan	OH	39	Family Practice	S	Paroxetine Hcl	Paroxetine Hcl	32	68	2040	692.9		#					*
1912909250	Fredricks	Michelle	Baytown	TX	48	Emergency Medicine	S	Paroxetine Hcl	Paroxetine Hcl	11	15	450	64.47			11	15	64.47	450	*
1912909268	Zochowski	Vitold	Pataskala	OH	39	Family Practice	S	Paroxetine Hcl	Paroxetine Hcl	15	45	1350	151.54			15	45	151.54	1350	*
1912909615	Ryabov	Yakov	Wheeling	IL	17	Internal Medicine	S	Paroxetine Hcl	Paroxetine Hcl	58	58	1716	1050.1			39	39	691.88	1146	*
1912909862	Carandang	Jennifer	Avon	OH	39	Internal Medicine	S	Paroxetine Hcl	Paroxetine Hcl	53	63.7	1911	582.19			28	38.2	321.42	1146	*
1912909995	Hoffman	Elizabeth	Sylvania	OH	39	Internal Medicine	S	Paroxetine Hcl	Paroxetine Hcl	43	125	3750	806.98			43	125	806.98	3750	*
1912910076	Hansen	Steven	Palo Alto	CA	6	Family Practice	S	Paroxetine Hcl	Paroxetine Hcl	19	35.5	1065	509.31			19	35.5	509.31	1065	*
1912910373	Ruggiero	Gabriel	Exton	PA	42	Family Practice	S	Paroxetine Hcl	Paroxetine Hcl	50	80	2400	802.38			50	80	802.38	2400	*
1912911009	Coughlin	Sean	Austin	TX	48	Internal Medicine	S	Paroxetine Hcl	Paroxetine Hcl	17	49	1470	118.86			17	49	118.86	1470	*
1912911249	Nogales	Rosalinda	Fresno	CA	6	Family Practice	S	Paroxetine Hcl	Paroxetine Hcl	23	61	1830	290.51		#					*
1912911439	Baker	Edward	Crowley	TX	48	Family Practice	S	Paroxetine Hcl	Paroxetine Hcl	25	37	1110	216.35		#					*
1912911793	Nardella	Karen	Waterbury	CT	9	Nurse Practitioner	S	Paroxetine Hcl	Paroxetine Hcl	34	86	2559	922.77	12		34	86	922.77	2559		12
1912912585	Boinapally	Nivedita	Chambersburg	PA	42	Family Practice	S	Paroxetine Hcl	Paroxetine Hcl	60	80	2321	700.84	11	#					*
1912913054	Koziupa	Diana	Sellersville	PA	42	Psychiatry & Neurology	T	Paroxetine Hcl	Paroxetine Hcl	43	43	1290	257.56			22	22	82.41	660	*
1912913179	Campbell	Dennis	Jackson	KY	21	Psychiatry	S	Paroxetine Hcl	Paroxetine Hcl	22	28	832	224.77			0	0	0	0	#
1912913260	Kravitz	Larry	Austin	TX	48	Family Practice	S	Paroxetine Cr	Paroxetine Hcl	11	11	330	762.8			11	11	762.8	330	*
1912913260	Kravitz	Larry	Austin	TX	48	Family Practice	S	Paroxetine Hcl	Paroxetine Hcl	31	47	1410	414.83			31	47	414.83	1410	*
1912913435	Stuck	Deborah	Winnsboro	SC	45	Family Practice	S	Paroxetine Hcl	Paroxetine Hcl	16	44.5	1335	181.35			16	44.5	181.35	1335	*
1912914151	Hinton	Carrie	Clarksville	TX	48	Nurse Practitioner	S	Paroxetine Hcl	Paroxetine Hcl	23	31.2	935	190.41		*					*
1912914300	Akhtar	Nadeem	Kernersville	NC	37	Psychiatry	S	Paroxetine Hcl	Paroxetine Hcl	29	47	1410	282.09		*					*
1912914391	Martino	Juan	Arecibo	PR	72	Family Practice	S	Paroxetine Hcl	Paroxetine Hcl	58	62	1860	450.83			46	50	392.63	1500	*
1912914698	Chamah-Farre	Miguel	Hialeah	FL	12	General Practice	S	Paroxetine Hcl	Paroxetine Hcl	21	37	1110	218.88			21	37	218.88	1110	*
1912915018	Somerset	Maria	Lakewood	CO	8	Family Practice	S	Paroxetine Hcl	Paroxetine Hcl	15	39.5	1157	203.62		#					*
1912915380	Gaines	Peter	Modesto	CA	6	Family Practice	S	Paroxetine Hcl	Paroxetine Hcl	12	22	646	125.62		*					*
1912915901	Kahn-Rose	Robert	Encino	CA	6	Psychiatry	S	Paroxetine Hcl	Paroxetine Hcl	63	99	2970	852.17	20	#					#
1912916024	Quadri	Syed	Elizabethtown	KY	21	Internal Medicine	S	Paroxetine Hcl	Paroxetine Hcl	56	80	2400	322.97	13		33	51	219.24	1530	*
1912916230	Yarborough	Becky	Fort Smith	AR	5	Internal Medicine	S	Paroxetine Hcl	Paroxetine Hcl	78	126	3780	696.04	17		78	126	696.04	3780		17
1912916933	Wrobbel	Teresa	Buffalo	MN	27	Family Practice	S	Paroxetine Hcl	Paroxetine Hcl	14	42	1260	207.17			14	42	207.17	1260	*
1912916990	Mcgowan	Patrick	Gresham	OR	41	Internal Medicine	S	Paroxetine Hcl	Paroxetine Hcl	52	76	2280	537.83			52	76	537.83	2280	*
1912917626	Barredo	Victor	South Miami	FL	12	Neurology	S	Paroxetine Hcl	Paroxetine Hcl	11	21	605	161.55		*					*
1912917774	Marchildon	Michele	Brunswick	ME	23	Physician Assistant	S	Paroxetine Hcl	Paroxetine Hcl	21	63	1890	295			21	63	295	1890	*
1912917998	Cuellar	James	Wentzville	MO	29	Family Practice	S	Paroxetine Hcl	Paroxetine Hcl	42	116	3480	1197.72	12	#					*
1912918129	Ryan	David	Kennewick	WA	53	Family Practice	S	Paroxetine Hcl	Paroxetine Hcl	17	43	1290	334.77		#					*
1912918301	Prem	Mary	Munster	IN	18	Internal Medicine	S	Paroxetine Hcl	Paroxetine Hcl	12	28	817	178.65			12	28	178.65	817	*
1912918343	Pribanich	Steven	Crossville	TN	47	Family Practice	S	Paroxetine Hcl	Paroxetine Hcl	78	162	4849	995.23	16	#					#
1912918376	Shah	Ali	Chicago	IL	17	Internal Medicine	S	Paroxetine Hcl	Paroxetine Hcl	18	42	1260	307.31			18	42	307.31	1260	*
1912918491	Williams	James	Trenton	TN	47	Emergency Medicine	S	Paroxetine Hcl	Paroxetine Hcl	173	221.1	6502	1977.7	33		127	173.1	1416.53	5086	#
1912918772	Johnson	Anthony	Mandan	ND	38	Family Practice	S	Paroxetine Hcl	Paroxetine Hcl	38	79	2311	505.79			21	54	402.44	1561	*
1912918921	Reyes	Victor	West Hills	CA	6	Family Practice	S	Paroxetine Hcl	Paroxetine Hcl	14	40	1200	165.04			14	40	165.04	1200	*
1912919234	Warrington	James	Cleveland	MS	28	Family Practice	S	Paroxetine Hcl	Paroxetine Hcl	183	183	2098	921.58			58	58	369.6	659	*
1912919259	Jurak	Daniel	Diamond	IL	17	Family Practice	S	Paroxetine Hcl	Paroxetine Hcl	23	49	1470	315.89		#					*
1912919267	Lyerly	Walker	Arlington	VA	51	Psychiatry	S	Paroxetine Hcl	Paroxetine Hcl	59	85	2550	912.23			27	37	414.17	1110	*
1912919473	Youngblood	Todd	Spring	TX	48	Family Practice	S	Paroxetine Hcl	Paroxetine Hcl	32	81	2430	640.64			32	81	640.64	2430	*
1912919812	Hadsall	Gloria	Santa Barbara	CA	6	Internal Medicine	S	Paroxetine Hcl	Paroxetine Hcl	11	33	990	209.21			11	33	209.21	990	*
1912919952	Afridi	Shah	Victoria	TX	48	Internal Medicine	S	Paroxetine Hcl	Paroxetine Hcl	42	72	2143	543.83			31	59	441.31	1753	*
1912920075	Irizarry Rodriguez	Jose	Bayamon	PR	72	Rheumatology	S	Paroxetine Hcl	Paroxetine Hcl	13	13	390	103.87			0	0	0	0	#
1912920125	Nitta	Douglas	Fullerton	CA	6	Family Practice	S	Paroxetine Hcl	Paroxetine Hcl	30	84	2520	610.01			30	84	610.01	2520	*
1912920216	Palmer	Nina	Wellesley	MA	25	Psychiatry	S	Paroxetine Hcl	Paroxetine Hcl	22	42	1260	150.47			22	42	150.47	1260	*
1912920505	Moses	Lynda	Burlington	WI	55	Internal Medicine	S	Paroxetine Hcl	Paroxetine Hcl	19	39.5	1168	198.91		#					*
1912920539	Knowles	John	Alamo	CA	6	General Practice	S	Paroxetine Er	Paroxetine Hcl	12	12	360	1386.56			12	12	1386.56	360	*
1912920620	Oh	Cheryl	Altamonte Springs	FL	12	Family Practice	S	Paroxetine Hcl	Paroxetine Hcl	30	64	1920	508.39			30	64	508.39	1920	*
1912920919	Jung	James	Los Angeles	CA	6	Internal Medicine	S	Paroxetine Hcl	Paroxetine Hcl	52	78	2340	422.68	15		52	78	422.68	2340		15
1912921065	Cowart	Loy	Metter	GA	13	Family Practice	S	Paroxetine Hcl	Paroxetine Hcl	52	62	1847	450.86	11	#					*
1912921214	Calimano	Miguel	Brooklyn	NY	36	Psychiatry	S	Paroxetine Hcl	Paroxetine Hcl	15	29	870	274.24		*					*
1912921313	Blount	Elizabeth	Silverton	OR	41	Family Practice	S	Paroxetine Hcl	Paroxetine Hcl	23	23	690	222.53			23	23	222.53	690	*
1912921453	Cousins	Karen	Baltimore	MD	24	Geriatric Medicine	S	Paroxetine Hcl	Paroxetine Hcl	15	15	411	197.82		*					*
1912921701	Powell	Dan	San Antonio	TX	48	Family Practice	S	Paroxetine Hcl	Paroxetine Hcl	45	100.8	3000	1047.73	12	#					#
1912921842	Kemper	James	Greenfield	OH	39	Family Practice	S	Paroxetine Hcl	Paroxetine Hcl	15	17	510	166.59			0	0	0	0	#
1912922626	Schaepper	Mary	Loma Linda	CA	6	Psychiatry & Neurology	T	Paroxetine Hcl	Paroxetine Hcl	78	79.7	2385	874.06			26	26.7	281.54	800	*
1912922840	Parra	Gustavo	San Jose	CA	6	Family Practice	S	Paroxetine Hcl	Paroxetine Hcl	23	69	2070	229	12	#					*
1912922923	Tschetter	Kevin	Draper	UT	49	Internal Medicine	S	Paroxetine Hcl	Paroxetine Hcl	110	257	7681	2087.97	23	#					#
1912922956	Garg	Anil	Washington	NJ	34	Internal Medicine	S	Paroxetine Hcl	Paroxetine Hcl	13	25	704	66.42			0	0	0	0	#
1912923053	Deguzman-Abajero	Maricar	Covington	WA	53	Family Practice	S	Paroxetine Hcl	Paroxetine Hcl	17	39	1170	372.98			17	39	372.98	1170	*
1912923079	Patel	Niral	Windermere	FL	12	Internal Medicine	S	Paroxetine Hcl	Paroxetine Hcl	19	48.8	1410	228.9		#					*
1912923129	Fairchild	Linda	Bellevue	WA	53	Internal Medicine	S	Paroxetine Hcl	Paroxetine Hcl	14	36	1080	486.21			14	36	486.21	1080	*
1912923541	Obayashi	Mikio	Roy	UT	49	Family Practice	S	Paroxetine Er	Paroxetine Hcl	13	13	364	599.3			0	0	0	0	#
1912923541	Obayashi	Mikio	Roy	UT	49	Family Practice	S	Paroxetine Hcl	Paroxetine Hcl	28	77.3	2312	702.93		#					*
1912924515	Bernhard	Mark	Fort Worth	TX	48	Family Practice	S	Paroxetine Hcl	Paroxetine Hcl	24	72	2160	899.16			24	72	899.16	2160	*
1912924895	Toaz	Lynn	Ionia	MI	26	Family Practice	S	Paroxetine Hcl	Paroxetine Hcl	12	28	840	146.62		*					*
1912925538	Wilcox	Eric	Tampa	FL	12	Physician Assistant	S	Paroxetine Hcl	Paroxetine Hcl	14	36	1080	172.45		#					*
1912926452	Brown	Barbara	Princeton	NJ	34	Internal Medicine	S	Paroxetine Hcl	Paroxetine Hcl	14	26	780	185.93			14	26	185.93	780	*
1912926502	Khan	Uzma	Shafter	CA	6	Psychiatry	S	Paroxetine Hcl	Paroxetine Hcl	20	43.2	1272	627.66		*					*
1912926510	Gupta	Saurabh	Madison Heights	MI	26	Internal Medicine	S	Paroxetine Hcl	Paroxetine Hcl	16	18	540	55.18			0	0	0	0	#
1912926544	Williamson	Christie	Lancaster	SC	45	Psychiatry	S	Paroxetine Hcl	Paroxetine Hcl	42	42	1260	276.81		*					*
1912926700	Harris	Gene	Fleming Island	FL	12	Family Practice	S	Paroxetine Hcl	Paroxetine Hcl	12	32	960	300.33		*					*
1912927146	Noparstak	David	Chicago	IL	17	Internal Medicine	S	Paroxetine Hcl	Paroxetine Hcl	11	11	330	27.79			0	0	0	0	#
1912927625	Yu	Song	Childersburg	AL	1	Family Practice	S	Paroxetine Hcl	Paroxetine Hcl	28	54	1620	230.98			28	54	230.98	1620	*
1912927658	Aggarwal	Sanjay	New Haven	CT	9	Internal Medicine	S	Paroxetine Hcl	Paroxetine Hcl	102	118	3410	1030.17	19		84	100	907.9	2870	#
1912928177	Barrak	Bechara	Bloomfield	CT	9	Internal Medicine	S	Paroxetine Hcl	Paroxetine Hcl	71	138.9	4140	1670.79	11		47	114.9	1081.48	3420	*
1912928748	Smith	Nancy	Tampa	FL	12	Nurse Practitioner	S	Paroxetine Hcl	Paroxetine Hcl	37	39	1138	557.14		#					*
1912928912	Mcrae	Lorraine	Savannah	GA	13	Family Practice	S	Paroxetine Hcl	Paroxetine Hcl	11	31	930	206.37		*					*
1912929068	Fagan	David	Valley	AL	1	Family Practice	S	Paroxetine Hcl	Paroxetine Hcl	53	106	3180	505.04	14		28	63	320.88	1890	*
1912929357	Jarstad	Valerie	Oakdale	MN	27	Family Practice	S	Paroxetine Hcl	Paroxetine Hcl	28	34.5	1032	344		*					*
1912929969	Srinivasan	Anand	East Orange	NJ	34	Internal Medicine	S	Paroxetine Hcl	Paroxetine Hcl	12	36	1080	175.43			12	36	175.43	1080	*
1912930009	Wysong	Brian	Belmont	NC	37	Family Practice	S	Paroxetine Hcl	Paroxetine Hcl	34	84	2520	488.9			34	84	488.9	2520	*
1912930082	Mankarios	Farag	Colts Neck	NJ	34	Internal Medicine	S	Paroxetine Hcl	Paroxetine Hcl	12	16	480	118.66			12	16	118.66	480	*
1912930884	Epstein	Sara	Glendale	CA	6	Psychiatry	S	Paroxetine Hcl	Paroxetine Hcl	94	98	2880	601.97	14		51	51	228.47	1470	*
1912930975	Borhani	Hesamodin	Trenton	MO	29	Internal Medicine	S	Paroxetine Hcl	Paroxetine Hcl	73	99	2926	408.86	12	#					*
1912931056	Coriell	Randall	Highland	CA	6	Family Practice	S	Paroxetine Hcl	Paroxetine Hcl	23	53	1590	805.31			23	53	805.31	1590	*
1912931098	Peters	Alan	Sonora	CA	6	Psychiatry	S	Paroxetine Hcl	Paroxetine Hcl	40	42	1260	206.66			23	25	126.91	750	*
1912932039	Pittman	Nicci	Lexington	KY	21	Family Practice	S	Paroxetine Hcl	Paroxetine Hcl	67	119.1	3572	507.71	13	#					*
1912932237	Moondra	Mahesh	Salisbury	MD	24	Internal Medicine	S	Paroxetine Hcl	Paroxetine Hcl	15	17	495	198.43			15	17	198.43	495	*
1912933128	Killip	Shersten	Florence	MA	25	Family Practice	S	Paroxetine Hcl	Paroxetine Hcl	32	60	1800	377.17			15	37	151.35	1110	*
1912933151	Tackett	Chandos	Huntington	WV	54	Family Practice	S	Paroxetine Er	Paroxetine Hcl	16	38	1124	3135.41		*					*
1912933151	Tackett	Chandos	Huntington	WV	54	Family Practice	S	Paroxetine Hcl	Paroxetine Hcl	40	107	3210	559.13	11	#					*
1912933284	Mccoig	Edward	Kingwood	TX	48	Internal Medicine	S	Paroxetine Hcl	Paroxetine Hcl	18	46	1380	229.37			18	46	229.37	1380	*
1912933516	Modjeski	Nicholas	Winona	MN	27	Family Practice	S	Paroxetine Hcl	Paroxetine Hcl	23	53	1553	237.54			23	53	237.54	1553	*
1912933995	Bailey	James	Bridgeport	WV	54	Family Practice	S	Paroxetine Hcl	Paroxetine Hcl	20	36	1080	316.73		#					*
1912934019	Miller	Susan	Westfield	PA	42	Family Practice	S	Paroxetine Hcl	Paroxetine Hcl	13	39	1170	183.19		#					*
1912934209	Cowley	Larry	Apache Junction	AZ	4	Psychiatry	S	Paroxetine Hcl	Paroxetine Hcl	121	129	1639	1431.44			48	52	359.36	548	*
1912934340	Ramesh	Thimmiah	Wyandotte	MI	26	Internal Medicine	S	Paroxetine Hcl	Paroxetine Hcl	42	62	1860	396.69			21	31	191.35	930	*
1912934647	Grewal	Diddarjit	Rochester	NY	36	Internal Medicine	S	Paroxetine Hcl	Paroxetine Hcl	17	37	1102	262.26		#					*
1912934712	Pulley	Darren	Rochester	NY	36	Internal Medicine	S	Paroxetine Hcl	Paroxetine Hcl	21	43	1290	225.03			21	43	225.03	1290	*
1912934928	Nutis	Dinorah	El Paso	TX	48	Internal Medicine	S	Paroxetine Hcl	Paroxetine Hcl	180	365.8	10906	2761.63	46	#					#
1912935016	Hadden	Laura	West Burlington	IA	19	Family Practice	S	Paroxetine Hcl	Paroxetine Hcl	15	43	1290	413.31			15	43	413.31	1290	*
1912935180	Yang	Ken	Clinton	NC	37	Family Practice	S	Paroxetine Hcl	Paroxetine Hcl	38	94	2803	611.07		#					*
1912935404	Strindberg	Maryanne	Simsbury	CT	9	Nurse Practitioner	S	Paroxetine Hcl	Paroxetine Hcl	24	28	814	413.79			11	15	211.93	424	*
1912935453	Morris	William	Columbus	OH	39	Family Practice	S	Paroxetine Hcl	Paroxetine Hcl	67	169	5070	962.26	17	#					#
1912935545	Nimeth	Brent	Mount Vernon	OH	39	Family Practice	S	Paroxetine Hcl	Paroxetine Hcl	53	132.7	3980	775.21	14	#					#
1912935586	Horsley	Cheryl	Turlock	CA	6	Internal Medicine	S	Paroxetine Hcl	Paroxetine Hcl	25	61	1830	427.3		#					*
1912935669	Griggs	Allen	Emerson	NJ	34	Internal Medicine	S	Paroxetine Hcl	Paroxetine Hcl	36	80	2400	670.41			36	80	670.41	2400	*
1912935743	O'connor	Dennis	Bath	NY	36	Family Practice	S	Paroxetine Hcl	Paroxetine Hcl	15	45	1350	318.56			15	45	318.56	1350	*
1912935867	Holmes	Jeremy	Kalkaska	MI	26	Family Practice	S	Paroxetine Hcl	Paroxetine Hcl	12	34	1020	383.28			12	34	383.28	1020	*
1912935990	Miloy	David	Kerrville	TX	48	Internal Medicine	S	Paroxetine Hcl	Paroxetine Hcl	11	33	990	372.11			11	33	372.11	990	*
1912936154	Port	John	Midlothian	VA	51	Internal Medicine	S	Paroxetine Hcl	Paroxetine Hcl	39	85	2550	891.61			23	59	624.05	1770	*
1912936329	Akkerman	Dave	Fargo	ND	38	Family Practice	S	Paroxetine Hcl	Paroxetine Hcl	37	69	1734	280.41			37	69	280.41	1734	*
1912936428	Schaffhausen	John	Maple Grove	MN	27	Family Practice	S	Paroxetine Hcl	Paroxetine Hcl	33	88.3	2650	547.1		#					*
1912936527	Ensberg	Mark	Holt	MI	26	Internal Medicine	S	Paroxetine Hcl	Paroxetine Hcl	32	32.2	546	212.67			32	32.2	212.67	546	*
1912936808	Isber	Jamal	La Follette	TN	47	Internal Medicine	S	Paroxetine Hcl	Paroxetine Hcl	29	79	2370	662.31		#					*
1912937012	Aguiar	Luis	Hialeah	FL	12	Internal Medicine	S	Paroxetine Hcl	Paroxetine Hcl	13	31	930	314.25			13	31	314.25	930	*
1912937434	Kirsch	Jeffrey	Huntersville	NC	37	Physician Assistant	S	Paroxetine Hcl	Paroxetine Hcl	14	32	960	254.62		*					*
1912937467	Santos Montes	Noel	Camuy	PR	72	Internal Medicine	S	Paroxetine Hcl	Paroxetine Hcl	97	209	6270	972.28	26		78	170	773.6	5100	#
1912937491	Chou	David	Daly City	CA	6	Psychiatry	S	Paroxetine Hcl	Paroxetine Hcl	16	48	1440	346.83			16	48	346.83	1440	*
1912937509	Goering	Randall	Newton	KS	20	Family Practice	S	Paroxetine Hcl	Paroxetine Hcl	14	36.7	1100	103.7			14	36.7	103.7	1100	*
1912937723	Gay	Amanda	Canby	OR	41	Family Practice	S	Paroxetine Hcl	Paroxetine Hcl	13	39	1170	535.09		*					*
1912937764	Mirabile	Charles	Princeton	WV	54	Internal Medicine	S	Paroxetine Hcl	Paroxetine Hcl	25	25	654	397.25			25	25	397.25	654	*
1912938176	Patel	Suresh	Waldorf	MD	24	Internal Medicine	S	Paroxetine Hcl	Paroxetine Hcl	20	56	1680	394.56		#					*
1912938192	Lyle	Lurton	Clintwood	VA	51	Family Practice	S	Paroxetine Hcl	Paroxetine Hcl	61	63	1890	630.05			29	29	218.69	870	*
1912938234	Vance	Jason	Chico	CA	6	Family Practice	S	Paroxetine Hcl	Paroxetine Hcl	139	165.1	4342	1449.47	16		122	148.1	1296.62	3980	#
1912938283	Lowell	Carlos	Sandusky	OH	39	Psychiatry	S	Paroxetine Hcl	Paroxetine Hcl	24	44	1320	175.65		#					*
1912938549	Brainard	Karen	Bradenton	FL	12	Family Practice	S	Paroxetine Hcl	Paroxetine Hcl	13	37	1110	69.46		#					*
1912938671	Kudryk	Alexander	Bridgewater	NJ	34	Internal Medicine	S	Paroxetine Hcl	Paroxetine Hcl	34	48	1397	638.05			34	48	638.05	1397	*
1912939968	Stello	Brian	Allentown	PA	42	Family Practice	S	Paroxetine Hcl	Paroxetine Hcl	12	36	1080	443.93		*					*
1912940040	Smith	Michael	Walterboro	SC	45	Family Practice	S	Paroxetine Hcl	Paroxetine Hcl	73	93	2790	674.77	15		50	60	429.67	1800	*
1912940123	Shahab	Syed	Brighton	MI	26	Internal Medicine	S	Paroxetine Hcl	Paroxetine Hcl	47	79	2175	345.52		#					*
1912940552	Anderson Parks	Elizabeth	Wilmette	IL	17	Internal Medicine	S	Paroxetine Hcl	Paroxetine Hcl	33	35.5	1042	905.64			14	16.2	378.3	463	*
1912940586	Gettys	James	Travelers Rest	SC	45	Family Practice	S	Paroxetine Hcl	Paroxetine Hcl	17	39	1170	316.54		#					*
1912940628	Borodulin	Tatyana	Campbell	CA	6	Family Practice	S	Paroxetine Hcl	Paroxetine Hcl	15	44	1320	260.55			15	44	260.55	1320	*
1912941477	Alsaadi	Ali	Southfield	MI	26	Internal Medicine	S	Paroxetine Hcl	Paroxetine Hcl	70	74.4	1600	794.55	12	#					#
1912941824	Yam	Ving	Escondido	CA	6	Family Practice	S	Paroxetine Hcl	Paroxetine Hcl	23	27.3	736	317.26			23	27.3	317.26	736	*
1912941857	Hunter	Teri	Knoxville	TN	47	Family Practice	S	Paroxetine Hcl	Paroxetine Hcl	15	25	750	369.17		*					*
1912941873	Cantu	Dennis	Laredo	TX	48	Internal Medicine	S	Paroxetine Hcl	Paroxetine Hcl	47	124	3720	401.46	17		33	84	259.18	2520	#
1912941899	Collum	Robert	Denville	NJ	34	Internal Medicine	S	Paroxetine Hcl	Paroxetine Hcl	22	40	1072	335.7		#					*
1912942319	Shune	Hong	Irvine	CA	6	Internal Medicine	S	Paroxetine Hcl	Paroxetine Hcl	17	45	1350	282.04			17	45	282.04	1350	*
1912942566	Swanson	Darren	Fosston	MN	27	Family Practice	S	Paroxetine Hcl	Paroxetine Hcl	73	113	3047	843.87	11		57	97	615.47	2702	*
1912942574	Sathasivam	Rajaletchumy	Rochester	NY	36	Internal Medicine	S	Paroxetine Hcl	Paroxetine Hcl	24	24	489	239.14			24	24	239.14	489	*
1912942624	Shnaydman	Eduard	Jackson Heights	NY	36	Family Practice	S	Paroxetine Hcl	Paroxetine Hcl	19	35	1050	649.31			19	35	649.31	1050	*
1912942764	Spotloe	Karen	Belington	WV	54	Physician Assistant	S	Paroxetine Hcl	Paroxetine Hcl	52	116	3480	707.32			39	91	416.48	2730	*
1912942939	Pavlick	Geno	Pittsburgh	PA	42	Family Practice	S	Paroxetine Hcl	Paroxetine Hcl	36	68	2028	466.32		#					*
1912943267	Mohan	Chander	Cuyahoga Falls	OH	39	Psychiatry	S	Paroxetine Hcl	Paroxetine Hcl	23	45	1350	647.21			23	45	647.21	1350	*
1912943747	Foster	James	Oklahoma City	OK	40	Physician Assistant	S	Paroxetine Hcl	Paroxetine Hcl	11	33	990	114.95		*					*
1912943986	Dedania	Kishorkumar	Bethlehem	PA	42	Psychiatry	S	Paroxetine Hcl	Paroxetine Hcl	181	221	6602	1006	22		95	115	534.55	3450	*
1912944141	Raney	Betty	Mt Pleasant	SC	45	Obstetrics & Gynecology	S	Paroxetine Hcl	Paroxetine Hcl	12	12	360	177.14			0	0	0	0	#
1912944166	Kim	Sara	Irvine	CA	6	Internal Medicine	S	Paroxetine Hcl	Paroxetine Hcl	27	71.8	2153	466.02			27	71.8	466.02	2153	*
1912944349	Poon	Thaw	Baltimore	MD	24	Internal Medicine	S	Paroxetine Hcl	Paroxetine Hcl	25	69.8	2075	243		#					*
1912944414	Yanni	Penelope	Woonsocket	RI	44	Psychiatry	S	Paroxetine Hcl	Paroxetine Hcl	37	65	1950	940.13		*					*
1912944737	Scaddan	Paul	Sebewaing	MI	26	Family Practice	S	Paroxetine Er	Paroxetine Hcl	12	12	360	896.2			12	12	896.2	360	*
1912944737	Scaddan	Paul	Sebewaing	MI	26	Family Practice	S	Paroxetine Hcl	Paroxetine Hcl	38	114	3420	1022.69		#					*
1912944950	Brogan	Patricia	Manchester	NJ	34	Certified Clinical Nurse Specialist	S	Paroxetine Hcl	Paroxetine Hcl	23	23	647	303.18		#					*
1912945049	Ringwald	Ronald	Spencerville	OH	39	Family Practice	S	Paroxetine Hcl	Paroxetine Hcl	77	152.8	4583	743.37	15		60	127.8	640.13	3833	#
1912945197	Roy	Sanat	Lincoln	NE	31	Psychiatry	S	Paroxetine Hcl	Paroxetine Hcl	12	12	360	66.84			12	12	66.84	360	*
1912945817	Dobbins	Lorri	Oklahoma City	OK	40	Obstetrics & Gynecology	S	Paroxetine Mesylate	Paroxetine Mesylate	12	12	357	1657.15			12	12	1657.15	357	*
1912945841	Partee	Peter	Laurens	SC	45	Family Practice	S	Paroxetine Hcl	Paroxetine Hcl	11	29	870	334.73			11	29	334.73	870	*
1912945957	Privett	Jonathan	Laurie	MO	29	Emergency Medicine	S	Paroxetine Hcl	Paroxetine Hcl	11	31	930	176.55			11	31	176.55	930	*
1912946146	Rivera	Emmanuel	Cincinnati	OH	39	Geriatric Medicine	S	Paroxetine Hcl	Paroxetine Hcl	122	122.3	3228	2122.14	19	#					#
1912946146	Rivera	Emmanuel	Cincinnati	OH	39	Geriatric Medicine	S	Paxil	Paroxetine Hcl	20	20	306	7547.31			0	0	0	0	#
1912946211	Riquetti	Peter	New Port Richey	FL	12	Family Practice	S	Paroxetine Hcl	Paroxetine Hcl	35	105	3150	741.16	15	#					#
1912946377	Flake	Zachary	Loveland	CO	8	Family Practice	S	Paroxetine Hcl	Paroxetine Hcl	28	75.7	2270	619.77			28	75.7	619.77	2270	*
1912946450	Pace	Mary	Tupelo	MS	28	Internal Medicine	S	Paroxetine Hcl	Paroxetine Hcl	19	51	1530	205.84			19	51	205.84	1530	*
1912946518	Frankel	Eric	Pittsburgh	PA	42	Family Practice	S	Paroxetine Hcl	Paroxetine Hcl	31	53	1590	519.31		#					*
1912946617	Caruso	John	Loysville	PA	42	Family Practice	S	Paroxetine Hcl	Paroxetine Hcl	27	63	1890	340.08		#					*
1912946864	Boxerman	Heather	Sharon	MA	25	Internal Medicine	S	Paroxetine Hcl	Paroxetine Hcl	15	45	1350	488.45			15	45	488.45	1350	*
1912946955	Dressler	William	Strasburg	VA	51	Family Practice	S	Paroxetine Hcl	Paroxetine Hcl	18	32	960	246.33			18	32	246.33	960	*
1912947169	Smith	Stacey	Sullivan	IN	18	Nurse Practitioner	S	Paroxetine Hcl	Paroxetine Hcl	16	40	1169	260.46		*					*
1912947318	Bess	Jennifer	Nashville	TN	47	Internal Medicine	S	Paroxetine Hcl	Paroxetine Hcl	14	40	1200	251.68			14	40	251.68	1200	*
1912947326	Burton	Frederick	Macon	GA	13	Family Practice	S	Paroxetine Hcl	Paroxetine Hcl	16	22	606	180.81		#					*
1912947334	Burgin	Heather	Salem	OR	41	Internal Medicine	S	Paroxetine Hcl	Paroxetine Hcl	40	78	2317	730.23		#					*
1912948019	Wilson	Samuel	Hesperia	CA	6	Emergency Medicine	S	Paroxetine Hcl	Paroxetine Hcl	39	69	2070	588.5		#					*
1912948035	Vega	Yulmary	Juncos	PR	72	General Practice	T	Paroxetine Hcl	Paroxetine Hcl	17	17	510	140.75			0	0	0	0	#
1912948431	Parker	Andrew	Phoenix	AZ	4	Psychiatry	S	Paroxetine Hcl	Paroxetine Hcl	11	12	360	67.36			11	12	67.36	360	*
1912948753	Lee	Jeanette	Binghamton	NY	36	Nurse Practitioner	S	Paroxetine Hcl	Paroxetine Hcl	31	31	928	146.12			0	0	0	0	#
1912948787	Donoghue	Donna	Stony Brook	NY	36	Psychiatry	S	Paroxetine Hcl	Paroxetine Hcl	12	13	390	126.03			12	13	126.03	390	*
1912949124	Randolph	Gregory	Gladbrook	IA	19	Physician Assistant	S	Paroxetine Hcl	Paroxetine Hcl	11	21	630	176.8			11	21	176.8	630	*
1912949801	Johnson	Susan	West Branch	MI	26	Nurse Practitioner	S	Paroxetine Hcl	Paroxetine Hcl	86	196	5880	1269.11	28	#					#
1912949918	Grimm	John	Harrison	OH	39	Internal Medicine	S	Paroxetine Hcl	Paroxetine Hcl	66	120	3600	1255.74	16		51	97	928.93	2910	#
1912949991	Brinkman	Anne	Lewis Center	OH	39	Family Practice	S	Paroxetine Hcl	Paroxetine Hcl	34	50.5	1514	380.66		*					*
1912950361	Masood	Naghmana	Tiffin	OH	39	Addiction Medicine	S	Paroxetine Hcl	Paroxetine Hcl	11	11	330	79.57			0	0	0	0	#
1912950593	Larouche	Monique	Stratham	NH	33	Family Practice	S	Paroxetine Hcl	Paroxetine Hcl	36	64	1920	474.41			36	64	474.41	1920	*
1912950858	Ratsenberg	Dmitriy	Brooklyn	NY	36	Internal Medicine	S	Paroxetine Hcl	Paroxetine Hcl	64	82	2460	487.42			64	82	487.42	2460	*
1912950916	Dipasquo	Raymond	Homer Glen	IL	17	Family Practice	S	Paroxetine Hcl	Paroxetine Hcl	17	47	1410	337.91			17	47	337.91	1410	*
1912950965	Pesikoff	Richard	Houston	TX	48	Psychiatry & Neurology	T	Paroxetine Hcl	Paroxetine Hcl	40	72	2160	942.24			40	72	942.24	2160	*
1912951310	Moeller	Amy	Perkasie	PA	42	Family Practice	S	Paroxetine Hcl	Paroxetine Hcl	31	69	2034	562.05			19	57	479.53	1710	*
1912951500	Soundappan	Appavuchetty	Perry	GA	13	Internal Medicine	S	Paroxetine Hcl	Paroxetine Hcl	26	35	981	340.54		#					*
1912952052	Carter	Thomas	La Jolla	CA	6	Internal Medicine	S	Paroxetine Hcl	Paroxetine Hcl	16	30	900	459.25			16	30	459.25	900	*
1912952151	Mokfi	Shaya	Mishawaka	IN	18	Internal Medicine	S	Paroxetine Hcl	Paroxetine Hcl	12	20	571	172.36		*					*
1912952243	Nisbeth	Heather	Southbury	CT	9	Internal Medicine	S	Paroxetine Hcl	Paroxetine Hcl	11	33	990	408.82			11	33	408.82	990	*
1912952771	Furutan	Lailae	Highland	CA	6	Internal Medicine	S	Paroxetine Hcl	Paroxetine Hcl	32	60	1800	595.33			32	60	595.33	1800	*
1912952847	Armitage	Mark	Wilmington	NC	37	Family Practice	S	Paroxetine Hcl	Paroxetine Hcl	20	20	591	128.11		#					*
1912952912	Lastra	Frank	New Port Richey	FL	12	Family Practice	S	Paroxetine Hcl	Paroxetine Hcl	28	68	2040	550.01			28	68	550.01	2040	*
1912953068	Glaubiger	Carol	Emerson	NJ	34	Internal Medicine	S	Paroxetine Hcl	Paroxetine Hcl	16	42	1260	552.02		*					*
1912953472	Butman	Abdul	Englewood	OH	39	Internal Medicine	S	Paroxetine Hcl	Paroxetine Hcl	38	80	2360	306.91		#					*
1912953605	Moynihan	Susan	Marblehead	MA	25	Internal Medicine	S	Paroxetine Hcl	Paroxetine Hcl	19	51	1530	148.68			19	51	148.68	1530	*
1912953860	Jones	David	Pasco	WA	53	Family Practice	S	Paroxetine Hcl	Paroxetine Hcl	15	23	690	176.91		*					*
1912954017	Mcgown	Andrew	Milwaukee	WI	55	Internal Medicine	S	Paroxetine Hcl	Paroxetine Hcl	27	49	1452	687.28	11		27	49	687.28	1452		11
1912954355	Wong	Glenroy	Greenacres	FL	12	Internal Medicine	S	Paroxetine Hcl	Paroxetine Hcl	22	66	1980	498.28		#					*
1912954496	Khan	Naseeruddin	Baton Rouge	LA	22	Nephrology	S	Paroxetine Hcl	Paroxetine Hcl	12	16	480	76.06			0	0	0	0	#
1912954611	Liaw	William	Wellesley	MA	25	Internal Medicine	S	Paroxetine Hcl	Paroxetine Hcl	16	38	1140	118.09			16	38	118.09	1140	*
1912954660	Nadjafi	Morteza	Orlando	FL	12	Psychiatry	S	Paroxetine Hcl	Paroxetine Hcl	33	63	1890	428.48			14	18	91.07	540	*
1912955428	Cruse-Martocci	Pamela	Stroudsburg	PA	42	Physician Assistant	S	Paroxetine Hcl	Paroxetine Hcl	19	31	930	329.62			19	31	329.62	930	*
1912955758	Edmands	Christopher	Parkersburg	WV	54	Family Practice	S	Paroxetine Hcl	Paroxetine Hcl	39	92	2760	577.86	12	#					*
1912956301	Alexander	Robert	Massapequa	NY	36	Internal Medicine	S	Paroxetine Hcl	Paroxetine Hcl	26	56	1680	432.27			15	45	353.62	1350	*
1912956418	Tamaskar	Ranjit	Willoughby	OH	39	Internal Medicine	S	Paroxetine Hcl	Paroxetine Hcl	86	147.5	4425	859	17	#					#
1912956442	Naeem	Asma	Yonkers	NY	36	Internal Medicine	S	Paroxetine Hcl	Paroxetine Hcl	14	29	870	147.93			14	29	147.93	870	*
1912956525	El Asmar	Imad	Los Angeles	CA	6	Internal Medicine	S	Paroxetine Hcl	Paroxetine Hcl	12	14	420	164.66			12	14	164.66	420	*
1912956590	Gabrielson	Glen	Dothan	AL	1	Family Practice	S	Paroxetine Hcl	Paroxetine Hcl	39	110.2	3285	925.09	14	#					#
1912956897	Guempel	Ulrike	Corvallis	OR	41	Internal Medicine	S	Paroxetine Hcl	Paroxetine Hcl	33	91	2730	493.32		#					*
1912957069	Chappelle	Cathra	Portland	ME	23	Family Practice	S	Paroxetine Hcl	Paroxetine Hcl	11	33	990	74.08			11	33	74.08	990	*
1912957416	Hilburn	David	Patterson	CA	6	Family Practice	S	Paroxetine Hcl	Paroxetine Hcl	14	26	780	228.48		#					*
1912957820	Shinn	Mary	Fayetteville	AR	5	Geriatric Medicine	S	Paroxetine Hcl	Paroxetine Hcl	39	91	2730	419.83	11		39	91	419.83	2730		11
1912957937	Shipley	James	Elizabethton	TN	47	Family Practice	S	Paroxetine Hcl	Paroxetine Hcl	40	82	2460	603.39			27	67	472.96	2010	*
1912958224	Soutendijk	Christine	Philadelphia	PA	42	Internal Medicine	S	Paroxetine Hcl	Paroxetine Hcl	14	42	1260	294.62		#					*
1912958331	Mast	David	Duluth	MN	27	Internal Medicine	S	Paroxetine Hcl	Paroxetine Hcl	12	35.8	1074	233.15		#					*
1912958554	Toms	Elizabeth	Hopkinsville	KY	21	Internal Medicine	S	Paroxetine Hcl	Paroxetine Hcl	33	33	965	377.41			33	33	377.41	965	*
1912958786	Sawan	Ziad	Apple Valley	CA	6	General Practice	S	Paroxetine Hcl	Paroxetine Hcl	30	72	2141	490.83			30	72	490.83	2141	*
1912959073	Kalokoh Md	Ismail	Washington	DC	11	Internal Medicine	S	Paroxetine Hcl	Paroxetine Hcl	16	16.3	486	204.9		*					*
1912959248	Ziegler	John	Lexington	KY	21	Family Practice	S	Paroxetine Hcl	Paroxetine Hcl	14	40	1200	220.02		*					*
1912959321	Gibbs	Scott	Coeur D Alene	ID	16	Physician Assistant	S	Paroxetine Hcl	Paroxetine Hcl	24	56.2	1685	453.5		#					*
1912959594	Ross	David	Rockledge	FL	12	Medical Oncology	S	Paroxetine Hcl	Paroxetine Hcl	11	11	330	98.1		*					*
1912959677	Scharle	William	Bethlehem	PA	42	Family Practice	S	Paroxetine Hcl	Paroxetine Hcl	41	92.3	2750	989.45			41	92.3	989.45	2750	*
1912960238	Ragland	Darrell	Jonesboro	AR	5	Family Practice	S	Paroxetine Hcl	Paroxetine Hcl	63	126	3780	854.34	12	#					#
1912960428	Connor	Maryann	Wilmington	DE	10	Family Practice	S	Paroxetine Hcl	Paroxetine Hcl	21	21	555	365.78		*					*
1912960436	Kassenoff	Lisa	Forked River	NJ	34	Family Practice	S	Paroxetine Hcl	Paroxetine Hcl	11	31	930	223.43		*					*
1912960519	Mcdaniel	Craig	Jonesboro	AR	5	Family Practice	S	Paroxetine Hcl	Paroxetine Hcl	48	76.8	2304	412.61			36	64.8	348.86	1944	*
1912960543	Weeks	Eric	Baldwin	MI	26	Family Practice	S	Paroxetine Hcl	Paroxetine Hcl	15	27	810	156.44		*					*
1912960741	Sharma	Ishwara	Webster	MA	25	Internal Medicine	S	Paroxetine Hcl	Paroxetine Hcl	70	126	3780	728.39	15		56	100	534.4	3000	#
1912960907	Imber	Arlene	Yardley	PA	42	Family Practice	S	Paroxetine Hcl	Paroxetine Hcl	20	60	1800	480.14		#					*
1912961558	Gupta	Anil	Columbia	IL	17	Family Practice	S	Paroxetine Hcl	Paroxetine Hcl	11	11	298	40.65		*					*
1912961715	Webb	Timothy	Hoisington	KS	20	Family Practice	S	Paroxetine Hcl	Paroxetine Hcl	55	82.5	2476	496.04	16	#					#
1912961889	Tran	Vu	Ruskin	FL	12	Internal Medicine	S	Paroxetine Hcl	Paroxetine Hcl	31	79	2370	369.81		#					*
1912962085	Nugaram	Rekha	Colonial Heights	VA	51	Endocrinology	S	Paroxetine Hcl	Paroxetine Hcl	11	19	570	69.29		*					*
1912962143	Kleinbeck	Seth	Stuttgart	AR	5	Family Practice	S	Paroxetine Hcl	Paroxetine Hcl	69	95	2830	598.02			46	62	384.68	1860	*
1912962184	Lehman	David	Columbia Heights	MN	27	Family Practice	S	Paroxetine Hcl	Paroxetine Hcl	39	117	3510	844.14	13		39	117	844.14	3510		13
1912962291	Byerley	Susan	Ellington	MO	29	Nurse Practitioner	S	Paroxetine Hcl	Paroxetine Hcl	13	13	390	53.3			0	0	0	0	#
1912962358	Berens	Andrew	Berkeley Springs	WV	54	Family Practice	S	Paroxetine Hcl	Paroxetine Hcl	24	26.1	779	236.15		#					*
1912962788	Even	Lisa	Gregory	SD	46	Family Practice	S	Paroxetine Hcl	Paroxetine Hcl	28	48	1424	234.78		#					*
1912963281	Scannell	Cornelius	Wilton Manors	FL	12	Internal Medicine	S	Paroxetine Hcl	Paroxetine Hcl	19	55	1650	369.58			19	55	369.58	1650	*
1912963331	Olson	Christopher	El Dorado Hills	CA	6	Family Practice	S	Paroxetine Hcl	Paroxetine Hcl	34	72	2160	361.22		#					*
1912963380	Bhujang	Vijaykumar	Satellite Beach	FL	12	Psychiatry	S	Paroxetine Hcl	Paroxetine Hcl	15	19	570	108.62		*					*
1912963828	Maier	Michael	Boise	ID	16	Family Practice	S	Paroxetine Hcl	Paroxetine Hcl	16	48	1440	325.97		#					*
1912963984	Bassett	Danielle	Lodi	CA	6	Nurse Practitioner	S	Paroxetine Hcl	Paroxetine Hcl	27	35	1032	235.59			27	35	235.59	1032	*
1912963984	Bassett	Danielle	Lodi	CA	6	Nurse Practitioner	S	Paxil	Paroxetine Hcl	11	11	330	7213.32			11	11	7213.32	330	*
1912964628	Copeman	Jeffrey	Hibbing	MN	27	Family Practice	S	Paroxetine Hcl	Paroxetine Hcl	54	79.4	1991	361.52			23	37.4	158.75	1096	*
1912964867	Walker	James	Oneonta	NY	36	Internal Medicine	S	Paroxetine Hcl	Paroxetine Hcl	18	54	1620	362.74		#					*
1912965112	Holder	John	Gunnison	CO	8	Physician Assistant	S	Paroxetine Hcl	Paroxetine Hcl	36	56	1628	236.22		*					*
1912965187	Daugherty	Joe	Jacksonville	AR	5	Family Practice	S	Paroxetine Hcl	Paroxetine Hcl	57	80	2380	391.33			27	37	130.03	1110	*
1912965294	Li	Tsui-Ming	Henderson	NV	32	Nurse Practitioner	S	Paroxetine Hcl	Paroxetine Hcl	51	51.2	1533	363.53		#					*
1912965468	Cody	Irene	Agawam	MA	25	Internal Medicine	S	Paroxetine Hcl	Paroxetine Hcl	25	55	1650	351.82		#					*
1912965542	Bedford	John	Springfield	MA	25	Internal Medicine	S	Paroxetine Hcl	Paroxetine Hcl	31	57	1710	344.88			12	36	157.93	1080	*
1912965559	Sidman	Marcie	Beverly	MA	25	Family Practice	S	Paroxetine Hcl	Paroxetine Hcl	13	39	1170	310.93			13	39	310.93	1170	*
1912965708	Kurien	Santha	Danbury	CT	9	Psychiatry	S	Paroxetine Er	Paroxetine Hcl	31	45	1325	3543.5			31	45	3543.5	1325	*
1912965708	Kurien	Santha	Danbury	CT	9	Psychiatry	S	Paroxetine Hcl	Paroxetine Hcl	81	129	3850	1310.8	13		62	102	837.46	3040	*
1912965765	Parkey	J	Henrietta	TX	48	Family Practice	S	Paroxetine Hcl	Paroxetine Hcl	12	12	360	32.87			12	12	32.87	360	*
1912966102	Figueroa	Jose	Vieques	PR	72	General Practice	S	Paroxetine Hcl	Paroxetine Hcl	28	48	1440	227.08		#					*
1912966532	Nelson	Brian	Dubuque	IA	19	Family Practice	S	Paroxetine Hcl	Paroxetine Hcl	31	49	1470	397.69		#					*
1912966573	Periasamy	Jayanthi	Somerset	NJ	34	Psychiatry	S	Paroxetine Hcl	Paroxetine Hcl	26	40	1175	350.1		#					*
1912966649	Fraser	Neil	Troy	MI	26	Internal Medicine	S	Paroxetine Hcl	Paroxetine Hcl	12	36	1080	205.56			12	36	205.56	1080	*
1912966813	Phillips	Thomas	Washington	PA	42	Family Practice	S	Paroxetine Hcl	Paroxetine Hcl	11	13	390	319.77		*					*
1912966979	Bohm	Matthew	Topeka	KS	20	Family Practice	S	Paroxetine Hcl	Paroxetine Hcl	14	34	1012	165.31		*					*
1912967118	Ringold	David	Dubuque	IA	19	Nephrology	S	Paroxetine Hcl	Paroxetine Hcl	21	43	1288	205.04		#					*
1912967662	Bangs	Scott	Owatonna	MN	27	Family Practice	S	Paroxetine Hcl	Paroxetine Hcl	14	42	1260	135.61			14	42	135.61	1260	*
1912967795	Watkins	Dawn	Hurley	MS	28	Family Practice	S	Paroxetine Hcl	Paroxetine Hcl	11	27	810	167.23		*					*
1912967878	Delliquadri	David	Girard	OH	39	Family Practice	S	Paroxetine Hcl	Paroxetine Hcl	45	57	1666	552.79		#					*
1912968090	Li	Weiming	Ridgefield	CT	9	Internal Medicine	S	Paroxetine Hcl	Paroxetine Hcl	20	40	1200	320.18			20	40	320.18	1200	*
1912968165	Van Engel	Daniel	Ridgewood	NJ	34	Neurology	S	Paroxetine Hcl	Paroxetine Hcl	12	36	1080	284			12	36	284	1080	*
1912968504	Hazel	Heather	Chesterton	IN	18	Family Practice	S	Paroxetine Hcl	Paroxetine Hcl	24	70	2100	429.73			24	70	429.73	2100	*
1912968538	Jenkins	Bradley	Roosevelt	UT	49	Nurse Practitioner	S	Paroxetine Hcl	Paroxetine Hcl	16	46	1380	300.64		*					*
1912968603	Kassis	Maher	Irvine	KY	21	Internal Medicine	S	Paroxetine Hcl	Paroxetine Hcl	27	29	840	298.73		*					*
1912968827	Heilmann	Timothy	Williamsport	PA	42	Family Practice	S	Paroxetine Hcl	Paroxetine Hcl	20	58	1740	391.69		#					*
1912968892	Beach	Ann	Boise	ID	16	Family Practice	S	Paroxetine Hcl	Paroxetine Hcl	15	21	630	101.25		#					*
1912969551	Betcher	Susan	Hastings	MN	27	Psychiatry	S	Paroxetine Hcl	Paroxetine Hcl	66	126	3770	548.34			37	69	267.75	2060	*
1912969627	Hardwicke	Alan	Ballinger	TX	48	Internal Medicine	S	Paroxetine Hcl	Paroxetine Hcl	81	97	2602	615.19	13	#					*
1912970229	Castelino	Mathew	Gary	IN	18	Psychiatry	S	Paroxetine Hcl	Paroxetine Hcl	51	51	1520	462.92		*					*
1912970385	Denton	Charles	Douglasville	GA	13	Internal Medicine	S	Paroxetine Hcl	Paroxetine Hcl	47	123	3690	1300.93	15	#					#
1912970443	Miller-Schaeffer	Carol	Pottsville	PA	42	Internal Medicine	S	Paroxetine Hcl	Paroxetine Hcl	111	153	3533	1067.16	14	#					#
1912970542	Miller	Pamela	North Port	FL	12	Internal Medicine	S	Paroxetine Hcl	Paroxetine Hcl	21	58	1740	482.91	11	#					*
1912970559	Davis	Robert	Westampton	NJ	34	Psychiatry	S	Paroxetine Hcl	Paroxetine Hcl	26	34	1020	248.83			14	22	137.69	660	*
1912970682	Kim	Jane	Lakewood	CO	8	Geriatric Medicine	S	Paroxetine Hcl	Paroxetine Hcl	38	95.8	2855	1079.63	11		38	95.8	1079.63	2855		11
1912970781	Cheng	Daniel	Muskego	WI	55	Internal Medicine	S	Paroxetine Hcl	Paroxetine Hcl	45	131	3930	1052.88	15	#					#
1912970955	Castaldo	David	Chesapeake	VA	51	Internal Medicine	S	Paroxetine Hcl	Paroxetine Hcl	11	31	930	146.92		*					*
1912971094	Richardson	Michael	Pierre	SD	46	Family Practice	S	Paroxetine Hcl	Paroxetine Hcl	17	49	1443	194.98			17	49	194.98	1443	*
1912971102	Seda Ramirez	Jennifer	St Augustine	FL	12	General Practice	S	Paroxetine Hcl	Paroxetine Hcl	18	47	1393	499.05		#					*
1912971219	Casper	Daniel	New Kensington	PA	42	Internal Medicine	S	Paroxetine Hcl	Paroxetine Hcl	57	91	2720	699.87	11		35	69	516.79	2070	*
1912971227	Clifford	Bradley	Maywood	IL	17	Internal Medicine	S	Paroxetine Hcl	Paroxetine Hcl	17	45	1350	399.11		*					*
1912971243	Cannon	William	Fort Atkinson	WI	55	Internal Medicine	S	Paroxetine Hcl	Paroxetine Hcl	17	49	1471	501.99			17	49	501.99	1471	*
1912971391	Sanchez	Sue	Minden	NV	32	Internal Medicine	S	Paroxetine Hcl	Paroxetine Hcl	48	120	3600	760.76	13		48	120	760.76	3600		13
1912971433	Fisher	Christine	Hays	KS	20	Family Practice	S	Paroxetine Hcl	Paroxetine Hcl	11	27	810	138.22			11	27	138.22	810	*
1912971615	Peterson	Karl	Tujunga	CA	6	Family Practice	S	Paroxetine Hcl	Paroxetine Hcl	18	26	780	125.9			18	26	125.9	780	*
1912971706	Lysne	Paul	Andover	MN	27	Family Practice	S	Paroxetine Hcl	Paroxetine Hcl	22	57	1685	422.87			22	57	422.87	1685	*
1912971730	Jain	Sneh	Blackwood	NJ	34	Internal Medicine	S	Paroxetine Hcl	Paroxetine Hcl	20	34	1020	239.66		*					*
1912971763	Turner	Todd	Pasadena	CA	6	Internal Medicine	S	Paroxetine Hcl	Paroxetine Hcl	16	28	840	250.59		*					*
1912972423	Fish	Kenneth	Carthage	NY	36	Family Practice	S	Paroxetine Hcl	Paroxetine Hcl	76	158	4740	1000.24	18		63	129	705.59	3870	#
1912972431	Tulloch	Matthew	Rehoboth Beach	DE	10	Family Practice	S	Paroxetine Hcl	Paroxetine Hcl	65	159	4770	1059.68	14	#					#
1912972589	Patel	Minesh	Lake City	FL	12	Internal Medicine	S	Paroxetine Hcl	Paroxetine Hcl	18	34	990	307.32		*					*
1912972597	Sharma	Ram	Sayre	PA	42	Internal Medicine	S	Paroxetine Hcl	Paroxetine Hcl	44	58	1618	746.04			44	58	746.04	1618	*
1912972860	Dellinger	Florence	Bakersville	NC	37	Nurse Practitioner	S	Paroxetine Hcl	Paroxetine Hcl	22	60	1800	769.94		#					*
1912973173	Clapp	William	Morganfield	KY	21	Family Practice	S	Paroxetine Hcl	Paroxetine Hcl	58	62	1809	552.14		#					*
1912973397	Okhravi	Hamid	Norfolk	VA	51	Geriatric Medicine	S	Paroxetine Hcl	Paroxetine Hcl	14	14	420	148.3			14	14	148.3	420	*
1912973405	Dipinto	Felix	Berlin	MD	24	Internal Medicine	S	Paroxetine Hcl	Paroxetine Hcl	17	17	487	173.34			17	17	173.34	487	*
1912973520	Zheng	Dawei	Sacramento	CA	6	Family Practice	S	Paroxetine Hcl	Paroxetine Hcl	14	20	600	159.42		#					*
1912973637	Siegrist	Stephen	Chesterfield	VA	51	Family Practice	S	Paroxetine Hcl	Paroxetine Hcl	18	26	780	106.22		*					*
1912973694	Yu	Stella	San Antonio	TX	48	Internal Medicine	S	Paroxetine Hcl	Paroxetine Hcl	33	97	2910	1345.28			33	97	1345.28	2910	*
1912973702	Riegle	Helen	Upland	IN	18	Family Practice	S	Paroxetine Hcl	Paroxetine Hcl	14	28	840	279.65			14	28	279.65	840	*
1912973769	Clark	Kristi	San Antonio	TX	48	Internal Medicine	S	Paroxetine Hcl	Paroxetine Hcl	19	57	1710	752.74		#					*
1912973900	Garcia	Arnel	Trenton	IL	17	Family Practice	S	Paroxetine Hcl	Paroxetine Hcl	27	59	1754	582.03			27	59	582.03	1754	*
1912974031	Saini	Mandeep	Marysville	WA	53	Internal Medicine	S	Paroxetine Hcl	Paroxetine Hcl	28	80	2400	728.14	11	#					*
1912974122	Park	Jane	Martinsburg	WV	54	Internal Medicine	S	Paroxetine Hcl	Paroxetine Hcl	20	56	1680	320.66		#					*
1912974171	Gatewood	Damon	Campbellsburg	KY	21	Family Practice	S	Paroxetine Hcl	Paroxetine Hcl	28	48	1440	307.04		#					*
1912974429	Hudson	Yacoba	Woodstock	GA	13	Family Practice	S	Paroxetine Hcl	Paroxetine Hcl	20	54	1620	709.5		#					*
1912974536	Belsky	Lorna	Madison	WI	55	Internal Medicine	S	Paroxetine Hcl	Paroxetine Hcl	25	73	2190	386.68			25	73	386.68	2190	*
1912974569	Bahl	David	Red Wing	MN	27	Family Practice	S	Paroxetine Hcl	Paroxetine Hcl	39	117	3510	507.84	12	#					#
1912974619	Ho	Elizabeth	Horseheads	NY	36	Internal Medicine	S	Paroxetine Hcl	Paroxetine Hcl	11	29	870	100		*					*
1912974726	Caffey	Karen	Concord	NC	37	Physician Assistant	S	Paroxetine Hcl	Paroxetine Hcl	34	34	983	564.89			34	34	564.89	983	*
1912974809	Winchester	Mark	Norman	OK	40	Family Practice	S	Paroxetine Hcl	Paroxetine Hcl	123	123	862	664.67			123	123	664.67	862	*
1912974890	Giugliano	James	Southampton	NY	36	Family Practice	S	Paroxetine Hcl	Paroxetine Hcl	21	42	1245	427.08			21	42	427.08	1245	*
1912975012	Niebergall	Robert	Broken Arrow	OK	40	Internal Medicine	S	Paroxetine Hcl	Paroxetine Hcl	62	108.1	3242	588.5	15		49	93.1	456.58	2792	#
1912975111	Wong	Pui-Sum	Texarkana	TX	48	Internal Medicine	S	Paroxetine Hcl	Paroxetine Hcl	41	115	3450	555.43	13	#					#
1912975251	Gumbel	Francis	Brownsville	TX	48	Internal Medicine	S	Paroxetine Hcl	Paroxetine Hcl	19	38	1065	203.97			19	38	203.97	1065	*
1912975756	Trueblood	Janelle	Aitkin	MN	27	Family Practice	S	Paroxetine Hcl	Paroxetine Hcl	21	37	1110	215.41		*					*
1912975889	Giles	Cynthia	Fort Valley	GA	13	Family Practice	S	Paroxetine Hcl	Paroxetine Hcl	29	41	1226	222.36			29	41	222.36	1226	*
1912976077	Anand	Mohit	Locust Grove	VA	51	Internal Medicine	S	Paroxetine Hcl	Paroxetine Hcl	33	47	1410	183.28		#					*
1912976259	Christiansen	Ammie	Longmont	CO	8	Family Practice	S	Paroxetine Hcl	Paroxetine Hcl	21	51	1530	274.45			21	51	274.45	1530	*
1912976705	Haupt	Darlene	Danville	PA	42	Family Practice	S	Paroxetine Hcl	Paroxetine Hcl	20	58	1740	401.41		#					*
1912976952	Chambers	Rachael	Hayward	WI	55	Family Practice	S	Paroxetine Hcl	Paroxetine Hcl	28	54	1620	286.22		#					*
1912977190	Goodman	Donald	Matthews	NC	37	Internal Medicine	S	Paroxetine Hcl	Paroxetine Hcl	32	90	2677	762.33			32	90	762.33	2677	*
1912977430	Min	Marcus	Madison	TN	47	Internal Medicine	S	Paroxetine Hcl	Paroxetine Hcl	45	91	2690	554.15		#					*
1912977836	Edwards	Joel	Mocksville	NC	37	Family Practice	S	Paroxetine Hcl	Paroxetine Hcl	24	64	1920	416.18			24	64	416.18	1920	*
1912977869	Savage	Chad	Brighton	MI	26	Internal Medicine	S	Paroxetine Hcl	Paroxetine Hcl	13	39	1170	201			13	39	201	1170	*
1912978123	Norman	Michael	Apple Valley	CA	6	Internal Medicine	S	Paroxetine Hcl	Paroxetine Hcl	59	133	3990	1185.32	16	#					#
1912978206	Franz	Charles	Burnet	TX	48	Family Practice	S	Paroxetine Hcl	Paroxetine Hcl	66	116	3448	609.26	12		66	116	609.26	3448		12
1912978545	Barbour	Ronald	Temple Terrace	FL	12	Infectious Disease	S	Paroxetine Hcl	Paroxetine Hcl	25	30	900	333.15		*					*
1912978644	Bechara	Christopher	Lancaster	MA	25	Family Practice	S	Paroxetine Hcl	Paroxetine Hcl	25	75	2250	307.35			25	75	307.35	2250	*
1912978776	Reed	Dustardie	Kokomo	IN	18	Internal Medicine	S	Paroxetine Hcl	Paroxetine Hcl	21	61	1830	254.37			21	61	254.37	1830	*
1912979055	Nioso	Anthony	Jacksonville	FL	12	Family Practice	S	Paroxetine Hcl	Paroxetine Hcl	12	12	360	165.1			12	12	165.1	360	*
1912979071	Hall	David	Matthews	NC	37	Family Practice	S	Paroxetine Hcl	Paroxetine Hcl	14	35.5	1065	347.62		*					*
1912979162	Supit	Sydney	Sacramento	CA	6	Internal Medicine	S	Paroxetine Hcl	Paroxetine Hcl	12	16	480	85.47			12	16	85.47	480	*
1912979279	Simon	David	Lake Worth	FL	12	Family Practice	S	Paroxetine Hcl	Paroxetine Hcl	28	42	1260	291.86			12	26	169.86	780	*
1912979352	Fink	Henry	Saint Paul	MN	27	Internal Medicine	S	Paroxetine Hcl	Paroxetine Hcl	17	45	1350	432.77			17	45	432.77	1350	*
1912979402	Kreckel	Dieter	Rumford	ME	23	Family Practice	S	Paroxetine Hcl	Paroxetine Hcl	37	93	2790	461.38	11	#					*
1912979436	Ranganath	Gubbi	Cressona	PA	42	Internal Medicine	S	Paroxetine Hcl	Paroxetine Hcl	89	146.5	4371	1275.83	17	#					#
1912979592	Kitchens	Ben	Iuka	MS	28	Family Practice	S	Paroxetine Hcl	Paroxetine Hcl	26	34	1020	292.82		#					*
1912979659	Speckmiear	John	Waco	TX	48	Family Practice	S	Paroxetine Hcl	Paroxetine Hcl	13	36	1080	232.41			13	36	232.41	1080	*
1912980178	Balta	Ofelia	Sylva	NC	37	Internal Medicine	S	Paroxetine Hcl	Paroxetine Hcl	79	137	4110	1051.25	26		65	121	941.27	3630	#
1912980269	Dyess	Lance	Elba	AL	1	Family Practice	S	Paroxetine Hcl	Paroxetine Hcl	30	42	1260	362.11		#					*
1912980327	Mclain	Jerry	Chadron	NE	31	Family Practice	S	Paroxetine Hcl	Paroxetine Hcl	13	29	870	155.38		*					*
1912980533	Storeng	Susanna	Lamar	CO	8	Physician Assistant	S	Paroxetine Hcl	Paroxetine Hcl	17	25	750	140.73			17	25	140.73	750	*
1912980582	Ronning	Lizbet	Hastings	MN	27	Family Practice	S	Paroxetine Hcl	Paroxetine Hcl	31	80	2400	477.36		#					*
1912980723	Shipton	Benjamin	Mercer	PA	42	Family Practice	S	Paroxetine Hcl	Paroxetine Hcl	31	57	1701	386.92			15	41	255.77	1230	*
1912980814	Polackal	Ninan	Worcester	MA	25	Internal Medicine	S	Paroxetine Hcl	Paroxetine Hcl	51	125	3730	544.35	21	#					#
1912980822	Latimer	Roxanne	Myrtle Beach	SC	45	Family Practice	S	Paroxetine Hcl	Paroxetine Hcl	13	35	1050	225.3		#					*
1912980962	Acebo	Francisco	Corpus Christi	TX	48	Family Practice	S	Paroxetine Hcl	Paroxetine Hcl	30	70	2100	541.69		#					*
1912980970	Kiran	Samasandrapalya	Flint	MI	26	Internal Medicine	S	Paroxetine Hcl	Paroxetine Hcl	25	75	2250	327.25		#					*
1912981168	Mcanulty	David	Portland	OR	41	Family Practice	S	Paroxetine Hcl	Paroxetine Hcl	22	60	1800	242.72			22	60	242.72	1800	*
1912981366	Bahuguna	Bulbul	Highland Park	IL	17	Psychiatry	S	Paroxetine Hcl	Paroxetine Hcl	33	85	2550	815.38			33	85	815.38	2550	*
1912981564	Abert	Julie	Feeding Hills	MA	25	Nurse Practitioner	S	Paroxetine Hcl	Paroxetine Hcl	19	49	1470	286.07			19	49	286.07	1470	*
1912981655	Cintron	Ramon	Fort Worth	TX	48	Family Practice	S	Paroxetine Hcl	Paroxetine Hcl	37	105	3150	672.21	18	#					#
1912981812	Milich	Cynthia	Columbus	OH	39	Nurse Practitioner	S	Paroxetine Hcl	Paroxetine Hcl	37	59	1764	487.6			22	44	303.65	1314	*
1912982075	Heileson	Bret	Harlan	IA	19	Family Practice	S	Paroxetine Hcl	Paroxetine Hcl	19	19.3	529	232.67		*					*
1912982257	Perini	Kristin	Scituate	MA	25	Family Practice	S	Paroxetine Hcl	Paroxetine Hcl	16	46	1380	128.33			16	46	128.33	1380	*
1912982711	Peters	Richard	Chattanooga	TN	47	Internal Medicine	S	Paroxetine Hcl	Paroxetine Hcl	20	54	1620	348.14			20	54	348.14	1620	*
1912983040	Swearingen	Michael	Sylacouga	AL	1	Family Practice	S	Paroxetine Hcl	Paroxetine Hcl	35	77	2310	369.69			35	77	369.69	2310	*
1912983131	Colman	Andrew	Westland	MI	26	General Practice	S	Paroxetine Hcl	Paroxetine Hcl	57	61.1	1575	794.09	12		44	44.1	655.31	1114	*
1912983222	Arty	Pierre	Brooklyn	NY	36	Psychiatry	S	Paroxetine Hcl	Paroxetine Hcl	23	23	670	76.51			0	0	0	0	#
1912983255	Ojeda	Juan	Hialeah	FL	12	Family Practice	S	Paroxetine Hcl	Paroxetine Hcl	18	48	1440	262.96			18	48	262.96	1440	*
1912983339	Hilton	Thomas	Wilmington	DE	10	Internal Medicine	S	Paroxetine Hcl	Paroxetine Hcl	39	115.3	3458	713.96	12	#					*
1912983495	Conti	Dominic	Youngstown	OH	39	Family Practice	S	Paroxetine Hcl	Paroxetine Hcl	28	58	1740	378.46	11	#					*
1912983560	Jacobi	Diane	Mexico	MO	29	Family Practice	S	Paroxetine Hcl	Paroxetine Hcl	20	40	1200	319.8		#					*
1912983743	Lohmeyer	Barbara	Uniontown	OH	39	Family Practice	S	Paroxetine Hcl	Paroxetine Hcl	16	20	600	85.5			16	20	85.5	600	*
1912983859	Martin	Joseph	Walton	KY	21	Family Practice	S	Paroxetine Hcl	Paroxetine Hcl	16	38.3	1150	214.73		*					*
1912983891	Vargas	Carlos	Asheville	NC	37	Family Practice	S	Paroxetine Hcl	Paroxetine Hcl	66	66	1181	562.49			37	37	287.39	663	*
1912983982	Poulton	Jeanne	Stillwater	MN	27	Family Practice	S	Paroxetine Hcl	Paroxetine Hcl	19	51	1530	255.88			19	51	255.88	1530	*
1912984063	Khan	Aijaz	Oceanside	NY	36	Family Practice	S	Paroxetine Hcl	Paroxetine Hcl	37	43	1129	658.59	11		37	43	658.59	1129		11
1912984097	Kane	Brian	Kenhorst	PA	42	Family Practice	S	Paroxetine Hcl	Paroxetine Hcl	20	60	1800	464.99			20	60	464.99	1800	*
1912984170	Petraglia	Vincent	Mc Murray	PA	42	Family Practice	S	Paroxetine Hcl	Paroxetine Hcl	50	118	3540	508.41	14		50	118	508.41	3540		14
1912984311	Bergeron	Wendy	Shakopee	MN	27	Family Practice	S	Paroxetine Hcl	Paroxetine Hcl	19	57	1710	270.75		#					*
1912984378	Hargrove	Raymond	Knoxville	TN	47	Internal Medicine	S	Paroxetine Hcl	Paroxetine Hcl	22	40	1200	495.51		#					*
1912984436	Westbie	Donald	Sonora	CA	6	Internal Medicine	S	Paroxetine Hcl	Paroxetine Hcl	12	18	540	66			12	18	66	540	*
1912984527	Miller	Thomas	Quincy	IL	17	Family Practice	S	Paroxetine Hcl	Paroxetine Hcl	12	12	360	100.16			12	12	100.16	360	*
1912984576	Winters	David	Ooltewah	TN	47	Family Practice	S	Paroxetine Hcl	Paroxetine Hcl	26	60.1	1791	409.92			26	60.1	409.92	1791	*
1912984618	Pope	Frederick	Wethersfield	CT	9	Internal Medicine	S	Paroxetine Er	Paroxetine Hcl	14	40	1200	3503.03			14	40	3503.03	1200	*
1912984618	Pope	Frederick	Wethersfield	CT	9	Internal Medicine	S	Paroxetine Hcl	Paroxetine Hcl	62	184	5520	1576.73	18	#					#
1912984808	Al Husein	Iyad	Warner Robins	GA	13	Family Practice	S	Paroxetine Hcl	Paroxetine Hcl	12	12	360	144.45			12	12	144.45	360	*
1912985250	Hearst	Karen	Colonial Heights	VA	51	Family Practice	S	Paroxetine Hcl	Paroxetine Hcl	16	22.2	656	243.9		#					*
1912985599	Roberts	Erin	Hanover	PA	42	Family Practice	S	Paroxetine Hcl	Paroxetine Hcl	72	205.8	6175	944.88	20		72	205.8	944.88	6175		20
1912985680	Trautman	Daniel	Cedar Rapids	IA	19	Pediatric Medicine	S	Paroxetine Hcl	Paroxetine Hcl	22	64	1920	210.63			22	64	210.63	1920	*
1912985748	Churchill	Sandra	Johnson City	TN	47	Nurse Practitioner	S	Paroxetine Hcl	Paroxetine Hcl	15	21	630	268.41			0	0	0	0	#
1912985771	Davoli	Robert	Latrobe	PA	42	Family Practice	S	Paroxetine Hcl	Paroxetine Hcl	74	116	3480	787.09	14		74	116	787.09	3480		14
1912985789	Martinez	Enercida	The Villages	FL	12	General Practice	S	Paroxetine Hcl	Paroxetine Hcl	14	30	900	143.78		*					*
1912985946	Bliss	Ronald	Farmington	NM	35	Family Practice	S	Paroxetine Hcl	Paroxetine Hcl	21	53	1590	430.21		#					*
1912986217	Williams	Sabrina	Indianapolis	IN	18	Family Practice	S	Paroxetine Hcl	Paroxetine Hcl	11	31	930	317.16		*					*
1912986456	Martini	Anthony	Warwick	NY	36	Internal Medicine	S	Paroxetine Hcl	Paroxetine Hcl	12	35	1050	237.88		*					*
1912986498	Adler	Laura	Phoenix	AZ	4	Internal Medicine	S	Paroxetine Hcl	Paroxetine Hcl	12	35	1050	219.78		*					*
1912986605	Eby	Carl	Waterford	PA	42	Family Practice	S	Paroxetine Hcl	Paroxetine Hcl	15	45	1350	307.61			15	45	307.61	1350	*
1912986647	Bauguess	Michael	Oroville	CA	6	Physician Assistant	S	Paroxetine Hcl	Paroxetine Hcl	12	12	360	101.78			0	0	0	0	#
1912986712	Zelnick	Charles	Stonington	ME	23	Family Practice	S	Paroxetine Hcl	Paroxetine Hcl	31	83	2490	381.39			31	83	381.39	2490	*
1912986977	Glass	Jason	Lincolnton	NC	37	Family Practice	S	Paroxetine Hcl	Paroxetine Hcl	64	100	2974	691.86		#					*
1912987157	Kokinakos	Christos	Delray Beach	FL	12	Internal Medicine	S	Paroxetine Hcl	Paroxetine Hcl	26	76	2280	666.36			26	76	666.36	2280	*
1912987363	Schultz	David	Evansville	IN	18	Family Practice	S	Paroxetine Hcl	Paroxetine Hcl	29	69	2070	485.66		#					*
1912987512	Stencel	Michael	Ashland	OH	39	Family Practice	S	Paroxetine Hcl	Paroxetine Hcl	51	123	3690	632.61	13	#					#
1912987728	Brantley	Richard	Charlottesville	VA	51	Internal Medicine	S	Paroxetine Hcl	Paroxetine Hcl	12	14	420	67.75			12	14	67.75	420	*
1912988171	Plasa	Enkelejda	Westlake	OH	39	Internal Medicine	S	Paroxetine Hcl	Paroxetine Hcl	62	94	2802	676.69	11	#					*
1912988288	Woodard	Michelle	Watkinsville	GA	13	Internal Medicine	S	Paroxetine Hcl	Paroxetine Hcl	22	58	1740	477.44			22	58	477.44	1740	*
1912988551	Guthrie	Audrey	Brewton	AL	1	Physician Assistant	S	Paroxetine Hcl	Paroxetine Hcl	11	11	330	24.2			11	11	24.2	330	*
1912988635	Clark	Andrew	Bradenton	FL	12	Family Practice	S	Paroxetine Hcl	Paroxetine Hcl	16	48	1440	336.68			16	48	336.68	1440	*
1912988940	Adams	Rebecca	Van Wert	OH	39	Family Practice	S	Paroxetine Er	Paroxetine Hcl	12	14	420	1206.63			12	14	1206.63	420	*
1912988940	Adams	Rebecca	Van Wert	OH	39	Family Practice	S	Paroxetine Hcl	Paroxetine Hcl	28	70	2100	671.54			28	70	671.54	2100	*
1912988965	Pannocchia	Luis	New Tazewell	TN	47	Family Practice	S	Paroxetine Hcl	Paroxetine Hcl	148	181	5108	1298.8	21		116	149	1009.01	4207	#
1912989088	Barbarite	Robert	Parkland	FL	12	Internal Medicine	S	Paroxetine Hcl	Paroxetine Hcl	17	45	1350	334.63		#					*
1912989484	Cozzi	Michael Kevin	Bedford	NH	33	Family Practice	S	Paroxetine Hcl	Paroxetine Hcl	13	39	1170	455.61			13	39	455.61	1170	*
1912989575	Quiner	Timothy	Corvallis	OR	41	Family Practice	S	Paroxetine Hcl	Paroxetine Hcl	20	28	664	462.16			20	28	462.16	664	*
1912989609	Matos	Carlos	Santarce	PR	72	Internal Medicine	S	Paroxetine Hcl	Paroxetine Hcl	18	22	604	184.78		*					*
1912990003	Wagner	Anna	Independence	MO	29	Family Practice	S	Paroxetine Hcl	Paroxetine Hcl	27	65	1950	374.22			27	65	374.22	1950	*
1912990409	Strohl	Celinde	Littleton	CO	8	Internal Medicine	S	Paroxetine Hcl	Paroxetine Hcl	19	55.5	1665	904.95			19	55.5	904.95	1665	*
1912990607	Peddicord	Carol	Albany	KY	21	Family Practice	S	Paroxetine Hcl	Paroxetine Hcl	120	152	4521	806.68	17		89	121	583.76	3591	#
1912991175	Epstein	Serle	Madison	CT	9	Internal Medicine	S	Paroxetine Hcl	Paroxetine Hcl	77	181.5	5430	1445.28	18		77	181.5	1445.28	5430		18
1912991183	Earleywine	Molly	Sioux City	IA	19	Physician Assistant	S	Paroxetine Hcl	Paroxetine Hcl	12	14.2	425	141.76			12	14.2	141.76	425	*
1912991290	Petersen	Brent	Algonquin	IL	17	Family Practice	S	Paroxetine Hcl	Paroxetine Hcl	11	31	930	172.18			11	31	172.18	930	*
1912991431	Oakley	Stanley	Greenville	NC	37	Psychiatry	S	Paroxetine Hcl	Paroxetine Hcl	41	51	1489	486.31			41	51	486.31	1489	*
1912991811	Kass	Ethan	Coral Springs	FL	12	Psychiatry	S	Paroxetine Hcl	Paroxetine Hcl	70	133	3985	943.28	11		51	98	745.22	2940	*
1912991878	Gomez	Ellis	Buffalo	NY	36	Family Practice	S	Paroxetine Hcl	Paroxetine Hcl	37	53	1590	444.6			22	38	203.05	1140	*
1912991886	Bondy	Paul	Nashville	NC	37	Family Practice	S	Paroxetine Hcl	Paroxetine Hcl	20	34	1014	348.11			20	34	348.11	1014	*
1912992132	Arias	Bernardo	Port Charlotte	FL	12	Psychiatry	S	Paroxetine Er	Paroxetine Hcl	24	36	1080	4557.85			24	36	4557.85	1080	*
1912992132	Arias	Bernardo	Port Charlotte	FL	12	Psychiatry	S	Paroxetine Hcl	Paroxetine Hcl	59	105.3	3145	727.26	16		33	53.1	405.83	1582	*
1912992165	Davis-Brown	Susan	Brookville	OH	39	Internal Medicine	S	Paroxetine Hcl	Paroxetine Hcl	45	103	3090	584.17	13	#					*
1912992405	Fabiano	Albert	Ilwaco	WA	53	Internal Medicine	S	Paroxetine Hcl	Paroxetine Hcl	41	49.2	1476	393.18			30	38.2	188.14	1146	*
1912992595	Lyndaker	Steven	Lowville	NY	36	Internal Medicine	S	Paroxetine Hcl	Paroxetine Hcl	21	55	1650	245.05			21	55	245.05	1650	*
1912992751	Tomazic	David	Forest City	PA	42	Family Practice	S	Paroxetine Hcl	Paroxetine Hcl	58	76	2209	754.22	11		46	58	640.07	1682	*
1912993007	Vonah	William	Carlisle	PA	42	Internal Medicine	S	Paroxetine Hcl	Paroxetine Hcl	36	82.2	2466	436.11		#					*
1912993098	De Witt	Eleanor	Penn Yan	NY	36	Internal Medicine	S	Paroxetine Hcl	Paroxetine Hcl	58	98	2940	946.72	15		58	98	946.72	2940		15
1912993163	Ferguson	Wendy	Cooperstown	NY	36	Nurse Practitioner	S	Paroxetine Hcl	Paroxetine Hcl	44	110	3300	569.55	11		44	110	569.55	3300		11
1912993288	Purewal	Guneet	Weirton	WV	54	Internal Medicine	S	Paroxetine Hcl	Paroxetine Hcl	26	26	726	322.12			26	26	322.12	726	*
1912993429	Ignacio	Jemini	East Dundee	IL	17	Internal Medicine	S	Paroxetine Hcl	Paroxetine Hcl	13	17	490	165.52		#					*
1912993502	Bhat Schelbert	Kavitha	Blawnox	PA	42	Family Practice	S	Paroxetine Hcl	Paroxetine Hcl	14	36	1080	136.42			14	36	136.42	1080	*
1912993569	Hampton	Frank	Armuchee	GA	13	Family Practice	S	Paroxetine Hcl	Paroxetine Hcl	44	96	2880	853.12			32	84	781	2520	*
1912993924	Nusrat	Sajeda	Saginaw	MI	26	Family Practice	S	Paroxetine Hcl	Paroxetine Hcl	38	90.1	2703	614.53			38	90.1	614.53	2703	*
1912993973	Rodriguez	Martha	Downey	CA	6	Family Practice	S	Paroxetine Hcl	Paroxetine Hcl	14	42	1260	215.11			14	42	215.11	1260	*
1912994104	Nguyen	Janette	Cypress	TX	48	Internal Medicine	S	Paroxetine Hcl	Paroxetine Hcl	18	38	1140	294.39			18	38	294.39	1140	*
1912994351	Saitta	Richard	Marco Island	FL	12	Internal Medicine	S	Paroxetine Hcl	Paroxetine Hcl	12	29	870	205.66		*					*
1912994526	Herrera	Xavier	Fort Collins	CO	8	Internal Medicine	S	Paroxetine Hcl	Paroxetine Hcl	49	123	3674	1473.7	12		49	123	1473.7	3674		12
1912994534	Buoscio	Brian	Lebanon	IN	18	Internal Medicine	S	Paroxetine Hcl	Paroxetine Hcl	16	44	1320	129.6		#					*
1912994773	Streeter	Dennis	Merrillville	IN	18	General Surgery	S	Paroxetine Hcl	Paroxetine Hcl	17	23	690	341.25			17	23	341.25	690	*
1912994872	Hou	Zhen	Jacksonville	FL	12	Internal Medicine	S	Paroxetine Hcl	Paroxetine Hcl	14	20	600	163.97			14	20	163.97	600	*
1912995259	Clunie	Lisa	Corydon	IN	18	Family Practice	S	Paroxetine Hcl	Paroxetine Hcl	52	88	2613	766.96	11	#					*
1912995499	Fischer-Carne	Tina	New Smyrna Beach	FL	12	Family Practice	S	Paroxetine Hcl	Paroxetine Hcl	33	93	2790	761	12		33	93	761	2790		12
1912996273	Chabot	Francis	Waterville	NY	36	Family Practice	S	Paroxetine Hcl	Paroxetine Hcl	29	31	286	258.32		#					*
1912996323	Leif	Paula	Henderson	NC	37	Nurse Practitioner	S	Paroxetine Hcl	Paroxetine Hcl	11	19	570	77.63			0	0	0	0	#
1912996513	Rodman	Mariellen	Hyannis	MA	25	Internal Medicine	S	Paroxetine Hcl	Paroxetine Hcl	15	31	930	254.49		*					*
1912996562	Crumpacker	David	Plano	TX	48	Psychiatry	S	Paroxetine Hcl	Paroxetine Hcl	15	15	450	60.3			15	15	60.3	450	*
1912997230	Schoephoerster	George	Saint Cloud	MN	27	Geriatric Medicine	S	Paroxetine Hcl	Paroxetine Hcl	36	36	887	267.75		#					*
1912997438	Dehart	David	Prairie Du Chien	WI	55	Family Practice	S	Paroxetine Hcl	Paroxetine Hcl	22	42	1238	233.37			22	42	233.37	1238	*
1912997537	Davis	Benjamin	Boston	MA	25	Infectious Disease	S	Paroxetine Hcl	Paroxetine Hcl	12	12	360	29.4			0	0	0	0	#
1912998204	Laffitte	Henry	Beaufort	SC	45	Family Practice	S	Paroxetine Hcl	Paroxetine Hcl	28	84	2520	687.82			28	84	687.82	2520	*
1912998592	Alonzo-Chafart	Lorena	Brick	NJ	34	Family Practice	S	Paroxetine Hcl	Paroxetine Hcl	27	81	2430	591.71			27	81	591.71	2430	*
1912998618	Truong	Hanh	Sugar Land	TX	48	Internal Medicine	S	Paroxetine Hcl	Paroxetine Hcl	19	53	1590	347.79			19	53	347.79	1590	*
1912998998	Hemaya	Amir	Overland Park	KS	20	Internal Medicine	S	Paroxetine Hcl	Paroxetine Hcl	11	33	990	141.52			11	33	141.52	990	*
1912999061	Hadeed	Joseph	Parkland	FL	12	Internal Medicine	S	Paroxetine Hcl	Paroxetine Hcl	12	18.2	538	142.08			12	18.2	142.08	538	*
1912999111	Harsch	Richard	China Grove	NC	37	Family Practice	S	Paroxetine Hcl	Paroxetine Hcl	16	32	960	260.82		*					*
1912999160	Allen	Stephen	Saint Louis	MO	29	Internal Medicine	T	Paroxetine Hcl	Paroxetine Hcl	12	12	360	165.87			12	12	165.87	360	*
1912999277	Sweeney	Cabot	Lees Summit	MO	29	Family Practice	S	Paroxetine Hcl	Paroxetine Hcl	21	61	1830	313.45		#					*
1912999350	Nagel	Michael	Toledo	OH	39	Neurology	S	Paroxetine Hcl	Paroxetine Hcl	13	13	390	181.13			0	0	0	0	#
1912999426	Jafar	Aman	Sugar Land	TX	48	Internal Medicine	S	Paroxetine Hcl	Paroxetine Hcl	38	56	1678	338.02		#					*
1912999566	Tran	George	Churchville	VA	51	Family Practice	S	Paroxetine Hcl	Paroxetine Hcl	25	61.5	1845	514.65		#					*
1912999707	Soileau	Earl	Lake Charles	LA	22	Family Practice	S	Paroxetine Hcl	Paroxetine Hcl	27	35	1050	615.77			0	0	0	0	#
1912999871	Anderton	Carl	San Angelo	TX	48	Internal Medicine	S	Paroxetine Hcl	Paroxetine Hcl	23	69	2070	375.35		#					*
1922000694	Tagdiri	Keven	Encinitas	CA	6	Internal Medicine	S	Paroxetine Hcl	Paroxetine Hcl	33	91	2730	486.07			33	91	486.07	2730	*
1922000736	Matthews	Susan	Beaver Dam	KY	21	Nurse Practitioner	S	Paroxetine Hcl	Paroxetine Hcl	33	53	1590	235.32		#					*
1922000926	Wolfer	Carl	Redding	CA	6	Family Practice	S	Paroxetine Hcl	Paroxetine Hcl	14	34	1020	470.9		*					*
1922001098	Buckley	William	Elkhart	IN	18	Internal Medicine	S	Paroxetine Hcl	Paroxetine Hcl	18	50	1500	247.56			18	50	247.56	1500	*
1922001767	Stooke	Kim	Vienna	WV	54	Family Practice	S	Paroxetine Hcl	Paroxetine Hcl	47	123	3690	883.51	15	#					#
1922001817	Balkcom	Ichabod	Tyler	TX	48	Family Practice	S	Paroxetine Hcl	Paroxetine Hcl	25	45	1321	410.37			25	45	410.37	1321	*
1922001841	Hassman	David	Berlin	NJ	34	Family Practice	S	Paroxetine Hcl	Paroxetine Hcl	25	31	907	188.88		#					*
1922001882	Pickard	William	Port Arthur	TX	48	Family Practice	S	Paroxetine Hcl	Paroxetine Hcl	30	40	1200	213.46			18	28	131.15	840	*
1922002393	Dimarco	Antonino	Rome	NY	36	Internal Medicine	S	Paroxetine Hcl	Paroxetine Hcl	19	35	1050	415.34		*					*
1922002518	Hamm	Bethann	Clarion	PA	42	Family Practice	S	Paroxetine Hcl	Paroxetine Hcl	48	80	2376	710.17			32	56	544.35	1656	*
1922002765	Hassman	Michael	Berlin	NJ	34	Family Practice	S	Paroxetine Hcl	Paroxetine Hcl	20	42	1260	233.98		#					*
1922002799	Udell	John	La Crosse	WI	55	Internal Medicine	S	Paroxetine Hcl	Paroxetine Hcl	38	70	2070	560.13		#					*
1922002864	Rakestraw	Joseph	Jefferson City	MO	29	Family Practice	S	Paroxetine Hcl	Paroxetine Hcl	88	114	3298	776.7	12		47	71	484.27	2072	*
1922002898	Winders	Jennifer	Bloomington	IN	18	Family Practice	S	Paroxetine Hcl	Paroxetine Hcl	25	71	2130	851.28			25	71	851.28	2130	*
1922003003	Hunter	Timothy	West Burlington	IA	19	Family Practice	S	Paroxetine Hcl	Paroxetine Hcl	35	69.2	2067	410.2			35	69.2	410.2	2067	*
1922003169	Roberts	Lilly	Mountain View	AR	5	Nurse Practitioner	S	Paroxetine Hcl	Paroxetine Hcl	12	12	360	133.4			0	0	0	0	#
1922003250	Rickard	Kathleen	Scottsdale	AZ	4	Nurse Practitioner	S	Paroxetine Hcl	Paroxetine Hcl	15	35	1050	459.87			15	35	459.87	1050	*
1922003276	Munch	Dorothy	Poplar Bluff	MO	29	Family Practice	S	Paroxetine Hcl	Paroxetine Hcl	24	46.1	1353	340.23			24	46.1	340.23	1353	*
1922003375	Holt	Daniel	Washington	PA	42	Family Practice	S	Paroxetine Hcl	Paroxetine Hcl	18	28	840	99.16		*					*
1922003532	Angeles	Victor	Leitchfield	KY	21	Neurology	S	Paroxetine Hcl	Paroxetine Hcl	11	13	390	76.68		*					*
1922003656	Picou	Bryan	Natchitoches	LA	22	General Practice	S	Paroxetine Hcl	Paroxetine Hcl	74	90	2636	773.32	12		36	46	443.28	1316	*
1922003714	Haddad	Haitham	Grants Pass	OR	41	Internal Medicine	S	Paroxetine Hcl	Paroxetine Hcl	32	88.5	2655	349.09	12	#					#
1922003797	Kumar	Priya	Bloomington	IN	18	Internal Medicine	S	Paroxetine Hcl	Paroxetine Hcl	22	56	1680	491.66			22	56	491.66	1680	*
1922003904	Parrott	Thomas	Stone Mountain	GA	13	Family Practice	S	Paroxetine Hcl	Paroxetine Hcl	15	45	1350	268.44			15	45	268.44	1350	*
1922004159	Martin	Robert	Knoxville	TN	47	Nurse Practitioner	S	Paroxetine Hcl	Paroxetine Hcl	15	25	750	97.47		*					*
1922004209	Ramos	Teresa	Ogden	UT	49	Nurse Practitioner	S	Paroxetine Hcl	Paroxetine Hcl	12	22	658	164.9			0	0	0	0	#
1922004225	Tontarski	Frederick	Philadelphia	NY	36	Physician Assistant	S	Paroxetine Hcl	Paroxetine Hcl	12	34	1020	228.8		*					*
1922004266	Stringfellow	Jerry	Texarkana	TX	48	Family Practice	S	Paroxetine Hcl	Paroxetine Hcl	164	195.5	5531	1814.29	32		148	175.5	1383.82	4931	#
1922004332	Adams	Susan	Macomb	IL	17	Nurse Practitioner	S	Paroxetine Hcl	Paroxetine Hcl	43	73.7	2210	529.84			22	32.7	240.82	980	*
1922004704	Wang	Lawrence	Terrace Park	OH	39	Internal Medicine	S	Paroxetine Hcl	Paroxetine Hcl	14	42	1260	229.8			14	42	229.8	1260	*
1922004712	Donawa	Robert	Perrysburg	OH	39	Family Practice	S	Paroxetine Hcl	Paroxetine Hcl	17	46.5	1395	274.25			17	46.5	274.25	1395	*
1922004803	Ge	Feng	Peabody	MA	25	Internal Medicine	S	Paroxetine Hcl	Paroxetine Hcl	31	89	2670	374.52			31	89	374.52	2670	*
1922004886	Trammell	Stephen	Ovilla	TX	48	Family Practice	S	Paroxetine Hcl	Paroxetine Hcl	34	86	2533	1451.98		#					*
1922005016	Chang	Carlos	Tavares	FL	12	Internal Medicine	S	Paroxetine Hcl	Paroxetine Hcl	20	58	1740	513.32			20	58	513.32	1740	*
1922005255	Dowling	Sally	Selbyville	DE	10	Family Practice	S	Paroxetine Hcl	Paroxetine Hcl	21	63	1890	408.81			21	63	408.81	1890	*
1922005347	Adams	Michael	Evanston	WY	56	Family Practice	S	Paroxetine Hcl	Paroxetine Hcl	34	42	1260	320.37		#					*
1922005388	Ellis	Ira	Milan	TN	47	Family Practice	S	Paroxetine Hcl	Paroxetine Hcl	19	19	340	371.46		*					*
1922005651	Nelson	Susan	Longmont	CO	8	Nurse Practitioner	S	Paroxetine Hcl	Paroxetine Hcl	13	37	1110	436.65			13	37	436.65	1110	*
1922005677	Chaudhry	Sana	Hamburg	PA	42	Family Practice	S	Paroxetine Hcl	Paroxetine Hcl	15	35	1050	245.61		#					*
1922005818	Hahn	Kenneth	Thornton	CO	8	Family Practice	S	Paroxetine Hcl	Paroxetine Hcl	12	34.3	1030	170.57			12	34.3	170.57	1030	*
1922005974	Roach	M Carey	Little Rock	AR	5	Internal Medicine	S	Paroxetine Hcl	Paroxetine Hcl	65	71	2130	781.2			35	41	321.17	1230	*
1922006147	Bundy	Brad	Findlay	OH	39	Psychiatry	S	Paroxetine Hcl	Paroxetine Hcl	56	154	4620	1446.86	13		41	121	1062.46	3630	*
1922006212	Carter	Michael	St Paul	KS	20	Physician Assistant	S	Paroxetine Hcl	Paroxetine Hcl	80	132.3	3958	537	12	#					#
1922006832	Charnoff	Daniel	Brooklyn	NY	36	Internal Medicine	S	Paroxetine Hcl	Paroxetine Hcl	26	32	960	258.38			26	32	258.38	960	*
1922006865	Patel	Kush	Largo	FL	12	Internal Medicine	S	Paroxetine Hcl	Paroxetine Hcl	45	108	3216	865.22	13	#					*
1922007012	Cabrera	Hector	New Orleans	LA	22	Family Practice	S	Paroxetine Hcl	Paroxetine Hcl	18	24	720	273.69			18	24	273.69	720	*
1922007301	Mccollum	Michael	Darby	PA	42	Obstetrics & Gynecology	S	Paroxetine Mesylate	Paroxetine Mesylate	13	13	390	1935.57			0	0	0	0	#
1922007343	Hallbauer	Gregg	Conroe	TX	48	Family Practice	S	Paroxetine Hcl	Paroxetine Hcl	12	36	1080	237.35			12	36	237.35	1080	*
1922007400	Sinchak	Joseph	Canajoharie	NY	36	Internal Medicine	S	Paroxetine Hcl	Paroxetine Hcl	34	50	1500	438.93			18	34	256.81	1020	*
1922007418	Alanis	Diana	Rockford	IL	17	Family Practice	S	Paroxetine Hcl	Paroxetine Hcl	36	52	1560	600.62		*					*
1922007491	Dantoni	James	Prairieville	LA	22	Family Practice	S	Paroxetine Hcl	Paroxetine Hcl	26	41	1230	460.55		#					*
1922007673	Jimenez	Mauricio	El Paso	TX	48	Internal Medicine	S	Paroxetine Hcl	Paroxetine Hcl	26	78	2340	480.62	11	#					*
1922007962	Grendon	Michaeltodd	Chicago	IL	17	Internal Medicine	S	Paroxetine Hcl	Paroxetine Hcl	22	32	960	323.45			22	32	323.45	960	*
1922008119	Sonbol	Salah	Thousand Oaks	CA	6	Nephrology	S	Paroxetine Hcl	Paroxetine Hcl	22	44	1320	464.85			22	44	464.85	1320	*
1922008234	Marriner	Cindy	Midland	TX	48	Nurse Practitioner	S	Paroxetine Hcl	Paroxetine Hcl	19	57	1710	302.8			19	57	302.8	1710	*
1922008291	Parker	Frederick	Bristow	VA	51	Family Practice	S	Paroxetine Hcl	Paroxetine Hcl	28	71	2130	655.69			28	71	655.69	2130	*
1922008317	Day	Michael	Jacksonville	FL	12	Internal Medicine	S	Paroxetine Hcl	Paroxetine Hcl	48	122.4	3650	1437.97	12		36	96.4	1065.93	2870	*
1922008366	Bapna	Chandra	Tampa	FL	12	Internal Medicine	S	Paroxetine Hcl	Paroxetine Hcl	34	83	2490	363.11			18	53	232.56	1590	*
1922008820	Fronzaglia	Douglas	Meadville	PA	42	Internal Medicine	S	Paroxetine Hcl	Paroxetine Hcl	53	65	1729	678.41		#					*
1922009075	Raju	Senthil	Oklahoma City	OK	40	Family Practice	S	Paroxetine Hcl	Paroxetine Hcl	58	58.7	1501	808.34			41	41.7	643.01	1188	*
1922009141	Karwowski	Charity	Charlotte	NC	37	Family Practice	S	Paroxetine Hcl	Paroxetine Hcl	21	35	1035	273.1		#					*
1922009240	Changco	Alvaro	Cokeburg	PA	42	Family Practice	S	Paroxetine Hcl	Paroxetine Hcl	13	39	1170	210.43		*					*
1922009927	Bard	Neil	Richland Center	WI	55	Family Practice	S	Paroxetine Hcl	Paroxetine Hcl	20	34.2	1025	184.55		*					*
1922010008	Bender	Kevin	Tamarac	FL	12	Cardiology	S	Paroxetine Hcl	Paroxetine Hcl	14	42	1260	394.86		*					*
1922010065	Rojas	Luis	Rio Piedras	PR	72	Psychiatry	S	Paroxetine Cr	Paroxetine Hcl	13	13	390	1701.74			13	13	1701.74	390	*
1922010065	Rojas	Luis	Rio Piedras	PR	72	Psychiatry	S	Paroxetine Er	Paroxetine Hcl	16	18	540	2152.38		#					*
1922010065	Rojas	Luis	Rio Piedras	PR	72	Psychiatry	S	Paroxetine Hcl	Paroxetine Hcl	1334	1384	41304	8990.94	205		483	495	3305.59	14687		73
1922010388	Karchikian	Silva	Glendale	CA	6	General Practice	S	Paroxetine Hcl	Paroxetine Hcl	62	86	2580	379.07			50	74	333.47	2220	*
1922011246	Goodman	Jesse	Lenox	MA	25	Psychiatry	S	Paroxetine Hcl	Paroxetine Hcl	14	14	390	68.27			0	0	0	0	#
1922011873	Krulikowski	Nancy	Waterbury	CT	9	Nurse Practitioner	S	Paroxetine Hcl	Paroxetine Hcl	21	63	1890	595.12		#					*
1922012392	Vollmar	Michael	Hamden	CT	9	Psychiatry	S	Paroxetine Hcl	Paroxetine Hcl	24	42	1260	372.48			12	30	253.08	900	*
1922012640	Senseney	Anna	Florence	SC	45	Internal Medicine	S	Paroxetine Hcl	Paroxetine Hcl	32	60	1800	380.64			32	60	380.64	1800	*
1922013531	Morgan	Heather	Omaha	NE	31	Family Practice	S	Paroxetine Hcl	Paroxetine Hcl	17	50.8	1525	205.57		#					*
1922014117	Horodnic	Robert	Wexford	PA	42	Family Practice	S	Paroxetine Hcl	Paroxetine Hcl	12	20	600	162.9			12	20	162.9	600	*
1922014133	Drost	James	Yoakum	TX	48	Family Practice	S	Paroxetine Hcl	Paroxetine Hcl	13	29	825	293.2		*					*
1922014174	Kung	Charles	Bellflower	CA	6	Internal Medicine	S	Paroxetine Hcl	Paroxetine Hcl	31	77	2310	538.63		#					*
1922014273	Blackham	Kerry	Philip	SD	46	General Practice	S	Paroxetine Hcl	Paroxetine Hcl	18	19	570	166.31		*					*
1922014331	Cunningham	Miles	Belmont	MA	25	Psychiatry	S	Paroxetine Hcl	Paroxetine Hcl	28	53.5	1582	531.04		*					*
1922014562	Wolfe	Christopher	Mineville	NY	36	Physician Assistant	S	Paroxetine Hcl	Paroxetine Hcl	22	66	1980	621.72		*					*
1922014901	Walker	James	Mobile	AL	1	Internal Medicine	S	Paroxetine Hcl	Paroxetine Hcl	18	36	1080	321.79			18	36	321.79	1080	*
1922014976	Baxter	Timothy	Elmira	NY	36	Family Practice	S	Paroxetine Hcl	Paroxetine Hcl	12	28	840	139.01		*					*
1922015163	Greenspoon	Laurence	Vero Beach	FL	12	Family Practice	S	Paroxetine Hcl	Paroxetine Hcl	21	43	1290	418.09		#					*
1922015452	Bradford	Teresa	Blairsville	GA	13	Family Practice	S	Paroxetine Hcl	Paroxetine Hcl	36	70	2100	322.5			36	70	322.5	2100	*
1922015486	Leach	Angela	Bronx	NY	36	Psychiatry & Neurology	T	Paroxetine Hcl	Paroxetine Hcl	19	19	570	145.23		*					*
1922015692	Rojugbokan	Adebola	Goose Creek	SC	45	Family Practice	S	Paroxetine Hcl	Paroxetine Hcl	25	55	1650	359.02		#					*
1922015973	Lee	Michele	Boulder	CO	8	Geriatric Medicine	S	Paroxetine Hcl	Paroxetine Hcl	26	36	1032	427.7			26	36	427.7	1032	*
1922016237	Mcgarity	William	Decatur	GA	13	Internal Medicine	S	Paroxetine Hcl	Paroxetine Hcl	23	55	1650	443.15		#					*
1922016674	Nagel	Fred	Maumelle	AR	5	Family Practice	S	Paroxetine Hcl	Paroxetine Hcl	50	109	3270	618.25	11		30	70	272.9	2100	*
1922017813	Gonzalez	Misael	Miami	FL	12	General Practice	S	Paroxetine Hcl	Paroxetine Hcl	51	110	3268	1156.61	17		51	110	1156.61	3268		17
1922017987	Mehdi	Mehmood	Loganville	GA	13	Psychiatry	S	Paroxetine Hcl	Paroxetine Hcl	19	19	525	141.46			0	0	0	0	#
1922018076	Harris	Louis	Bolivar	MO	29	Family Practice	S	Paroxetine Hcl	Paroxetine Hcl	17	49.8	1494	262.08			17	49.8	262.08	1494	*
1922018183	Smith	Ben	Troy	AL	1	Family Practice	S	Paroxetine Hcl	Paroxetine Hcl	47	61	1830	322.98		#					*
1922018217	Morton	Anthony	Albuquerque	NM	35	Psychiatry	S	Paroxetine Hcl	Paroxetine Hcl	14	30	900	585.39		*					*
1922018225	Reis-Fiegel	Christine	Pittsfield	MA	25	Certified Clinical Nurse Specialist	S	Paroxetine Er	Paroxetine Hcl	21	21	630	3002.55			0	0	0	0	#
1922018225	Reis-Fiegel	Christine	Pittsfield	MA	25	Certified Clinical Nurse Specialist	S	Paroxetine Hcl	Paroxetine Hcl	30	46	1356	455.7			13	21	291.34	630	*
1922018969	Deoliveira	Jeremias	Worcester	MA	25	Certified Clinical Nurse Specialist	S	Paroxetine Hcl	Paroxetine Hcl	59	61	1778	352.56			0	0	0	0	#
1922018993	Arias	Edward	Sacramento	CA	6	Physician Assistant	S	Paroxetine Hcl	Paroxetine Hcl	32	46.3	1375	269.55			17	23	152.69	690	*
1922019017	Hartmann	Robert	Jackson	CA	6	Internal Medicine	S	Paroxetine Hcl	Paroxetine Hcl	14	14	420	157.04			14	14	157.04	420	*
1922019363	Friedmann	Brad	Langhorne	PA	42	Family Practice	S	Paroxetine Hcl	Paroxetine Hcl	29	69	2070	804.47	11		29	69	804.47	2070		11
1922020056	Goldfield	Norbert	Springfield	MA	25	Internal Medicine	S	Paroxetine Hcl	Paroxetine Hcl	15	17	510	208.82		#					*
1922020064	Dyson	Sarah	Washington	MO	29	Internal Medicine	S	Paroxetine Hcl	Paroxetine Hcl	17	35	1050	290.85			17	35	290.85	1050	*
1922020478	Ali	Shahnaz	Grand Rapids	MI	26	Internal Medicine	S	Paroxetine Hcl	Paroxetine Hcl	49	72	2042	781.23	13	#					#
1922021104	Messinese	Mark	Jacksonville Beach	FL	12	Internal Medicine	S	Paroxetine Er	Paroxetine Hcl	11	11	330	807.37			11	11	807.37	330	*
1922021682	Todd	Jane	Center	TX	48	General Practice	S	Paroxetine Hcl	Paroxetine Hcl	24	26	734	260.83		#					*
1922021955	Soorya	Narendir	Saint Louis	MO	29	Psychiatry	S	Paroxetine Hcl	Paroxetine Hcl	12	24	720	133.89			0	0	0	0	#
1922022037	Olden	Carl	Yakima	WA	53	Family Practice	S	Paroxetine Hcl	Paroxetine Hcl	12	36	1080	332.53		*					*
1922022235	Randolph	Sheron	Indianapolis	IN	18	Family Practice	S	Paroxetine Hcl	Paroxetine Hcl	12	32	960	322.18		*					*
1922023308	Kamer	Russell	White Plains	NY	36	Internal Medicine	S	Paroxetine Hcl	Paroxetine Hcl	42	106	3180	459.54	12		42	106	459.54	3180		12
1922023415	Congeni	Blaise	Akron	OH	39	Infectious Disease	S	Paroxetine Hcl	Paroxetine Hcl	26	26	780	334.94			0	0	0	0	#
1922023746	Saguiguit	Roy	Covington	LA	22	Internal Medicine	S	Paroxetine Hcl	Paroxetine Hcl	53	81	2430	504.11			34	48	296.92	1440	*
1922024124	Irwin	Craig	Lexington	KY	21	Internal Medicine	S	Paroxetine Hcl	Paroxetine Hcl	62	130	3900	732.8	13		62	130	732.8	3900		13
1922024637	Dona	Danilo	Newport	MI	26	Family Practice	S	Paroxetine Hcl	Paroxetine Hcl	27	49.1	1466	305.78		*					*
1922024975	Reinitz	Elizabeth	Scarsdale	NY	36	Internal Medicine	S	Paroxetine Hcl	Paroxetine Hcl	33	95	2850	454.93			33	95	454.93	2850	*
1922025535	Sahetya	Gul	Bowling Green	KY	21	Pulmonary Disease	S	Paroxetine Hcl	Paroxetine Hcl	17	29	870	122.98		*					*
1922026046	Stewart	Thomas	Marion	SC	45	Physician Assistant	S	Paroxetine Hcl	Paroxetine Hcl	63	141	4230	1228.21	17	#					#
1922026582	Lee	Joseph	Bellevue	WA	53	Internal Medicine	S	Paroxetine Hcl	Paroxetine Hcl	15	23	690	196.4			15	23	196.4	690	*
1922027044	Kaelin	Darryl	Louisville	KY	21	Physical Medicine and Rehabilitation	S	Paroxetine Hcl	Paroxetine Hcl	17	23	690	116.66		#					*
1922027838	Garcia	Jose	Laredo	TX	48	Internal Medicine	S	Paroxetine Hcl	Paroxetine Hcl	60	118.5	3495	768.81	18		47	99.5	579.29	2925	#
1922027853	Rankin	Bruce	Deland	FL	12	Family Practice	S	Paroxetine Hcl	Paroxetine Hcl	13	35	1050	183.3			13	35	183.3	1050	*
1922028109	Price	Anna	Bowman	SC	45	General Practice	S	Paroxetine Hcl	Paroxetine Hcl	59	75	2211	791.79	11		42	50	466.29	1461	*
1922028612	Braver	Larry	Grand Blanc	MI	26	Family Practice	S	Paroxetine Hcl	Paroxetine Hcl	26	26	713	414.09			26	26	414.09	713	*
1922028992	Scott	Mark	Safford	AZ	4	Physician Assistant	S	Paroxetine Hcl	Paroxetine Hcl	40	47	1410	480.68			27	32	322.9	960	*
1922029164	Hall	Yvonne	Rio Rancho	NM	35	Geriatric Psychiatry	S	Paroxetine Hcl	Paroxetine Hcl	119	213.4	6344	2162.99	19		82	160.2	1641.57	4771	#
1922029479	Gorman	David	Missoula	MT	30	Family Practice	S	Paroxetine Er	Paroxetine Hcl	11	11	330	1412.95			11	11	1412.95	330	*
1922029495	Smith	Dennis	Ogden	UT	49	Psychiatry	S	Paroxetine Hcl	Paroxetine Hcl	13	31	930	483.04		*					*
1922029719	Fox	Aleta	Miami	OK	40	Physician Assistant	S	Paroxetine Hcl	Paroxetine Hcl	16	48	1440	141.73		*					*
1922030063	Graeser	Ronald	Hart	MI	26	Family Practice	S	Paroxetine Hcl	Paroxetine Hcl	14	16	450	112.44			14	16	112.44	450	*
1922030188	Martin	Jennifer	Beaufort	SC	45	Nurse Practitioner	S	Paroxetine Hcl	Paroxetine Hcl	20	54	1620	361.97			20	54	361.97	1620	*
1922030303	Marcaccio	Paul	Warren	RI	44	Internal Medicine	S	Paroxetine Hcl	Paroxetine Hcl	70	141	4230	859.41	13		70	141	859.41	4230		13
1922030527	Mcglaughlin	Debbra	Madawaska	ME	23	Nurse Practitioner	S	Paroxetine Hcl	Paroxetine Hcl	30	88	2640	740.77	12	#					#
1922030543	Menendez	Amos	Miami	FL	12	Family Practice	S	Paroxetine Hcl	Paroxetine Hcl	82	88	2640	747.31	11		64	70	576.7	2100	*
1922031210	Jansen	Tracy	Pasadena	MD	24	Family Practice	S	Paroxetine Hcl	Paroxetine Hcl	18	50	1491	397.07			18	50	397.07	1491	*
1922031475	Birlenbach	Ulrich	Lakewood	WA	53	Internal Medicine	S	Paroxetine Hcl	Paroxetine Hcl	16	32	960	362.47			16	32	362.47	960	*
1922031608	Oyeyipo	Olumide	Cape Coral	FL	12	Internal Medicine	S	Paroxetine Hcl	Paroxetine Hcl	23	68.5	2056	257.18		#					*
1922031780	Twitchell	Jeffrey	Salt Lake City	UT	49	Internal Medicine	S	Paroxetine Hcl	Paroxetine Hcl	30	63.6	1909	626.69		#					*
1922032002	Chua	Janet	Pleasant Prairie	WI	55	Family Practice	S	Paroxetine Hcl	Paroxetine Hcl	34	84.5	2535	699.46			34	84.5	699.46	2535	*
1922032200	Montana	James	Ely	MN	27	Internal Medicine	S	Paroxetine Hcl	Paroxetine Hcl	26	72.2	2165	444.93		#					*
1922032341	Iglesias	Ramon	Miami	FL	12	Internal Medicine	S	Paroxetine Hcl	Paroxetine Hcl	62	129.2	3840	1390.83	15		62	129.2	1390.83	3840		15
1922032499	Currie	Aaron	Porterville	CA	6	Physician Assistant	S	Paroxetine Hcl	Paroxetine Hcl	27	41	1230	181.58			14	20	88.28	600	*
1922033117	Bailowitz	Nancy	Lutherville	MD	24	Internal Medicine	S	Paroxetine Hcl	Paroxetine Hcl	24	72	2160	504.65		#					*
1922033125	Sales	Stephen	Danbury	CT	9	Physician Assistant	S	Paroxetine Hcl	Paroxetine Hcl	15	41	1230	241.01			15	41	241.01	1230	*
1922033513	Hall	Lisa	Lexington	KY	21	Internal Medicine	S	Paroxetine Hcl	Paroxetine Hcl	17	27	810	192.87			17	27	192.87	810	*
1922033521	Campo	Daniel	Monroe	NC	37	Family Practice	S	Paroxetine Hcl	Paroxetine Hcl	16	44	1320	330.59			16	44	330.59	1320	*
1922033588	Gwerder	Debra	Mesa	AZ	4	Nurse Practitioner	S	Paroxetine Hcl	Paroxetine Hcl	40	64	1825	544.26			17	25	170.16	734	*
1922033612	Kenney	Alan	Mesquite	TX	48	Family Practice	S	Paroxetine Hcl	Paroxetine Hcl	31	63	1890	332.91		#					*
1922034123	Wadud	Rubina	Myrtle Beach	SC	45	Internal Medicine	S	Paroxetine Hcl	Paroxetine Hcl	34	98	2940	861.57			34	98	861.57	2940	*
1922034388	Murthy	Srinivasa	Ocala	FL	12	Family Practice	S	Paroxetine Hcl	Paroxetine Hcl	18	39	1084	317.75		#					*
1922034487	Shafiei	Khaled	Monroe	LA	22	Family Practice	S	Paroxetine Hcl	Paroxetine Hcl	61	85	2546	754.29	13		43	63	689.2	1890	*
1922034842	Fernandez	Jose	Canovanas	PR	72	General Practice	S	Paroxetine Hcl	Paroxetine Hcl	22	34	1020	166			22	34	166	1020	*
1922035070	Symonds	John	Maryville	MO	29	Family Practice	S	Paroxetine Hcl	Paroxetine Hcl	27	63	1890	294.93			16	42	189.29	1260	*
1922035120	Wiley	Thomas	Jackson	MS	28	Obstetrics & Gynecology	S	Paroxetine Hcl	Paroxetine Hcl	15	28	840	197.81			15	28	197.81	840	*
1922035666	Silverman	Elaine	Claremont	NH	33	Internal Medicine	S	Paroxetine Hcl	Paroxetine Hcl	11	33	990	279.81			11	33	279.81	990	*
1922036102	Obrecht	Michael	Rochester	NY	36	Family Practice	S	Paroxetine Hcl	Paroxetine Hcl	30	64	1920	477.39		#					*
1922036136	Fenlon	Stephanie	Lutz	FL	12	Internal Medicine	S	Paroxetine Hcl	Paroxetine Hcl	13	37	1110	348.31		#					*
1922036219	Garcia	Gregory	Clackamas	OR	41	Internal Medicine	S	Paroxetine Hcl	Paroxetine Hcl	23	57.1	1711	340.12			23	57.1	340.12	1711	*
1922036276	Standing	Larry	Cedar Falls	IA	19	Family Practice	S	Paroxetine Hcl	Paroxetine Hcl	11	27	795	120.62			11	27	120.62	795	*
1922036490	Hogenkamp	Peter	Rutland	VT	50	Family Practice	S	Paroxetine Hcl	Paroxetine Hcl	15	39	1166	222.44			15	39	222.44	1166	*
1922036607	Lambert	William	Tyrone	GA	13	Family Practice	S	Paroxetine Hcl	Paroxetine Hcl	20	48.6	1458	439.14			20	48.6	439.14	1458	*
1922037191	Ropp	John	Hartsville	SC	45	Family Practice	S	Paroxetine Hcl	Paroxetine Hcl	46	68	2040	608.68			24	44	394.88	1320	*
1922037316	Melton	Tammy	Hazard	KY	21	Nurse Practitioner	S	Paroxetine Hcl	Paroxetine Hcl	18	28	840	163.08		#					*
1922037464	Russell	Hans	Bend	OR	41	Family Practice	S	Paroxetine Hcl	Paroxetine Hcl	15	39	1159	317.84		#					*
1922037472	Das	Saumya	Lakewood	NJ	34	Internal Medicine	S	Paroxetine Hcl	Paroxetine Hcl	39	73	2168	629.43	15		24	54	504.63	1598	*
1922037571	Huber	Amy	Bradenton	FL	12	Physician Assistant	S	Paroxetine Hcl	Paroxetine Hcl	28	72	2160	520.04	11		28	72	520.04	2160		11
1922038041	Snavely	Sharon	Overland Park	KS	20	Internal Medicine	S	Paroxetine Hcl	Paroxetine Hcl	37	103	3088	492.34			37	103	492.34	3088	*
1922038355	Rosen	Patricia	Santa Fe	NM	35	Nurse Practitioner	S	Paroxetine Hcl	Paroxetine Hcl	12	15	450	164.89			12	15	164.89	450	*
1922038413	Seymour	Zachary	Anderson	SC	45	Internal Medicine	S	Paroxetine Hcl	Paroxetine Hcl	32	32.2	964	220.7			32	32.2	220.7	964	*
1922038496	Grinnan	Daniel	Richmond	VA	51	Pulmonary Disease	S	Paroxetine Hcl	Paroxetine Hcl	12	22	660	73.48		*					*
1922038512	Devereaux	Michael	San Diego	CA	6	Internal Medicine	S	Paroxetine Hcl	Paroxetine Hcl	35	65	1939	817.46		#					*
1922038652	Tsuchida	Douglas	Houston	TX	48	Family Practice	S	Paroxetine Hcl	Paroxetine Hcl	11	33	990	100.62			11	33	100.62	990	*
1922038686	Inman	Joel	Taylorsville	NC	37	Family Practice	S	Paroxetine Hcl	Paroxetine Hcl	30	52	1534	607.01			11	25	222.82	750	*
1922038710	Vigoa	Lazaro	Miami	FL	12	Internal Medicine	S	Paroxetine Hcl	Paroxetine Hcl	22	38	1118	339.51			22	38	339.51	1118	*
1922038827	Serrano	Culbert	Burien	WA	53	Internal Medicine	S	Paroxetine Hcl	Paroxetine Hcl	39	65	1950	830.94			39	65	830.94	1950	*
1922038892	Mahan	Michael	Black River Falls	WI	55	Family Practice	S	Paroxetine Hcl	Paroxetine Hcl	21	43	1290	314.42		#					*
1922038900	Bergs	Joseph	Racine	WI	55	Psychiatry	S	Paroxetine Hcl	Paroxetine Hcl	30	44.4	1284	395.19			16	24.4	219.6	720	*
1922039213	Siaw	Patrick	Buffalo	NY	36	Internal Medicine	S	Paroxetine Hcl	Paroxetine Hcl	51	51	1430	607.8			51	51	607.8	1430	*
1922039551	Ross	Phillip	Madison	IN	18	General Practice	S	Paroxetine Hcl	Paroxetine Hcl	37	77	2301	501.87		#					*
1922039874	Crockett	Jewel	Baton Rouge	LA	22	Internal Medicine	S	Paroxetine Hcl	Paroxetine Hcl	22	44	1320	180.67		#					*
1922040187	Irizarry-Bonilla	Marisol	Trujillo Alto	PR	72	General Practice	S	Paroxetine Hcl	Paroxetine Hcl	22	22	660	112.44			22	22	112.44	660	*
1922040575	Medved	Marina	Malone	NY	36	Osteopathic Manipulative Medicine	S	Paroxetine Hcl	Paroxetine Hcl	26	78	2340	626.81		#					*
1922040872	Doerner	Mark	Allen	TX	48	Internal Medicine	S	Paroxetine Hcl	Paroxetine Hcl	31	61	1800	427.94			31	61	427.94	1800	*
1922040997	Ballard	Mary	Phoenix	AZ	4	Internal Medicine	S	Paroxetine Hcl	Paroxetine Hcl	50	84	2499	679.21	12	#					#
1922041045	Zamost	Marvin	Long Beach	CA	6	Family Practice	S	Paroxetine Hcl	Paroxetine Hcl	39	91	2705	745.26			39	91	745.26	2705	*
1922041102	Grant	Valerie	San Pedro	CA	6	General Practice	S	Paroxetine Hcl	Paroxetine Hcl	17	39	1170	216.9			17	39	216.9	1170	*
1922041235	Snyder	Christopher	Indio	CA	6	Internal Medicine	S	Paroxetine Hcl	Paroxetine Hcl	13	29	842	116.36		*					*
1922041326	Wilson, Iii	Robert	Springdale	AR	5	Family Practice	S	Paroxetine Hcl	Paroxetine Hcl	68	178	5340	1077.91	20	#					#
1922041367	Pence	Kathryn	Vancouver	WA	53	Physician Assistant	S	Paroxetine Hcl	Paroxetine Hcl	18	54	1620	221.09			18	54	221.09	1620	*
1922041409	Levin	Barbara	Vonore	TN	47	Family Practice	S	Paroxetine Hcl	Paroxetine Hcl	26	56	1666	415.98		#					*
1922042191	Sanchez	Carlos	St Augustine	FL	12	Family Practice	S	Paroxetine Hcl	Paroxetine Hcl	25	73	2190	523.19			25	73	523.19	2190	*
1922042209	Preucil	Jennifer	Twin Falls	ID	16	Family Practice	S	Paroxetine Hcl	Paroxetine Hcl	21	53	1590	329.34		#					*
1922042639	Shay	William	Victoria	TX	48	Internal Medicine	S	Paroxetine Hcl	Paroxetine Hcl	16	48	1440	260.8			16	48	260.8	1440	*
1922042662	Deucher	Robert	Carthage	NC	37	Internal Medicine	S	Paroxetine Hcl	Paroxetine Hcl	33	53	1590	447.86			33	53	447.86	1590	*
1922043132	Hemming	Timothy	Saint Cloud	MN	27	Family Practice	S	Paroxetine Hcl	Paroxetine Hcl	29	85	2550	396.38		#					*
1922043991	Bartley	Lisa	Biddeford	ME	23	Nurse Practitioner	S	Paroxetine Hcl	Paroxetine Hcl	14	42	1260	271.33		#					*
1922044510	Gaitz	.Jeffrey	Houston	TX	48	Neurology	S	Paroxetine Hcl	Paroxetine Hcl	13	23	690	385.74		*					*
1922044601	Ross	David	Mobile	AL	1	Internal Medicine	S	Paroxetine Hcl	Paroxetine Hcl	27	75	2250	434.01			27	75	434.01	2250	*
1922044791	Montilus	Mac	Lumberton	NC	37	Internal Medicine	S	Paroxetine Hcl	Paroxetine Hcl	16	40	1200	104.99		#					*
1922045160	Medlen	Sue	Tucson	AZ	4	Nurse Practitioner	S	Paroxetine Hcl	Paroxetine Hcl	32	62	1860	637.71			32	62	637.71	1860	*
1922045590	Patel	Vijay	Matawan	NJ	34	Internal Medicine	S	Paroxetine Hcl	Paroxetine Hcl	52	72	2160	346.09			40	60	308.13	1800	*
1922045897	Shapiro	Marisa	Flushing	NY	36	Family Practice	S	Paroxetine Hcl	Paroxetine Hcl	15	15	448	154.72			15	15	154.72	448	*
1922045905	Simmons	John	Geneva	AL	1	Family Practice	S	Paroxetine Hcl	Paroxetine Hcl	35	67	2010	450.93		#					*
1922045996	Abramson	Beth	Milwaukee	WI	55	Psychiatry	S	Paroxetine Hcl	Paroxetine Hcl	19	27	810	249.76			19	27	249.76	810	*
1922046036	Hermansen	Christian	Lancaster	PA	42	Family Practice	S	Paroxetine Hcl	Paroxetine Hcl	12	20	600	107.91			0	0	0	0	#
1922046630	Lightfoot	Judith	Stratford	NJ	34	Infectious Disease	S	Paroxetine Hcl	Paroxetine Hcl	26	26	764	258.91			0	0	0	0	#
1922046960	Dedeke	Eric	Oklahoma City	OK	40	Family Practice	S	Paroxetine Hcl	Paroxetine Hcl	13	21	630	257.25			13	21	257.25	630	*
1922047448	Cox	William	Dallas	TX	48	Internal Medicine	S	Paroxetine Hcl	Paroxetine Hcl	15	21	630	260.99			15	21	260.99	630	*
1922047612	Jackman	Robert	Klamath Falls	OR	41	Family Practice	S	Paroxetine Hcl	Paroxetine Hcl	11	31	930	97.86			11	31	97.86	930	*
1922047729	Hussain	Irshad	Ashland	MS	28	Internal Medicine	S	Paroxetine Hcl	Paroxetine Hcl	21	57	1710	429.41		#					*
1922047760	Belmar	Paula	Elgin	SC	45	Internal Medicine	S	Paroxetine Hcl	Paroxetine Hcl	20	48	1440	371.81		#					*
1922048206	Diaz Nater	Marta	Guaynabo	PR	72	Internal Medicine	S	Paroxetine Er	Paroxetine Hcl	25	25	750	2113.35			25	25	2113.35	750	*
1922048206	Diaz Nater	Marta	Guaynabo	PR	72	Internal Medicine	S	Paroxetine Hcl	Paroxetine Hcl	46	52	1560	333.05			28	32	223.56	960	*
1922048453	Moschitto	Lawrence	Melrose	MA	25	Internal Medicine	S	Paroxetine Hcl	Paroxetine Hcl	29	59	1731	284.61			29	59	284.61	1731	*
1922048578	Hedrick	William	Raleigh	NC	37	Family Practice	S	Paroxetine Hcl	Paroxetine Hcl	11	33	990	191.22			11	33	191.22	990	*
1922048644	Kim	Joanne	Houston	TX	48	Neurology	S	Paroxetine Hcl	Paroxetine Hcl	35	51	1530	379.01			35	51	379.01	1530	*
1922048941	Kuptsow	Scott	Williamstown	NJ	34	Family Practice	S	Paroxetine Hcl	Paroxetine Hcl	14	40	1200	391.79			14	40	391.79	1200	*
1922049022	Holman	Harland	Grand Rapids	MI	26	Family Practice	S	Paroxetine Hcl	Paroxetine Hcl	12	30	900	242.85		*					*
1922049147	Rosenbaum	Charles	Marlborough	MA	25	Hematology-Oncology	S	Paroxetine Hcl	Paroxetine Hcl	11	11	330	150.73			11	11	150.73	330	*
1922049204	White	Jenean	Hartwell	GA	13	Family Practice	S	Paroxetine Hcl	Paroxetine Hcl	34	93.5	2790	1004.28		#					*
1922049212	Patel	Jashubhai	Grundy	VA	51	Internal Medicine	S	Paroxetine Hcl	Paroxetine Hcl	38	64	1920	390.57			38	64	390.57	1920	*
1922049386	Feliciano	Rebecca	Oklahoma City	OK	40	Psychiatry	S	Paroxetine Hcl	Paroxetine Hcl	13	19	570	127.4		*					*
1922050046	Ulasewicz	Joseph	Harleysville	PA	42	Family Practice	S	Paroxetine Hcl	Paroxetine Hcl	33	61.2	1835	645.47		#					*
1922050186	Latthe	Bharat	Shenandoah	TX	48	Family Practice	S	Paroxetine Hcl	Paroxetine Hcl	22	42	1245	261.73		#					*
1922050335	Kane	Maria	Oklahoma City	OK	40	Psychiatry & Neurology	T	Paroxetine Hcl	Paroxetine Hcl	58	58	1740	472.7			31	31	190.87	930	*
1922050632	Burchenal	David	Stonington	CT	9	Internal Medicine	S	Paroxetine Hcl	Paroxetine Hcl	25	49	1444	198.78			25	49	198.78	1444	*
1922051465	Hoover	Laverne	Cullman	AL	1	Internal Medicine	S	Paroxetine Hcl	Paroxetine Hcl	60	90	2690	511.31		#					*
1922051580	Oplotnik	Rita	Olathe	KS	20	Family Practice	S	Paroxetine Hcl	Paroxetine Hcl	44	92	2760	502.12		#					*
1922051846	Kolade	Akindele	Las Vegas	NV	32	Psychiatry	S	Paroxetine Hcl	Paroxetine Hcl	45	54	1533	570.8			19	27	391.45	763	*
1922052166	Attardo	Ciro	Chester	NY	36	Family Practice	S	Paroxetine Hcl	Paroxetine Hcl	14	22	660	169.16			14	22	169.16	660	*
1922052786	Moore	Mark	Dubuque	IA	19	Internal Medicine	S	Paroxetine Hcl	Paroxetine Hcl	31	89	2670	297.19			31	89	297.19	2670	*
1922053305	Scheel	Philip	Redway	CA	6	Family Practice	S	Paroxetine Hcl	Paroxetine Hcl	24	24	712	157.6			24	24	157.6	712	*
1922053388	Rifai	Muhamad Aly	Easton	PA	42	Psychiatry	S	Paroxetine Hcl	Paroxetine Hcl	139	165	4950	1547.77	19		30	36	234.43	1080	*
1922053412	Smola	Jeremy	Sweetwater	TX	48	Family Practice	S	Paroxetine Hcl	Paroxetine Hcl	30	34	991	307.27			0	0	0	0	#
1922053594	Rooney	James	Safety Harbor	FL	12	Nurse Practitioner	S	Paroxetine Hcl	Paroxetine Hcl	25	25.1	655	490.71		#					*
1922054105	Caccamese	Suzanne	Baltimore	MD	24	Internal Medicine	S	Paroxetine Hcl	Paroxetine Hcl	12	35.5	1066	157.89			12	35.5	157.89	1066	*
1922054279	Lembke	Jeanie	Rapid City	SD	46	Family Practice	S	Paroxetine Hcl	Paroxetine Hcl	109	141	3621	1056.86	11		73	105	642.63	2593	*
1922054378	Sanger	Travis	Chamberlain	SD	46	Family Practice	S	Paroxetine Hcl	Paroxetine Hcl	21	27.1	783	155			21	27.1	155	783	*
1922054477	Palmer	Julie	Tupelo	MS	28	Family Practice	S	Paroxetine Hcl	Paroxetine Hcl	38	102	3060	486.21	13	#					#
1922054725	Fuller	Michael	Galveston	TX	48	Psychiatry	S	Paroxetine Hcl	Paroxetine Hcl	51	62	1831	591.48			13	19.3	127.85	579	*
1922054790	Imhof	Ann	Thornton	CO	8	Family Practice	S	Paroxetine Hcl	Paroxetine Hcl	24	62	1838	701.62			24	62	701.62	1838	*
1922055292	Brock	Dale	Liberty	TX	48	Nurse Practitioner	S	Paroxetine Hcl	Paroxetine Hcl	16	21	630	144.19			16	21	144.19	630	*
1922055532	Lasure	Brock	Bellevue	NE	31	Family Practice	S	Paroxetine Hcl	Paroxetine Hcl	12	36	1080	197.01		*					*
1922055672	Plotkin	Richard Eric	Hudson	NY	36	Psychiatry	S	Paroxetine Hcl	Paroxetine Hcl	25	25	750	471.44		#					*
1922055706	Hobart	Marie	Worcester	MA	25	Psychiatry	S	Paroxetine Hcl	Paroxetine Hcl	48	87	2587	674.07		*					*
1922055722	Nillas	Romeo	Buckeye	AZ	4	Internal Medicine	S	Paroxetine Hcl	Paroxetine Hcl	12	36	1080	209.3			12	36	209.3	1080	*
1922055946	Kevish	Barbara	Verona	PA	42	Family Practice	S	Paroxetine Hcl	Paroxetine Hcl	52	130	3898	941.41	11	#					*
1922056290	Mcclure	Karen	Danville	VA	51	Nurse Practitioner	S	Paroxetine Hcl	Paroxetine Hcl	12	34	1020	234.46		*					*
1922056506	Elving-Dial	Cristy	Jerseyville	IL	17	Family Practice	S	Paroxetine Hcl	Paroxetine Hcl	56	123	3687	1076.02	13	#					#
1922056720	Meyer	Beau	Rowlett	TX	48	Family Practice	S	Paroxetine Hcl	Paroxetine Hcl	14	38	1117	151.68			14	38	151.68	1117	*
1922056738	Hassan	Ghinwa	Bedford	NH	33	Family Practice	S	Paroxetine Hcl	Paroxetine Hcl	40	82	2460	730.12		#					*
1922056803	Chuong	Tony	Arlington	TX	48	Internal Medicine	S	Paroxetine Hcl	Paroxetine Hcl	12	30	900	496.31		*					*
1922056845	Rushing	Gina	Greenville	TX	48	Internal Medicine	S	Paroxetine Hcl	Paroxetine Hcl	109	175	5072	2169.84	24		89	125	1488.07	3602	#
1922057017	Ramadurai	Murali	Newton	MA	25	Internal Medicine	S	Paroxetine Hcl	Paroxetine Hcl	12	12	360	197.71			12	12	197.71	360	*
1922057074	Frank	Bradford	San Diego	CA	6	Psychiatry	S	Paroxetine Hcl	Paroxetine Hcl	13	13	162	87.53		*					*
1922057116	Wint	Dylan	Las Vegas	NV	32	Neurology	S	Paroxetine Hcl	Paroxetine Hcl	12	12	361	114.6		#					*
1922057223	Boruff	Jeffrey	Knoxville	TN	47	Internal Medicine	S	Paroxetine Hcl	Paroxetine Hcl	17	47	1410	344.37			17	47	344.37	1410	*
1922057397	Kazeem	Saka	Brooklyn	NY	36	Internal Medicine	S	Paroxetine Hcl	Paroxetine Hcl	12	12	360	80.61			0	0	0	0	#
1922057702	Kim	Jinahn	Suwanee	GA	13	Internal Medicine	S	Paroxetine Hcl	Paroxetine Hcl	64	94.3	2830	804.99	11		50	76	660.99	2280	*
1922057876	Alwawi	Mousa	Warner Robins	GA	13	Internal Medicine	S	Paroxetine Hcl	Paroxetine Hcl	52	94	2820	657.21	13		36	68	518.76	2040	*
1922058585	Bienenstock	Holly	Port Washington	NY	36	Family Practice	S	Paroxetine Hcl	Paroxetine Hcl	26	42	1260	268.99			26	42	268.99	1260	*
1922058684	Juthani	Sunil	Fishers	IN	18	Internal Medicine	S	Paroxetine Hcl	Paroxetine Hcl	59	161	4830	1117.35	15	#					#
1922058783	Desire	Marie Carmel	Wenatchee	WA	53	Psychiatry	S	Paroxetine Hcl	Paroxetine Hcl	46	46	1357	322.27			17	17	37.38	487	*
1922059369	Holder	Autumn	San Angelo	TX	48	Physician Assistant	S	Paroxetine Hcl	Paroxetine Hcl	12	34	1020	173.74		#					*
1922059385	Ochoa	David	Live Oak	TX	48	Family Practice	S	Paroxetine Hcl	Paroxetine Hcl	18	32	960	187.52			18	32	187.52	960	*
1922059526	Charles	Hyasmine	Lancaster	PA	42	Internal Medicine	S	Paroxetine Hcl	Paroxetine Hcl	11	33	990	201.06		*					*
1922059666	Armor	Jess	Oklahoma City	OK	40	Hematology-Oncology	S	Paroxetine Hcl	Paroxetine Hcl	19	33	990	238.71			19	33	238.71	990	*
1922059831	Costello	Lloyd	Highland	CA	6	Family Practice	S	Paroxetine Cr	Paroxetine Hcl	12	12	360	611.54			12	12	611.54	360	*
1922059831	Costello	Lloyd	Highland	CA	6	Family Practice	S	Paroxetine Er	Paroxetine Hcl	14	18	523	804.68			14	18	804.68	523	*
1922059831	Costello	Lloyd	Highland	CA	6	Family Practice	S	Paroxetine Hcl	Paroxetine Hcl	13	37	1110	315.25			13	37	315.25	1110	*
1922060086	Fadeel	Omar	Anaheim	CA	6	Internal Medicine	S	Paroxetine Hcl	Paroxetine Hcl	27	27.4	822	640.69			27	27.4	640.69	822	*
1922060326	Ragupathi	Rohini	College Station	TX	48	Internal Medicine	S	Paroxetine Hcl	Paroxetine Hcl	29	47.3	1358	353.17			29	47.3	353.17	1358	*
1922060334	Egan	Susan	Cedar Knolls	NJ	34	Nurse Practitioner	S	Paroxetine Hcl	Paroxetine Hcl	47	55	1625	299.16			0	0	0	0	#
1922060391	Nicolwala	Adil	College Station	TX	48	Family Practice	S	Paroxetine Hcl	Paroxetine Hcl	11	11	330	220.01			0	0	0	0	#
1922060607	Parulkar	Smita	Shrewsbury	MA	25	Internal Medicine	S	Paroxetine Hcl	Paroxetine Hcl	20	50	1500	139.46			20	50	139.46	1500	*
1922060631	Herron	Robert	Andover	MA	25	Family Practice	S	Paroxetine Hcl	Paroxetine Hcl	11	33	990	399.87		*					*
1922060946	Harmon	Martha	Chiefland	FL	12	Nurse Practitioner	S	Paroxetine Hcl	Paroxetine Hcl	43	79	2370	675.06	11		29	63	515.25	1890	*
1922061225	Alexander	Dana	Murray	KY	21	Nurse Practitioner	S	Paroxetine Hcl	Paroxetine Hcl	33	65	1950	374.54		*					*
1922061373	Brocksmith	James	Columbia	MO	29	Internal Medicine	S	Paroxetine Hcl	Paroxetine Hcl	18	42	1248	268.7			18	42	268.7	1248	*
1922061472	Welker	Mary Jo	New Albany	OH	39	Family Practice	S	Paroxetine Hcl	Paroxetine Hcl	11	23	690	324.67			11	23	324.67	690	*
1922061506	Elliott	Steven	Carson City	NV	32	Family Practice	S	Paroxetine Hcl	Paroxetine Hcl	74	128	3840	831.85	14	#					#
1922061522	Fields	Aaron	Pueblo	CO	8	Family Practice	S	Paroxetine Hcl	Paroxetine Hcl	19	57	1710	482.64		*					*
1922061589	Gutowski	Gregg	Plant City	FL	12	Family Practice	S	Paroxetine Hcl	Paroxetine Hcl	66	139	4170	1110.12	12		53	112	812.12	3360	*
1922061852	O'shaughnessy	Lori	Mifflin	PA	42	Nurse Practitioner	S	Paroxetine Hcl	Paroxetine Hcl	53	93	2789	562.5			27	53	270.05	1589	*
1922062579	Baloch	Anwer	Porterville	CA	6	Hematology-Oncology	S	Paroxetine Hcl	Paroxetine Hcl	21	21.4	639	191.59			0	0	0	0	#
1922062785	Gaskill	Brian	Spooner	WI	55	Family Practice	S	Paroxetine Hcl	Paroxetine Hcl	40	74	2220	538			23	31	281.47	930	*
1922062827	Varghese	Regi	Louisville	KY	21	Internal Medicine	S	Paroxetine Hcl	Paroxetine Hcl	16	42	1260	186.72		#					*
1922062884	Willet	Andrew	Dover	DE	10	Family Practice	S	Paroxetine Hcl	Paroxetine Hcl	49	114.9	3420	415.08	12	#					*
1922063189	Addo	John	Fort Wayne	IN	18	Internal Medicine	S	Paroxetine Hcl	Paroxetine Hcl	16	36	1059	286.66		*					*
1922063403	Dowlut	Mohammad	Altoona	PA	42	Family Practice	S	Paroxetine Hcl	Paroxetine Hcl	15	29	870	104.11		#					*
1922063957	Martin	James	Nazareth	PA	42	Family Practice	S	Paroxetine Hcl	Paroxetine Hcl	37	55	1590	290.52			37	55	290.52	1590	*
1922063973	Froehlich	Janette	Beavercreek	OH	39	Family Practice	S	Paroxetine Hcl	Paroxetine Hcl	30	68	2040	353.78		#					*
1922063981	Hanson	Andrew	Oakdale	MN	27	Family Practice	S	Paroxetine Hcl	Paroxetine Hcl	32	90	2700	432.76		#					*
1922064229	Maier	Donald	Grand Junction	CO	8	Internal Medicine	S	Paroxetine Hcl	Paroxetine Hcl	34	98.3	2933	415.97			34	98.3	415.97	2933	*
1922064336	Dandy	Regina	Richmond Hill	GA	13	Family Practice	S	Paroxetine Hcl	Paroxetine Hcl	13	39	1170	273.23		*					*
1922064443	Delgado	Francisco	Miami	FL	12	Family Practice	S	Paroxetine Hcl	Paroxetine Hcl	16	46	1380	403.25			16	46	403.25	1380	*
1922064484	Rabkin	Elizabeth	Cincinnati	OH	39	Internal Medicine	S	Paroxetine Hcl	Paroxetine Hcl	25	67	2010	317.84			25	67	317.84	2010	*
1922064641	Witzel	Steven	Mundelein	IL	17	Internal Medicine	S	Paroxetine Hcl	Paroxetine Hcl	23	58	1740	405.93			23	58	405.93	1740	*
1922064781	Marasigan	Francisco	St James City	FL	12	Internal Medicine	S	Paroxetine Hcl	Paroxetine Hcl	23	63	1890	396.41		#					*
1922064906	Hollaway	Stacey	Canton	OH	39	Internal Medicine	S	Paroxetine Hcl	Paroxetine Hcl	16	41	1230	237.9			16	41	237.9	1230	*
1922064914	Hudson	William	Columbus	GA	13	Psychiatry	S	Paroxetine Hcl	Paroxetine Hcl	21	29	870	609.03		*					*
1922064955	Preddy	John	Uvalde	TX	48	Family Practice	S	Paroxetine Hcl	Paroxetine Hcl	14	14	375	359.47		*					*
1922065127	Aranda	Michael	Cottonwood	AZ	4	Family Practice	S	Paroxetine Hcl	Paroxetine Hcl	37	93	2755	703.44	12	#					*
1922065218	Delgado	Carlos	Hialeah	FL	12	General Practice	S	Paroxetine Hcl	Paroxetine Hcl	33	39	1170	227.92			33	39	227.92	1170	*
1922065598	Tipton	Mary	South Jordan	UT	49	Internal Medicine	S	Paroxetine Hcl	Paroxetine Hcl	20	36	1080	148.55		*					*
1922065648	Engel	John	Carrollton	GA	13	Emergency Medicine	S	Paroxetine Hcl	Paroxetine Hcl	11	11	201	79.78			11	11	79.78	201	*
1922066117	Wallis	Colleen	Hibbing	MN	27	Physician Assistant	S	Paroxetine Hcl	Paroxetine Hcl	13	39	1170	267.24		#					*
1922066125	Sieminski	Douglas	Newton	NJ	34	Family Practice	S	Paroxetine Hcl	Paroxetine Hcl	51	81	2364	507.77	12		37	53	385.26	1574	*
1922066182	Subramanian	Gomathy	Summit	NJ	34	Internal Medicine	S	Paroxetine Hcl	Paroxetine Hcl	17	39	1170	418.94			17	39	418.94	1170	*
1922066232	Wooten	Robert	Pine Bluff	AR	5	Psychiatry	S	Paroxetine Hcl	Paroxetine Hcl	15	15	450	242.02			0	0	0	0	#
1922066257	Purdy	Alan	Spokane	WA	53	Family Practice	S	Paroxetine Hcl	Paroxetine Hcl	14	36	1080	383.61		*					*
1922066422	Kolanowski	Piotr	Milwaukee	WI	55	Family Practice	S	Paroxetine Hcl	Paroxetine Hcl	14	42	1260	302.64		#					*
1922066539	Yih	Peggy	New York	NY	36	Internal Medicine	S	Paroxetine Hcl	Paroxetine Hcl	12	34	1020	282.83			12	34	282.83	1020	*
1922066711	Lopez-Velez	Ricardo	Castaner	PR	72	General Practice	S	Paroxetine Hcl	Paroxetine Hcl	66	72	2160	466.75			40	46	254.64	1380	*
1922066984	Kim	Roderick	Grand Rapids	MI	26	Internal Medicine	S	Paroxetine Hcl	Paroxetine Hcl	14	42	1260	248.79			14	42	248.79	1260	*
1922067081	Schwartz	Stanley	Moreno Valley	CA	6	Internal Medicine	S	Paroxetine Hcl	Paroxetine Hcl	42	62.8	1884	526.86		#					*
1922067172	Newcomb	James	Slidell	LA	22	Family Practice	S	Paroxetine Hcl	Paroxetine Hcl	17	45	1350	403.96			17	45	403.96	1350	*
1922067180	Wertenteil	Mark	Fair Lawn	NJ	34	Internal Medicine	S	Paroxetine Hcl	Paroxetine Hcl	15	45	1350	500.36			15	45	500.36	1350	*
1922067800	Beauchamp	Kristine	Boerne	TX	48	Family Practice	S	Paroxetine Hcl	Paroxetine Hcl	23	69	2070	420.68			23	69	420.68	2070	*
1922067818	Galvin	Mary	Staten Island	NY	36	Internal Medicine	S	Paroxetine Hcl	Paroxetine Hcl	39	105	3150	536.13	15		24	66	365.61	1980	*
1922068022	Lackner-Mullins	Constance	Johnson City	TN	47	Nurse Practitioner	S	Paroxetine Hcl	Paroxetine Hcl	122	146	4324	1928.7	29		46	57	702.22	1684	*
1922068121	Thomas	Leyland	Granite City	IL	17	Internal Medicine	S	Paroxetine Hcl	Paroxetine Hcl	23	32.5	976	104.27			12	21.5	90.31	646	*
1922068444	Schmidt	Allen	Decatur	AL	1	Internal Medicine	S	Paroxetine Hcl	Paroxetine Hcl	51	73	2178	381.64			51	73	381.64	2178	*
1922068501	Hutchison	Christine	Millersburg	PA	42	Nurse Practitioner	S	Paroxetine Hcl	Paroxetine Hcl	26	50	1500	253.71		#					*
1922068592	Hussain	Mahrukh	Jacksonville	FL	12	Family Practice	S	Paroxetine Hcl	Paroxetine Hcl	80	146.4	4392	1184.86	20		46	78.4	689.17	2352	#
1922068915	Pirincci	Deniz	Le Roy	NY	36	Internal Medicine	S	Paroxetine Hcl	Paroxetine Hcl	30	67	2010	395.73		#					*
1922069012	Desai	Vikas	East Islip	NY	36	Internal Medicine	S	Paroxetine Hcl	Paroxetine Hcl	37	73.6	2190	258.64	14		21	39	174.64	1170	*
1922069061	St. Martin	Mark	Novi	MI	26	Internal Medicine	S	Paroxetine Hcl	Paroxetine Hcl	39	81.1	2433	412.42	11	#					*
1922069160	Tajuddin	Alkarim	Elk Grove Village	IL	17	Hematology-Oncology	S	Paroxetine Hcl	Paroxetine Hcl	11	11	330	53.59			11	11	53.59	330	*
1922069327	Poling	Matthew	College Station	TX	48	Family Practice	S	Paroxetine Hcl	Paroxetine Hcl	20	38	1140	232.79		#					*
1922069376	Guilfoyle	Jennifer	Rockport	ME	23	Nurse Practitioner	S	Paroxetine Hcl	Paroxetine Hcl	14	42	1260	338.4			14	42	338.4	1260	*
1922069517	Kahf	Ahmad	Haledon	NJ	34	Cardiology	S	Paroxetine Hcl	Paroxetine Hcl	16	20	578	322.35			16	20	322.35	578	*
1922069889	Daniels	Robert	Glen Allen	VA	51	Family Practice	S	Paroxetine Hcl	Paroxetine Hcl	12	22	646	156.92			12	22	156.92	646	*
1922070077	Sein	Michael	Dawson	GA	13	Family Practice	S	Paroxetine Hcl	Paroxetine Hcl	29	44	1320	443.19		#					*
1922070184	Rackoff	Geoffrey	Concord	NC	37	Internal Medicine	S	Paroxetine Hcl	Paroxetine Hcl	34	74	2220	1004.6			34	74	1004.6	2220	*
1922070333	Jatoi	Naeemuddin	Decatur	IL	17	Internal Medicine	S	Paroxetine Hcl	Paroxetine Hcl	34	72	2156	752.62			19	53	496.28	1586	*
1922070523	Cruz	Mario	Albuquerque	NM	35	Psychiatry	S	Paroxetine Hcl	Paroxetine Hcl	13	17	495	246.13		*					*
1922070630	Grice	Josette	Bradenton	FL	12	Family Practice	S	Paroxetine Hcl	Paroxetine Hcl	17	37	1110	282.28			17	37	282.28	1110	*
1922070945	Khawam	Souha	Salem	VA	51	Family Practice	S	Paroxetine Hcl	Paroxetine Hcl	23	69	2070	388.07			23	69	388.07	2070	*
1922070952	Jalab	Maha	Lakeland	FL	12	Internal Medicine	S	Paroxetine Hcl	Paroxetine Hcl	60	103	3081	890.51	14		60	103	890.51	3081		14
1922070994	Zimmerman	Leann	Hays	KS	20	Nurse Practitioner	S	Paroxetine Hcl	Paroxetine Hcl	27	27	771	232.2			15	15	128.2	411	*
1922071133	Sutaria	Dhiren	Stoneham	MA	25	Internal Medicine	S	Paroxetine Hcl	Paroxetine Hcl	12	36	1080	235.76			12	36	235.76	1080	*
1922071232	Holland, M.D.	Joshua	Peoria	AZ	4	Family Practice	S	Paroxetine Hcl	Paroxetine Hcl	12	36	1080	169.37			12	36	169.37	1080	*
1922071349	Wood	Beverly	Biddeford	ME	23	Physician Assistant	S	Paroxetine Hcl	Paroxetine Hcl	29	71	2130	533.79		#					*
1922071471	Erpenbach	John	Sioux Falls	SD	46	Nurse Practitioner	S	Paroxetine Er	Paroxetine Hcl	13	13	390	1766.05			0	0	0	0	#
1922071471	Erpenbach	John	Sioux Falls	SD	46	Nurse Practitioner	S	Paroxetine Hcl	Paroxetine Hcl	38	38	1040	226.6			14	14	101.4	320	*
1922071489	Runkle	Guy	St Paul	MN	27	Family Practice	S	Paroxetine Hcl	Paroxetine Hcl	17	19	516	100.99		#					*
1922071505	Sisskin	Mark	Ocean	NJ	34	Internal Medicine	S	Paroxetine Hcl	Paroxetine Hcl	18	48	1440	250.64			18	48	250.64	1440	*
1922071596	Ford	John	Cerritos	CA	6	Internal Medicine	S	Paroxetine Hcl	Paroxetine Hcl	29	29.5	830	310.88		#					*
1922071810	Gibeau	Melva	Darlington	SC	45	Certified Clinical Nurse Specialist	S	Paroxetine Hcl	Paroxetine Hcl	16	16	480	194.18			0	0	0	0	#
1922072024	Wymyslo	Edmund	North Canton	OH	39	Family Practice	S	Paroxetine Hcl	Paroxetine Hcl	15	31.3	940	256.12			15	31.3	256.12	940	*
1922072115	Lee	Susanne	Scarsdale	NY	36	Internal Medicine	S	Paroxetine Hcl	Paroxetine Hcl	11	17	510	76.12			11	17	76.12	510	*
1922072313	Tirado	Miguel	Staten Island	NY	36	Internal Medicine	S	Paroxetine Hcl	Paroxetine Hcl	46	78	2332	732.29	19	#					#
1922072321	Ravry	Mario	Atlanta	GA	13	Internal Medicine	S	Paroxetine Hcl	Paroxetine Hcl	48	110	3300	694.16	16		48	110	694.16	3300		16
1922072420	Findura	Michael	Wall Township	NJ	34	Internal Medicine	S	Paroxetine Hcl	Paroxetine Hcl	28	70	2100	379.48			28	70	379.48	2100	*
1922072552	Sharpnack	Bruce	Hickory	PA	42	Family Practice	S	Paroxetine Hcl	Paroxetine Hcl	20	44	1320	314.19			20	44	314.19	1320	*
1922073048	Howard	Nathan	Hemet	CA	6	Family Practice	S	Paroxetine Hcl	Paroxetine Hcl	61	137	4092	1556.54	18	#					#
1922073246	Majdic	James	Williamsburg	VA	51	Internal Medicine	S	Paroxetine Hcl	Paroxetine Hcl	22	66	1980	705.41			22	66	705.41	1980	*
1922073337	Patton	Glen	Derby	KS	20	Family Practice	S	Paroxetine Hcl	Paroxetine Hcl	17	45	1350	184.64			17	45	184.64	1350	*
1922073709	Trahan	Kim	Athens	PA	42	Physician Assistant	S	Paroxetine Hcl	Paroxetine Hcl	12	32	960	138.87			12	32	138.87	960	*
1922073923	Hanson	Cynthia	Bryn Mawr	PA	42	Nurse Practitioner	S	Paroxetine Hcl	Paroxetine Hcl	53	53	371	199.22			53	53	199.22	371	*
1922073956	Kedia	Anurag	Tallmadge	OH	39	Family Practice	S	Paroxetine Hcl	Paroxetine Hcl	16	34	998	499.78			16	34	499.78	998	*
1922074145	Hurt	Rodrick	Fort Lauderdale	FL	12	Internal Medicine	S	Paroxetine Hcl	Paroxetine Hcl	37	38	1096	467.81			26	27	332.09	766	*
1922074228	Haire	Carole Anne	Tupelo	MS	28	Family Practice	S	Paroxetine Hcl	Paroxetine Hcl	17	43	1265	322.84		#					*
1922074475	Pagan	Noemi	Charleston	SC	45	Family Practice	S	Paroxetine Hcl	Paroxetine Hcl	13	39	1170	279.4			13	39	279.4	1170	*
1922074517	Duncan	Albert	Colorado Springs	CO	8	Internal Medicine	S	Paroxetine Hcl	Paroxetine Hcl	14	26	780	318.52			14	26	318.52	780	*
1922074541	Anderson	Dean	Talihina	OK	40	Physician Assistant	S	Paroxetine Hcl	Paroxetine Hcl	29	29	870	291.36			29	29	291.36	870	*
1922074699	Golightly	Kathleen	Indianapolis	IN	18	Internal Medicine	S	Paroxetine Hcl	Paroxetine Hcl	28	58.3	1706	594.62			28	58.3	594.62	1706	*
1922074780	Day	Wendy	Colorado Springs	CO	8	Internal Medicine	S	Paroxetine Hcl	Paroxetine Hcl	11	21	630	134.99			11	21	134.99	630	*
1922074806	Jackson	Joseph	Okolona	MS	28	Family Practice	S	Paroxetine Hcl	Paroxetine Hcl	28	44	1320	140.94		#					*
1922075126	Miller	Dorothy	Longview	TX	48	Family Practice	S	Paroxetine Hcl	Paroxetine Hcl	14	26	781	172.8			14	26	172.8	781	*
1922075225	Carl	Leighton	Waco	TX	48	Family Practice	S	Paroxetine Hcl	Paroxetine Hcl	20	58	1740	316.44		#					*
1922075399	Shahed	Mohamed	Fairview Park	OH	39	Internal Medicine	S	Paroxetine Hcl	Paroxetine Hcl	29	77	2310	397.9	11		29	77	397.9	2310		11
1922075415	Carrey	Zev	Hewlett	NY	36	Pulmonary Disease	S	Paroxetine Hcl	Paroxetine Hcl	22	34	1020	316.6			22	34	316.6	1020	*
1922075696	Heffner	Catherine	Morristown	NJ	34	Psychiatry & Neurology	T	Paroxetine Hcl	Paroxetine Hcl	12	12	360	46.89			12	12	46.89	360	*
1922075910	Varnam	Deborah	Shallotte	NC	37	Nurse Practitioner	S	Paroxetine Hcl	Paroxetine Hcl	22	46	1380	227.43			22	46	227.43	1380	*
1922076124	Blalock	David	Wauchula	FL	12	Nurse Practitioner	S	Paroxetine Hcl	Paroxetine Hcl	16	32	960	388.17			16	32	388.17	960	*
1922076793	Massengale	Alexander	Wyomissing	PA	42	Obstetrics & Gynecology	S	Paroxetine Hcl	Paroxetine Hcl	12	28	840	165.16		*					*
1922076819	Shah	Arun	Vestal	NY	36	Psychiatry	S	Paroxetine Hcl	Paroxetine Hcl	39	95	2850	590.1			12	36	147.71	1080	*
1922076967	Lucca Pelaez	Fernando	San Juan	PR	72	Family Practice	S	Paroxetine Er	Paroxetine Hcl	11	11	330	1453.14			11	11	1453.14	330	*
1922076967	Lucca Pelaez	Fernando	San Juan	PR	72	Family Practice	S	Paroxetine Hcl	Paroxetine Hcl	30	30	900	204.54		#					*
1922077049	Clay	Bambi	Clayton	OK	40	Physician Assistant	S	Paroxetine Hcl	Paroxetine Hcl	11	17	510	99.19			11	17	99.19	510	*
1922077056	Walker	Paul	Trenton	NJ	34	Family Practice	S	Paroxetine Hcl	Paroxetine Hcl	18	36	1067	237.09		#					*
1922077338	Gupta	Ravi	Leesburg	FL	12	Internal Medicine	S	Paroxetine Hcl	Paroxetine Hcl	38	114	3420	812.01	17	#					#
1922077536	Vasquez-Harmon	Ethel	Tulsa	OK	40	Internal Medicine	S	Paroxetine Hcl	Paroxetine Hcl	58	99.5	2985	621.06	11	#					*
1922077601	Baum	Timothy	Portland	ME	23	Internal Medicine	S	Paroxetine Hcl	Paroxetine Hcl	32	76	2241	310.3			32	76	310.3	2241	*
1922078062	Kueber	Bret	Garrett	IN	18	Family Practice	S	Paroxetine Hcl	Paroxetine Hcl	45	102	3060	950.02			32	69	735.83	2070	*
1922078229	Singer	Steven	Littleton	CO	8	Family Practice	S	Paroxetine Hcl	Paroxetine Hcl	23	41	1230	444.11		#					*
1922078344	Nicholson	Jodi	Alexandria	MN	27	Physician Assistant	S	Paroxetine Hcl	Paroxetine Hcl	11	11	330	55.66			11	11	55.66	330	*
1922078377	Collins	Harry	Edison	NJ	34	Family Practice	S	Paroxetine Hcl	Paroxetine Hcl	13	37	1110	532.37			13	37	532.37	1110	*
1922078450	Smith	Troy	Livonia	MI	26	Family Practice	S	Paroxetine Hcl	Paroxetine Hcl	11	31	930	184.74			11	31	184.74	930	*
1922078518	Kurnath	Joseph	Rochester	NY	36	Internal Medicine	S	Paroxetine Hcl	Paroxetine Hcl	13	25	750	149.85		*					*
1922078906	Hubbs	James	Woodstown	NJ	34	Family Practice	S	Paroxetine Hcl	Paroxetine Hcl	12	32	960	188.58			12	32	188.58	960	*
1922079037	Brady	Patricia	Lewiston	ID	16	Internal Medicine	S	Paroxetine Hcl	Paroxetine Hcl	58	110.7	3128	584.58	12	#					#
1922079508	Cheema	Shahbaz	Summerfield	FL	12	Internal Medicine	S	Paroxetine Hcl	Paroxetine Hcl	89	264	7920	1795.44	30		89	264	1795.44	7920		30
1922079722	Ramirez	Angel	Carolina	PR	72	Internal Medicine	S	Paroxetine Hcl	Paroxetine Hcl	80	90	2700	436.72	14		64	72	350.39	2160	#
1922080084	Chennupati	Bala	Huntsville	AL	1	Internal Medicine	S	Paroxetine Hcl	Paroxetine Hcl	22	62	1860	329.69		#					*
1922080357	Krayer	Lori	Grants Pass	OR	41	Nurse Practitioner	S	Paroxetine Hcl	Paroxetine Hcl	13	13	389	418.12			13	13	418.12	389	*
1922080506	Diego	Silvia	Modesto	CA	6	Family Practice	S	Paroxetine Hcl	Paroxetine Hcl	32	70	2100	468.46		#					*
1922080795	Amidon	Joel	New Hartford	NY	36	Family Practice	S	Paroxetine Hcl	Paroxetine Hcl	44	44	1314	627.8		#					*
1922080811	Sutton-Surak	Audrey	Wilmington	NC	37	Family Practice	S	Paroxetine Hcl	Paroxetine Hcl	46	52	1560	653.49			46	52	653.49	1560	*
1922080951	Enyeart	Jessica	Jacksonville	NC	37	Physician Assistant	S	Paroxetine Hcl	Paroxetine Hcl	158	168	5021	1767.95	32		50	50	703.84	1496	*
1922081041	Brososky	Brad	Hayden	ID	16	Family Practice	S	Paroxetine Hcl	Paroxetine Hcl	15	29	870	358.22		*					*
1922081512	Ramirez Pepen	Rafael	San Juan	PR	72	Internal Medicine	S	Paroxetine Hcl	Paroxetine Hcl	11	15	450	105.01			11	15	105.01	450	*
1922082189	Newman	Jeffrey	Vista	CA	6	Family Practice	S	Paroxetine Hcl	Paroxetine Hcl	30	52	1560	344.66		#					*
1922082320	Steele	Mary	Warren	MI	26	Internal Medicine	S	Paroxetine Hcl	Paroxetine Hcl	13	39	1170	387.49			13	39	387.49	1170	*
1922082577	Giddins	Danielle	Millsboro	DE	10	Family Practice	S	Paroxetine Hcl	Paroxetine Hcl	24	72	2160	284.57		#					*
1922082965	Blum	Michael	Port Saint Lucie	FL	12	Internal Medicine	S	Paroxetine Hcl	Paroxetine Hcl	21	39	1152	336.95		#					*
1922083302	Ellgaard	Annemarie	Hopkins	MN	27	Family Practice	S	Paroxetine Hcl	Paroxetine Hcl	14	42	1260	245.67			14	42	245.67	1260	*
1922083476	Bajwa	Tehmina	North Aurora	IL	17	Family Practice	S	Paroxetine Hcl	Paroxetine Hcl	62	120	3483	1021.17	14		51	107	973.72	3111	#
1922083567	Neff	Jerry	Bloomington	IN	18	Psychiatry	S	Paroxetine Er	Paroxetine Hcl	12	12	360	819.48			0	0	0	0	#
1922083567	Neff	Jerry	Bloomington	IN	18	Psychiatry	S	Paroxetine Hcl	Paroxetine Hcl	18	49.5	1486	396.77		*					*
1922083609	Lanka	Aruna	Wyandotte	MI	26	Internal Medicine	S	Paroxetine Hcl	Paroxetine Hcl	33	77	2310	346.65		#					*
1922083633	Woodlief	Cameron	Columbus	OH	39	Internal Medicine	S	Paroxetine Hcl	Paroxetine Hcl	37	89	2670	339.39			37	89	339.39	2670	*
1922083682	Lightdale	Hallie	Washington	DC	11	Psychiatry	S	Paroxetine Hcl	Paroxetine Hcl	11	19	570	100.1			0	0	0	0	#
1922083930	Boynton	Ruth	Pikeville	TN	47	Nurse Practitioner	S	Paroxetine Hcl	Paroxetine Hcl	14	32	960	156.07			14	32	156.07	960	*
1922083948	Pichardo	Jesus	Orlando	FL	12	General Practice	S	Paroxetine Hcl	Paroxetine Hcl	22	50	1500	319.6		#					*
1922083955	Ferris	Sarah	Sacramento	CA	6	Internal Medicine	S	Paroxetine Hcl	Paroxetine Hcl	11	36.7	1100	130.58		*					*
1922083971	Solomon	Allen	Chattanooga	TN	47	Psychiatry	S	Paroxetine Hcl	Paroxetine Hcl	25	64.8	1920	417.16		#					*
1922084052	Degreg	Joanne	Cincinnati	OH	39	Internal Medicine	S	Paroxetine Hcl	Paroxetine Hcl	41	59	1760	426.46		#					*
1922084193	Rodriguez Venegas	Victor	Ponce	PR	72	Family Practice	S	Paroxetine Hcl	Paroxetine Hcl	12	18	540	71.17			12	18	71.17	540	*
1922084342	Rudloff	Roger	Neligh	NE	31	Family Practice	S	Paroxetine Hcl	Paroxetine Hcl	34	56.1	1619	279.19			34	56.1	279.19	1619	*
1922084409	Nelson	Mark	Lynbrook	NY	36	Neurology	S	Paroxetine Hcl	Paroxetine Hcl	11	27	810	677.81			11	27	677.81	810	*
1922084425	Shank	Kelly	Perrysburg	OH	39	Nurse Practitioner	S	Paroxetine Hcl	Paroxetine Hcl	70	70.5	1462	716.09			70	70.5	716.09	1462	*
1922084599	Ugalino	Joey	Brownsville	TX	48	Internal Medicine	S	Paroxetine Hcl	Paroxetine Hcl	13	33	990	114.15		*					*
1922085166	Morrow	Phillip	Winston Salem	NC	37	Internal Medicine	S	Paroxetine Hcl	Paroxetine Hcl	34	82	2460	806.27			34	82	806.27	2460	*
1922085182	Campbell-Munch	Karen	Colorado Springs	CO	8	Family Practice	S	Paroxetine Hcl	Paroxetine Hcl	15	21	630	143.37		*					*
1922085539	Feldner	William	Fenton	MO	29	Family Practice	S	Paroxetine Hcl	Paroxetine Hcl	17	47	1395	209.16		#					*
1922085596	Pongonis	Raymond	Dublin	OH	39	Family Practice	S	Paroxetine Hcl	Paroxetine Hcl	85	85	2402	1211.85		#					*
1922085844	Bastadjian	Sylvie	Harrisburg	NC	37	Internal Medicine	S	Paroxetine Hcl	Paroxetine Hcl	12	31	930	336.68			12	31	336.68	930	*
1922085943	Nackley	George	Port Charlotte	FL	12	Internal Medicine	S	Paroxetine Hcl	Paroxetine Hcl	39	93	2790	494.5		#					*
1922086065	Ozier	Gary	Wichita Falls	TX	48	Family Practice	S	Paroxetine Hcl	Paroxetine Hcl	12	18	511	230.31			12	18	230.31	511	*
1922086149	Smothers	Kristy	Durant	OK	40	Nurse Practitioner	S	Paroxetine Hcl	Paroxetine Hcl	37	97.2	2901	1220.05	11		17	45	902.27	1334	*
1922086198	Godfrey	Steven	Wichita Falls	TX	48	Obstetrics & Gynecology	S	Paroxetine Mesylate	Paroxetine Mesylate	11	11	330	1408.62			11	11	1408.62	330	*
1922086206	Wadleigh	John	Tucson	AZ	4	Family Practice	S	Paroxetine Hcl	Paroxetine Hcl	21	25	750	464.14			21	25	464.14	750	*
1922086339	Lahasky	Robert	New Iberia	LA	22	Family Practice	S	Paroxetine Hcl	Paroxetine Hcl	34	80	2400	379.4			34	80	379.4	2400	*
1922086727	Parsells	Brian	Clinton	MO	29	Psychiatry	S	Paroxetine Hcl	Paroxetine Hcl	22	36	1080	263.09		#					*
1922086750	Harper	Elaine	Bastian	VA	51	Nurse Practitioner	S	Paroxetine Hcl	Paroxetine Hcl	28	36	1080	160.8		*					*
1922086842	Chaudhry	Rajeev	Rochester	MN	27	Internal Medicine	S	Paroxetine Hcl	Paroxetine Hcl	20	60	1800	322.4		#					*
1922086909	Brais	Blanche	Winston-Salem	NC	37	Physician Assistant	S	Paroxetine Hcl	Paroxetine Hcl	11	33	990	222.02			11	33	222.02	990	*
1922087238	Palomares	Victor	Loveland	CO	8	Physician Assistant	S	Paroxetine Hcl	Paroxetine Hcl	11	31	930	228.52			11	31	228.52	930	*
1922087758	Wawerski	Jerzy	Brooklyn	NY	36	Internal Medicine	S	Paroxetine Hcl	Paroxetine Hcl	25	55	1650	394.37			25	55	394.37	1650	*
1922088020	Uy	Kerstin	Pawtucket	RI	44	Psychiatry	S	Paroxetine Hcl	Paroxetine Hcl	76	82	2276	891.62			29	31	447.94	874	*
1922088269	Fonticiella	Adalberto	Paragould	AR	5	Internal Medicine	S	Paroxetine Hcl	Paroxetine Hcl	12	22	660	74.22			12	22	74.22	660	*
1922088426	Marquez	Misael	Wilmington	DE	10	Internal Medicine	S	Paroxetine Hcl	Paroxetine Hcl	68	92.2	2679	1159.1		#					*
1922088434	Navarre	Angela	Portsmouth	VA	51	Psychiatry	S	Paroxetine Hcl	Paroxetine Hcl	25	37	1095	293.86		*					*
1922089127	Aslam	Nabila	Bullhead City	AZ	4	Internal Medicine	S	Paroxetine Hcl	Paroxetine Hcl	48	131.6	3925	848.48	22	#					#
1922089200	Corson	Richard	Hillsborough	NJ	34	Family Practice	S	Paroxetine Hcl	Paroxetine Hcl	17	27	790	154.59			17	27	154.59	790	*
1922089218	Mcdougall	Jeffrey	Melbourne	FL	12	Family Practice	S	Paroxetine Hcl	Paroxetine Hcl	20	57.3	1696	274.71		#					*
1922089382	Loden	Michael	Waco	TX	48	Family Practice	S	Paroxetine Hcl	Paroxetine Hcl	44	80	2400	984.37			44	80	984.37	2400	*
1922089556	Kelly	Daniel	Radford	VA	51	Family Practice	S	Paroxetine Hcl	Paroxetine Hcl	50	120	3600	600.85	12		50	120	600.85	3600		12
1922089762	Troy	Cynthia	Naples	FL	12	Nurse Practitioner	S	Paroxetine Hcl	Paroxetine Hcl	25	37	1110	234.61		#					*
1922090182	Bojrab	Gregory	New Castle	IN	18	Internal Medicine	S	Paroxetine Hcl	Paroxetine Hcl	12	21	630	139.26		*					*
1922090349	Lippman	David	Evansville	IN	18	Internal Medicine	S	Paroxetine Hcl	Paroxetine Hcl	63	141	4230	779.38	16		19	55	416.24	1650	*
1922090430	Johnson	Thomas	North Andover	MA	25	Internal Medicine	S	Paroxetine Hcl	Paroxetine Hcl	14	22	660	106.33			0	0	0	0	#
1922090992	Doris	Jacqueline	Phoenix	AZ	4	Family Practice	S	Paroxetine Hcl	Paroxetine Hcl	27	74	2220	485.7		#					*
1922091370	Wiener	Michael	Saddle Brook	NJ	34	Family Practice	S	Paroxetine Hcl	Paroxetine Hcl	16	46	1380	303.63			16	46	303.63	1380	*
1922091412	Grant	Teresa	Sandwich	IL	17	Internal Medicine	S	Paroxetine Hcl	Paroxetine Hcl	17	25	748	313.36			17	25	313.36	748	*
1922091685	Rahman	Qamrunnisa	Tonawanda	NY	36	Family Practice	S	Paroxetine Hcl	Paroxetine Hcl	17	30	900	151.21			17	30	151.21	900	*
1922091701	Horton	Daniel	Lynchburg	VA	51	Internal Medicine	S	Paroxetine Hcl	Paroxetine Hcl	40	120	3600	751.99	12		40	120	751.99	3600		12
1922091784	Melendez Reyes	Edna	Caguas	PR	72	Endocrinology	S	Paroxetine Hcl	Paroxetine Hcl	23	23	690	182.18			23	23	182.18	690	*
1922091909	Stennett	Kevin	Lockney	TX	48	Family Practice	S	Paroxetine Hcl	Paroxetine Hcl	16	24	718	243.27			16	24	243.27	718	*
1922092121	Wilkin	Daniel	Oradell	NJ	34	Family Practice	S	Paroxetine Hcl	Paroxetine Hcl	25	41	1230	599.43		#					*
1922092303	Lin	Ih	Sandusky	OH	39	Psychiatry	S	Paroxetine Hcl	Paroxetine Hcl	58	72	2054	667.73	11	*					*
1922092345	Ellenberg	Bryan	Greenwood	SC	45	Family Practice	S	Paroxetine Hcl	Paroxetine Hcl	34	73.9	2216	404.82			23	44.9	209.22	1346	*
1922092394	Oneill	David	Belleville	IL	17	Family Practice	S	Paroxetine Hcl	Paroxetine Hcl	24	66	1980	731.39	11	#					*
1922092410	Shanblatt	Neal	Santa Monica	CA	6	Internal Medicine	S	Paroxetine Hcl	Paroxetine Hcl	12	12	360	101.37			12	12	101.37	360	*
1922092618	O'connor-Boll	Elizabeth	Lancaster	PA	42	Internal Medicine	S	Paroxetine Hcl	Paroxetine Hcl	11	33	990	302.52			11	33	302.52	990	*
1922092923	Kruba	John	Palm Springs	CA	6	Family Practice	S	Paroxetine Hcl	Paroxetine Hcl	56	120.3	3463	881.63	13	#					#
1922093095	Mahinrad	Shiva	Perry	FL	12	Emergency Medicine	S	Paroxetine Hcl	Paroxetine Hcl	32	81	2430	607.92			32	81	607.92	2430	*
1922093228	Stewart	David	Fayetteville	NC	37	Internal Medicine	S	Paroxetine Hcl	Paroxetine Hcl	14	39.4	1170	266.66			14	39.4	266.66	1170	*
1922093384	Shepard	Rebecca	Sand Springs	OK	40	Physician Assistant	S	Paroxetine Hcl	Paroxetine Hcl	25	73	2190	393.52		#					*
1922093509	Neiderer	Philip	Carlisle	PA	42	Internal Medicine	S	Paroxetine Hcl	Paroxetine Hcl	40	94	2820	683.86			40	94	683.86	2820	*
1922093616	Brems	Colleen	Iowa City	IA	19	Nurse Practitioner	S	Paroxetine Hcl	Paroxetine Hcl	19	19	570	223.79		#					*
1922093715	Switzer	David	Luray	VA	51	Family Practice	S	Paroxetine Hcl	Paroxetine Hcl	30	62	1860	310.88		#					*
1922093772	Christensen	Darin	Fishersville	VA	51	Psychiatry	S	Paroxetine Hcl	Paroxetine Hcl	83	123.1	3673	1296.27	20		37	73.1	809.01	2191	#
1922093806	Jima	Bogale	Midlothian	VA	51	Family Practice	S	Paroxetine Hcl	Paroxetine Hcl	22	50	1500	414.5		#					*
1922093905	Daum	Conrad	Radford	VA	51	Psychiatry	S	Paroxetine Hcl	Paroxetine Hcl	14	24	720	153.14		*					*
1922093954	Ridley	Kirk	Belton	MO	29	Family Practice	S	Paroxetine Hcl	Paroxetine Hcl	32	96	2880	693.24			32	96	693.24	2880	*
1922094036	Javaid	Farrukh	Laramie	WY	56	Internal Medicine	S	Paroxetine Hcl	Paroxetine Hcl	12	36	1080	141.09			12	36	141.09	1080	*
1922094135	Taylor	Peggy	Saint Louis	MO	29	Family Practice	S	Paroxetine Hcl	Paroxetine Hcl	11	25	750	232.45			11	25	232.45	750	*
1922094325	Baum	Michael	Barnesville	OH	39	General Surgery	S	Paroxetine Hcl	Paroxetine Hcl	12	12	316	196.84		*					*
1922094358	Nguyen	Rebecca	Harvey	LA	22	Internal Medicine	S	Paroxetine Hcl	Paroxetine Hcl	14	38	1140	314.46			14	38	314.46	1140	*
1922094457	Thompson	Ruth	Duncan	OK	40	Nurse Practitioner	S	Paroxetine Hcl	Paroxetine Hcl	17	21	630	126.84		*					*
1922094655	Dixit	Ninad	Gurnee	IL	17	Internal Medicine	S	Paroxetine Hcl	Paroxetine Hcl	57	107	3190	681.2			40	82	557.27	2440	*
1922094762	Qayyum	Mohammad	Ludlow	MA	25	Psychiatry	S	Paroxetine Hcl	Paroxetine Hcl	88	186	5564	1307.14	23		40	92	349.49	2760	*
1922094838	Rosenblatt	Joseph	New Britain	CT	9	Endocrinology	S	Paroxetine Hcl	Paroxetine Hcl	18	43	1290	473.22		#					*
1922094937	Fawks	David	Venice	FL	12	Nurse Practitioner	S	Paroxetine Er	Paroxetine Hcl	14	24	720	1474.66			14	24	1474.66	720	*
1922094937	Fawks	David	Venice	FL	12	Nurse Practitioner	S	Paroxetine Hcl	Paroxetine Hcl	74	136.9	4077	1147.08	17		27	61	568.1	1807	*
1922095363	Hinrichs	Mark	Dickinson	ND	38	Internal Medicine	S	Paroxetine Hcl	Paroxetine Hcl	15	39	1170	374.54			15	39	374.54	1170	*
1922095405	Holman	John	Greenwood	SC	45	Internal Medicine	S	Paroxetine Hcl	Paroxetine Hcl	49	129	3870	1035.23	12	#					#
1922095546	Linchangco	Emmanuel	Addison	IL	17	Internal Medicine	S	Paroxetine Hcl	Paroxetine Hcl	28	84	2520	636.2		#					*
1922095561	Smith	Jeffrey	Linden	TN	47	Family Practice	S	Paroxetine Hcl	Paroxetine Hcl	61	64.3	1899	470.99	12		37	40.3	251.41	1194	*
1922096197	Velazquez	Francisco	Bellaire	TX	48	Internal Medicine	S	Paroxetine Hcl	Paroxetine Hcl	11	27	764	89.25			11	27	89.25	764	*
1922096411	Horwitz	Lee	Oakdale	CA	6	Family Practice	S	Paroxetine Hcl	Paroxetine Hcl	19	31	930	330.28		*					*
1922096932	Johns	Jeffrey	Berkeley	CA	6	Psychiatry	S	Paroxetine Hcl	Paroxetine Hcl	27	29	830	413.97			0	0	0	0	#
1922097799	Badger	Mary	Spokane	WA	53	Internal Medicine	S	Paroxetine Hcl	Paroxetine Hcl	14	41	1230	421.11		*					*
1922097815	Llanes	Hugo	Miami	FL	12	Internal Medicine	S	Paroxetine Hcl	Paroxetine Hcl	19	23	633	87.08		#					*
1922097948	Brus	Mark	Sarasota	FL	12	Internal Medicine	S	Paroxetine Hcl	Paroxetine Hcl	41	123	3690	554.24	11		41	123	554.24	3690		11
1922097955	Kudelko	Jennifer	Largo	FL	12	Internal Medicine	S	Paroxetine Hcl	Paroxetine Hcl	29	65	1950	526.66		#					*
1922098177	Voss	Jon	Lexington	KY	21	Obstetrics & Gynecology	S	Paroxetine Hcl	Paroxetine Hcl	17	27	810	128.59			17	27	128.59	810	*
1922098680	Mccloy	Stanley	Irmo	SC	45	Family Practice	S	Paroxetine Hcl	Paroxetine Hcl	137	137.6	3850	2235.79	18	#					#
1922098920	Jaimes-Huerta	Patricia	East Dundee	IL	17	Family Practice	S	Paroxetine Hcl	Paroxetine Hcl	14	41	1230	241.91		*					*
1922099308	Kumar	Sonali	Orlando	FL	12	Internal Medicine	S	Paroxetine Hcl	Paroxetine Hcl	22	42	1260	195.3		#					*
1922099506	Sporleder	Patrick	Jefferson City	MO	29	Family Practice	S	Paroxetine Hcl	Paroxetine Hcl	18	40	1200	302.62		#					*
1922099555	Shaw	Ronald	Winter Park	FL	12	Family Practice	S	Paroxetine Hcl	Paroxetine Hcl	35	105	3150	583.12		#					*
1922099571	Norris	Cynthia	Fayetteville	NC	37	Family Practice	S	Paroxetine Hcl	Paroxetine Hcl	17	23	690	80.86			17	23	80.86	690	*
1922099621	Abbate	Lauren	Boston	MA	25	Internal Medicine	S	Paroxetine Hcl	Paroxetine Hcl	12	36	1080	395.62		*					*
1922099662	Broussard	Yang-Tze	Lake Charles	LA	22	Pediatric Medicine	S	Paroxetine Hcl	Paroxetine Hcl	20	38	1140	251.09			20	38	251.09	1140	*
1922099720	Dharanikota	Padmalatha	Richmond	VA	51	Internal Medicine	S	Paroxetine Er	Paroxetine Hcl	18	18	240	1141.86			18	18	1141.86	240	*
1922099860	Rowland	Teddy	Hugo	OK	40	Family Practice	S	Paroxetine Hcl	Paroxetine Hcl	110	167	5010	1070.99	32		71	107	754.22	3210		18
1922099878	Bergmann	James	Long Prairie	MN	27	Physician Assistant	S	Paroxetine Hcl	Paroxetine Hcl	15	19	570	109.19			15	19	109.19	570	*
1922101070	Coupet	Nadege	New York	NY	36	Internal Medicine	S	Paroxetine Hcl	Paroxetine Hcl	15	45	1350	417.85			15	45	417.85	1350	*
1922101104	Hershkowitz	Jeffrey	Galesburg	IL	17	Internal Medicine	S	Paroxetine Hcl	Paroxetine Hcl	108	200	5984	1454.71	23	#					#
1922101161	Silberberg	Jeffrey	Freehold	NJ	34	Hematology-Oncology	S	Paroxetine Hcl	Paroxetine Hcl	11	31	930	186.01			11	31	186.01	930	*
1922101500	Lee	Young	Federal Way	WA	53	Internal Medicine	S	Paroxetine Hcl	Paroxetine Hcl	82	97.1	2895	963.66	12		82	97.1	963.66	2895		12
1922101716	Hale	Kevin	Hot Springs	AR	5	Family Practice	S	Paroxetine Hcl	Paroxetine Hcl	22	49	1470	286.09		#					*
1922102441	Dukhovny	Irina	San Francisco	CA	6	Neurology	S	Paroxetine Hcl	Paroxetine Hcl	31	39	1170	112.77			31	39	112.77	1170	*
1922103555	Turner-Lloyd	Sherri	Colorado Springs	CO	8	Physician Assistant	S	Paroxetine Hcl	Paroxetine Hcl	15	45	1350	409.09		#					*
1922104421	Poortinga	Ernest	Saline	MI	26	Psychiatry	S	Paroxetine Hcl	Paroxetine Hcl	21	21	550	210			0	0	0	0	#
1922104520	Wegleitner	Anna	Denver	CO	8	Family Practice	S	Paroxetine Hcl	Paroxetine Hcl	31	56.7	1681	556.54		#					*
1922106137	Aziz	Huma	Kalamazoo	MI	26	Psychiatry	S	Paroxetine Hcl	Paroxetine Hcl	24	24	311	135.54			0	0	0	0	#
1922106442	Dadkhah	Nader	Kansas City	KS	20	Internal Medicine	S	Paroxetine Hcl	Paroxetine Hcl	24	70	2100	266.42			24	70	266.42	2100	*
1922107499	Lavender	Catherine	Tuscaloosa	AL	1	Family Practice	S	Paroxetine Hcl	Paroxetine Hcl	13	25	750	84.47		*					*
1922108844	Narola	Jay	Pikeville	KY	21	Psychiatry	S	Paroxetine Hcl	Paroxetine Hcl	29	29	870	128.86		#					*
1922108877	Odubela	Abayomi	Murrieta	CA	6	Internal Medicine	S	Paroxetine Hcl	Paroxetine Hcl	11	31	930	422.43			11	31	422.43	930	*
1922108927	Vervaeke	Rudy	Saint Clair Shores	MI	26	Internal Medicine	S	Paroxetine Hcl	Paroxetine Hcl	40	50	1175	299.44			23	33	201.61	990	*
1922108968	Feldman	Alan	Largo	FL	12	Psychiatry	S	Paroxetine Hcl	Paroxetine Hcl	229	421.2	12517	3739.85	46		128	264.2	2508.54	7897		26
1922109354	Marsh	Patrick	Tucson	AZ	4	Family Practice	S	Paroxetine Hcl	Paroxetine Hcl	23	63	1890	342.92		#					*
1922111392	Honsinger	Patrick	Talent	OR	41	Family Practice	S	Paroxetine Hcl	Paroxetine Hcl	18	24	720	150.52		#					*
1922111640	Oliver	Mitchell	Plymouth	MA	25	Internal Medicine	S	Paroxetine Hcl	Paroxetine Hcl	18	42	1260	129.75			18	42	129.75	1260	*
1922113166	Daroach	Gian	Marinette	WI	55	Internal Medicine	S	Paroxetine Hcl	Paroxetine Hcl	27	59	1770	266.42		#					*
1922113232	Bassett	Roy	Lady Lake	FL	12	Family Practice	S	Paroxetine Hcl	Paroxetine Hcl	13	39	1170	123.93			13	39	123.93	1170	*
1922114206	Byley	Sharon	Hemphill	TX	48	Nurse Practitioner	S	Paroxetine Hcl	Paroxetine Hcl	16	32	960	148.27			16	32	148.27	960	*
1922114263	Heng	Julia	Madison	OH	39	Family Practice	S	Paroxetine Hcl	Paroxetine Hcl	12	32	960	606.06			12	32	606.06	960	*
1922114271	Hafeman	Bonnie	Laurium	MI	26	Family Practice	S	Paroxetine Hcl	Paroxetine Hcl	65	91	2702	1078.72			65	91	1078.72	2702	*
1922114289	Pierre-Louis	Arthur	Fort Pierce	FL	12	Psychiatry	S	Paroxetine Hcl	Paroxetine Hcl	113	163	4792	1093.8	19		17	27	100.41	810	*
1922114313	Lapier	Rachel	Walla Walla	WA	53	Family Practice	S	Paroxetine Hcl	Paroxetine Hcl	14	42	1260	281.59			14	42	281.59	1260	*
1922115203	Younis	Samy	Irvine	CA	6	Internal Medicine	S	Paroxetine Hcl	Paroxetine Hcl	32	72.1	2147	239.75			32	72.1	239.75	2147	*
1922115252	Paukner	Joseph	Kenosha	WI	55	Family Practice	S	Paroxetine Hcl	Paroxetine Hcl	21	51	1530	479.48		#					*
1922115393	Wadle	Douglas	Livingston	MT	30	Internal Medicine	S	Paroxetine Hcl	Paroxetine Hcl	23	41	1230	196.86			23	41	196.86	1230	*
1922115823	Gutierrez	Francisco	Warwick	RI	44	Family Practice	S	Paroxetine Hcl	Paroxetine Hcl	12	30	900	274.23			12	30	274.23	900	*
1922116136	Delsole	Joanne	Plainville	MA	25	Physician Assistant	S	Paroxetine Hcl	Paroxetine Hcl	11	17	510	102.92			11	17	102.92	510	*
1922116284	Clarkston	Kendell	West Plains	MO	29	Internal Medicine	S	Paroxetine Hcl	Paroxetine Hcl	41	41	611	305.98			30	30	172.41	303	*
1922116482	Davila	Jose	La Mesa	CA	6	Family Practice	S	Paroxetine Hcl	Paroxetine Hcl	12	34	1020	272.81			12	34	272.81	1020	*
1922116649	Singh	Ravi	Murfreesboro	TN	47	Psychiatry	S	Paroxetine Hcl	Paroxetine Hcl	40	62	1860	592.87			25	41	381.29	1230	*
1922117142	San-Marina	Andrei	Virginia Beach	VA	51	Internal Medicine	S	Paroxetine Hcl	Paroxetine Hcl	17	37	1064	136.07			17	37	136.07	1064	*
1922117290	Wu	Jeffrey	Chestnut Hill	MA	25	Internal Medicine	S	Paroxetine Hcl	Paroxetine Hcl	12	36	1080	228.98			12	36	228.98	1080	*
1922117357	Sotelo	Joanne	Round Rock	TX	48	Psychiatry	S	Paroxetine Hcl	Paroxetine Hcl	17	23	690	216.53		*					*
1922118090	Pisney	Francis	Iowa Falls	IA	19	Family Practice	S	Paroxetine Hcl	Paroxetine Hcl	40	68	1712	445.36			40	68	445.36	1712	*
1922118652	Desire	Nathanael	Bellport	NY	36	Internal Medicine	S	Paroxetine Hcl	Paroxetine Hcl	36	56	1643	597.8			36	56	597.8	1643	*
1922118967	Rabenber	Susan	Montgomery	MN	27	Nurse Practitioner	S	Paroxetine Hcl	Paroxetine Hcl	17	29	870	111.03		*					*
1922119338	Finkner	John	Alma	NE	31	Family Practice	S	Paroxetine Hcl	Paroxetine Hcl	22	36	1080	171.49			22	36	171.49	1080	*
1922119411	Baaklini	Michael	Bristol	RI	44	Internal Medicine	S	Paroxetine Hcl	Paroxetine Hcl	11	13	390	157.32			0	0	0	0	#
1922119445	Bedoya	Luis	Chula Vista	CA	6	Nephrology	S	Paroxetine Hcl	Paroxetine Hcl	22	24	720	79.4			22	24	79.4	720	*
1922119502	Wilson	Joseph	Owatonna	MN	27	Psychiatry	S	Paroxetine Hcl	Paroxetine Hcl	26	26.2	773	165.24			0	0	0	0	#
1922119650	Dyer	Rupert	Dawson	GA	13	Family Practice	S	Paroxetine Hcl	Paroxetine Hcl	18	26	765	182.59		#					*
1922119940	Torres	Vincent	Greenville	SC	45	Family Practice	S	Paroxetine Hcl	Paroxetine Hcl	26	58.5	1755	267.9		*					*
1922121946	Engel	Lewis	Encino	CA	6	Psychiatry & Neurology	T	Paroxetine Hcl	Paroxetine Hcl	13	31	930	696.37			13	31	696.37	930	*
1922122274	Cook	Randall	Ligonier	PA	42	Internal Medicine	S	Paroxetine Hcl	Paroxetine Hcl	14	32	960	110.17		#					*
1922124569	Neri	Gene	Hinsdale	IL	17	Neurology	S	Paroxetine Hcl	Paroxetine Hcl	26	62	1860	569.59		#					*
1922125087	Kennedy	Tina	Beulaville	NC	37	Nurse Practitioner	S	Paroxetine Hcl	Paroxetine Hcl	37	77	2281	877.58			23	41	422.63	1201	*
1922126465	Danker	Lori	Tucson	AZ	4	Nurse Practitioner	S	Paroxetine Hcl	Paroxetine Hcl	47	49.1	1132	471.36		*					*
1922128602	Schroeder	Clayton	Omaha	NE	31	Internal Medicine	S	Paroxetine Hcl	Paroxetine Hcl	50	96.1	2883	944.86	13		37	83	758.44	2490	#
1922128685	Rossetti	Veronica	Turnersville	NJ	34	Nurse Practitioner	S	Paroxetine Er	Paroxetine Hcl	12	12	360	1471.25			12	12	1471.25	360	*
1922129626	Sharma	Manjula	Riverhead	NY	36	Psychiatry	S	Paroxetine Hcl	Paroxetine Hcl	22	22	660	241.63			0	0	0	0	#
1922129683	Dubose	Jacqueline	Augusta	GA	13	Family Practice	S	Paroxetine Hcl	Paroxetine Hcl	29	65	1950	389.37		#					*
1922131234	Butler	Francis	Safety Harbor	FL	12	Psychiatry	S	Paroxetine Hcl	Paroxetine Hcl	63	93.6	2789	678.6	16		26	38.1	273.5	1142	*
1922133206	Newman	Ciao	Southaven	MS	28	Internal Medicine	S	Paroxetine Hcl	Paroxetine Hcl	77	182.6	5478	1536.38	24	#					#
1922135086	Vu	Hoang-Chuong	San Bernardino	CA	6	Family Practice	S	Paroxetine Hcl	Paroxetine Hcl	11	11.1	333	121.92			11	11.1	121.92	333	*
1922136142	Gannon	Gregory	Nashville	TN	47	Nurse Practitioner	S	Paroxetine Hcl	Paroxetine Hcl	73	96	2880	520.83	12	*					*
1922137173	Sioson-Ayala	Maria Virginia	El Monte	CA	6	Family Practice	S	Paroxetine Hcl	Paroxetine Hcl	20	60	1800	444.18			20	60	444.18	1800	*
1922140599	Azatian	Ashot	Lubbock	TX	48	Psychiatry	S	Paroxetine Hcl	Paroxetine Hcl	212	264.2	7810	3250.09	40		92	134.4	1201.83	4022		24
1922142090	Schaffer	William	Bangor	ME	23	Psychiatry	S	Paroxetine Hcl	Paroxetine Hcl	26	26	728	570.52			26	26	570.52	728	*
1922145168	Bruce	Ronald	Rockport	TX	48	Internal Medicine	S	Paroxetine Hcl	Paroxetine Hcl	22	60	1800	326.99		#					*
1922145283	Firestone	Lori	Cleveland	TN	47	Nurse Practitioner	S	Paroxetine Hcl	Paroxetine Hcl	189	274	8220	2904.52	39		69	103	1053.71	3090		16
1922145614	Hisiro	Edna	Morgantown	WV	54	Nurse Practitioner	S	Paroxetine Hcl	Paroxetine Hcl	23	23	589	380.98			23	23	380.98	589	*
1922146760	Buechler	Kurt	Ridgeland	MS	28	Psychiatry & Neurology	T	Paroxetine Hcl	Paroxetine Hcl	20	22	660	93.18		#					*
1922147818	Daiber	Robert	Lambertville	MI	26	Family Practice	S	Paroxetine Hcl	Paroxetine Hcl	18	18.1	537	253.09			18	18.1	253.09	537	*
1922147933	Brown	Gregory	San Antonio	TX	48	Internal Medicine	S	Paroxetine Hcl	Paroxetine Hcl	17	45	1350	495.09		*					*
1922148162	Smith	Sidney	Metairie	LA	22	Psychiatry	S	Paroxetine Hcl	Paroxetine Hcl	172	235.1	6967	1855	24		113	160	1367.69	4770	#
1922148923	Short	Douglas	Raleigh	NC	37	Internal Medicine	S	Paroxetine Hcl	Paroxetine Hcl	28	44	1298	572.18			28	44	572.18	1298	*
1922150531	Lewis	Jawaun	Norman	OK	40	Psychiatry	S	Paroxetine Hcl	Paroxetine Hcl	67	67	2010	443.9			0	0	0	0	#
1922150804	Attia-Hanna	Raafat	Plymouth	MA	25	Internal Medicine	S	Paroxetine Hcl	Paroxetine Hcl	19	37	1110	263.84		*					*
1922150986	Sokhon	Kozhaya	Houston	TX	48	Cardiology	S	Paroxetine Hcl	Paroxetine Hcl	16	30	900	150.25			16	30	150.25	900	*
1922151000	Hood	Mary	Bunkie	LA	22	Nurse Practitioner	S	Paroxetine Hcl	Paroxetine Hcl	13	21	630	68.35			13	21	68.35	630	*
1922151588	Duhaney	Robert	Austin	TX	48	Internal Medicine	S	Paroxetine Hcl	Paroxetine Hcl	18	47	1410	221.12		#					*
1922151604	Herran	Onilda	Miami Beach	FL	12	Psychiatry	S	Paroxetine Hcl	Paroxetine Hcl	105	152	4545	1099.38	34		90	130	957.86	3885	#
1922151752	Cash	Richard	Elk Grove Village	IL	17	Internal Medicine	S	Paroxetine Hcl	Paroxetine Hcl	15	32	960	180.14		*					*
1922154426	Stiles Walker	Sherri	Fort Wayne	IN	18	Family Practice	S	Paroxetine Hcl	Paroxetine Hcl	13	39	1170	233.41		*					*
1922154681	Fashakin	Emmanuel	Flushing	NY	36	Family Practice	S	Paroxetine Hcl	Paroxetine Hcl	65	119	3570	805.82	15		50	92	592.75	2760	#
1922154921	Turek	Ahmet	Chula Vista	CA	6	Internal Medicine	S	Paroxetine Hcl	Paroxetine Hcl	16	34	1020	243.03			16	34	243.03	1020	*
1922156579	Woreta	Dereje	Silver Spring	MD	24	Internal Medicine	S	Paroxetine Hcl	Paroxetine Hcl	22	49	1422	360.93			22	49	360.93	1422	*
1922156991	Caffrey	Cynthia	Santa Paula	CA	6	Internal Medicine	S	Paroxetine Hcl	Paroxetine Hcl	25	73	2190	502.43			25	73	502.43	2190	*
1922157809	Gerard	Roy	Tyler	TX	48	Nephrology	S	Paroxetine Hcl	Paroxetine Hcl	19	27	810	101.27		#					*
1922158310	Matheus	Francisco	Silver Spring	MD	24	Internal Medicine	S	Paroxetine Hcl	Paroxetine Hcl	20	60	1800	431.61		#					*
1922159847	French	Gregory	Lafayette	IN	18	Internal Medicine	S	Paroxetine Hcl	Paroxetine Hcl	40	76.4	2293	581.38			27	53.4	325.44	1603	*
1922160894	Brand	David	Colquitt	GA	13	Family Practice	S	Paroxetine Hcl	Paroxetine Hcl	13	15	450	179.96			13	15	179.96	450	*
1922161223	Halpern	David	Durham	NC	37	Internal Medicine	S	Paroxetine Hcl	Paroxetine Hcl	50	107	3210	618.72	11	#					*
1922163310	To	Sean	Chino	CA	6	Internal Medicine	S	Paroxetine Hcl	Paroxetine Hcl	22	66	1980	559.53			22	66	559.53	1980	*
1922164664	Trevino	Marina	El Paso	TX	48	Internal Medicine	S	Paroxetine Hcl	Paroxetine Hcl	32	96	2880	1117.87			32	96	1117.87	2880	*
1922165661	Tompkins	Robert	Longview	TX	48	Internal Medicine	S	Paroxetine Hcl	Paroxetine Hcl	12	36	1080	223.96			12	36	223.96	1080	*
1922166529	Pincus	Jayne	Old Greenwich	CT	9	Internal Medicine	S	Paroxetine Hcl	Paroxetine Hcl	12	36	1080	306.84		*					*
1922166644	Hellman	Ronald	Brooklyn	NY	36	Psychiatry & Neurology	T	Paroxetine Hcl	Paroxetine Hcl	30	30	868	135.82		*					*
1922166776	Williams	Mariann	Oroville	WA	53	Nurse Practitioner	S	Paroxetine Hcl	Paroxetine Hcl	16	18	540	193.5		#					*
1922166909	Conley	Mary	Malverne	NY	36	Nurse Practitioner	S	Paroxetine Hcl	Paroxetine Hcl	12	35	1050	192.52			12	35	192.52	1050	*
1922167394	Agresti	Mark	West Palm Beach	FL	12	Psychiatry & Neurology	T	Paroxetine Hcl	Paroxetine Hcl	34	58	1740	735.44		*					*
1922168293	Mccall	Yvonne	Peoria	IL	17	Physician Assistant	S	Paroxetine Hcl	Paroxetine Hcl	39	49	1470	466.23		*					*
1922170331	Browne	Agnes	Chestertown	MD	24	Nurse Practitioner	S	Paroxetine Hcl	Paroxetine Hcl	35	35.1	1049	249.95		*					*
1922172089	Grimes	Gary	Palmdale	CA	6	General Practice	S	Paroxetine Hcl	Paroxetine Hcl	11	11.1	307	102.65			11	11.1	102.65	307	*
1922172386	Dey	Marlene	Freehold	NJ	34	Nurse Practitioner	S	Paroxetine Hcl	Paroxetine Hcl	11	11	330	178.02			11	11	178.02	330	*
1922173277	Shah	Kumudchandra	Gadsden	AL	1	Pulmonary Disease	S	Paroxetine Hcl	Paroxetine Hcl	60	108	3240	619.52			60	108	619.52	3240	*
1922174119	Barrett	Alan	Florence	SC	45	Physician Assistant	S	Paroxetine Hcl	Paroxetine Hcl	11	21	630	221.96		*					*
1922174143	Mody	Gana	Corona	CA	6	Psychiatry	S	Paroxetine Hcl	Paroxetine Hcl	37	71.5	2135	494.59	12	#					*
1922174234	Mader	Gerald	Whiteland	IN	18	Family Practice	S	Paroxetine Hcl	Paroxetine Hcl	41	83	2450	510.92			17	43	198.05	1290	*
1922175660	Selenke	James	Hudson	IA	19	Family Practice	S	Paroxetine Hcl	Paroxetine Hcl	29	60.2	1760	544.59		#					*
1922175934	Castro	Charissa	Bellflower	CA	6	Internal Medicine	S	Paroxetine Hcl	Paroxetine Hcl	19	54.3	1630	203.97		#					*
1922176064	Cochrane	Bruce	Watertown	WI	55	Family Practice	S	Paroxetine Hcl	Paroxetine Hcl	39	69	2044	573.15			39	69	573.15	2044	*
1922176239	Khezrian	Mohammad	Phoenix	AZ	4	Geriatric Medicine	S	Paroxetine Hcl	Paroxetine Hcl	42	68	2040	402.82			42	68	402.82	2040	*
1922178052	Klein	Jeremy	Louisa	KY	21	Family Practice	S	Paroxetine Hcl	Paroxetine Hcl	39	43	1274	252.02			22	22	137.08	660	*
1922178557	Kroll	Sherry	Plainfield	CT	9	Internal Medicine	S	Paroxetine Er	Paroxetine Hcl	13	30	896	2578.37			13	30	2578.37	896	*
1922178557	Kroll	Sherry	Plainfield	CT	9	Internal Medicine	S	Paroxetine Hcl	Paroxetine Hcl	40	100	3000	647.69		#					*
1922178573	Muller	Jenny	Los Angeles	CA	6	Psychiatry	S	Paroxetine Hcl	Paroxetine Hcl	13	13	383	273.73			13	13	273.73	383	*
1922178847	Straface	David	Carmel	CA	6	Internal Medicine	S	Paroxetine Hcl	Paroxetine Hcl	27	63	1890	302.11			27	63	302.11	1890	*
1922179175	Kirk	Michael	Columbia	IL	17	Family Practice	S	Paroxetine Hcl	Paroxetine Hcl	25	71.5	2145	259.2	12	#					#
1922180322	Shipe	Gwendolyn	Dallas	TX	48	Psychiatry & Neurology	T	Paroxetine Hcl	Paroxetine Hcl	12	12	360	113.06			12	12	113.06	360	*
1922180496	Gilmore	John	Tomball	TX	48	Family Practice	S	Paroxetine Hcl	Paroxetine Hcl	22	66	1980	239.02			22	66	239.02	1980	*
1922180504	Sumners	Ann	Manteo	NC	37	Family Practice	S	Paroxetine Hcl	Paroxetine Hcl	19	35	1050	415.58			19	35	415.58	1050	*
1922180587	Raytses	Natalya	Forest Hills	NY	36	Family Practice	S	Paroxetine Hcl	Paroxetine Hcl	23	29	870	208.19			23	29	208.19	870	*
1922180694	Shah	Gaurang	Richmond	KY	21	Internal Medicine	S	Paroxetine Hcl	Paroxetine Hcl	113	189	5645	1116.47	24		90	150	893.05	4475	#
1922180884	Davisson	Rebecca	New Castle	IN	18	Family Practice	S	Paroxetine Hcl	Paroxetine Hcl	11	25	750	146.49			11	25	146.49	750	*
1922182682	Ajang	Mahmoud	San Pedro	CA	6	Psychiatry	S	Paroxetine Hcl	Paroxetine Hcl	31	39.1	1166	171.34			16	16.1	59.64	483	*
1922182914	Vanderheiden	Sonya	Santa Rosa	CA	6	Family Practice	S	Paroxetine Hcl	Paroxetine Hcl	11	36.7	1100	209.4			11	36.7	209.4	1100	*
1922183276	Nathanson	Mark	Elmhurst	NY	36	Psychiatry & Neurology	T	Paroxetine Hcl	Paroxetine Hcl	19	19	570	71.49		#					*
1922184035	Mccarthy	Teresa	Minneapolis	MN	27	Geriatric Medicine	S	Paroxetine Hcl	Paroxetine Hcl	12	12	252	228.74			12	12	228.74	252	*
1922184126	Iordache	Claudia	Elmhurst	NY	36	Psychiatry	S	Paroxetine Hcl	Paroxetine Hcl	28	28	825	255.84			14	14	62.11	405	*
1922184498	Ojha	Smita	The Villages	FL	12	Family Practice	S	Paroxetine Hcl	Paroxetine Hcl	18	52	1560	473.66			18	52	473.66	1560	*
1922184886	Toth	Jeanette	Murphys	CA	6	Nurse Practitioner	S	Paroxetine Hcl	Paroxetine Hcl	14	16	480	345.52		#					*
1922185073	Hirpara	Jayant	Towson	MD	24	Internal Medicine	S	Paroxetine Hcl	Paroxetine Hcl	27	27	495	324.13		#					*
1922185792	Khodzinsky	Roman	Hamden	CT	9	Internal Medicine	S	Paroxetine Hcl	Paroxetine Hcl	11	31	928	201.64			11	31	201.64	928	*
1922186394	Sigman	Melvin	Los Angeles	CA	6	Psychiatry	S	Paroxetine Hcl	Paroxetine Hcl	29	29	870	216.8			17	17	112.29	510	*
1922186485	Olfato	Blesilda	Sarasota	FL	12	Internal Medicine	S	Paroxetine Hcl	Paroxetine Hcl	24	24	667	305.71			24	24	305.71	667	*
1922186683	Amin	Mihir	Roseville	CA	6	Internal Medicine	S	Paroxetine Hcl	Paroxetine Hcl	17	51.7	1550	348.78			17	51.7	348.78	1550	*
1922186923	Ferrer	Ramon	Fair Oaks	CA	6	Psychiatry	S	Paroxetine Hcl	Paroxetine Hcl	14	14.1	422	78.58		*					*
1922188267	Syed	Tanveer	Houston	TX	48	Internal Medicine	S	Paroxetine Hcl	Paroxetine Hcl	15	23	668	100.4			15	23	100.4	668	*
1922189125	Sevilla	Tomas	Los Angeles	CA	6	Internal Medicine	S	Paroxetine Hcl	Paroxetine Hcl	18	26	780	111.8			18	26	111.8	780	*
1922189877	Shukla	Nilima	Gastonia	NC	37	Psychiatry	S	Paroxetine Hcl	Paroxetine Hcl	20	20	577	136.31		*					*
1922189927	Barker	James	Hickory	NC	37	Psychiatry	S	Paroxetine Hcl	Paroxetine Hcl	22	36	1080	460.05		*					*
1922189950	Hashemi	Seyed	Brooklyn	NY	36	Psychiatry	S	Paroxetine Hcl	Paroxetine Hcl	15	35	1050	225.24		#					*
1922191097	Ling	Henry	Wynnewood	PA	42	Internal Medicine	S	Paroxetine Hcl	Paroxetine Hcl	28	84	2520	693.09			28	84	693.09	2520	*
1922191410	Soares	Ana	Sacramento	CA	6	Psychiatry	S	Paroxetine Hcl	Paroxetine Hcl	51	51	1504	412.6			13	13	106.89	364	*
1922191550	Osborne	Timothy	Reno	NV	32	Hospitalist	S	Paroxetine Hcl	Paroxetine Hcl	12	12	331	146.87			12	12	146.87	331	*
1922191964	Young	Donald	Houston	TX	48	General Practice	S	Paroxetine Hcl	Paroxetine Hcl	13	38	1140	243.05		*					*
1922192517	Deingeniis	Antoinette	Wayne	NJ	34	Family Practice	S	Paroxetine Hcl	Paroxetine Hcl	22	66	1980	661			22	66	661	1980	*
1922193069	Battle	Ron	Bellingham	WA	53	Family Practice	S	Paroxetine Hcl	Paroxetine Hcl	14	17	504	145.03			14	17	145.03	504	*
1922193895	Gutierrez	Robert	Miami	FL	12	Internal Medicine	S	Paroxetine Hcl	Paroxetine Hcl	12	20	600	109.94			12	20	109.94	600	*
1922194778	Londino	Elizabeth	Jackson	TN	47	Family Practice	S	Paroxetine Hcl	Paroxetine Hcl	22	41.3	1239	377.3			22	41.3	377.3	1239	*
1922194992	Aziz	Asif	Greenville	TX	48	Internal Medicine	S	Paroxetine Hcl	Paroxetine Hcl	40	94	2820	658.49	11		20	48	313.02	1440	*
1922195445	Bunch	Sherri	Bardstown	KY	21	Nurse Practitioner	S	Paroxetine Hcl	Paroxetine Hcl	11	11	330	43.62			0	0	0	0	#
1922195494	Mosley	Jessie	Lewistown	PA	42	Family Practice	S	Paroxetine Hcl	Paroxetine Hcl	64	164	4920	717.42	19	#					#
1922195999	Joseph	Kalappurackal	Troy	MI	26	Psychiatry	S	Paroxetine Er	Paroxetine Hcl	15	15.2	456	766.15		*					*
1922195999	Joseph	Kalappurackal	Troy	MI	26	Psychiatry	S	Paroxetine Hcl	Paroxetine Hcl	88	152.2	4566	1335.7	18		67	117	957.3	3510	#
1922196237	Adams	Cheri	Warren	OH	39	Nurse Practitioner	S	Paroxetine Hcl	Paroxetine Hcl	47	68.2	2047	475.26			35	56	308.54	1680	*
1922197136	Bridgers	Stephen	Clarkton	NC	37	Family Practice	S	Paroxetine Hcl	Paroxetine Hcl	24	34	1020	272.36		#					*
1922197151	Hammoud	Annissa	Brighton	MI	26	Pediatric Medicine	S	Paroxetine Hcl	Paroxetine Hcl	32	66	1980	476.77		#					*
1922197417	Arteaga	Diana	Sonora	TX	48	Physician Assistant	S	Paroxetine Hcl	Paroxetine Hcl	22	64	1920	490.74			22	64	490.74	1920	*
1922197722	Patel	Bharat	Dallas	TX	48	Psychiatry	S	Paroxetine Hcl	Paroxetine Hcl	91	91	2647	380.96			12	12	36.77	360	*
1922197995	Joseph	Denise	Anaheim	CA	6	Psychiatry	S	Paroxetine Hcl	Paroxetine Hcl	11	11	255	44.33		*					*
1922198076	Patel	Rajesh	Ann Arbor	MI	26	Internal Medicine	S	Paroxetine Hcl	Paroxetine Hcl	13	25	750	157.06			13	25	157.06	750	*
1922198647	Dulock	Malcolm	Cumming	GA	13	Family Practice	S	Paroxetine Hcl	Paroxetine Hcl	17	33	990	339.37		*					*
1922199538	Felton	Michael	Church Point	LA	22	Family Practice	S	Paroxetine Hcl	Paroxetine Hcl	107	133	3936	1016.02	18		76	100	691.7	2977	#
1922200617	Kasalova	Marketa	Hazelwood	MO	29	Internal Medicine	S	Paroxetine Hcl	Paroxetine Hcl	13	29	870	265.17			13	29	265.17	870	*
1922201425	Carta Sanchez	Vivian	West Palm Beach	FL	12	Nurse Practitioner	S	Paroxetine Hcl	Paroxetine Hcl	28	52	1546	535.89		#					*
1922201912	Macgregor	Robert	Savannah	GA	13	Neurology	S	Paroxetine Hcl	Paroxetine Hcl	12	12	360	122.92			12	12	122.92	360	*
1922202225	Mack	Peter	Charlotte	NC	37	Family Practice	S	Paroxetine Hcl	Paroxetine Hcl	13	36	1080	313.97			13	36	313.97	1080	*
1922203157	Jordan-Manzano	Carlos	Torrance	CA	6	Psychiatry	S	Paroxetine Hcl	Paroxetine Hcl	39	47	1410	449.96			15	17	169.13	510	*
1922203223	Markowitz	Joseph	Columbia	SC	45	Psychiatry	S	Paroxetine Hcl	Paroxetine Hcl	25	41	1230	267.69			0	0	0	0	#
1922203629	Brito Medina	Carmen	Bayamon	PR	72	Psychiatry	S	Paroxetine Hcl	Paroxetine Hcl	80	84	2416	562.6	14		48	52	311.65	1540	*
1922204411	Donlou	John	Torrance	CA	6	Psychiatry & Neurology	T	Paroxetine Hcl	Paroxetine Hcl	22	40	1200	417.66		#					*
1922206127	Burla	Kiran	Washington	IN	18	Internal Medicine	S	Paroxetine Hcl	Paroxetine Hcl	81	91	2573	1181.55	22		57	65	931.28	1877	#
1922206762	Koukis	Betty	Moultrie	GA	13	Obstetrics & Gynecology	S	Paroxetine Hcl	Paroxetine Hcl	19	21	630	155.95		*					*
1922206945	Sanchez-Almira	Miguel	Brooklyn	NY	36	Psychiatry	S	Paroxetine Hcl	Paroxetine Hcl	99	99.2	2975	627.98			71	71.2	551.48	2135	*
1922208180	Liu	Cassandra	Fort Washington	PA	42	Family Practice	S	Paroxetine Hcl	Paroxetine Hcl	18	32	960	316.82		#					*
1922208222	Vemuluri	Ramakanth	Montgomery	AL	1	Psychiatry	S	Paroxetine Er	Paroxetine Hcl	14	25	750	2678.24		*					*
1922208222	Vemuluri	Ramakanth	Montgomery	AL	1	Psychiatry	S	Paroxetine Hcl	Paroxetine Hcl	175	224.1	6706	2029.19	26		66	93.1	852.9	2776	*
1922208628	Reddy	Vijaya	Cincinnati	OH	39	Geriatric Medicine	S	Paroxetine Hcl	Paroxetine Hcl	18	44	1320	211.33		#					*
1922210178	Siddiqui	Ali	New Berlin	WI	55	Family Practice	S	Paroxetine Hcl	Paroxetine Hcl	19	57	1710	370.74			19	57	370.74	1710	*
1922210228	Carroccio	James	N Ridgeville	OH	39	Family Practice	S	Paroxetine Hcl	Paroxetine Hcl	21	35	1050	311.89			21	35	311.89	1050	*
1922210251	Petersen	Erik	San Bernardino	CA	6	Psychiatry	S	Paroxetine Hcl	Paroxetine Hcl	13	13	367	106.77			0	0	0	0	#
1922211226	Dunn	Starr	New Ulm	MN	27	Nurse Practitioner	S	Paroxetine Cr	Paroxetine Hcl	12	12	360	2398.03			12	12	2398.03	360	*
1922211226	Dunn	Starr	New Ulm	MN	27	Nurse Practitioner	S	Paroxetine Hcl	Paroxetine Hcl	23	23	690	176.54			23	23	176.54	690	*
1922211465	Garwood	Elizabeth	Harrisonville	MO	29	Psychiatry	S	Paroxetine Hcl	Paroxetine Hcl	31	31	897	605.02			0	0	0	0	#
1922212117	Williams	Jeremy	Weston	WV	54	Family Practice	S	Paroxetine Hcl	Paroxetine Hcl	11	15	330	106.38			11	15	106.38	330	*
1922212174	Sussal	Joshua	Greenbelt	MD	24	Psychiatry	S	Paroxetine Hcl	Paroxetine Hcl	81	89	2653	573.04			29	35	225.93	1050	*
1922212216	Trulove-Mellor	Gerilyn	Mesa	AZ	4	Physician Assistant	S	Paroxetine Hcl	Paroxetine Hcl	18	44	1320	278.52		#					*
1922215771	Kuhns	David	Montoursville	PA	42	Family Practice	S	Paroxetine Hcl	Paroxetine Hcl	20	32	960	220.8			20	32	220.8	960	*
1922216415	O'connor	Margaret	Boston	MA	25	Nurse Practitioner	S	Paroxetine Hcl	Paroxetine Hcl	13	27	790	70.52		*					*
1922217306	Knebl Kohl	Gisela	Winston Salem	NC	37	Psychiatry	S	Paroxetine Hcl	Paroxetine Hcl	16	20.5	615	238.65		*					*
1922217629	Murphy	Michael	Springfield	IL	17	Internal Medicine	S	Paroxetine Hcl	Paroxetine Hcl	36	62	1851	772.64		#					*
1922217678	Demattos	Natasha	Lewiston	ID	16	Neurology	S	Paroxetine Hcl	Paroxetine Hcl	12	12	360	79.83			12	12	79.83	360	*
1922217686	Failor	Joanna	Columbus	OH	39	Internal Medicine	S	Paroxetine Hcl	Paroxetine Hcl	38	77	2310	427.04		#					*
1922217728	Lubin	Andrew	Winchester	MA	25	Internal Medicine	S	Paroxetine Hcl	Paroxetine Hcl	28	78	2334	559.15	11	#					*
1922218569	Prince	Leonie	Marlton	NJ	34	Psychiatry	S	Paroxetine Hcl	Paroxetine Hcl	21	25	750	328.72		#					*
1922219724	Gauthier	Agnieszka	Sharon	PA	42	Psychiatry & Neurology	T	Paroxetine Hcl	Paroxetine Hcl	15	23	660	181.58		*					*
1922232685	Cleary	Nancy Ann	Wilmington	DE	10	Nurse Practitioner	S	Paroxetine Hcl	Paroxetine Hcl	75	105	3150	678.17	12		21	29	302.36	870	*
1922232941	Hodges	Todd	Candler	NC	37	Family Practice	S	Paroxetine Hcl	Paroxetine Hcl	29	55	1650	474.01			29	55	474.01	1650	*
1922233261	Lund	Jared	Deer River	MN	27	Family Practice	S	Paroxetine Hcl	Paroxetine Hcl	14	36	1080	142.54			14	36	142.54	1080	*
1922233568	Moreland	Kristina	Kansas City	MO	29	Internal Medicine	S	Paroxetine Hcl	Paroxetine Hcl	24	56	1680	458.41			24	56	458.41	1680	*
1922233618	Orendorff	Christopher	Sallisaw	OK	40	Family Practice	S	Paroxetine Hcl	Paroxetine Hcl	49	109	3270	476.98	14	#					#
1922233873	Prince Bolivar	Carla	Farmington	MO	29	Internal Medicine	S	Paroxetine Hcl	Paroxetine Hcl	31	51	1530	419.75		#					*
1922234475	Miller	Jessica	Lake St Louis	MO	29	Family Practice	S	Paroxetine Hcl	Paroxetine Hcl	21	53	1590	335.88		#					*
1922234731	Albert	Aaron	Wilmington	NC	37	Psychiatry	S	Paroxetine Hcl	Paroxetine Hcl	13	37.2	1117	221.09		*					*
1922235506	Hernandez	Gloria	Summerfield	FL	12	Internal Medicine	S	Paroxetine Hcl	Paroxetine Hcl	46	110	3300	1016.38	14	#					#
1922236181	Romine	Megan	West Des Moines	IA	19	Internal Medicine	S	Paroxetine Hcl	Paroxetine Hcl	15	45	1350	169.09			15	45	169.09	1350	*
1922236454	Olsen	Blaine	Pocatello	ID	16	Family Practice	S	Paroxetine Hcl	Paroxetine Hcl	24	50.2	1505	266.42			24	50.2	266.42	1505	*
1922236496	Plachy	Terri	Crest Hill	IL	17	Nurse Practitioner	S	Paroxetine Hcl	Paroxetine Hcl	16	44	1320	291.54		#					*
1922236736	Cevallos	Jose	West Palm Beach	FL	12	Internal Medicine	S	Paroxetine Hcl	Paroxetine Hcl	67	151	4530	671.26	18		67	151	671.26	4530		18
1922237130	Huang	Ji	Chesterfield	MO	29	Internal Medicine	S	Paroxetine Hcl	Paroxetine Hcl	22	26.1	765	526.71			22	26.1	526.71	765	*
1922237163	Adepoju	Grace	Guilderland	NY	36	Nurse Practitioner	S	Paroxetine Hcl	Paroxetine Hcl	59	59	1770	637.17			35	35	331.93	1050	*
1922237411	Pierce	Samuel	Jackson	MS	28	Internal Medicine	S	Paroxetine Hcl	Paroxetine Hcl	109	143	3044	1241.8	12	#					#
1922237643	Chua	Meriam	Dover	DE	10	Psychiatry	S	Paroxetine Hcl	Paroxetine Hcl	37	59	1699	354.95			14	28	149.78	799	*
1922238732	Goldfish	Randall	Kearney	NE	31	Family Practice	S	Paroxetine Hcl	Paroxetine Hcl	14	33.3	999	105.83			14	33.3	105.83	999	*
1922239086	Czternastek	Randy	New Hartford	NY	36	Nurse Practitioner	S	Paroxetine Hcl	Paroxetine Hcl	35	35	928	434.35		#					*
1922240498	Meshck-Hart	Samantha	Boise	ID	16	Nurse Practitioner	S	Paroxetine Hcl	Paroxetine Hcl	16	18	541	228.51		#					*
1922240894	Defilippo	Caroline	Mount Kisco	NY	36	Internal Medicine	S	Paroxetine Hcl	Paroxetine Hcl	17	45	1350	153.35			17	45	153.35	1350	*
1922241942	Diaz	Anacleto	Grand Rapids	MI	26	Internal Medicine	S	Paroxetine Hcl	Paroxetine Hcl	31	59	1770	582.47			31	59	582.47	1770	*
1922241959	Hartman	Daniel	Nashville	TN	47	Family Practice	S	Paroxetine Hcl	Paroxetine Hcl	16	48	1440	257.96		#					*
1922242296	Linares	Lino	Arcadia	FL	12	Psychiatry	S	Paroxetine Hcl	Paroxetine Hcl	22	40	1200	276.26		*					*
1922242841	Tauro	Nelson	Edgewood	KY	21	Psychiatry	S	Paroxetine Hcl	Paroxetine Hcl	14	16	480	79.51		*					*
1922243567	Hauenstein	Desiree	Columbus	OH	39	Physician Assistant	S	Paroxetine Hcl	Paroxetine Hcl	12	16	480	139.66		*					*
1922244128	Harker	Dausen	Bend	OR	41	Family Practice	S	Paroxetine Hcl	Paroxetine Hcl	22	64.9	1946	369.93			22	64.9	369.93	1946	*
1922246594	Lewis	Matthew	Ashland	KY	21	Family Practice	S	Paroxetine Hcl	Paroxetine Hcl	71	187	5610	897.57	20	#					#
1922247980	Chaussee	Michelle	Vermillion	SD	46	Physician Assistant	S	Paroxetine Hcl	Paroxetine Hcl	12	12	360	50.1			12	12	50.1	360	*
1922249267	Rappe	Scott	Tyrone	GA	13	Internal Medicine	S	Paroxetine Hcl	Paroxetine Hcl	37	59	1741	416.36		#					*
1922250802	Smith	Julianne	Shoreham	NY	36	Nurse Practitioner	S	Paroxetine Hcl	Paroxetine Hcl	13	39	1170	345.64			13	39	345.64	1170	*
1922252295	Charging Thunder	Anpo	Gordon	NE	31	Family Practice	S	Paroxetine Hcl	Paroxetine Hcl	13	21	630	99.88			13	21	99.88	630	*
1922252345	Ruppenthal	Sarah	Belpre	OH	39	Physician Assistant	S	Paroxetine Hcl	Paroxetine Hcl	42	72	2160	652.82		#					*
1922255496	Kohlleppel	Shelley	Lakehills	TX	48	Family Practice	S	Paroxetine Hcl	Paroxetine Hcl	15	45	1350	118.76			15	45	118.76	1350	*
1922256775	Johnson	Candy	Indianapolis	IN	18	Nurse Practitioner	S	Paroxetine Hcl	Paroxetine Hcl	30	56	1680	353.75		#					*
1922257088	Sharp	Molly	Salem	VA	51	Physician Assistant	S	Paroxetine Hcl	Paroxetine Hcl	45	51.4	1524	417.43			21	21.1	220.51	626	*
1922258060	Allman	Carol	Cincinnati	OH	39	Nurse Practitioner	S	Paroxetine Hcl	Paroxetine Hcl	15	27	810	123.99			15	27	123.99	810	*
1922258565	Kats	Kimberly	Worcester	MA	25	Nurse Practitioner	S	Paroxetine Hcl	Paroxetine Hcl	16	30	882	291.14		*					*
1922259324	Greenwood	Donna	Portland	ME	23	Internal Medicine	S	Paroxetine Hcl	Paroxetine Hcl	17	44.6	1319	312.64			17	44.6	312.64	1319	*
1922260280	Harrison	Jamie	Cape Girardeau	MO	29	Family Practice	S	Paroxetine Hcl	Paroxetine Hcl	13	39	1170	137.39		#					*
1922260454	Wirick	John	Cincinnati	OH	39	Psychiatry	S	Paroxetine Hcl	Paroxetine Hcl	17	17	496	538.29		#					*
1922260496	Patel	Rohit	Cross Lanes	WV	54	Family Practice	S	Paroxetine Hcl	Paroxetine Hcl	23	69	2070	523.24		#					*
1922261080	Meer	Shahnawaz	Lakewood	NY	36	Psychiatry	S	Paroxetine Hcl	Paroxetine Hcl	29	37	1110	445.49		#					*
1922261114	Modi	Preeti	Springfield	MO	29	Internal Medicine	S	Paroxetine Hcl	Paroxetine Hcl	24	54	1604	309.07		#					*
1922261874	Mercer	Lauren	Hamden	CT	9	Psychiatry	S	Paroxetine Hcl	Paroxetine Hcl	47	91	2730	1090.87			35	79	890.47	2370	*
1922261932	Hoogesteger	Carl	Sweet Home	OR	41	Family Practice	S	Paroxetine Hcl	Paroxetine Hcl	49	85	2547	473.78			24	52	269.72	1560	*
1922262146	Nenninger	Tabitha	Vancouver	WA	53	Internal Medicine	S	Paroxetine Hcl	Paroxetine Hcl	20	60	1800	496.48		#					*
1922263235	Zhang	Meng	New York	NY	36	Internal Medicine	S	Paroxetine Hcl	Paroxetine Hcl	16	16	480	137.91		*					*
1922263888	Mcnulty	Samuel	Charleston	SC	45	Internal Medicine	S	Paroxetine Hcl	Paroxetine Hcl	18	36	1080	636.27			18	36	636.27	1080	*
1922265099	Abraham	Benjamin	Shaker Heights	OH	39	Anesthesiology	S	Paroxetine Hcl	Paroxetine Hcl	32	44	1297	249.11	19	#					#
1922265123	Gupta	Anjali	Fergus Falls	MN	27	Internal Medicine	S	Paroxetine Hcl	Paroxetine Hcl	23	39	1170	273.54			23	39	273.54	1170	*
1922265560	Dickinson	Kristen	Sarepta	LA	22	Nurse Practitioner	S	Paroxetine Hcl	Paroxetine Hcl	12	18	540	55.8		*					*
1922266162	Hiles	Stacey	Renton	WA	53	Family Practice	S	Paroxetine Hcl	Paroxetine Hcl	46	58	1705	780.8			46	58	780.8	1705	*
1922266261	Guadagno	Brian	Saranac Lake	NY	36	Internal Medicine	S	Paroxetine Hcl	Paroxetine Hcl	20	60	1800	243.54		#					*
1922266709	Lam	Summer	Newberg	OR	41	Internal Medicine	S	Paroxetine Hcl	Paroxetine Hcl	11	31.5	945	156.98			11	31.5	156.98	945	*
1922267566	Seichepine	Kelly	Concord	NH	33	Internal Medicine	S	Paroxetine Hcl	Paroxetine Hcl	18	54	1620	199.33			18	54	199.33	1620	*
1922267939	Cegielski	John	Ionia	MI	26	Family Practice	S	Paroxetine Hcl	Paroxetine Hcl	25	63	1890	366.27		#					*
1922268176	Bhumkar	Nishita	Renton	WA	53	Internal Medicine	S	Paroxetine Hcl	Paroxetine Hcl	12	14	261	159.64			12	14	159.64	261	*
1922268911	Trauth	Kyle	Morrilton	AR	5	Family Practice	S	Paroxetine Hcl	Paroxetine Hcl	24	36	1080	442.74			24	36	442.74	1080	*
1922269018	Lamm	Kevin	Fayetteville	NC	37	Psychiatry	S	Paroxetine Hcl	Paroxetine Hcl	56	66	1911	565.84			16	24	178.66	651	*
1922269489	Fankhauser	Bradley	Mukilteo	WA	53	Internal Medicine	S	Paroxetine Hcl	Paroxetine Hcl	28	84	2520	316.28			17	51	205.09	1530	*
1922270362	Javernick	Michael	Williamsburg	VA	51	Family Practice	S	Paroxetine Hcl	Paroxetine Hcl	24	70	2100	375.95			24	70	375.95	2100	*
1922271857	Kalola	Sandeep	Minneapolis	MN	27	Family Practice	S	Paroxetine Hcl	Paroxetine Hcl	19	53	1590	344.82		#					*
1922273176	Chand	Kishan	Victoria	TX	48	Family Practice	S	Paroxetine Hcl	Paroxetine Hcl	41	63	1890	491.97			41	63	491.97	1890	*
1922273432	Snyder	John	Fishersville	VA	51	Internal Medicine	S	Paroxetine Hcl	Paroxetine Hcl	30	69.5	2086	570.41			30	69.5	570.41	2086	*
1922273796	Gray	Gary	Birmingham	AL	1	Family Practice	S	Paroxetine Hcl	Paroxetine Hcl	16	46	1380	334.48			16	46	334.48	1380	*
1922273846	Kaloski	Kathleen	Port Charlotte	FL	12	Nurse Practitioner	S	Paroxetine Hcl	Paroxetine Hcl	13	37	1110	197.1		*					*
1922273929	Dunaevsky	Victoria	Pittsburgh	PA	42	Family Practice	S	Paroxetine Hcl	Paroxetine Hcl	11	33	990	141.63		*					*
1922275007	Wu	Wuu-Shyong	Montebello	CA	6	Internal Medicine	S	Paroxetine Hcl	Paroxetine Hcl	11	11.2	329	104.45			11	11.2	104.45	329	*
1922275031	Mccabe	Daniel	Hood River	OR	41	Psychiatry	S	Paroxetine Hcl	Paroxetine Hcl	24	36	1080	345.38		*					*
1922275098	Haq	Mahenaaz	Plano	TX	48	Geriatric Medicine	S	Paroxetine Hcl	Paroxetine Hcl	40	118	3524	517.15	12		40	118	517.15	3524		12
1922276112	Vuppali	Madhavilatha	Houston	TX	48	Nephrology	S	Paroxetine Hcl	Paroxetine Hcl	11	23	690	68.61		*					*
1922277227	Shah	Apurva	Largo	FL	12	Internal Medicine	S	Paroxetine Hcl	Paroxetine Hcl	41	121	3630	565.32	13		41	121	565.32	3630		13
1922278761	Salamanca	Suzanne	Westwood	NJ	34	Nurse Practitioner	S	Paroxetine Hcl	Paroxetine Hcl	11	15	450	33.87			11	15	33.87	450	*
1922280254	Mayhew	Jami	Wood River	IL	17	Nurse Practitioner	S	Paroxetine Hcl	Paroxetine Hcl	20	20	600	180.29			20	20	180.29	600	*
1922280528	Wood	Elizabeth	Daphne	AL	1	Internal Medicine	S	Paroxetine Hcl	Paroxetine Hcl	29	71	2115	729.55		#					*
1922287515	Kakumanu	Anil	Batavia	OH	39	Internal Medicine	S	Paroxetine Hcl	Paroxetine Hcl	68	161.7	4801	955.83	16		51	124.7	744.5	3691	#
1922289628	Gupta	Neelam	San Jacinto	CA	6	Internal Medicine	S	Paroxetine Hcl	Paroxetine Hcl	43	76	2251	459.33	11	#					*
1922290675	Juvvadi	Raghu	Spring Hill	FL	12	Nephrology	S	Paroxetine Hcl	Paroxetine Hcl	55	133.2	3996	1061.72	17	#					#
1922290758	Kourdoni	Hamid	Yuba City	CA	6	Family Practice	S	Paroxetine Hcl	Paroxetine Hcl	28	58	1714	396.63			12	36	298.62	1080	*
1922291426	Hashmat	Aisha	Anderson	IN	18	Family Practice	S	Paroxetine Hcl	Paroxetine Hcl	15	39	1170	502.99			15	39	502.99	1170	*
1922292143	Musteti-Oprea	Laura	Twin Falls	ID	16	Psychiatry	S	Paroxetine Hcl	Paroxetine Hcl	13	29	870	90.41		*					*
1922292945	Poulopoulos	Markos	Bangor	ME	23	Neurology	S	Paroxetine Hcl	Paroxetine Hcl	33	41	1221	267.57			20	28	197.58	840	*
1922293109	Hedges	Sherri	Milan	MO	29	Nurse Practitioner	S	Paroxetine Hcl	Paroxetine Hcl	24	42	1260	172.87		*					*
1922294990	Howard	Courtney	East Haven	CT	9	Physician Assistant	S	Paroxetine Er	Paroxetine Hcl	15	15	375	993.88			15	15	993.88	375	*
1922294990	Howard	Courtney	East Haven	CT	9	Physician Assistant	S	Paroxetine Hcl	Paroxetine Hcl	12	26	780	103.46			12	26	103.46	780	*
1922295393	Carmona	Eduardo	Port Charlotte	FL	12	Psychiatry	S	Paroxetine Hcl	Paroxetine Hcl	88	206.1	6182	1982.64	32		43	85.1	747.88	2552		15
1922296987	Siomko	Alexander	Elkins Park	PA	42	Nurse Practitioner	S	Paroxetine Hcl	Paroxetine Hcl	35	43	1240	236.48		*					*
1922297191	Bencomo	David	Pembroke Pines	FL	12	Internal Medicine	S	Paroxetine Hcl	Paroxetine Hcl	20	54	1620	226.25			20	54	226.25	1620	*
1922299197	Dunn	Joel	Sauk Centre	MN	27	Family Practice	S	Paroxetine Hcl	Paroxetine Hcl	11	31	930	109.22			11	31	109.22	930	*
1922299882	Mitev	Iliya	Hampton	NJ	34	Family Practice	S	Paroxetine Hcl	Paroxetine Hcl	21	53	1590	224.13			21	53	224.13	1590	*
1922301613	Anton	Ines Ingrid	Springfield	MA	25	Nurse Practitioner	S	Paroxetine Hcl	Paroxetine Hcl	23	33	937	411.16		#					*
1922304195	Walker	Mugabe	Alamosa	CO	8	Internal Medicine	S	Paroxetine Hcl	Paroxetine Hcl	13	25	710	438.3			13	25	438.3	710	*
1922305051	Willis	Michelle	Greenbrier	AR	5	Nurse Practitioner	S	Paroxetine Hcl	Paroxetine Hcl	23	33	990	237.89			23	33	237.89	990	*
1922307818	Johnson	Patrick	Belle Chasse	LA	22	Family Practice	S	Paroxetine Hcl	Paroxetine Hcl	20	28	833	237.44		#					*
1922308055	Mughal	Shazia	Pleasanton	CA	6	Family Practice	S	Paroxetine Hcl	Paroxetine Hcl	15	21	630	182.7		#					*
1922310143	Vamenta-Morris	Helga	Jackson	MS	28	Nephrology	S	Paroxetine Hcl	Paroxetine Hcl	11	11	330	36.19			0	0	0	0	#
1922311042	Vania	Amber	Boise	ID	16	Family Practice	S	Paroxetine Hcl	Paroxetine Hcl	22	60	1800	542.69			22	60	542.69	1800	*
1922311596	Hummel	Bryan	Johnstown	PA	42	Physician Assistant	S	Paroxetine Hcl	Paroxetine Hcl	12	20	600	139.56		*					*
1922312503	Iheanacho	Theddeus	Milford	CT	9	Psychiatry	S	Paroxetine Hcl	Paroxetine Hcl	15	15	450	82			0	0	0	0	#
1922313212	Morse	Lisa	Lake Forest	CA	6	Nurse Practitioner	S	Paroxetine Hcl	Paroxetine Hcl	13	13	324	88.14			0	0	0	0	#
1922313451	Terry	Amy	Campton	KY	21	Nurse Practitioner	S	Paroxetine Hcl	Paroxetine Hcl	31	53	1590	234.5			18	36	128.41	1080	*
1922314145	Wylie	Blake	Laguna Hills	CA	6	Family Practice	S	Paroxetine Hcl	Paroxetine Hcl	29	39	1170	131.55		#					*
1922314863	Spurling	Andrea	Magnolia	AR	5	Nurse Practitioner	S	Paroxetine Hcl	Paroxetine Hcl	34	51	1530	267.98		#					*
1922315266	Robertson	Terani	Russell Springs	KY	21	Nurse Practitioner	S	Paroxetine Hcl	Paroxetine Hcl	41	77	2310	341.04	12	#					*
1922316405	Fulco	Katherine	Indianapolis	IN	18	Nurse Practitioner	S	Paroxetine Hcl	Paroxetine Hcl	16	26	642	348.75		*					*
1922317544	Shrubb	Mildred	Cerritos	CA	6	Nurse Practitioner	S	Paroxetine Hcl	Paroxetine Hcl	33	64	1920	240.82			14	19	60.86	570	*
1922322684	Streeter	Pasha	Ypsilanti	MI	26	Nurse Practitioner	S	Paroxetine Hcl	Paroxetine Hcl	40	46	1354	569.04		*					*
1922323245	Francis	Patrick	Lebanon	NH	33	Internal Medicine	S	Paroxetine Hcl	Paroxetine Hcl	12	36	1080	212.77			12	36	212.77	1080	*
1922323872	Irey	Brittany	Marshall	MI	26	Family Practice	S	Paroxetine Hcl	Paroxetine Hcl	12	30	900	247.61		*					*
1922323971	Cooley	Ashley	Portland	OR	41	Nurse Practitioner	S	Paroxetine Hcl	Paroxetine Hcl	21	27	810	683.19			21	27	683.19	810	*
1922324789	Jensen	Rose	East Norriton	PA	42	Family Practice	S	Paroxetine Hcl	Paroxetine Hcl	15	33	990	347.66		#					*
1922325638	Wright	Brandon	Johnstown	CO	8	Family Practice	S	Paroxetine Hcl	Paroxetine Hcl	12	32	960	225.24			12	32	225.24	960	*
1922327089	Lopez Oliver	Jonathan	San Juan	PR	72	General Practice	S	Paroxetine Hcl	Paroxetine Hcl	21	37	1110	254.19		#					*
1922328160	Polite	Latrice	Concord	NC	37	Nurse Practitioner	S	Paroxetine Hcl	Paroxetine Hcl	36	36	1054	459.47			36	36	459.47	1054	*
1922328517	Yacomotti	Luciana	Glendale	CA	6	Family Practice	S	Paroxetine Hcl	Paroxetine Hcl	13	25	750	143.46			13	25	143.46	750	*
1922328772	Macias	Jason	Claremore	OK	40	Internal Medicine	S	Paroxetine Hcl	Paroxetine Hcl	37	86	2580	585.86			37	86	585.86	2580	*
1922328830	Atwater	Alexis	Decatur	GA	13	Family Practice	S	Paroxetine Hcl	Paroxetine Hcl	12	16	479	122.73			12	16	122.73	479	*
1922329267	Harrison	Adam	Cullman	AL	1	Family Practice	S	Paroxetine Hcl	Paroxetine Hcl	51	107	3210	625.1	13	#					*
1922329382	Lewton	Amanda	Neosho	MO	29	Family Practice	S	Paroxetine Hcl	Paroxetine Hcl	28	74	2188	471.26			13	29	156.41	838	*
1922329507	Chickris-Bollaert	Nicole	Moline	IL	17	Family Practice	S	Paroxetine Hcl	Paroxetine Hcl	62	130	3880	925.7	12	#					*
1922330752	Payne	Cheryl	Catonsville	MD	24	Nurse Practitioner	S	Paroxetine Hcl	Paroxetine Hcl	19	19	570	97.22			0	0	0	0	#
1922331776	Leyva	Edward	El Paso	TX	48	Family Practice	S	Paroxetine Hcl	Paroxetine Hcl	81	201	6016	2357	20		65	175	2095.36	5236	#
1922332261	Spronz	Eric	Centereach	NY	36	Nurse Practitioner	S	Paroxetine Hcl	Paroxetine Hcl	75	125	3750	623.54	13		75	125	623.54	3750		13
1922335108	Zawistoski	Kimberly	Ashburn	VA	51	Family Practice	S	Paroxetine Hcl	Paroxetine Hcl	29	53	1590	269.62			16	40	191.43	1200	*
1922335769	Phares	Dianna	Weldon Spring	MO	29	Nurse Practitioner	S	Paroxetine Hcl	Paroxetine Hcl	102	118	3132	1301.72	14		25	25	188.24	638	*
1922339274	Guevara	Jason	Winter Springs	FL	12	Family Practice	S	Paroxetine Hcl	Paroxetine Hcl	34	101	3030	640.9			13	38	215.65	1140	*
1922339977	Alfares	Soha	Sterling Heights	MI	26	Internal Medicine	S	Paroxetine Hcl	Paroxetine Hcl	13	35	1050	218.63			13	35	218.63	1050	*
1922341684	Ayres	Jessica	Curwensville	PA	42	Family Practice	S	Paroxetine Hcl	Paroxetine Hcl	13	39	1170	466.26			13	39	466.26	1170	*
1922342377	Merrell	Mark	Glenns Ferry	ID	16	Physician Assistant	S	Paroxetine Hcl	Paroxetine Hcl	28	42	1260	194.01		*					*
1922342815	Mcgrath	Erin	Kansas City	MO	29	Nurse Practitioner	S	Paroxetine Hcl	Paroxetine Hcl	16	18	540	134.98			16	18	134.98	540	*
1922342849	Wickham	Barbara	Galion	OH	39	Nurse Practitioner	S	Paroxetine Hcl	Paroxetine Hcl	39	57	1699	374.79			28	40	213.34	1189	*
1922343128	Beckett	Erika	Fayetteville	WV	54	Family Practice	S	Paroxetine Hcl	Paroxetine Hcl	36	96	2880	771.07		#					*
1922343946	Beninato	Morgan	Philadelphia	PA	42	Nurse Practitioner	S	Paroxetine Hcl	Paroxetine Hcl	13	29.5	885	357.25		*					*
1922344845	Samuel	Grace	Eatontown	NJ	34	Nurse Practitioner	S	Paroxetine Hcl	Paroxetine Hcl	12	30	900	205.77		*					*
1922346816	Desmarais	James	Safety Harbor	FL	12	Nurse Practitioner	S	Paroxetine Hcl	Paroxetine Hcl	13	13	390	41.17			0	0	0	0	#
1922347335	Johnson	Michelle	Trumbull	CT	9	Nurse Practitioner	S	Paroxetine Hcl	Paroxetine Hcl	16	38	1140	295.04			16	38	295.04	1140	*
1922349877	Gut	Thomas	Staten Island	NY	36	Internal Medicine	S	Paroxetine Hcl	Paroxetine Hcl	20	20	600	108.23		*					*
1922351188	Breeback	Jade	Kernersville	NC	37	Physician Assistant	S	Paroxetine Hcl	Paroxetine Hcl	11	13	329	192.98			11	13	192.98	329	*
1922354869	Laird	Marsha	Vanceboro	NC	37	Nurse Practitioner	S	Paroxetine Hcl	Paroxetine Hcl	43	55	1317	450.81			23	31	257.36	916	*
1922355049	Spraktes	Mary	Arco	ID	16	Nurse Practitioner	S	Paroxetine Hcl	Paroxetine Hcl	15	25	723	104.37			15	25	104.37	723	*
1922356724	Perry	Susan	Warwick	RI	44	Nurse Practitioner	S	Paroxetine Hcl	Paroxetine Hcl	23	41	1230	281.93		#					*
1922356898	Singh	Amandeep	Lyndhurst	NJ	34	Internal Medicine	S	Paroxetine Hcl	Paroxetine Hcl	13	37	1110	177.07		*					*
1922359991	Solis	Francisco	Miami	FL	12	Family Practice	S	Paroxetine Hcl	Paroxetine Hcl	83	124	3668	1375.8	15		83	124	1375.8	3668		15
1922360411	Chamberlain	Dean	Augusta	ME	23	Family Practice	S	Paroxetine Hcl	Paroxetine Hcl	47	113	3348	569.81			33	99	451.49	2970	*
1922360882	Williams	Katy	Moberly	MO	29	Family Practice	S	Paroxetine Hcl	Paroxetine Hcl	17	25	750	143.86			17	25	143.86	750	*
1922361302	Robertson	Nicole	Pinckney	MI	26	Family Practice	S	Paroxetine Hcl	Paroxetine Hcl	13	39	1170	193			13	39	193	1170	*
1922362490	Peterson	Timothy	Nellis Afb	NV	32	Family Practice	S	Paroxetine Hcl	Paroxetine Hcl	30	30.5	884	279.63		*					*
1922363845	Laughlin	Gina	Louisville	KY	21	Nurse Practitioner	S	Paroxetine Hcl	Paroxetine Hcl	46	78	2340	497.31			46	78	497.31	2340	*
1922364199	Reinhardt	Abigail	Newton	KS	20	Nurse Practitioner	S	Paroxetine Hcl	Paroxetine Hcl	13	13	390	60.44			13	13	60.44	390	*
1922364710	Lauchner	Joelle	Douglassville	PA	42	Internal Medicine	S	Paroxetine Hcl	Paroxetine Hcl	13	39	1170	250.71		#					*
1922365444	Wilburn	Joshua	Tallapoosa	GA	13	Internal Medicine	S	Paroxetine Hcl	Paroxetine Hcl	27	51	1530	239.13			12	28	146.59	840	*
1922365501	Curtis	Shayla	Fitzgerald	GA	13	Family Practice	S	Paroxetine Hcl	Paroxetine Hcl	24	36	1051	252.83		#					*
1922366145	Posey	Jonathan	Kyle	TX	48	Internal Medicine	S	Paroxetine Hcl	Paroxetine Hcl	14	16	480	89.56		*					*
1922367572	Patel	Palak	Brookings	OR	41	Internal Medicine	S	Paroxetine Hcl	Paroxetine Hcl	28	44	1287	471.43			28	44	471.43	1287	*
1922369123	Friday	Benjamin	Inman	SC	45	Family Practice	S	Paroxetine Hcl	Paroxetine Hcl	19	53	1590	226.99		#					*
1922372788	Knabb	Kyle	Macclenny	FL	12	Internal Medicine	S	Paroxetine Hcl	Paroxetine Hcl	13	39	1170	219.11			13	39	219.11	1170	*
1922373935	Reine	Benjamin	Kansas City	MO	29	Family Practice	S	Paroxetine Hcl	Paroxetine Hcl	13	39	1170	204.44		*					*
1922374024	Huang	Jonathan	Crystal Lake	IL	17	Internal Medicine	S	Paroxetine Hcl	Paroxetine Hcl	11	33	990	205.65			11	33	205.65	990	*
1922374057	Ladner	Toni	Gulfport	MS	28	Nurse Practitioner	S	Paroxetine Hcl	Paroxetine Hcl	24	24	720	153.71		*					*
1922374214	Burkholder	Brenden	Gretna	VA	51	Internal Medicine	S	Paroxetine Hcl	Paroxetine Hcl	28	84	2520	461.79			28	84	461.79	2520	*
1922376847	Nicoula	Michael	Largo	FL	12	Internal Medicine	S	Paroxetine Hcl	Paroxetine Hcl	21	57	1710	229.06			21	57	229.06	1710	*
1922376912	Cabral	Jennifer	Natick	MA	25	Nurse Practitioner	S	Paroxetine Hcl	Paroxetine Hcl	13	33	990	101.65		*					*
1922377258	Tandon	Pooja	Toms River	NJ	34	Psychiatry	S	Paroxetine Hcl	Paroxetine Hcl	55	99	2955	834.67	13		17	25	321.31	750	*
1922380153	Kimball	Paige	Morgan	UT	49	Nurse Practitioner	S	Paroxetine Hcl	Paroxetine Hcl	76	76	2114	945.85			76	76	945.85	2114	*
1922380708	Chava	Praveen	Portales	NM	35	Family Practice	S	Paroxetine Hcl	Paroxetine Hcl	55	87	2610	861.43		#					*
1922382019	Prenatt	Stephanie	Meadville	PA	42	Physician Assistant	S	Paroxetine Hcl	Paroxetine Hcl	16	42	1260	391.59		#					*
1922386010	Derksen	Leah	Colorado Springs	CO	8	Nurse Practitioner	S	Paroxetine Hcl	Paroxetine Hcl	12	36	1080	242.21		*					*
1922387091	Sullivan	Tollin	Redding	CA	6	Family Practice	S	Paroxetine Hcl	Paroxetine Hcl	56	143	4290	680.44	13		56	143	680.44	4290		13
1922387299	Chenyi	Chenyi	Russellville	AL	1	Family Practice	S	Paroxetine Hcl	Paroxetine Hcl	12	24	720	92.4			12	24	92.4	720	*
1922389006	Williams	Kristin	Alexandria	LA	22	Nurse Practitioner	S	Paroxetine Hcl	Paroxetine Hcl	16	20	600	146.2		*					*
1922389790	Nakajima	Yukiko	Minneapolis	MN	27	Nurse Practitioner	S	Paroxetine Hcl	Paroxetine Hcl	32	38	1089	284.06			12	14	101.09	420	*
1922390764	Hernandez	Oscar	Fresno	CA	6	Family Practice	S	Paroxetine Hcl	Paroxetine Hcl	58	58	1565	1232.22			40	40	891.16	1102	*
1922391515	Burgard	Andrew	West Fargo	ND	38	Family Practice	S	Paroxetine Hcl	Paroxetine Hcl	14	42	1260	230.62			14	42	230.62	1260	*
1922393891	Kieras-Skiba	Marie	Worcester	MA	25	Internal Medicine	S	Paroxetine Er	Paroxetine Hcl	16	16	480	2912.1		*					*
1922393891	Kieras-Skiba	Marie	Worcester	MA	25	Internal Medicine	S	Paroxetine Hcl	Paroxetine Hcl	29	61	1830	371.54		#					*
1922395722	Russ	Dorothy	Jacksonville	FL	12	Family Practice	S	Paroxetine Hcl	Paroxetine Hcl	17	25	750	215.18		*					*
1922395763	Gurtizen	Jeffrey	Roscoe	IL	17	Family Practice	S	Paroxetine Hcl	Paroxetine Hcl	22	64	1920	369.5		#					*
1922398510	Erfanzadeh	Ghazaleh	Canyon Country	CA	6	Internal Medicine	S	Paroxetine Hcl	Paroxetine Hcl	16	46	1380	337			16	46	337	1380	*
1922400720	Udseth	Mary	Eldersburg	MD	24	Physician Assistant	S	Paroxetine Hcl	Paroxetine Hcl	12	24.1	721	210.31		*					*
1922400852	Jelesiewicz	Edward	King Of Prussia	PA	42	Nurse Practitioner	S	Paroxetine Er	Paroxetine Hcl	16	16	415	891.62			16	16	891.62	415	*
1922401967	Bao	Jessica	Miami	FL	12	Physician Assistant	S	Paroxetine Hcl	Paroxetine Hcl	37	39	1170	147.01		#					*
1922403542	Lidstone	Dawn	Canaan	CT	9	Nurse Practitioner	S	Paroxetine Hcl	Paroxetine Hcl	12	30	900	192.47			12	30	192.47	900	*
1922405059	Gustafson	Leslie	Lake Oswego	OR	41	Physician Assistant	S	Paroxetine Hcl	Paroxetine Hcl	15	31	930	205.48			15	31	205.48	930	*
1922410414	Duckworth	Priscilla	Asheville	NC	37	Nurse Practitioner	S	Paroxetine Hcl	Paroxetine Hcl	16	16	480	288.44			16	16	288.44	480	*
1922410828	Stewart	Brinson	Nacogdoches	TX	48	Nurse Practitioner	S	Paroxetine Hcl	Paroxetine Hcl	14	20	600	120.09			14	20	120.09	600	*
1922414036	Qazi	Aftab	Pekin	IL	17	Family Practice	S	Paroxetine Hcl	Paroxetine Hcl	12	26	738	170.23			12	26	170.23	738	*
1922414465	Starke	Joseph	Saint Louis	MO	29	Family Practice	S	Paroxetine Hcl	Paroxetine Hcl	67	93	2028	510.51			14	30	156.88	876	*
1922414481	Cooper	Leann	Russell Springs	KY	21	Family Practice	S	Paroxetine Hcl	Paroxetine Hcl	23	63	1890	293.23		#					*
1922415264	Barrows	Roberta	Columbus	OH	39	Nurse Practitioner	S	Paroxetine Hcl	Paroxetine Hcl	50	114.6	3420	631.72	13	#					#
1922415694	Bunag	Anna	New York	NY	36	Nurse Practitioner	S	Paroxetine Hcl	Paroxetine Hcl	14	14	420	38.11		*					*
1922416593	Hoyt Yates	Kate	Asheboro	NC	37	Physician Assistant	S	Paroxetine Hcl	Paroxetine Hcl	12	30	900	283.26			12	30	283.26	900	*
1922418466	Rosales-Vong	Ghe	Santa Ana	CA	6	Family Practice	S	Paroxetine Hcl	Paroxetine Hcl	11	13	358	163.96			11	13	163.96	358	*
1922422617	Ofodike	Azuka	Springfield	NJ	34	Nurse Practitioner	S	Paroxetine Hcl	Paroxetine Hcl	23	23	690	202.75		*					*
1922422880	Tortolero	Edda	El Paso	TX	48	Nurse Practitioner	S	Paroxetine Hcl	Paroxetine Hcl	15	18	540	133.1		*					*
1922424548	Hall	Alisha	Adrian	MI	26	Physician Assistant	S	Paroxetine Hcl	Paroxetine Hcl	15	41	1230	124.76			15	41	124.76	1230	*
1922426709	Baker	Sarah	Chattanooga	TN	47	Internal Medicine	S	Paroxetine Hcl	Paroxetine Hcl	43	73	2190	471.24	19	#					#
1922427145	Martak	Joshua	Midlothian	TX	48	Family Practice	S	Paroxetine Hcl	Paroxetine Hcl	24	72	2160	559.94		#					*
1922427954	Hohman	Chris	Glen Oaks	NY	36	Psychiatry	S	Paroxetine Hcl	Paroxetine Hcl	44	50	1500	784.85			13	13	310.5	390	*
1922428697	Fuller	Rachel	Grundy	VA	51	Nurse Practitioner	S	Paroxetine Hcl	Paroxetine Hcl	41	55	1650	312.55			17	27	190.9	810	*
1922431063	Wynne	Brendan	Burlington	MA	25	Nurse Practitioner	S	Paroxetine Hcl	Paroxetine Hcl	109	113	3390	930.61	12	*					*
1922432616	Palacios	Deanna	Bethlehem	PA	42	Nurse Practitioner	S	Paroxetine Hcl	Paroxetine Hcl	18	18	540	202.8		#					*
1922432640	Emenike- Anierobi	Christine	Banning	CA	6	Nurse Practitioner	S	Paroxetine Hcl	Paroxetine Hcl	23	24	720	202.46			12	13	92.42	390	*
1922434489	Allen-Zunum	Tiffany	North Kingstown	RI	44	Nurse Practitioner	S	Paroxetine Hcl	Paroxetine Hcl	23	33	975	458.99		#					*
1922434885	Maez	Latrina	Batesville	AR	5	Nurse Practitioner	S	Paroxetine Hcl	Paroxetine Hcl	17	51	1530	269.64		*					*
1922435973	Amanullah	Syed	Morris	IL	17	Psychiatry	S	Paroxetine Er	Paroxetine Hcl	12	12	360	853.37			12	12	853.37	360	*
1922435973	Amanullah	Syed	Morris	IL	17	Psychiatry	S	Paroxetine Hcl	Paroxetine Hcl	76	90.7	2714	782.09	12		65	79	698.01	2364	*
1922436682	Spence	Jackie	Galesburg	IL	17	Physician Assistant	S	Paroxetine Hcl	Paroxetine Hcl	15	35	1050	263.74			15	35	263.74	1050	*
1922437011	Mullins	Celeste	Big Stone Gap	VA	51	Nurse Practitioner	S	Paroxetine Hcl	Paroxetine Hcl	79	89.5	2682	1033.93	11		22	24.2	368.77	726	*
1922438944	Ahern	Katelyn	Keene	NH	33	Nurse Practitioner	S	Paroxetine Hcl	Paroxetine Hcl	24	64	1875	467.56		#					*
1922439009	Barreto	Rohit	Massena	NY	36	Family Practice	S	Paroxetine Hcl	Paroxetine Hcl	13	23	685	97.87		*					*
1922439066	Stone	Lauryn	Saint Clairsville	OH	39	Nurse Practitioner	S	Paroxetine Hcl	Paroxetine Hcl	11	17	510	214.41			11	17	214.41	510	*
1922441088	Doll	Carmela	Oscoda	MI	26	Nurse Practitioner	S	Paroxetine Hcl	Paroxetine Hcl	12	32	960	120.03		*					*
1922441161	Eggers	Joel	Chamberlain	SD	46	Family Practice	S	Paroxetine Hcl	Paroxetine Hcl	11	11	330	51.13			11	11	51.13	330	*
1922441278	Spingarn	Russell	White Bear Lake	MN	27	Family Practice	S	Paroxetine Hcl	Paroxetine Hcl	12	36	1080	160.64		*					*
1922441575	Massa	Stephanie	New Bedford	MA	25	Physician Assistant	S	Paroxetine Hcl	Paroxetine Hcl	14	25	750	88.68		*					*
1922441757	Witt	Kevin	Muncie	IN	18	Family Practice	S	Paroxetine Hcl	Paroxetine Hcl	13	28	840	162		*					*
1922442326	Yee	Brenden	Southampton	NY	36	Family Practice	S	Paroxetine Hcl	Paroxetine Hcl	12	33.7	1010	129.95		*					*
1922444017	Lock	Rachel	Washington	PA	42	Family Practice	S	Paroxetine Hcl	Paroxetine Hcl	13	39	1170	216.26			13	39	216.26	1170	*
1922445022	Dulaney	Jennifer	Norton Shores	MI	26	Family Practice	S	Paroxetine Hcl	Paroxetine Hcl	11	23	690	134.24			11	23	134.24	690	*
1922445378	Worley	Sarah	Cookeville	TN	47	Internal Medicine	S	Paroxetine Hcl	Paroxetine Hcl	14	42	1260	405.41		*					*
1922445394	Hawthorne	Annalisa	Newberg	OR	41	Family Practice	S	Paroxetine Hcl	Paroxetine Hcl	11	33	990	256.42		*					*
1922447218	Wang	Burton	Banning	CA	6	Family Practice	S	Paroxetine Hcl	Paroxetine Hcl	25	53	1590	541.25		#					*
1922448208	Wright	Taylor	Knoxville	TN	47	Family Practice	S	Paroxetine Hcl	Paroxetine Hcl	14	30	900	293.05		*					*
1922448612	Eckelkamp	Joseph	Saint Louis	MO	29	Family Practice	S	Paroxetine Hcl	Paroxetine Hcl	28	58	1740	343.1		#					*
1922449412	Khan	Mariam	Odessa	TX	48	Family Practice	S	Paroxetine Hcl	Paroxetine Hcl	15	25	750	97.53			15	25	97.53	750	*
1922449537	Hollrah	David	Yukon	OK	40	Family Practice	S	Paroxetine Hcl	Paroxetine Hcl	26	76	2280	904.99			26	76	904.99	2280	*
1922453133	Foong	Seng Yue Joshua	Albert Lea	MN	27	Family Practice	S	Paroxetine Hcl	Paroxetine Hcl	23	41	1191	249.92		*					*
1922455096	Guerdet	Dean	Fort Dodge	IA	19	Nurse Practitioner	S	Paroxetine Cr	Paroxetine Hcl	11	11	330	1439.75			0	0	0	0	#
1922455096	Guerdet	Dean	Fort Dodge	IA	19	Nurse Practitioner	S	Paroxetine Er	Paroxetine Hcl	14	14	420	1307.44			14	14	1307.44	420	*
1922455096	Guerdet	Dean	Fort Dodge	IA	19	Nurse Practitioner	S	Paroxetine Hcl	Paroxetine Hcl	98	104.8	3047	838.9	12		13	13	123.71	390	*
1922457712	Joag	Madhura	Rolla	MO	29	Internal Medicine	S	Paroxetine Hcl	Paroxetine Hcl	35	49	1470	394.67			14	24	181.27	720	*
1922457886	Becker	Katherine	Lebanon	MO	29	Nurse Practitioner	S	Paroxetine Hcl	Paroxetine Hcl	39	57	1684	503.24		#					*
1922460153	Courtier	Jennifer	Morehead	KY	21	Family Practice	S	Paroxetine Hcl	Paroxetine Hcl	14	26	780	93.12		#					*
1922460856	Hammock	Pamela	Green Bay	WI	55	Nurse Practitioner	S	Paroxetine Hcl	Paroxetine Hcl	12	22	660	99.65		*					*
1922460914	Huizar	Diana	Dos Palos	CA	6	Nurse Practitioner	S	Paroxetine Hcl	Paroxetine Hcl	12	15	450	125.97		*					*
1922462746	Bielanski	Jared	Minneapolis	MN	27	Nurse Practitioner	S	Paroxetine Hcl	Paroxetine Hcl	19	19	544	176.83		#					*
1922470921	Brogden	Amie	Lubbock	TX	48	Nurse Practitioner	S	Paroxetine Hcl	Paroxetine Hcl	13	21	630	87.43			13	21	87.43	630	*
1922472224	Percy	Chelsea	Williamsville	NY	36	Physician Assistant	S	Paroxetine Hcl	Paroxetine Hcl	16	24	720	180.77			16	24	180.77	720	*
1922478353	Woolfolk	Kyle	Scranton	PA	42	Physician Assistant	S	Paroxetine Hcl	Paroxetine Hcl	14	22	470	147.3			14	22	147.3	470	*
1922479617	Lynn	Christopher	Hoffman Estates	IL	17	Nurse Practitioner	S	Paroxetine Hcl	Paroxetine Hcl	11	29	870	309.77		*					*
1922479930	Nasiadko	Katarzyna	Youngstown	OH	39	Family Practice	S	Paroxetine Hcl	Paroxetine Hcl	20	32.2	957	248.2			20	32.2	248.2	957	*
1922481084	King	Renee	Portsmouth	VA	51	Physician Assistant	S	Paroxetine Hcl	Paroxetine Hcl	12	12.4	371	313.48			12	12.4	313.48	371	*
1922481530	Lobur	Thomas	North Chicago	IL	17	Psychiatry	S	Paroxetine Hcl	Paroxetine Hcl	24	42.2	1265	308.17		*					*
1922481779	Fontenot	Casey	Lake Charles	LA	22	Nurse Practitioner	S	Paroxetine Hcl	Paroxetine Hcl	17	27	810	130.31		*					*
1922483304	Davison	Kristen	Webster City	IA	19	Physician Assistant	S	Paroxetine Hcl	Paroxetine Hcl	14	20.2	604	66.77			14	20.2	66.77	604	*
1922483775	Samuel	Geetha	Spokane	WA	53	Family Practice	S	Paroxetine Hcl	Paroxetine Hcl	11	33	990	399.64			11	33	399.64	990	*
1922485598	Price	Elizabeth	Inver Grove Heights	MN	27	Family Practice	S	Paroxetine Hcl	Paroxetine Hcl	13	31.7	950	280.89			13	31.7	280.89	950	*
1922489608	Conerly	Krystal	Natchez	MS	28	Nurse Practitioner	S	Paroxetine Cr	Paroxetine Hcl	22	22	660	1398.98			0	0	0	0	#
1922492255	Steele	Christopher	Simsbury	CT	9	Internal Medicine	S	Paroxetine Hcl	Paroxetine Hcl	14	28	840	211.07		*					*
1922493550	Odil	Chelsea	Nashville	TN	47	Nurse Practitioner	S	Paroxetine Hcl	Paroxetine Hcl	21	23	690	237.81			0	0	0	0	#
1922499623	Denenberg	Sherry	Camp Hill	PA	42	Nurse Practitioner	S	Paroxetine Hcl	Paroxetine Hcl	11	29	870	101.83		*					*
1922501139	Landberg	Jennifer	Layton	UT	49	Nurse Practitioner	S	Paroxetine Hcl	Paroxetine Hcl	16	16	481	110.54			16	16	110.54	481	*
1922501568	Kwon	Seri	Edison	NJ	34	Family Practice	S	Paroxetine Hcl	Paroxetine Hcl	15	21	630	50.7		*					*
1922505908	Iheonunekwu	Munachiso	Phoenix	AZ	4	Nurse Practitioner	S	Paroxetine Hcl	Paroxetine Hcl	46	52	1402	514.89			23	29	283.94	844	*
1922507037	Sison	Medard	Fresno	CA	6	Nurse Practitioner	S	Paroxetine Hcl	Paroxetine Hcl	28	32	956	221.33		#					*
1922507961	Petrie	Kimberly	Cleburne	TX	48	Nurse Practitioner	S	Paroxetine Hcl	Paroxetine Hcl	13	17	510	134.13			13	17	134.13	510	*
1922509520	Collie	Jaclyn	Athens	AL	1	Nurse Practitioner	S	Paroxetine Hcl	Paroxetine Hcl	18	50	1500	251.82		*					*
1922516426	Cornett	Melissa	Cumberland	KY	21	Nurse Practitioner	S	Paroxetine Hcl	Paroxetine Hcl	11	22	660	93.72		*					*
1922517697	Ott	Rachel	Saint Louis	MO	29	Nurse Practitioner	S	Paroxetine Hcl	Paroxetine Hcl	18	48	1440	302.12			18	48	302.12	1440	*
1922520691	Smith	Catherine	Lowell	MI	26	Nurse Practitioner	S	Paroxetine Hcl	Paroxetine Hcl	13	14	420	111.01			13	14	111.01	420	*
1922521749	Zepeda	Yelena	Seattle	WA	53	Physician Assistant	S	Paroxetine Hcl	Paroxetine Hcl	28	28.4	849	310.75		#					*
1922522275	Chisholm	Caryn	Phoenix	AZ	4	Nurse Practitioner	S	Paroxetine Hcl	Paroxetine Hcl	44	58	1710	428.8	11		12	18	129.09	510	*
1922525146	Perry	Korinne	Flint	MI	26	Physician Assistant	S	Paroxetine Hcl	Paroxetine Hcl	63	73	2170	463.72	13		0	0	0	0		0
1922525435	Glasgow	Angela	Vernon	AL	1	Nurse Practitioner	S	Paroxetine Hcl	Paroxetine Hcl	11	11	316	126.65			0	0	0	0	#
1922527423	Smith	Erica	Angier	NC	37	Physician Assistant	S	Paroxetine Hcl	Paroxetine Hcl	32	71	2130	534.86		#					*
1922529114	Wooten	Grace	Lubbock	TX	48	Psychiatry & Neurology	T	Paroxetine Hcl	Paroxetine Hcl	23	27	795	147			23	27	147	795	*
1922537190	Daniel	Stephen	Albany	GA	13	Family Practice	S	Paroxetine Hcl	Paroxetine Hcl	13	37	1110	314.68			13	37	314.68	1110	*
1922537950	Afrassiabian	Kian-Taj	Middletown	NY	36	Student in an Organized Health Care Education/Training Program	T	Paroxetine Hcl	Paroxetine Hcl	11	13	390	71.85			0	0	0	0	#
1922538016	Broniszewski-Burlingham	Leshan	New Hartford	NY	36	Nurse Practitioner	S	Paroxetine Hcl	Paroxetine Hcl	18	32	960	167.32		*					*
1922541291	Crow	Ruby	Seneca	PA	42	Nurse Practitioner	S	Paroxetine Hcl	Paroxetine Hcl	25	61	1804	424.63			25	61	424.63	1804	*
1922541465	Louis	Tanille	Cranston	RI	44	Nurse Practitioner	S	Paroxetine Hcl	Paroxetine Hcl	67	125	3720	1052.71	13		28	48	349.22	1410	*
1922542943	Eaton	Casey	Mineral Point	MO	29	Nurse Practitioner	S	Paroxetine Hcl	Paroxetine Hcl	48	76	2280	447.71		#					*
1922543131	Crockett	Jason	Durham	NC	37	Nurse Practitioner	S	Paroxetine Hcl	Paroxetine Hcl	11	13	390	141.09		*					*
1922546282	Menghini	Brian	Marana	AZ	4	Nurse Practitioner	S	Paroxetine Hcl	Paroxetine Hcl	72	96	2880	737.87			31	43	212.17	1290	*
1922547967	Mulkey	Christina	Wheat Ridge	CO	8	Nurse Practitioner	S	Paroxetine Hcl	Paroxetine Hcl	25	49	1470	518.97		#					*
1922549856	Hocker	Kelsey	Durango	CO	8	Nurse Practitioner	S	Paroxetine Hcl	Paroxetine Hcl	11	31	930	209.22			11	31	209.22	930	*
1922550557	Willette	Melissa	Taunton	MA	25	Nurse Practitioner	S	Paroxetine Hcl	Paroxetine Hcl	15	15	441	180.05		*					*
1922550714	Moulison	Julie	Lawrence	MA	25	Nurse Practitioner	S	Paroxetine Hcl	Paroxetine Hcl	15	17	510	248.14		#					*
1922552124	Younus	Nazia	Cumming	GA	13	Family Practice	S	Paroxetine Hcl	Paroxetine Hcl	11	16	480	99.33		*					*
1922553098	Young	Lisa	Oak Hill	WV	54	Nurse Practitioner	S	Paroxetine Hcl	Paroxetine Hcl	35	35	902	448.9		#					*
1922553361	Clinton	Aimee	Peru	NY	36	Nurse Practitioner	S	Paroxetine Hcl	Paroxetine Hcl	20	52	1560	469.1		#					*
1922554146	Tompkins	Nancy	Poplar Bluff	MO	29	Nurse Practitioner	S	Paroxetine Hcl	Paroxetine Hcl	13	15	450	45.7			13	15	45.7	450	*
1922556612	Bennett	Tiffany	Lavale	MD	24	Nurse Practitioner	S	Paroxetine Hcl	Paroxetine Hcl	66	68	2019	651.37	15		22	24	308.19	720	*
1922556646	Peralta	Guillermo	Hialeah	FL	12	Nurse Practitioner	S	Paroxetine Hcl	Paroxetine Hcl	21	52.2	1560	161.86			21	52.2	161.86	1560	*
1922558683	Cipriano	Joseph	Vineland	NJ	34	Nurse Practitioner	S	Paroxetine Hcl	Paroxetine Hcl	22	30	856	316.74		*					*
1922558865	Yan	Clyde	Indianapolis	IN	18	Nurse Practitioner	S	Paroxetine Hcl	Paroxetine Hcl	47	65	1920	825.55			12	24	421.02	690	*
1922559012	Mcmahon	Colleen	Diamondhead	MS	28	Nurse Practitioner	S	Paroxetine Hcl	Paroxetine Hcl	40	40	1189	453.75			17	17	138.05	500	*
1922559095	Faulkner	Kalie	Hartsville	TN	47	Nurse Practitioner	S	Paroxetine Hcl	Paroxetine Hcl	13	23	690	71.9		*					*
1922559335	Towle	Liane	Montgomery	AL	1	Nurse Practitioner	S	Paroxetine Hcl	Paroxetine Hcl	14	34	1020	272.98		*					*
1922561653	Wade	Amanda	Jeffersonville	IN	18	Nurse Practitioner	S	Paroxetine Hcl	Paroxetine Hcl	20	20	575	476.27		#					*
1922564335	Dooley	Lauren	Bangor	ME	23	Physician Assistant	S	Paroxetine Hcl	Paroxetine Hcl	11	15	448	124.83			11	15	124.83	448	*
1922564566	Libelt	Oksana	Matawan	NJ	34	Nurse Practitioner	S	Paroxetine Hcl	Paroxetine Hcl	20	20	565	78.63		#					*
1922564749	Yim	Suyon	Palisades Park	NJ	34	Nurse Practitioner	S	Paroxetine Hcl	Paroxetine Hcl	62	64	1920	243.67	14	#					#
1922566132	Butler	Shelley	Floyd	VA	51	Nurse Practitioner	S	Paroxetine Hcl	Paroxetine Hcl	11	27	810	295.31		*					*
1922566751	Delker	Jennifer	Livermore Falls	ME	23	Nurse Practitioner	S	Paroxetine Hcl	Paroxetine Hcl	15	42	1260	375			15	42	375	1260	*
1922569904	Manning	Twynea	Indianapolis	IN	18	Nurse Practitioner	S	Paroxetine Hcl	Paroxetine Hcl	37	45	1327	289.91			19	21	115.73	607	*
1922571967	Boyet	Christine	Franklinton	LA	22	Nurse Practitioner	S	Paroxetine Hcl	Paroxetine Hcl	29	43	1290	344.14		*					*
1922581271	Wetch	Heather	Portland	OR	41	Physician Assistant	S	Paroxetine Hcl	Paroxetine Hcl	14	22	619	236.4		*					*
1922585983	Haug	Bertina	Saint Paul	MN	27	Nurse Practitioner	S	Paroxetine Hcl	Paroxetine Hcl	13	13	365	177.26			13	13	177.26	365	*
1922587989	Carroll	Marilyn	Huntsville	AL	1	Nurse Practitioner	S	Paroxetine Hcl	Paroxetine Hcl	12	26	780	203.81		*					*
1922588599	Schrandt	Erika	Haysville	KS	20	Nurse Practitioner	S	Paroxetine Hcl	Paroxetine Hcl	31	43	1274	324.01		#					*
1922590371	Viles	Amanda	Columbus	OH	39	Nurse Practitioner	S	Paroxetine Hcl	Paroxetine Hcl	19	25	750	196.09		#					*
1922592815	Pearson	Lori	Vandalia	OH	39	Nurse Practitioner	S	Paroxetine Hcl	Paroxetine Hcl	18	26	556	152.67		*					*
1922594662	Davis	Alisha	Spartanburg	SC	45	Family Practice	S	Paroxetine Hcl	Paroxetine Hcl	11	11	330	242.76			11	11	242.76	330	*
1922599091	Finocchiaro	Maria	Omaha	NE	31	Nurse Practitioner	S	Paroxetine Hcl	Paroxetine Hcl	21	49	1431	245.95		#					*
1922640507	Haug	Mandy	West Fargo	ND	38	Nurse Practitioner	S	Paroxetine Hcl	Paroxetine Hcl	20	20	578	172.32			20	20	172.32	578	*
1922642453	Mathew	Sini	Houston	TX	48	Family Practice	S	Paroxetine Hcl	Paroxetine Hcl	19	27	810	54.63		#					*
1922649516	Cooper	Diana	Archdale	NC	37	Nurse Practitioner	S	Paroxetine Hcl	Paroxetine Hcl	57	67	2010	464.88			25	31	173.37	930	*
1922650134	Harper	Samantha	Louisville	KY	21	Nurse Practitioner	S	Paroxetine Hcl	Paroxetine Hcl	26	40	1200	176.06		*					*
1922653013	Oyebode	Lola	Tomball	TX	48	Nurse Practitioner	S	Paroxetine Hcl	Paroxetine Hcl	22	22.2	666	312.15			11	11.2	223.23	336	*
1922653989	Kern	Emily	Louisville	KY	21	Nurse Practitioner	S	Paroxetine Hcl	Paroxetine Hcl	18	26	780	276.17			18	26	276.17	780	*
1932100054	Laursen	Kerry	Missouri City	TX	48	Family Practice	S	Paroxetine Hcl	Paroxetine Hcl	11	33	990	231.87			11	33	231.87	990	*
1932100328	Hix	Amy	Cookeville	TN	47	Family Practice	S	Paroxetine Hcl	Paroxetine Hcl	12	36	1080	285		*					*
1932100724	Cheek	Darrell	Lawrenceville	GA	13	Internal Medicine	S	Paroxetine Hcl	Paroxetine Hcl	22	64	1920	429.73			22	64	429.73	1920	*
1932100773	Kamsler	David	Gettysburg	PA	42	Internal Medicine	S	Paroxetine Hcl	Paroxetine Hcl	16	36	1080	409.24			16	36	409.24	1080	*
1932101011	Cekan	Maria Del Pilar	Tampa	FL	12	Family Practice	S	Paroxetine Hcl	Paroxetine Hcl	12	36	1080	294			12	36	294	1080	*
1932101128	Proctor	Brian	Red Wing	MN	27	Psychiatry	S	Paroxetine Hcl	Paroxetine Hcl	38	46.1	1335	269.74			26	26.1	214.3	751	*
1932101235	Schwabe	Karl	Havertown	PA	42	Internal Medicine	S	Paroxetine Hcl	Paroxetine Hcl	28	66	1980	483.51		#					*
1932101284	King	Matthew	Byrdstown	TN	47	Internal Medicine	S	Paroxetine Hcl	Paroxetine Hcl	68	116	3480	848.14	13		51	83	621.5	2490	*
1932101631	Gibson	Erica	Cape Girardeau	MO	29	Family Practice	S	Paroxetine Hcl	Paroxetine Hcl	26	44	1320	289.03		*					*
1932101904	Chhokar	Vikramjit	Columbus	GA	13	Cardiology	S	Paroxetine Hcl	Paroxetine Hcl	16	19.8	575	86.14		#					*
1932102092	Nayak	Dinesh	Manchester	OH	39	Family Practice	S	Paroxetine Hcl	Paroxetine Hcl	15	19	568	134.45		#					*
1932102514	Jones	Lloyd	Blanding	UT	49	Family Practice	S	Paroxetine Hcl	Paroxetine Hcl	19	19	570	161.66		*					*
1932102639	Paul	Jean	Ankeny	IA	19	Family Practice	S	Paroxetine Hcl	Paroxetine Hcl	47	85	2550	500.39			47	85	500.39	2550	*
1932102670	Ross	Kerry	Dickson	TN	47	Internal Medicine	S	Paroxetine Hcl	Paroxetine Hcl	30	70	2100	421.78			30	70	421.78	2100	*
1932102746	Gotthelf	Gary	Pensacola	FL	12	Internal Medicine	S	Paroxetine Hcl	Paroxetine Hcl	20	60	1800	534.74			20	60	534.74	1800	*
1932103595	Ahsan	Adeela	Irvine	CA	6	Internal Medicine	S	Paroxetine Hcl	Paroxetine Hcl	14	40	1200	239.61			14	40	239.61	1200	*
1932103744	Garcia	Alvaro	Houston	TX	48	Family Practice	S	Paroxetine Hcl	Paroxetine Hcl	82	243	7290	1570.83	37		58	171	1180.44	5130		24
1932103769	Sharma	Nisha	Irving	NY	36	Family Practice	S	Paroxetine Hcl	Paroxetine Hcl	60	150	4500	1265.8	17		41	109	915.69	3270	#
1932103868	Patel	Upendra	Sun City	AZ	4	Internal Medicine	S	Paroxetine Hcl	Paroxetine Hcl	32	86	2580	587.5			32	86	587.5	2580	*
1932103959	Reiter	Steven	Oklahoma City	OK	40	Interventional Cardiology	S	Paroxetine Hcl	Paroxetine Hcl	21	45	1350	281.8			21	45	281.8	1350	*
1932104015	Bayron	Juan Jose	San Juan	PR	72	Internal Medicine	S	Paroxetine Hcl	Paroxetine Hcl	72	83	2490	497.39			47	55	298.84	1650	*
1932104023	Honainy	Hassan	Low Moor	VA	51	Nephrology	S	Paroxetine Hcl	Paroxetine Hcl	41	79	2370	595.24			22	50	350.6	1500	*
1932104395	Stegen	Jenny	Decorah	IA	19	Physician Assistant	S	Paroxetine Hcl	Paroxetine Hcl	24	68	2038	250.52		#					*
1932104403	Dubocq	David	Lexington	KY	21	Family Practice	S	Paroxetine Hcl	Paroxetine Hcl	16	30	900	152.94		*					*
1932104700	Lobe	Cynthia	Olympia	WA	53	Physician Assistant	S	Paroxetine Hcl	Paroxetine Hcl	11	16.5	488	178.1			11	16.5	178.1	488	*
1932104767	Morton	Steven	Corbin	KY	21	Internal Medicine	S	Paroxetine Hcl	Paroxetine Hcl	99	149.3	4180	1168.11	21		83	125.3	984.35	3465	#
1932104809	Eddins	Charles	Monroeville	AL	1	Family Practice	S	Paroxetine Hcl	Paroxetine Hcl	41	47	1410	268.59		#					*
1932104882	Armstrong	Mark	Sparta	MI	26	Family Practice	S	Paroxetine Hcl	Paroxetine Hcl	29	69.5	2062	440.92		#					*
1932104932	Carney	Donald	Athens	TX	48	Family Practice	S	Paroxetine Hcl	Paroxetine Hcl	11	15	450	204.74			11	15	204.74	450	*
1932105038	Silverstein	Daniel	Elkins Park	PA	42	Internal Medicine	S	Paroxetine Hcl	Paroxetine Hcl	26	66	1980	340.35		#					*
1932105137	Halaby Holmes	Michaelle	Pikesville	MD	24	Internal Medicine	S	Paroxetine Hcl	Paroxetine Hcl	21	45	1350	326.05		#					*
1932105269	Noel	Judith	Bayonet Point	FL	12	Internal Medicine	S	Paroxetine Hcl	Paroxetine Hcl	24	72	2160	358.78		#					*
1932105277	Inoshita	Arthur	Ventura	CA	6	Internal Medicine	S	Paroxetine Hcl	Paroxetine Hcl	30	58.1	1655	272.3		#					*
1932105368	Manin	Bradley	Elkins Park	PA	42	Internal Medicine	S	Paroxetine Hcl	Paroxetine Hcl	30	50	1500	377.53		#					*
1932105541	Avella	Thomas	Stony Point	NY	36	Internal Medicine	S	Paroxetine Hcl	Paroxetine Hcl	50	88	2640	699.67	11	#					*
1932105624	Fernando	Benedict	West Haven	CT	9	Internal Medicine	S	Paroxetine Hcl	Paroxetine Hcl	14	40	1200	218.78			14	40	218.78	1200	*
1932105665	Soto	Rafael	Toa Baja	PR	72	General Practice	S	Paroxetine Hcl	Paroxetine Hcl	80	136	4035	845.53	15	#					#
1932105699	Powell	M.	Thomson	GA	13	Internal Medicine	S	Paroxetine Hcl	Paroxetine Hcl	272	272	1901	1740.25			218	218	1329.38	1525	*
1932105855	Treiber	Karl	Bettendorf	IA	19	Family Practice	S	Paroxetine Hcl	Paroxetine Hcl	76	160	4769	1574.3	15		76	160	1574.3	4769		15
1932105863	Pabon Landron	Josue	San Juan	PR	72	Internal Medicine	S	Paroxetine Hcl	Paroxetine Hcl	84	150	4500	825.88	21		72	124	668.08	3720	#
1932106028	Sunseri	Francis	Steubenville	OH	39	General Practice	S	Paroxetine Hcl	Paroxetine Hcl	12	36	1080	211.29			12	36	211.29	1080	*
1932106093	Green	Thomas	Bristol	TN	47	Internal Medicine	S	Paroxetine Hcl	Paroxetine Hcl	72	150	4500	842.48	15	#					#
1932106150	Brown	Cynthia	Mt Pleasant	TX	48	Internal Medicine	S	Paroxetine Hcl	Paroxetine Hcl	12	12	360	111.21			12	12	111.21	360	*
1932106176	Gonzalez Rivera	Eduardo	Tampa	FL	12	Anesthesiology	S	Paroxetine Hcl	Paroxetine Hcl	12	12.2	366	152.16			0	0	0	0	#
1932106234	Jackson	Terry	Petoskey	MI	26	Internal Medicine	S	Paroxetine Hcl	Paroxetine Hcl	73	108	3153	1616.99			73	108	1616.99	3153	*
1932106630	Gonzalez	Joseph	San Antonio	TX	48	Family Practice	S	Paroxetine Hcl	Paroxetine Hcl	13	39	1170	168.6		#					*
1932106911	Kim	Young	Manassas	VA	51	Internal Medicine	S	Paroxetine Hcl	Paroxetine Hcl	33	53.4	1601	542.13			21	39.2	329.33	1176	*
1932106937	Burpeau	John	Houston	TX	48	Internal Medicine	S	Paroxetine Hcl	Paroxetine Hcl	11	11	330	36.43			11	11	36.43	330	*
1932107489	Gardner	Raymond	Marion	OH	39	Family Practice	S	Paroxetine Hcl	Paroxetine Hcl	54	84.2	2509	675.45	11		54	84.2	675.45	2509		11
1932107521	Wiles	Mark	Kansas City	MO	29	Hospice and Palliative Care	S	Paroxetine Hcl	Paroxetine Hcl	34	34	1020	451.6		*					*
1932107562	Lopez	Nicholas	Holland	OH	39	Family Practice	S	Paroxetine Hcl	Paroxetine Hcl	34	68	2025	237.64	12	#					#
1932107570	Crago	Matthew	Hermitage	PA	42	Family Practice	S	Paroxetine Hcl	Paroxetine Hcl	31	79	2370	497.31			31	79	497.31	2370	*
1932107596	Pellegrino	John	Williamsport	PA	42	Family Practice	S	Paroxetine Hcl	Paroxetine Hcl	32	66	1980	538.88			32	66	538.88	1980	*
1932107885	Brown	Debra	Warsaw	NY	36	Nurse Practitioner	S	Paroxetine Hcl	Paroxetine Hcl	41	101	2961	438.3		#					*
1932108032	James	Jeremy	Raymond	NH	33	Family Practice	S	Paroxetine Hcl	Paroxetine Hcl	13	21	573	140.04		#					*
1932108099	Smith	Teresa	Williamston	NC	37	Nurse Practitioner	S	Paroxetine Hcl	Paroxetine Hcl	30	40	1200	294.82			14	24	115.38	720	*
1932108305	Mawn	Victoria	Wilmington	DE	10	Internal Medicine	S	Paroxetine Hcl	Paroxetine Hcl	19	37	1080	254.12			19	37	254.12	1080	*
1932108479	Markowitz	Arnold	Keego Harbor	MI	26	Internal Medicine	S	Paroxetine Hcl	Paroxetine Hcl	12	12	360	77.04			12	12	77.04	360	*
1932108834	Herrera	Nilo	Brewster	NY	36	Internal Medicine	S	Paroxetine Hcl	Paroxetine Hcl	14	41	1230	321.61			14	41	321.61	1230	*
1932109204	Huckaby	Bonnie	Fort Worth	TX	48	Physician Assistant	S	Paroxetine Hcl	Paroxetine Hcl	12	26	780	333.85			12	26	333.85	780	*
1932109444	Reynolds	Courtney	Hamlin	WV	54	Physician Assistant	S	Paroxetine Hcl	Paroxetine Hcl	11	33	990	167.92		*					*
1932109782	Deshmukh	Pratima	Longwood	FL	12	Internal Medicine	S	Paroxetine Hcl	Paroxetine Hcl	14	42	1260	313.87		#					*
1932109907	Kollmann	Lori	Howard	SD	46	Physician Assistant	S	Paroxetine Hcl	Paroxetine Hcl	13	31	930	99.72			13	31	99.72	930	*
1932109931	Liljenquist	David	Idaho Falls	ID	16	Endocrinology	S	Paroxetine Hcl	Paroxetine Hcl	19	57	1710	578.53		#					*
1932109998	Winters	Gregory	Elgin	IL	17	Family Practice	S	Paroxetine Hcl	Paroxetine Hcl	17	35	1050	179.76			17	35	179.76	1050	*
1932110079	Hernandez	Timothy	West Saint Paul	MN	27	Family Practice	S	Paroxetine Hcl	Paroxetine Hcl	25	55	1650	203.07			25	55	203.07	1650	*
1932110186	Gomez	Eddunio	Homestead	FL	12	General Practice	S	Paroxetine Hcl	Paroxetine Hcl	34	42	1260	229.89			34	42	229.89	1260	*
1932110749	Alikhan	Nadira	Chicago	IL	17	Internal Medicine	S	Paroxetine Hcl	Paroxetine Hcl	13	27	810	192.49			13	27	192.49	810	*
1932111374	Cannon	Fay	New Port Richey	FL	12	Psychiatry	S	Paroxetine Hcl	Paroxetine Hcl	25	45	1350	330.44		*					*
1932111481	Chanda	Kaberi	Trumbull	CT	9	Internal Medicine	S	Paroxetine Hcl	Paroxetine Hcl	39	79	2370	751.96			39	79	751.96	2370	*
1932111952	Kardatzke	David	Wichita	KS	20	Family Practice	S	Paroxetine Hcl	Paroxetine Hcl	44	70	2094	507.44			44	70	507.44	2094	*
1932112034	Contreary	Kelvin	Metairie	LA	22	General Surgery	S	Paroxetine Hcl	Paroxetine Hcl	32	68	2040	432.61		#					*
1932112042	Dunn	Paul	Edmonton	KY	21	Family Practice	S	Paroxetine Hcl	Paroxetine Hcl	24	32	939	345.46		#					*
1932112158	Zamdborg	Yury	Brooklyn	NY	36	Internal Medicine	S	Paroxetine Hcl	Paroxetine Hcl	109	125	3750	659.22	12	#					#
1932112455	Iskenderian	Kevork	Apple Valley	CA	6	Psychiatry & Neurology	T	Paroxetine Hcl	Paroxetine Hcl	12	16	480	107.11		*					*
1932112638	Anselmi	Lanning	Shavertown	PA	42	Family Practice	S	Paroxetine Hcl	Paroxetine Hcl	15	23	690	328.55			15	23	328.55	690	*
1932112760	Wasserman	Kenneth	Englewood	NJ	34	Internal Medicine	S	Paroxetine Hcl	Paroxetine Hcl	26	28	840	245.54			26	28	245.54	840	*
1932113438	Ibrahim	Ghaith	Warren	MI	26	Gastroenterology	S	Paroxetine Hcl	Paroxetine Hcl	17	27	810	124.28		#					*
1932113446	Hakim	Faiyaz	Westborough	MA	25	Internal Medicine	S	Paroxetine Hcl	Paroxetine Hcl	23	23	558	364.04			12	12	178.3	337	*
1932113503	Moreno	Pedro	Salinas	CA	6	Family Practice	S	Paroxetine Hcl	Paroxetine Hcl	26	30	877	179.71		#					*
1932113669	Borgos	William	Queensbury	NY	36	Family Practice	S	Paroxetine Hcl	Paroxetine Hcl	24	54	1620	235.79			24	54	235.79	1620	*
1932113685	Betts	Randolph	Covina	CA	6	Internal Medicine	S	Paroxetine Hcl	Paroxetine Hcl	38	40	1200	257.84			38	40	257.84	1200	*
1932114774	Damera	Sridevi	Indianapolis	IN	18	Family Practice	S	Paroxetine Er	Paroxetine Hcl	13	13	390	1543.58			0	0	0	0	#
1932115094	Meyers	Anna Mary	Senatobia	MS	28	Nurse Practitioner	S	Paroxetine Hcl	Paroxetine Hcl	16	28	840	143.54		#					*
1932115136	Hozdic	Richard	Atlanta	TX	48	Family Practice	S	Paroxetine Hcl	Paroxetine Hcl	33	71.3	2067	498.48		#					*
1932115482	Rowley	Natalie	Knoxville	IA	19	Physician Assistant	S	Paroxetine Hcl	Paroxetine Hcl	19	53	1590	309.98			19	53	309.98	1590	*
1932115763	Brandner	Walter	Birmingham	AL	1	Family Practice	S	Paroxetine Hcl	Paroxetine Hcl	17	49	1470	194.55			17	49	194.55	1470	*
1932115938	Runyon	Ryan	Princeton	WV	54	Family Practice	S	Paroxetine Hcl	Paroxetine Hcl	13	27	804	157.96		*					*
1932117116	Vandevort	Kurt	Sunnyvale	CA	6	Internal Medicine	S	Paroxetine Hcl	Paroxetine Hcl	40	84	2520	832.41			40	84	832.41	2520	*
1932117124	Roskos	Stephen	Dallas	TX	48	Psychiatry	S	Paroxetine Hcl	Paroxetine Hcl	20	34	963	258.1		#					*
1932117207	Hadden	Scott	Aumsville	OR	41	Family Practice	S	Paroxetine Hcl	Paroxetine Hcl	20	34	1020	193.01		*					*
1932117470	Sharp	David	Omaha	NE	31	Internal Medicine	S	Paroxetine Hcl	Paroxetine Hcl	26	48	1417	383.54			26	48	383.54	1417	*
1932117959	Van Leeuwen	Eugene	Cincinnati	OH	39	Psychiatry	S	Paroxetine Hcl	Paroxetine Hcl	17	23	667	364.51			17	23	364.51	667	*
1932118445	Del Toro	Federico	Lafayette	LA	22	Internal Medicine	S	Paroxetine Hcl	Paroxetine Hcl	45	49	1464	549.04		#					*
1932118528	Rohatgi	Rajesh	Garden City	NY	36	Cardiology	S	Paroxetine Hcl	Paroxetine Hcl	44	44	1320	628.93			44	44	628.93	1320	*
1932118635	Mayer	Donna	New Lexington	OH	39	Nurse Practitioner	S	Paroxetine Hcl	Paroxetine Hcl	23	41	1230	246.79		*					*
1932118726	Kadakia	Chaitanya	Dayton	OH	39	Internal Medicine	S	Paroxetine Hcl	Paroxetine Hcl	13	29	870	105.04			13	29	105.04	870	*
1932119096	Gabbard	Shari	Hamilton	OH	39	Nurse Practitioner	S	Paroxetine Hcl	Paroxetine Hcl	14	18	540	139.53			14	18	139.53	540	*
1932119112	Rollet	John	Chatham	IL	17	Family Practice	S	Paroxetine Hcl	Paroxetine Hcl	42	71.5	2028	787.71		#					*
1932119120	Doan	Kenneth	La Mesa	CA	6	Internal Medicine	S	Paroxetine Hcl	Paroxetine Hcl	50	96.1	2860	1366.86	11		50	96.1	1366.86	2860		11
1932119385	Wu	Kesheng	Whittier	CA	6	Internal Medicine	S	Paroxetine Hcl	Paroxetine Hcl	23	36.2	1033	247.36		#					*
1932120060	Sabshin	Alisa	Los Angeles	CA	6	Psychiatry	S	Paroxetine Hcl	Paroxetine Hcl	34	34	1020	209.43			17	17	77.38	510	*
1932120441	Lenzmeier	Thomas	Glendale	AZ	4	Family Practice	S	Paroxetine Hcl	Paroxetine Hcl	11	33	990	232.41			11	33	232.41	990	*
1932120466	Burgess	Kimberley	Altamont	IL	17	Nurse Practitioner	S	Paroxetine Hcl	Paroxetine Hcl	24	68	2040	580.13			24	68	580.13	2040	*
1932120771	Philipp	Ronald	Long Beach	CA	6	Family Practice	S	Paroxetine Hcl	Paroxetine Hcl	44	52.1	1236	471.59		#					*
1932120847	Bucchino	Svetlana	Muncie	IN	18	Internal Medicine	S	Paroxetine Hcl	Paroxetine Hcl	27	77	2290	638.39			27	77	638.39	2290	*
1932121282	Ward	Ann	Taylorsville	GA	13	Endocrinology	S	Paroxetine Hcl	Paroxetine Hcl	393	393	3830	3706	27		241	241	2453.8	2707	#
1932121985	Koutsos	Martha	Burlington	MA	25	Psychiatry	S	Paroxetine Hcl	Paroxetine Hcl	44	110	3300	769.43	11		23	69	459.25	2070	*
1932122116	Ugorji	Kingsley	Spokane	WA	53	Family Practice	S	Paroxetine Hcl	Paroxetine Hcl	18	28	838	293.81		*					*
1932122439	Pierce	Tristyn	Wichita	KS	20	Internal Medicine	S	Paroxetine Hcl	Paroxetine Hcl	16	40	1200	218.18			16	40	218.18	1200	*
1932123296	Bishop	Catherine	Chillicothe	OH	39	Family Practice	S	Paroxetine Hcl	Paroxetine Hcl	54	74	2148	598.64			24	44	230.99	1307	*
1932123338	Duffy	Jocelyn	Andover	MA	25	Family Practice	S	Paroxetine Hcl	Paroxetine Hcl	34	92	2760	662.81	12		34	92	662.81	2760		12
1932123429	Mirkes	Curtis	Temple	TX	48	Internal Medicine	S	Paroxetine Hcl	Paroxetine Hcl	19	43	1290	392.86			19	43	392.86	1290	*
1932123734	Cassidy	Curtis	Lakeland	FL	12	Psychiatry & Neurology	T	Paroxetine Hcl	Paroxetine Hcl	11	33	990	355.73		*					*
1932124229	Coulson	Christopher	Dover	OH	39	Family Practice	S	Paroxetine Hcl	Paroxetine Hcl	13	39	1170	203.73		*					*
1932124641	Rader	Erin	Cleveland	OH	39	Certified Clinical Nurse Specialist	S	Paroxetine Hcl	Paroxetine Hcl	11	27	810	130.88			11	27	130.88	810	*
1932124757	Manepalli	Jothika	Fresno	CA	6	Psychiatry	S	Paroxetine Hcl	Paroxetine Hcl	16	16	480	46.26			0	0	0	0	#
1932124930	Benitez Rios	Carlos	Utuado	PR	72	General Practice	S	Paroxetine Hcl	Paroxetine Hcl	11	17	510	122.93			11	17	122.93	510	*
1932125085	Prendergast	Maurice	Beaver Falls	PA	42	Internal Medicine	S	Paroxetine Hcl	Paroxetine Hcl	20	34	1020	163.73			20	34	163.73	1020	*
1932125275	Navarro Gonzalez	Nancy	Miami	FL	12	Psychiatry & Neurology	T	Paroxetine Hcl	Paroxetine Hcl	160	225	6737	1602.32	30		87	126	940.14	3767		17
1932125622	Kocurek	Donald	Schulenburg	TX	48	General Practice	S	Paroxetine Hcl	Paroxetine Hcl	75	89	2629	529.5		#					*
1932125655	Schultz	Vincent	Grayling	MI	26	Family Practice	S	Paroxetine Hcl	Paroxetine Hcl	11	33	990	164.11			11	33	164.11	990	*
1932125762	Conner	John	Vienna	WV	54	Family Practice	S	Paroxetine Hcl	Paroxetine Hcl	22	47.6	1392	191.86			22	47.6	191.86	1392	*
1932125994	Sun	Sung Wook	Alpine	NJ	34	Internal Medicine	S	Paroxetine Hcl	Paroxetine Hcl	22	26	780	102.73			22	26	102.73	780	*
1932126000	Furcolo	Tina	Amherst	MA	25	Internal Medicine	S	Paroxetine Hcl	Paroxetine Hcl	22	48	1440	223.46			22	48	223.46	1440	*
1932126380	Ortell	Steven	Elkhorn	WI	55	Psychiatry	S	Paroxetine Er	Paroxetine Hcl	12	12	336	1505.76			0	0	0	0	#
1932126380	Ortell	Steven	Elkhorn	WI	55	Psychiatry	S	Paroxetine Hcl	Paroxetine Hcl	44	48	1373	319.47			0	0	0	0	#
1932126422	Cherian	Rany	Bryan	TX	48	General Practice	S	Paroxetine Hcl	Paroxetine Hcl	15	15	414	164.4			15	15	164.4	414	*
1932126604	Jones	Corwin	Fargo	ND	38	Physician Assistant	S	Paroxetine Hcl	Paroxetine Hcl	16	46	1380	490.35		#					*
1932126901	Bose	Sajal	Greenwood	IN	18	Psychiatry	S	Paroxetine Hcl	Paroxetine Hcl	126	137.4	3979	1743.84	15		35	37.2	500.43	1025	*
1932127214	Mejia	Sergio	Hartford	CT	9	Psychiatry	S	Paroxetine Hcl	Paroxetine Hcl	14	24	718	349.22		*					*
1932127222	Gabay	Elizabeth	Bellingham	WA	53	Internal Medicine	S	Paroxetine Hcl	Paroxetine Hcl	17	43	1290	421.18		*					*
1932127230	Hsieh	Christine	Philadelphia	PA	42	Family Practice	S	Paroxetine Hcl	Paroxetine Hcl	15	37	1110	214.27		#					*
1932127255	Kassabian	Christina	Orlando	FL	12	Physician Assistant	S	Paroxetine Hcl	Paroxetine Hcl	15	25	740	194.48			15	25	194.48	740	*
1932127834	Dandekar	Meghana	Cedar Park	TX	48	Family Practice	S	Paroxetine Hcl	Paroxetine Hcl	12	36	1080	160.47		*					*
1932127917	Karesh	John	Oswego	IL	17	Internal Medicine	S	Paroxetine Hcl	Paroxetine Hcl	77	151	4530	1121.1	17	#					#
1932127933	Hom	Theresa	Worthington	OH	39	Family Practice	S	Paroxetine Hcl	Paroxetine Hcl	18	24	720	123.21		#					*
1932128261	Vandyck	Timothy	Saratoga Springs	NY	36	Psychiatry	S	Paroxetine Hcl	Paroxetine Hcl	18	26	780	119.84		#					*
1932128352	Morrison	Patricia	Newark	OH	39	Nurse Practitioner	S	Paroxetine Hcl	Paroxetine Hcl	112	148	4230	2125.69	16		84	104	1631.99	2929	#
1932128758	Perryman	John	Kansas City	MO	29	Internal Medicine	S	Paroxetine Hcl	Paroxetine Hcl	42	94	2820	650.52			42	94	650.52	2820	*
1932128824	Ernst	Mary	Lebanon	VA	51	Nurse Practitioner	S	Paroxetine Hcl	Paroxetine Hcl	116	158	4740	1058.95	12		45	51	419.65	1530	*
1932128840	Brown	Cynthia	Dalton	GA	13	Internal Medicine	S	Paroxetine Hcl	Paroxetine Hcl	62	62.8	1597	601.79			62	62.8	601.79	1597	*
1932129095	Millet	Joseph	Covington	LA	22	Internal Medicine	S	Paroxetine Hcl	Paroxetine Hcl	14	18	540	99.3			14	18	99.3	540	*
1932129210	Green	Kathleen	Williamstown	MA	25	Physician Assistant	S	Paroxetine Hcl	Paroxetine Hcl	34	54	1620	279.06		*					*
1932129822	Wilson	Michelle	Pooler	GA	13	Internal Medicine	S	Paroxetine Hcl	Paroxetine Hcl	22	64	1920	669.86			22	64	669.86	1920	*
1932130242	Totten	Mark	Madison	IN	18	Family Practice	S	Paroxetine Hcl	Paroxetine Hcl	46	66	1965	552.8		#					*
1932130481	Borovsky	Victoria	Encino	CA	6	Internal Medicine	S	Paroxetine Er	Paroxetine Hcl	13	13	390	1451.5			13	13	1451.5	390	*
1932130481	Borovsky	Victoria	Encino	CA	6	Internal Medicine	S	Paroxetine Hcl	Paroxetine Hcl	106	110	3300	387.94			106	110	387.94	3300	*
1932130507	Grandy	Johnathan	Augusta	ME	23	Physician Assistant	S	Paroxetine Hcl	Paroxetine Hcl	12	35	1050	157.08			12	35	157.08	1050	*
1932130887	Chafetz	Daniel	Tucson	AZ	4	Nurse Practitioner	S	Paroxetine Hcl	Paroxetine Hcl	33	35	945	494.78		*					*
1932131000	Diorio	John	Abington	MA	25	Internal Medicine	S	Paroxetine Hcl	Paroxetine Hcl	91	91	1938	927.74			69	69	536.84	1310	*
1932131372	Sabine	Jeffrey	Bethany	OK	40	Family Practice	S	Paroxetine Hcl	Paroxetine Hcl	22	66	1980	549.94			22	66	549.94	1980	*
1932132305	Weaver	Meagan	Gettysburg	PA	42	Physician Assistant	S	Paroxetine Hcl	Paroxetine Hcl	14	18	540	169.5			14	18	169.5	540	*
1932132552	Carroll	Tresha	Longview	WA	53	Family Practice	S	Paroxetine Hcl	Paroxetine Hcl	19	40	1200	242.83		*					*
1932132693	Shelton	Heather	Florence	SC	45	Family Practice	S	Paroxetine Hcl	Paroxetine Hcl	18	24	720	115.54			18	24	115.54	720	*
1932133246	Mckown	Erin	Albion	NE	31	Physician Assistant	S	Paroxetine Hcl	Paroxetine Hcl	11	11	330	152.96			11	11	152.96	330	*
1932133386	Hanna	Matthew	Bath	ME	23	Internal Medicine	S	Paroxetine Hcl	Paroxetine Hcl	23	63	1890	443.54		#					*
1932133519	Lee	Young	Haddonfield	NJ	34	Psychiatry	S	Paroxetine Hcl	Paroxetine Hcl	20	26	780	186.22			0	0	0	0	#
1932133592	Gasper	Jonathan	Winthrop	ME	23	Family Practice	S	Paroxetine Hcl	Paroxetine Hcl	22	64.7	1941	386.98		#					*
1932133741	Travers	Stephen	Lowell	MA	25	Cardiology	S	Paroxetine Hcl	Paroxetine Hcl	16	22	634	132.6			16	22	132.6	634	*
1932133816	Lee	Robert	Pittsfield	MA	25	Family Practice	S	Paroxetine Hcl	Paroxetine Hcl	17	49	1451	318.64		#					*
1932134046	Purdy	Charles	Anderson	IN	18	Family Practice	S	Paroxetine Hcl	Paroxetine Hcl	26	72	2160	292.91		#					*
1932134194	Heger	Rodrick	Hugoton	KS	20	Family Practice	S	Paroxetine Hcl	Paroxetine Hcl	13	25.1	752	68.53			13	25.1	68.53	752	*
1932134202	Dahl	Reynold	Northbridge	MA	25	Family Practice	S	Paroxetine Hcl	Paroxetine Hcl	13	27	810	86.29		*					*
1932134327	White	Debbie	Mt Pleasant	SC	45	Psychiatry	S	Paroxetine Hcl	Paroxetine Hcl	70	128	3812	1119.48	16	#					#
1932134434	Iser	Martin	Weymouth	MA	25	Family Practice	S	Paroxetine Hcl	Paroxetine Hcl	14	23	690	74.25			14	23	74.25	690	*
1932134608	Weslow	Renee	Norwood	NJ	34	Internal Medicine	S	Paroxetine Hcl	Paroxetine Hcl	12	14	255	91.05			12	14	91.05	255	*
1932134731	Mitta	Walter	Ocala	FL	12	Internal Medicine	S	Paroxetine Hcl	Paroxetine Hcl	27	73	2190	594.14			15	39	316.15	1170	*
1932134806	Prise	James	Shawnee	OK	40	Family Practice	S	Paroxetine Hcl	Paroxetine Hcl	41	41	1230	826.82			41	41	826.82	1230	*
1932134855	Sharma	Nivedita	Jackson	NJ	34	Internal Medicine	S	Paroxetine Hcl	Paroxetine Hcl	17	39	1136	563.99			17	39	563.99	1136	*
1932134954	Simmons	Randon	Butler	PA	42	Psychiatry	S	Paroxetine Hcl	Paroxetine Hcl	15	19	569	109.57		*					*
1932135100	Pelayo	Enrique	Miami	FL	12	Internal Medicine	S	Paroxetine Hcl	Paroxetine Hcl	35	87	2610	677.82	15		35	87	677.82	2610		15
1932135308	Mirshahi	Iraj	Richmond	VA	51	Internal Medicine	S	Paroxetine Hcl	Paroxetine Hcl	41	83	2490	955.62	11	#					*
1932135365	Fishman	Amy	Robbinsdale	MN	27	Physician Assistant	S	Paroxetine Hcl	Paroxetine Hcl	11	31	930	231.85		*					*
1932135373	Stufflebam	Brian	St Peters	MO	29	Internal Medicine	S	Paroxetine Hcl	Paroxetine Hcl	94	250	7436	1224.21	24	#					#
1932135548	Sureja	Nagji	Westminster	MD	24	Pediatric Medicine	S	Paroxetine Hcl	Paroxetine Hcl	15	41	1230	255.32			15	41	255.32	1230	*
1932135696	Draganescu	Mirela	Haddon Township	NJ	34	Internal Medicine	S	Paroxetine Hcl	Paroxetine Hcl	72	142.3	4252	722.58	16		49	107.3	552.21	3202	#
1932136785	Ackerman	Bruce	Garland	TX	48	Internal Medicine	S	Paroxetine Hcl	Paroxetine Hcl	25	25.1	686	345.09			25	25.1	345.09	686	*
1932137122	Peters	Nancy	Buffalo	NY	36	Internal Medicine	S	Paroxetine Hcl	Paroxetine Hcl	51	97	2910	573	12		51	97	573	2910		12
1932137148	Greenwood	Blair	Mayflower	AR	5	Internal Medicine	S	Paroxetine Hcl	Paroxetine Hcl	139	220	6588	2284.54	27		62	103	912.9	3078		15
1932137379	Williams	Tearani	Irving	TX	48	Family Practice	S	Paroxetine Hcl	Paroxetine Hcl	22	36	1080	326.02		#					*
1932137544	Mahdi	Tarek	Riverside	CA	6	Family Practice	S	Paroxetine Hcl	Paroxetine Hcl	36	74	2220	650.37		#					*
1932138526	Mcgrath	Patrick	Spencerport	NY	36	Family Practice	S	Paroxetine Hcl	Paroxetine Hcl	33	81.4	2442	599.78	11		33	81.4	599.78	2442		11
1932138575	Xu	Huiping	Houston	TX	48	Psychiatry	S	Paroxetine Hcl	Paroxetine Hcl	34	34	1020	207.38		*					*
1932138757	Kemp	Rebecca	Carson City	NV	32	Physician Assistant	S	Paroxetine Hcl	Paroxetine Hcl	27	75	2240	628.16		#					*
1932139094	Tokazewski	Jeffrey	Gibbsboro	NJ	34	Family Practice	S	Paroxetine Hcl	Paroxetine Hcl	18	52	1560	250.4		#					*
1932139466	Samuelson	Stephen	Overland Park	KS	20	Psychiatry & Neurology	T	Paroxetine Hcl	Paroxetine Hcl	43	84.2	2525	740.51		#					*
1932139573	Seager	Stephen	West Covina	CA	6	Psychiatry	S	Paroxetine Hcl	Paroxetine Hcl	15	15	450	41.17			0	0	0	0	#
1932140092	Gobin	Mark	Myrtle Beach	SC	45	Internal Medicine	S	Paroxetine Hcl	Paroxetine Hcl	27	63	1890	726.84		#					*
1932140134	Hurd	Sarah	Papillion	NE	31	Family Practice	S	Paroxetine Hcl	Paroxetine Hcl	27	67	2010	502.27			27	67	502.27	2010	*
1932140217	Albrecht	David	Wyoming	MI	26	Internal Medicine	S	Paroxetine Hcl	Paroxetine Hcl	58	140	4200	702.37	18	#					#
1932140258	Boyd	Jon	Somerville	MA	25	Psychiatry	S	Paroxetine Hcl	Paroxetine Hcl	23	25	750	277.53		*					*
1932140597	Call	Pamela	New York	NY	36	Psychiatry	S	Paroxetine Hcl	Paroxetine Hcl	12	18	540	238.16			12	18	238.16	540	*
1932141124	Judge	Andleeb	Vacaville	CA	6	Internal Medicine	S	Paroxetine Hcl	Paroxetine Hcl	27	61	1830	595.13		#					*
1932141413	Brakebill	Larry	Powell	TN	47	Internal Medicine	S	Paroxetine Hcl	Paroxetine Hcl	52	92	2688	678			32	68	528.41	1968	*
1932141868	Rudikoff	Michael	Pikesville	MD	24	Internal Medicine	S	Paroxetine Hcl	Paroxetine Hcl	11	30.9	900	380.43			11	30.9	380.43	900	*
1932142262	Gunnell	Christopher	Saint Ignace	MI	26	Family Practice	S	Paroxetine Hcl	Paroxetine Hcl	30	70	2100	281.79		*					*
1932142601	Vargas Villanueva	Vanessa	Arecibo	PR	72	General Practice	S	Paroxetine Hcl	Paroxetine Hcl	39	55	1650	299.86	11		13	29	129.28	870	*
1932142908	Schaefer	John	Indianapolis	IN	18	Internal Medicine	S	Paroxetine Hcl	Paroxetine Hcl	26	52	1560	515.81			26	52	515.81	1560	*
1932142924	Newsom	Teri	Austin	TX	48	Nurse Practitioner	S	Paroxetine Hcl	Paroxetine Hcl	14	14	362	132.79			0	0	0	0	#
1932143195	Garcia	Carlos	Norwalk	CA	6	Physician Assistant	S	Paroxetine Hcl	Paroxetine Hcl	12	36	1080	100.54			12	36	100.54	1080	*
1932143567	Reimon	Luis	Carolina	PR	72	General Practice	S	Paroxetine Hcl	Paroxetine Hcl	44	44	1320	264.36			26	26	137.36	780	*
1932143666	Memon	Junaid	Scottsboro	AL	1	Internal Medicine	S	Paroxetine Hcl	Paroxetine Hcl	123	280	8385	1409.44	34		109	240	1199.05	7185	#
1932143732	Rathgeb	Michelle	North Huntingdon	PA	42	Internal Medicine	S	Paroxetine Hcl	Paroxetine Hcl	45	133	3990	916.87	18	#					#
1932143971	Patel	Bhupendranath	Clarkston	MI	26	Family Practice	S	Paroxetine Hcl	Paroxetine Hcl	22	53	1565	270.45		#					*
1932143997	Ratner	Scott	Franklin Square	NY	36	Cardiology	S	Paroxetine Hcl	Paroxetine Hcl	20	60	1800	319.76		#					*
1932144227	Mastrolia	Carmine	Oneida	NY	36	Family Practice	S	Paroxetine Hcl	Paroxetine Hcl	28	50	1500	359.15		#					*
1932145125	Flory	Tracy	Lagrange	GA	13	Nurse Practitioner	S	Paroxetine Hcl	Paroxetine Hcl	11	23	690	81.13			11	23	81.13	690	*
1932145174	Di Scala	Reno	Astoria	NY	36	Family Practice	S	Paroxetine Hcl	Paroxetine Hcl	38	54	1620	519.72			38	54	519.72	1620	*
1932145273	Bousquet	John	Waxahachie	TX	48	Internal Medicine	S	Paroxetine Hcl	Paroxetine Hcl	36	74	2092	432.99		#					*
1932145737	Tamayo Chelala	Andre	Miami Beach	FL	12	Internal Medicine	S	Paroxetine Hcl	Paroxetine Hcl	23	53	1549	525.78		#					*
1932145943	Rajaratnam	Ranjit	Teaneck	NJ	34	Neuropsychiatry	S	Paroxetine Hcl	Paroxetine Hcl	17	17	458	97.52			17	17	97.52	458	*
1932145992	Choi	Seung Ho	Los Angeles	CA	6	Emergency Medicine	S	Paroxetine Hcl	Paroxetine Hcl	20	20.1	592	136.42		#					*
1932146271	Williams	Clare	Murphysboro	IL	17	Family Practice	S	Paroxetine Hcl	Paroxetine Hcl	11	30	900	178.16			11	30	178.16	900	*
1932146750	Haspel	Jean	Atlantic City	NJ	34	Nurse Practitioner	S	Paroxetine Hcl	Paroxetine Hcl	18	38	1140	197.23		*					*
1932147147	Hirsch	Andrew	Goshen	NY	36	Family Practice	S	Paroxetine Hcl	Paroxetine Hcl	22	64	1920	413.51		#					*
1932147188	Smith	Jeffrey	Greenville	SC	45	Psychiatry	S	Paroxetine Hcl	Paroxetine Hcl	169	302	9060	2777.81	34		82	152	1546.59	4560		18
1932147402	Jguenti	Milena	Palm Coast	FL	12	Internal Medicine	S	Paroxetine Hcl	Paroxetine Hcl	14	22	660	198.95		*					*
1932147444	Groll	Stephanie	Marshfield	MA	25	General Practice	S	Paroxetine Hcl	Paroxetine Hcl	16	16	383	184.73			16	16	184.73	383	*
1932147758	Campau	James	Bay City	MI	26	Family Practice	S	Paroxetine Hcl	Paroxetine Hcl	14	40	1200	255.79			14	40	255.79	1200	*
1932147808	Hogan	Mary	Bolivar	MO	29	Family Practice	S	Paroxetine Hcl	Paroxetine Hcl	23	37	1110	259.75		#					*
1932148400	Delliquadri	Laura	North Huntingdon	PA	42	Physician Assistant	S	Paroxetine Hcl	Paroxetine Hcl	21	63	1890	310.7			21	63	310.7	1890	*
1932148434	Khan	Shakil	Birmingham	AL	1	Psychiatry	S	Paroxetine Hcl	Paroxetine Hcl	28	28	798	252.77			0	0	0	0	#
1932148848	Lasala	Johanna	Orange	CT	9	Hematology-Oncology	S	Paroxetine Hcl	Paroxetine Hcl	17	27	810	136.38		*					*
1932148905	Flauta	Victor	Fresno	CA	6	General Practice	S	Paroxetine Hcl	Paroxetine Hcl	22	22	593	192.05			22	22	192.05	593	*
1932148913	Kavaler	Robert	Paramus	NJ	34	Internal Medicine	S	Paroxetine Hcl	Paroxetine Hcl	15	41	1230	237.74			15	41	237.74	1230	*
1932149226	Dimaio	Robert	Cherry Hill	NJ	34	Family Practice	S	Paroxetine Cr	Paroxetine Hcl	11	17	510	1375.87			11	17	1375.87	510	*
1932149598	Angelo	Anthony	Holbrook	NY	36	Psychiatry & Neurology	T	Paroxetine Hcl	Paroxetine Hcl	16	16	480	68.28			0	0	0	0	#
1932149663	Voesack	Lawrence	Odessa	TX	48	Family Practice	S	Paroxetine Hcl	Paroxetine Hcl	14	28	840	224.1		*					*
1932149945	Weiss	Shana	Libertyville	IL	17	Internal Medicine	S	Paroxetine Hcl	Paroxetine Hcl	17	45	1350	458.65			17	45	458.65	1350	*
1932150968	Hajal	Rizan	Sioux Falls	SD	46	Pulmonary Disease	S	Paroxetine Hcl	Paroxetine Hcl	20	32	960	321.62		*					*
1932151016	Dresang	Lee	Madison	WI	55	Family Practice	S	Paroxetine Hcl	Paroxetine Hcl	17	27	786	267.77			17	27	267.77	786	*
1932151131	May	John	Pensacola	FL	12	Family Practice	S	Paroxetine Hcl	Paroxetine Hcl	38	86	2580	644.05	12	#					*
1932151271	Preis	Cynthia	Lafayette	LA	22	Nurse Practitioner	S	Paroxetine Hcl	Paroxetine Hcl	13	13	390	57.83			0	0	0	0	#
1932151719	Doty	Walter	Dothan	AL	1	Internal Medicine	S	Paroxetine Hcl	Paroxetine Hcl	37	53	1569	294.4		#					*
1932152121	James-Nzambele	Shana	Gastonia	NC	37	Family Practice	S	Paroxetine Hcl	Paroxetine Hcl	13	13	390	90.4			13	13	90.4	390	*
1932152139	Norton	Eric	Spartanburg	SC	45	Family Practice	S	Paroxetine Hcl	Paroxetine Hcl	80	148	4440	921.11	19		65	125	831.96	3750	#
1932152493	Werzberger	Murray	Brooklyn	NY	36	Internal Medicine	S	Paroxetine Hcl	Paroxetine Hcl	30	58	1740	487.07			30	58	487.07	1740	*
1932153301	Callahan	Brian	Boiceville	NY	36	Nurse Practitioner	S	Paroxetine Hcl	Paroxetine Hcl	32	56	1680	547.56			32	56	547.56	1680	*
1932153525	Alea	F	Palatka	FL	12	Vascular Surgery	S	Paroxetine Hcl	Paroxetine Hcl	19	53	1590	233.82		#					*
1932153608	Echarri	Roberto	Miami	FL	12	Internal Medicine	S	Paroxetine Hcl	Paroxetine Hcl	21	35	1050	210.46			21	35	210.46	1050	*
1932153947	Marshall	Thomas	Indianapolis	IN	18	Internal Medicine	S	Paroxetine Hcl	Paroxetine Hcl	15	43	1290	194.15		#					*
1932153996	Jacob	Aleyamma	Westbury	NY	36	Internal Medicine	S	Paroxetine Hcl	Paroxetine Hcl	12	12	360	151.67			0	0	0	0	#
1932154200	Bingham	Jared	Santaquin	UT	49	Family Practice	S	Paroxetine Hcl	Paroxetine Hcl	13	13	364	87.23			13	13	87.23	364	*
1932154432	Ahigian	Gerald	Denver	NC	37	Family Practice	S	Paroxetine Hcl	Paroxetine Hcl	11	29	870	350.41		*					*
1932154473	Bridges	Jo Ann	Knoxville	TN	47	Physician Assistant	S	Paroxetine Hcl	Paroxetine Hcl	11	29	870	154.37		*					*
1932154838	Arslanian	Armen	Stoneham	MA	25	Internal Medicine	S	Paroxetine Hcl	Paroxetine Hcl	27	57	1692	292.74			27	57	292.74	1692	*
1932155108	Carleo	Lorraine	Washington	DC	11	Nurse Practitioner	S	Paroxetine Hcl	Paroxetine Hcl	17	17	510	89.75			17	17	89.75	510	*
1932155157	Cheng - Robles	Enrique	Downey	CA	6	Family Practice	S	Paroxetine Hcl	Paroxetine Hcl	22	56	1680	222.62			22	56	222.62	1680	*
1932155421	Akrami Khasraghi	Fardin	Woodbridge	VA	51	Internal Medicine	S	Paroxetine Hcl	Paroxetine Hcl	11	17	510	86.85			11	17	86.85	510	*
1932155496	Seigal	Nancy	East Boston	MA	25	Nurse Practitioner	S	Paroxetine Hcl	Paroxetine Hcl	13	13	310	307.06			13	13	307.06	310	*
1932155538	Loden	Julian	Tupelo	MS	28	Internal Medicine	S	Paroxetine Hcl	Paroxetine Hcl	49	83	2490	601.04			34	68	531.81	2040	*
1932155686	Davis	Donna	Tuscaloosa	AL	1	Psychiatry & Neurology	T	Paroxetine Hcl	Paroxetine Hcl	35	57.1	1703	513.37	12	*					*
1932155819	Saltzman	Leonard	Albemarle	NC	37	Family Practice	S	Paroxetine Er	Paroxetine Hcl	26	26	728	6376.07			0	0	0	0	#
1932155819	Saltzman	Leonard	Albemarle	NC	37	Family Practice	S	Paroxetine Hcl	Paroxetine Hcl	127	143	4123	1950.94	20		58	74	887.49	2220	#
1932156171	Ekunsanmi	Bamidele	Rock Hill	SC	45	Internal Medicine	S	Paroxetine Hcl	Paroxetine Hcl	19	19	570	172.67		*					*
1932156205	Lopez-Tan	Daniel	Wauwatosa	WI	55	Internal Medicine	S	Paroxetine Hcl	Paroxetine Hcl	50	50	1193	676.37			50	50	676.37	1193	*
1932156221	Her	Michael	Anaheim	CA	6	Internal Medicine	S	Paroxetine Hcl	Paroxetine Hcl	17	21	630	176.63		#					*
1932157138	Olsen	Richard	Provo	UT	49	Internal Medicine	S	Paroxetine Hcl	Paroxetine Hcl	31	67	2010	777.27		#					*
1932157161	Giffin	Charles	Tucson	AZ	4	Internal Medicine	S	Paroxetine Hcl	Paroxetine Hcl	35	101	3030	926.11	13	#					#
1932157856	Anderson	Larry	Dawsonville	GA	13	Family Practice	S	Paroxetine Hcl	Paroxetine Hcl	21	61	1830	453.78		#					*
1932158359	Dzudza	Eldin	Chicago	IL	17	Psychiatry	S	Paroxetine Hcl	Paroxetine Hcl	14	16	480	138.19		*					*
1932158482	Zachary	Debbie	Osyka	MS	28	Nurse Practitioner	S	Paroxetine Hcl	Paroxetine Hcl	24	42	1260	227.52		#					*
1932158664	Ong	Manuel	Carthage	MS	28	Internal Medicine	S	Paroxetine Hcl	Paroxetine Hcl	16	36	1080	120.22		#					*
1932158987	Ghanem	Bahjat	Hialeah	FL	12	General Practice	T	Paroxetine Hcl	Paroxetine Hcl	35	61	1830	196.99			35	61	196.99	1830	*
1932159126	Bryjak	Stanislaw	Chicago	IL	17	Family Practice	S	Paroxetine Hcl	Paroxetine Hcl	58	66	1292	728.05			58	66	728.05	1292	*
1932159258	Eggleston	Melanie	Lewiston	ID	16	Internal Medicine	S	Paroxetine Hcl	Paroxetine Hcl	24	66	1957	371.77		#					*
1932159266	Duke	Jennifer	Macon	GA	13	Family Practice	S	Paroxetine Hcl	Paroxetine Hcl	15	25	750	152.52		*					*
1932159670	Cutie	Eduardo	Hollywood	FL	12	Neurology	S	Paroxetine Hcl	Paroxetine Hcl	12	14	420	33.46		*					*
1932159811	Trouche	Perry	North Charleston	SC	45	Psychiatry	S	Paroxetine Hcl	Paroxetine Hcl	41	73.8	2215	807.44			41	73.8	807.44	2215	*
1932159951	Castro	Jaime	Fort Worth	TX	48	Endocrinology	S	Paroxetine Er	Paroxetine Hcl	12	12	360	887.62			12	12	887.62	360	*
1932160215	Sikoski	Daniela	Valparaiso	IN	18	Internal Medicine	S	Paroxetine Hcl	Paroxetine Hcl	16	36	1080	295.82			16	36	295.82	1080	*
1932160298	Alvarez	Hector	Carolina	PR	72	General Practice	S	Paroxetine Hcl	Paroxetine Hcl	15	23	690	147.02			15	23	147.02	690	*
1932160652	Davis	John	Blowing Rock	NC	37	Family Practice	S	Paroxetine Cr	Paroxetine Hcl	11	11	330	807.48			11	11	807.48	330	*
1932160652	Davis	John	Blowing Rock	NC	37	Family Practice	S	Paroxetine Hcl	Paroxetine Hcl	18	38	1140	304.01			18	38	304.01	1140	*
1932160884	Carroll	James	Dallas	TX	48	Internal Medicine	S	Paroxetine Hcl	Paroxetine Hcl	45	88	2640	780.01	13		45	88	780.01	2640		13
1932161072	Urquia	Karina	Lufkin	TX	48	Family Practice	S	Paroxetine Hcl	Paroxetine Hcl	13	25	648	136.96		*					*
1932161213	Chirillo	Joseph	Englewood	FL	12	Family Practice	S	Paroxetine Hcl	Paroxetine Hcl	15	45	1350	401.07			15	45	401.07	1350	*
1932161544	Blasse	Margaret	Warren	OH	39	Certified Clinical Nurse Specialist	S	Paroxetine Hcl	Paroxetine Hcl	14	40	1200	549.09		*					*
1932161650	Aung	Khin	Rosenberg	TX	48	Family Practice	S	Paroxetine Hcl	Paroxetine Hcl	22	48	1440	456.46			22	48	456.46	1440	*
1932161742	Tahtawi	Jorjeta	Hendersonville	NC	37	Internal Medicine	S	Paroxetine Hcl	Paroxetine Hcl	17	49	1470	188.22			17	49	188.22	1470	*
1932161882	Considine	Erin	Troy	MI	26	Internal Medicine	S	Paroxetine Hcl	Paroxetine Hcl	12	12	360	81.37			12	12	81.37	360	*
1932162013	Flores	Robert	San Fernando	CA	6	Family Practice	S	Paroxetine Hcl	Paroxetine Hcl	15	39	1170	187.46			15	39	187.46	1170	*
1932162161	Peterson	Karen	Uxbridge	MA	25	Internal Medicine	S	Paroxetine Hcl	Paroxetine Hcl	32	94	2820	481.3	11	#					*
1932162617	Raguthu	Manjula	Brownsville	TX	48	Family Practice	S	Paroxetine Hcl	Paroxetine Hcl	16	25	750	97.39		*					*
1932162716	Ehtesham	Uzma	Norton	VA	51	Psychiatry	S	Paroxetine Hcl	Paroxetine Hcl	38	48	1440	503.55			13	19	260.78	570	*
1932162880	Foy	Maria	Milwaukie	OR	41	Nurse Practitioner	S	Paroxetine Hcl	Paroxetine Hcl	40	86.3	2544	747.78			24	68	505.68	2041	*
1932163003	Rozean	Randy	Lubbock	TX	48	Family Practice	S	Paroxetine Hcl	Paroxetine Hcl	53	139	4148	891.44	13		53	139	891.44	4148		13
1932163250	Macina	Lucy	Mineola	NY	36	Geriatric Medicine	S	Paroxetine Hcl	Paroxetine Hcl	33	73	2190	383.73			33	73	383.73	2190	*
1932163292	Pasha	Saima	Bristol	CT	9	Internal Medicine	S	Paroxetine Hcl	Paroxetine Hcl	16	44	1320	160.63		#					*
1932163318	Burki	Anjum	Webster	NY	36	Internal Medicine	S	Paroxetine Hcl	Paroxetine Hcl	28	68	2040	520.65			28	68	520.65	2040	*
1932163375	Inocalla	Marilou	Wytheville	VA	51	Psychiatry	S	Paroxetine Hcl	Paroxetine Hcl	28	34	1020	161.17			0	0	0	0	#
1932163409	Derksen	James	Kettering	OH	39	Family Practice	S	Paroxetine Hcl	Paroxetine Hcl	32	52	1560	290.72		#					*
1932163888	Riazudeen	Shahul	Wimauma	FL	12	Internal Medicine	S	Paroxetine Hcl	Paroxetine Hcl	26	64	1899	514.17	11	#					*
1932163961	Soler	Jose	Seffner	FL	12	Family Practice	S	Paroxetine Hcl	Paroxetine Hcl	27	53	1590	235.15		#					*
1932164035	Yelvington	Dennis	Stuttgart	AR	5	Family Practice	S	Paroxetine Hcl	Paroxetine Hcl	47	55.1	1632	557.03			32	38.1	310.97	1132	*
1932164456	Otaigbe	Omolara	Hattiesburg	MS	28	Family Practice	S	Paroxetine Hcl	Paroxetine Hcl	32	58	1740	454.1			14	30	308.78	900	*
1932164621	Hatcher	Lisa	Columbia City	IN	18	Family Practice	S	Paroxetine Hcl	Paroxetine Hcl	17	47	1410	172.03		#					*
1932164779	Ballard	Lucy	Anniston	AL	1	Obstetrics & Gynecology	S	Paroxetine Hcl	Paroxetine Hcl	14	18	540	102.33			14	18	102.33	540	*
1932165057	Ongtengco	Edgar	Johnson City	TN	47	Internal Medicine	S	Paroxetine Hcl	Paroxetine Hcl	23	36	1080	333.71			0	0	0	0	#
1932165768	Loughridge	Frelyn	Ardmore	OK	40	Nurse Practitioner	S	Paroxetine Hcl	Paroxetine Hcl	16	28	840	252.17		#					*
1932165818	Masley	Barbara	Leominster	MA	25	Internal Medicine	S	Paroxetine Hcl	Paroxetine Hcl	45	110	3300	656.08	11		45	110	656.08	3300		11
1932166063	Stollings	Ron	Madison	WV	54	Internal Medicine	S	Paroxetine Hcl	Paroxetine Hcl	32	40	1156	225.05		#					*
1932166154	Harder	Scott	Augusta	KS	20	Family Practice	S	Paroxetine Hcl	Paroxetine Hcl	32	58	1740	286.93		#					*
1932166345	Mcnamara	Bonnie	Lima	OH	39	Family Practice	S	Paroxetine Hcl	Paroxetine Hcl	45	73	2190	277.44	11		45	73	277.44	2190		11
1932166410	Baez	Raymond	Slidell	LA	22	Family Practice	S	Paroxetine Hcl	Paroxetine Hcl	64	122	3660	703.95	12		53	101	585.69	3030	*
1932166881	Volatile	Sandee	Tyler	TX	48	Nurse Practitioner	S	Paroxetine Er	Paroxetine Hcl	11	11	330	1487.56			11	11	1487.56	330	*
1932167020	Odorizzi	Rebecca	Tamaqua	PA	42	Family Practice	S	Paroxetine Hcl	Paroxetine Hcl	28	32	929	421.56			15	15	212.64	419	*
1932167046	D'amore	John	Canandaigua	NY	36	Family Practice	S	Paroxetine Hcl	Paroxetine Hcl	16	46	1380	427.05			16	46	427.05	1380	*
1932167897	Chapman	Thomas	Kansas City	MO	29	Internal Medicine	S	Paroxetine Hcl	Paroxetine Hcl	26	64.4	1932	414.88		#					*
1932168127	Calton	David	Washington	MI	26	Family Practice	S	Paroxetine Hcl	Paroxetine Hcl	20	56	1672	527.87			20	56	527.87	1672	*
1932168457	Ciaccio	John	Davenport	IA	19	Psychiatry	S	Paroxetine Hcl	Paroxetine Hcl	119	139	4089	1838.39	18		77	87	868.29	2529	#
1932168523	Lazo	Angel	Secaucus	NJ	34	Internal Medicine	S	Paroxetine Hcl	Paroxetine Hcl	24	52	1560	445.79		#					*
1932169695	Hinds	William	Waco	TX	48	Family Practice	S	Paroxetine Hcl	Paroxetine Hcl	13	21	630	346.83			13	21	346.83	630	*
1932169778	Andersen	Amy	North Liberty	IA	19	Family Practice	S	Paroxetine Hcl	Paroxetine Hcl	55	145	4320	951.42	13	#					#
1932170040	Neiswander	Michael	Perrysburg	OH	39	Family Practice	S	Paroxetine Hcl	Paroxetine Hcl	29	69	2050	286.93		#					*
1932170461	Law	Bennie	Americus	GA	13	Family Practice	S	Paroxetine Hcl	Paroxetine Hcl	52	86	2580	699.97		#					*
1932170651	Yosry	Mohamed	Toms River	NJ	34	Psychiatry	S	Paroxetine Hcl	Paroxetine Hcl	92	180	5400	1768.75	19		69	133	1379.97	3990	#
1932170701	Gragg	James	Woodruff	SC	45	Family Practice	S	Paroxetine Hcl	Paroxetine Hcl	49	105	3134	669.92	13		28	56	243.74	1680	*
1932170933	Mehta	Jyoti	Williamsburg	OH	39	Internal Medicine	S	Paroxetine Hcl	Paroxetine Hcl	81	97.1	2598	924.69	14		65	81.1	854.28	2181	#
1932171030	Uy	Ernesto	Lakeland	FL	12	Internal Medicine	S	Paroxetine Hcl	Paroxetine Hcl	17	43	1268	483.85			17	43	483.85	1268	*
1932171063	Acevedo Hernandez	Annette	Hatiloo	PR	72	General Practice	S	Paroxetine Hcl	Paroxetine Hcl	12	12	360	150.82			12	12	150.82	360	*
1932171071	Bharucha	Ashok	South Abington Township	PA	42	Psychiatry	S	Paroxetine Hcl	Paroxetine Hcl	12	30	900	222.08			12	30	222.08	900	*
1932171154	Ellis	Jeffrey	North Wales	PA	42	Internal Medicine	S	Paroxetine Hcl	Paroxetine Hcl	23	23.2	696	310.63			23	23.2	310.63	696	*
1932171311	Coss	Lawrence	Snowflake	AZ	4	Family Practice	S	Paroxetine Hcl	Paroxetine Hcl	17	51	1530	417.86		#					*
1932171337	Pacanowska-Assefa	Irena	Palatka	FL	12	Family Practice	S	Paroxetine Hcl	Paroxetine Hcl	22	44	1320	324.37			22	44	324.37	1320	*
1932171758	Wirth	Lisa	Gainesville	GA	13	Psychiatry	S	Paroxetine Hcl	Paroxetine Hcl	104	122	3651	1105.21	15		28	30	206.56	900	*
1932171832	Enriquez	Roman	North Kansas City	MO	29	Internal Medicine	S	Paroxetine Hcl	Paroxetine Hcl	14	34	1020	202.39		#					*
1932171881	Sen	Sanjay	Shamokin	PA	42	Internal Medicine	S	Paroxetine Hcl	Paroxetine Hcl	13	13	364	72.05			13	13	72.05	364	*
1932171915	Estrada	Gloria	Phoenix	AZ	4	Internal Medicine	S	Paroxetine Hcl	Paroxetine Hcl	39	73.1	2167	930.91	15		22	50	485.38	1500	*
1932172020	Parra	Francisco	Manati	PR	72	Psychiatry	S	Paroxetine Cr	Paroxetine Hcl	20	20	600	2259.89		*					*
1932172020	Parra	Francisco	Manati	PR	72	Psychiatry	S	Paroxetine Er	Paroxetine Hcl	47	47	1395	4411.77			21	21	2115.67	615	*
1932172020	Parra	Francisco	Manati	PR	72	Psychiatry	S	Paroxetine Hcl	Paroxetine Hcl	855	865	25521	5703.67	119		276	278	1716.01	8263		41
1932172327	Watson	Roger	Delafield	WI	55	Internal Medicine	S	Paroxetine Hcl	Paroxetine Hcl	19	57	1710	381.24		#					*
1932172467	Dean	Jacob	Fairborn	OH	39	Family Practice	S	Paroxetine Hcl	Paroxetine Hcl	39	63	1890	260.78		#					*
1932172483	Jackson-Dozier	Focell	Timmonsville	SC	45	Family Practice	S	Paroxetine Hcl	Paroxetine Hcl	50	83	2374	450.35	14		34	55	352.59	1534	*
1932172640	Spangler	Hugh	Lebanon	IN	18	Psychiatry	S	Paroxetine Hcl	Paroxetine Hcl	17	17	480	182.2		#					*
1932173002	Swengros	Stephen	Lakeland	FL	12	Internal Medicine	S	Paroxetine Hcl	Paroxetine Hcl	46	82	2454	823.21	16		46	82	823.21	2454		16
1932173028	Vance	Daniel	Cleveland	TN	47	Internal Medicine	S	Paroxetine Hcl	Paroxetine Hcl	37	105	3150	751.24	11	#					*
1932173127	Knight	Daniel	Ash Fork	AZ	4	Nurse Practitioner	S	Paroxetine Hcl	Paroxetine Hcl	22	54	1620	521.12		#					*
1932173275	Koplin	Brett	Rochester	MN	27	Psychiatry	S	Paxil Cr	Paroxetine Hcl	11	11.1	334	5011.57			0	0	0	0	#
1932173390	Fortier	Daniel	West Palm Beach	FL	12	Internal Medicine	S	Paroxetine Hcl	Paroxetine Hcl	33	61	1788	359.77			33	61	359.77	1788	*
1932173432	Herring	David	Waynesboro	VA	51	Internal Medicine	S	Paroxetine Hcl	Paroxetine Hcl	28	58	1740	305.02		#					*
1932173572	Oakes	Rodney	Somerset	KY	21	Family Practice	S	Paroxetine Er	Paroxetine Hcl	11	11	330	1252.9			11	11	1252.9	330	*
1932173572	Oakes	Rodney	Somerset	KY	21	Family Practice	S	Paroxetine Hcl	Paroxetine Hcl	82	148	4440	621.99	15		58	104	356.59	3120	*
1932173598	Ling	Lanway	Pensacola	FL	12	Family Practice	S	Paroxetine Hcl	Paroxetine Hcl	19	47	1410	300.08			19	47	300.08	1410	*
1932173671	Bentley	Nicholas	Stilwell	OK	40	Family Practice	S	Paroxetine Hcl	Paroxetine Hcl	27	51	1530	268.97		#					*
1932173879	Leyda	George	Hudson	WI	55	Family Practice	S	Paroxetine Hcl	Paroxetine Hcl	29	84	2520	577.95			16	45	406.1	1350	*
1932174315	Bloom	Frederick	Sayre	PA	42	Family Practice	S	Paroxetine Hcl	Paroxetine Hcl	12	36	1080	198.5		*					*
1932174547	Gontcharova	Maria	Ormond Beach	FL	12	Internal Medicine	S	Paroxetine Hcl	Paroxetine Hcl	54	156	4660	665.18	18	#					#
1932174570	Castrillon	Ana Maria	Springfield	MA	25	Internal Medicine	S	Paroxetine Hcl	Paroxetine Hcl	16	16	480	178.82		#					*
1932174711	Nguyen	Howard	Dallas	TX	48	Family Practice	S	Paroxetine Hcl	Paroxetine Hcl	22	66	1980	574.08		#					*
1932174737	Scimone	Anthony	Newton	NJ	34	Psychiatry	S	Paroxetine Hcl	Paroxetine Hcl	41	47	1410	360.74			18	24	72.85	720	*
1932175049	Campus	Tanya	Lawrence	MA	25	Family Practice	S	Paroxetine Hcl	Paroxetine Hcl	23	27	810	391.42			23	27	391.42	810	*
1932175106	Williams	Bruce	Prineville	OR	41	Family Practice	S	Paroxetine Hcl	Paroxetine Hcl	43	57	1710	223.81		#					*
1932175361	Ashinsky	Douglas	Warren	NJ	34	Internal Medicine	S	Paroxetine Hcl	Paroxetine Hcl	11	33	990	332.63			11	33	332.63	990	*
1932175411	Mendelson	Stuart	West Caldwell	NJ	34	Neurology	S	Paroxetine Hcl	Paroxetine Hcl	12	12	360	31.94			0	0	0	0	#
1932175510	Stiegler	Michael	Maple Grove	MN	27	Family Practice	S	Paroxetine Hcl	Paroxetine Hcl	61	138	4140	761.12	15	#					#
1932175957	Mathew	Thomas	Erie	PA	42	Family Practice	S	Paroxetine Hcl	Paroxetine Hcl	44	76	2187	658.47			44	76	658.47	2187	*
1932175973	Judge	Lisa	Niceville	FL	12	Obstetrics & Gynecology	S	Paroxetine Hcl	Paroxetine Hcl	14	28	840	176.74			14	28	176.74	840	*
1932176435	Chollak	Joseph	Kingston	PA	42	Family Practice	S	Paroxetine Hcl	Paroxetine Hcl	27	27	712	518.98		#					*
1932176781	Garofolo	Edward	Murrysville	PA	42	Family Practice	S	Paroxetine Hcl	Paroxetine Hcl	21	39	1170	322.16		*					*
1932176971	Hill	Barbara	Sidney	OH	39	Internal Medicine	S	Paroxetine Hcl	Paroxetine Hcl	54	133.6	4007	603.72	14		54	133.6	603.72	4007		14
1932177045	Meredith	Randall	Weaverville	CA	6	Family Practice	S	Paroxetine Hcl	Paroxetine Hcl	14	30	900	236.41			14	30	236.41	900	*
1932177086	Winans	Lewis	Wyomissing	PA	42	Internal Medicine	S	Paroxetine Hcl	Paroxetine Hcl	32	42.1	1237	506.07			32	42.1	506.07	1237	*
1932177177	Lopez	Raphael	Davenport	FL	12	Internal Medicine	S	Paroxetine Hcl	Paroxetine Hcl	31	89	2670	546.35	11	#					*
1932177334	Mitchell	Arthur	Kingston	PA	42	Family Practice	S	Paroxetine Hcl	Paroxetine Hcl	60	88	2407	758.82		#					*
1932177375	Atwood	Ronald	Chesapeake	VA	51	Family Practice	S	Paroxetine Hcl	Paroxetine Hcl	24	45.4	1339	147.32		#					*
1932177615	Swaim	Cynthia	Humboldt	TN	47	Family Practice	S	Paroxetine Hcl	Paroxetine Hcl	64	132	3960	841.05	16	#					#
1932177904	Park	Suyi	Baltimore	MD	24	Internal Medicine	S	Paroxetine Hcl	Paroxetine Hcl	23	39.3	1179	531.47		#					*
1932178308	Perez	Ruben	Winter Haven	FL	12	Internal Medicine	S	Paroxetine Hcl	Paroxetine Hcl	35	76	2260	597.08			35	76	597.08	2260	*
1932178316	Bernardon	Michael	West Chester	OH	39	Family Practice	S	Paroxetine Hcl	Paroxetine Hcl	34	83.9	2517	517.57		#					*
1932178332	Tilley	James	Conway	AR	5	Family Practice	S	Paroxetine Hcl	Paroxetine Hcl	70	92	2738	714.06	12		53	67	576.03	1988	*
1932178357	Patel	Hemantkumar	Newark	NJ	34	Pulmonary Disease	S	Paroxetine Hcl	Paroxetine Hcl	23	25	446	230.79			23	25	230.79	446	*
1932178787	Sukin	Peter	Bradenton	FL	12	Psychiatry	S	Paroxetine Hcl	Paroxetine Hcl	23	35	1050	489.71		*					*
1932178894	Opila	Loretta	Johnstown	PA	42	Emergency Medicine	S	Paroxetine Hcl	Paroxetine Hcl	14	14	420	76			0	0	0	0	#
1932178910	Rodriguez Guzman	Wandaliz	Aguadilla	PR	72	General Practice	S	Paroxetine Hcl	Paroxetine Hcl	17	25	750	86.62			17	25	86.62	750	*
1932179033	Naber	Michael	Grosse Pointe Park	MI	26	Internal Medicine	S	Paroxetine Hcl	Paroxetine Hcl	14	42	1260	205.6			14	42	205.6	1260	*
1932179272	Carlson	Melanie	Chardon	OH	39	Family Practice	S	Paroxetine Hcl	Paroxetine Hcl	20	58	1740	705.04		#					*
1932179587	Ebersole	Donald	Goshen	IN	18	Family Practice	S	Paroxetine Hcl	Paroxetine Hcl	31	69	2070	447.47			31	69	447.47	2070	*
1932179595	Lauron	Mark	Apple Valley	CA	6	Internal Medicine	S	Paroxetine Hcl	Paroxetine Hcl	25	55	1650	539.7		#					*
1932179835	Lajoie	Joseph	Clarkston	MI	26	Family Practice	S	Paroxetine Hcl	Paroxetine Hcl	13	37	1110	271.57		#					*
1932180072	Munroe	Frances	Vestal	NY	36	Nurse Practitioner	S	Paroxetine Hcl	Paroxetine Hcl	19	35	1050	186.9		#					*
1932180148	Schaar	Mark	Lansing	MI	26	Family Practice	S	Paroxetine Hcl	Paroxetine Hcl	29	85	2538	485.39		#					*
1932180270	Meiman	Gregory	Cullman	AL	1	Family Practice	S	Paroxetine Hcl	Paroxetine Hcl	16	28	815	77.42		*					*
1932180502	Hammer	Paul	Anacortes	WA	53	Psychiatry	S	Paroxetine Hcl	Paroxetine Hcl	31	46	1380	493.14			20	34	389.23	1020	*
1932180668	Smith	Brett	Soda Springs	ID	16	Physician Assistant	S	Paroxetine Hcl	Paroxetine Hcl	12	18	540	131.97			12	18	131.97	540	*
1932181708	Rodriguez-Feliciano	Glorissa	San Juan	PR	72	General Practice	S	Paroxetine Hcl	Paroxetine Hcl	19	19	570	150.39			19	19	150.39	570	*
1932181740	Nanney	James	Meridian	MS	28	Family Practice	S	Paroxetine Hcl	Paroxetine Hcl	48	86	2505	400.45	12		48	86	400.45	2505		12
1932181807	Sloven	David	Chicago	IL	17	Psychiatry	S	Paroxetine Hcl	Paroxetine Hcl	23	23	690	118.19		*					*
1932181880	Vargas-Castillo	Elsa	Lemoyne	PA	42	Internal Medicine	S	Paroxetine Hcl	Paroxetine Hcl	15	43	1290	125.25			15	43	125.25	1290	*
1932182136	Martinson	Larry	Herkimer	NY	36	Physician Assistant	S	Paroxetine Hcl	Paroxetine Hcl	24	48	1440	235.58			12	36	170.87	1080	*
1932182201	Johnson	Kenneth	Pineville	LA	22	Family Practice	S	Paroxetine Hcl	Paroxetine Hcl	98	237.5	7110	1347.09	28		43	113	589.93	3390		14
1932182698	Walsman	Shelly	Greensburg	IN	18	Nurse Practitioner	S	Paroxetine Hcl	Paroxetine Hcl	14	40	1200	122.56		*					*
1932182722	Cadiz	Briccio	Festus	MO	29	Internal Medicine	S	Paroxetine Hcl	Paroxetine Hcl	84	194	5797	1148.77	23	#					#
1932182847	Collinson	Ursula	Boston	MA	25	Internal Medicine	S	Paroxetine Hcl	Paroxetine Hcl	16	48	1440	248.42			16	48	248.42	1440	*
1932183043	Johnson	Larry	Toledo	OH	39	Family Practice	S	Paroxetine Hcl	Paroxetine Hcl	65	65	771	624.57			32	32	326.25	385	*
1932183274	Farnsworth	Michael	Mankato	MN	27	Psychiatry	S	Paroxetine Hcl	Paroxetine Hcl	48	67.9	2009	470.97			21	29.1	166.63	873	*
1932183381	Williams	Bernadette	Houston	TX	48	Nurse Practitioner	S	Paroxetine Hcl	Paroxetine Hcl	18	36	1080	312.7			0	0	0	0	#
1932183423	Kaplan	Bruce	Raynham	MA	25	Family Practice	S	Paroxetine Hcl	Paroxetine Hcl	30	58	1740	427.9		#					*
1932184108	Ho	Lisa	Sacramento	CA	6	Internal Medicine	S	Paroxetine Hcl	Paroxetine Hcl	15	37	1110	359.16			15	37	359.16	1110	*
1932184173	Hersch	Steven	Boston	MA	25	Neurology	S	Paroxetine Hcl	Paroxetine Hcl	24	32	960	296.14		*					*
1932184249	Bogdanic	Vinko	Waterloo	IA	19	Internal Medicine	S	Paroxetine Hcl	Paroxetine Hcl	48	118	3541	553.14	13	#					*
1932184397	Ristoff	Kime	Camillus	NY	36	Family Practice	S	Paroxetine Cr	Paroxetine Hcl	11	11	330	1112.3			11	11	1112.3	330	*
1932184603	Koshy	Ajay	Manchester	NH	33	Family Practice	S	Paroxetine Hcl	Paroxetine Hcl	11	33	990	115.92			11	33	115.92	990	*
1932184983	Drell	William	Houston	TX	48	Psychiatry	S	Paroxetine Hcl	Paroxetine Hcl	31	69	2070	332.97		#					*
1932185691	Haley	Kimberly	Piedmont	MO	29	Nurse Practitioner	S	Paroxetine Hcl	Paroxetine Hcl	53	73	2190	494.23			38	58	434.74	1740	*
1932185709	Dennis	Brent	Tulsa	OK	40	Internal Medicine	S	Paroxetine Hcl	Paroxetine Hcl	26	46	1380	160			26	46	160	1380	*
1932186525	Loughran	James	Wilmington	DE	10	Internal Medicine	S	Paroxetine Hcl	Paroxetine Hcl	34	98	2940	631.2			34	98	631.2	2940	*
1932186558	Olenek	Christopher	Vero Beach	FL	12	Family Practice	S	Paroxetine Hcl	Paroxetine Hcl	13	14	410	158.31			13	14	158.31	410	*
1932186624	Parra	Irma	Muskegon	MI	26	Family Practice	S	Paroxetine Hcl	Paroxetine Hcl	56	135.8	4050	929.73	12		32	92	672.68	2760	*
1932186723	Agnihotri	Dinesh	Fort Wayne	IN	18	Internal Medicine	S	Paroxetine Hcl	Paroxetine Hcl	45	125.4	3762	671.78	13	#					#
1932186970	Roberts	Lesley	Knoxville	TN	47	Nurse Practitioner	S	Paroxetine Hcl	Paroxetine Hcl	19	23	690	235.34		*					*
1932187374	Storrs	Kelly	Whitney Point	NY	36	Nurse Practitioner	S	Paroxetine Hcl	Paroxetine Hcl	12	12	360	303.34			12	12	303.34	360	*
1932187382	Bridwell	Shawn	Purcell	OK	40	Physician Assistant	S	Paroxetine Hcl	Paroxetine Hcl	11	11	330	75.68			0	0	0	0	#
1932187390	Greenberg	Lise	Belcamp	MD	24	Family Practice	S	Paroxetine Hcl	Paroxetine Hcl	15	45	1350	266.61		#					*
1932187416	Chung	Joseph	Wesley Chapel	NC	37	Family Practice	S	Paroxetine Hcl	Paroxetine Hcl	18	54	1620	542.34			18	54	542.34	1620	*
1932187531	Baird	Robert	Saint Louis	MO	29	Internal Medicine	S	Paroxetine Hcl	Paroxetine Hcl	57	123.3	3698	696.83	13	#					#
1932187580	Schwartz	David	Glen Burnie	MD	24	Internal Medicine	S	Paroxetine Hcl	Paroxetine Hcl	24	44	1320	502.13			24	44	502.13	1320	*
1932187846	Sadagopan	Andal	Westborough	MA	25	Internal Medicine	S	Paroxetine Hcl	Paroxetine Hcl	29	87	2610	262.51	11		29	87	262.51	2610		11
1932187861	Yang	Jianping	Bloomington	MN	27	Internal Medicine	S	Paroxetine Hcl	Paroxetine Hcl	22	58.1	1741	385.92		#					*
1932187945	Shah	Nimisha	Morgan Hill	CA	6	Internal Medicine	S	Paroxetine Hcl	Paroxetine Hcl	16	46	1360	402.97			16	46	402.97	1360	*
1932188380	Louis Saunders	Katharine	North Liberty	IA	19	Family Practice	S	Paroxetine Hcl	Paroxetine Hcl	26	74	2220	323.71		#					*
1932188422	Kamberov	Denis	Mansfield	LA	22	Internal Medicine	S	Paroxetine Hcl	Paroxetine Hcl	66	87.3	2556	943.47			49	62.3	712.11	1806	*
1932188471	Memken	John	Hannibal	MO	29	Family Practice	S	Paroxetine Hcl	Paroxetine Hcl	13	29	849	121.36			13	29	121.36	849	*
1932188539	Bobay	Claudia	South Whitley	IN	18	Nurse Practitioner	S	Paroxetine Hcl	Paroxetine Hcl	13	37	1110	122.88		*					*
1932188554	Turner	David	Columbia	TN	47	Family Practice	S	Paroxetine Hcl	Paroxetine Hcl	34	102	3060	853.59			34	102	853.59	3060	*
1932189172	Franco	Stefano	Brooklyn	NY	36	Internal Medicine	S	Paroxetine Hcl	Paroxetine Hcl	14	26	780	291.02		*					*
1932189420	Sharon	Robert	Wyandotte	MI	26	Internal Medicine	S	Paroxetine Hcl	Paroxetine Hcl	15	39	1170	281.72		#					*
1932189644	Hovland	William	Norfolk	VA	51	Internal Medicine	S	Paroxetine Hcl	Paroxetine Hcl	67	67	1846	1138.88			67	67	1138.88	1846	*
1932189701	Jamieson	Sharon	Santa Cruz	CA	6	Family Practice	S	Paroxetine Hcl	Paroxetine Hcl	25	73	2190	672.45			25	73	672.45	2190	*
1932189958	Eburuche	Reginald	Southfield	MI	26	Internal Medicine	S	Paroxetine Hcl	Paroxetine Hcl	84	84	2507	728.92	11	#					*
1932190188	Austin	James	Albertville	AL	1	Internal Medicine	S	Paroxetine Hcl	Paroxetine Hcl	39	50.1	1503	346.68	16		25	36.1	285.76	1083	*
1932190295	Anchor-Samuels	Jessica	Agawam	MA	25	Pediatric Medicine	S	Paroxetine Hcl	Paroxetine Hcl	45	93	2764	694.12			31	59	398.98	1744	*
1932190394	Fernandez	Luis	Port Charlotte	FL	12	Internal Medicine	S	Paroxetine Hcl	Paroxetine Hcl	153	385	11549	1887.47	47		139	347	1717.86	10409	#
1932190535	Jellicorse	Joseph	Carrollton	GA	13	Family Practice	S	Paroxetine Hcl	Paroxetine Hcl	53	138.3	4148	1081.85	16	#					#
1932190675	Torres	Maxsimo	Portales	NM	35	Family Practice	S	Paroxetine Hcl	Paroxetine Hcl	15	17	510	134.3		*					*
1932190691	Knutson	Eric	Fitchburg	MA	25	Internal Medicine	S	Paroxetine Hcl	Paroxetine Hcl	47	131	3930	509.11	13	#					#
1932190774	Beaman	John	Richton	MS	28	Family Practice	S	Paroxetine Hcl	Paroxetine Hcl	20	48	1440	167.86		#					*
1932190840	Morin	Denis	Buchanan	GA	13	General Practice	S	Paroxetine Hcl	Paroxetine Hcl	27	39	1170	280.15		#					*
1932190857	Kappeler	Keith	Largo	FL	12	Family Practice	S	Paroxetine Hcl	Paroxetine Hcl	54	142	4235	1043.82	16	#					#
1932191103	Royer	Paul	Charles City	IA	19	Family Practice	S	Paroxetine Hcl	Paroxetine Hcl	92	178.7	5242	1023.18	18	#					#
1932191186	Taddonio	William	Douglassville	PA	42	Family Practice	S	Paroxetine Hcl	Paroxetine Hcl	29	55	1640	309.06		#					*
1932191194	Heyer	Jodi	Charles City	IA	19	Physician Assistant	S	Paroxetine Er	Paroxetine Hcl	15	25	750	2138.95			15	25	2138.95	750	*
1932191194	Heyer	Jodi	Charles City	IA	19	Physician Assistant	S	Paroxetine Hcl	Paroxetine Hcl	49	123	3690	725.4	14		49	123	725.4	3690		14
1932191541	Lafferty	Thomas	Ocala	FL	12	Rheumatology	S	Paroxetine Hcl	Paroxetine Hcl	12	13	390	142.13			12	13	142.13	390	*
1932191558	Bagnick	Joseph	New Britain	PA	42	Family Practice	S	Paroxetine Hcl	Paroxetine Hcl	35	79	2370	721.85			35	79	721.85	2370	*
1932191681	Abbott	Carol	Cincinnati	OH	39	Nurse Practitioner	S	Paroxetine Hcl	Paroxetine Hcl	41	104.7	3140	1074.09	19		41	104.7	1074.09	3140		19
1932191863	Jansen	Victoria	Saint Louis	MO	29	Internal Medicine	S	Paroxetine Hcl	Paroxetine Hcl	45	133	3990	752.2	13	#					#
1932192192	Allen	Raymond	Kingstree	SC	45	Family Practice	S	Paroxetine Hcl	Paroxetine Hcl	17	31	861	113.45			17	31	113.45	861	*
1932192325	Hernandez	Jorge	Bradenton	FL	12	Internal Medicine	S	Paroxetine Hcl	Paroxetine Hcl	26	60	1795	310.77		#					*
1932192390	Swailes	Erin	Cedar Rapids	IA	19	Nurse Practitioner	S	Paroxetine Hcl	Paroxetine Hcl	14	40	1178	216.01			14	40	216.01	1178	*
1932192432	Stewart	Kristen	Warwick	RI	44	Nurse Practitioner	S	Paroxetine Hcl	Paroxetine Hcl	53	97	2910	724.6			20	46	390.51	1380	*
1932192556	Wallace	Michael	Memphis	TN	47	Family Practice	S	Paroxetine Hcl	Paroxetine Hcl	11	25	750	182.97			11	25	182.97	750	*
1932192713	Smith	John	New Bern	NC	37	Internal Medicine	S	Paroxetine Hcl	Paroxetine Hcl	12	36	1080	168.59			12	36	168.59	1080	*
1932192747	Elias	Celia	Tucson	AZ	4	Family Practice	S	Paroxetine Hcl	Paroxetine Hcl	70	92	2737	833.72			57	75	653.79	2227	*
1932192770	Craig	Allen	Tullahoma	TN	47	Psychiatry	S	Paroxetine Hcl	Paroxetine Hcl	43	98.6	2957	1183.23		#					*
1932193026	Thaung	Htin	Melbourne	FL	12	Internal Medicine	S	Paroxetine Hcl	Paroxetine Hcl	69	101	3030	872.6	12		58	90	748.76	2700	#
1932193216	Trauscht	Robert	Lake Zurich	IL	17	Family Practice	S	Paroxetine Hcl	Paroxetine Hcl	16	46	1380	287.5			16	46	287.5	1380	*
1932193307	Tobin	Janet	Port Charlotte	FL	12	Internal Medicine	S	Paroxetine Hcl	Paroxetine Hcl	15	41	1230	211.69			15	41	211.69	1230	*
1932193315	Chapman	Marilyn	Matthews	MO	29	Nurse Practitioner	S	Paroxetine Hcl	Paroxetine Hcl	12	18	540	98.4		*					*
1932193380	Smoker	Chad	Spruce Pine	NC	37	Family Practice	S	Paroxetine Hcl	Paroxetine Hcl	36	104	3120	453.07	12	#					#
1932193448	Buono	Joseph	Staten Island	NY	36	Family Practice	S	Paroxetine Hcl	Paroxetine Hcl	31	77	2310	551.96		#					*
1932193489	Williams	Kimberly	Columbia	SC	45	Family Practice	S	Paroxetine Hcl	Paroxetine Hcl	12	22	660	101.24			12	22	101.24	660	*
1932193554	Lum	Laurence	Desloge	MO	29	Family Practice	S	Paroxetine Hcl	Paroxetine Hcl	171	215	6441	1564.28	30		89	123	742.81	3681		19
1932193661	Biggs	Molly	Salina	KS	20	Physician Assistant	S	Paroxetine Hcl	Paroxetine Hcl	14	28	840	148.16		*					*
1932194248	Radford	Curtis	Oshkosh	WI	55	Internal Medicine	S	Paroxetine Hcl	Paroxetine Hcl	11	33	990	194.7			11	33	194.7	990	*
1932194289	Deutsch	Gary	Santa Paula	CA	6	Internal Medicine	S	Paroxetine Hcl	Paroxetine Hcl	61	111	3330	748.99	15	#					#
1932194321	Knighton	Terry	Texarkana	TX	48	Nurse Practitioner	S	Paroxetine Hcl	Paroxetine Hcl	31	55	1650	368.18			15	23	134.75	690	*
1932194362	Schmeltzle	Timothy	Emmaus	PA	42	Family Practice	S	Paroxetine Hcl	Paroxetine Hcl	36	98	2940	690.25	13		36	98	690.25	2940		13
1932194750	Lake	Libby	Great Falls	MT	30	Family Practice	S	Paroxetine Hcl	Paroxetine Hcl	87	126.3	3289	656.55			59	98.3	474.9	2864	*
1932194768	Rossi	Mirela	Cleveland	OH	39	Internal Medicine	S	Paroxetine Hcl	Paroxetine Hcl	36	92	2760	465.64		#					*
1932194859	Woo	Francis	Lake Havasu City	AZ	4	Family Practice	S	Paroxetine Hcl	Paroxetine Hcl	26	48	1440	229.53		#					*
1932194925	Lapietra	Martha	Merriam	KS	20	Internal Medicine	S	Paroxetine Hcl	Paroxetine Hcl	19	19	517	200.86		*					*
1932194974	Hatley	Russell	El Dorado	AR	5	Family Practice	S	Paroxetine Hcl	Paroxetine Hcl	24	32	943	162.34			24	32	162.34	943	*
1932195344	Imseis	Joseph	Harvey	LA	22	Internal Medicine	S	Paroxetine Hcl	Paroxetine Hcl	18	50	1500	352.06		#					*
1932195526	Wiley	Madeline	Kent	WA	53	Nurse Practitioner	S	Paroxetine Hcl	Paroxetine Hcl	20	32.2	966	227.94		*					*
1932195823	Chaudhry	Tanveer	Brooksville	FL	12	Psychiatry	S	Paroxetine Hcl	Paroxetine Hcl	99	177	5307	1700.24	25		35	67	478.32	2007	*
1932195849	Griffin	Gary	Oklahoma City	OK	40	Family Practice	S	Paroxetine Hcl	Paroxetine Hcl	27	59	1759	395.38		#					*
1932195864	Schneider	Louis	Des Moines	IA	19	Internal Medicine	S	Paroxetine Hcl	Paroxetine Hcl	36	62	1860	207.64			36	62	207.64	1860	*
1932196656	Arnett	Ana	Roswell	NM	35	Family Practice	S	Paroxetine Hcl	Paroxetine Hcl	22	64	1920	484.1		#					*
1932196748	Merle	Karen	Barling	AR	5	Family Practice	S	Paroxetine Hcl	Paroxetine Hcl	15	39	1170	490.26		#					*
1932196904	Yamada	Hugo	Lincoln	RI	44	Internal Medicine	S	Paroxetine Hcl	Paroxetine Hcl	93	183	5490	1498.96	28		80	158	1300.74	4740	#
1932196953	Ferreira	Maria	Lincoln	RI	44	Nurse Practitioner	S	Paroxetine Hcl	Paroxetine Hcl	46	90	2700	957.62			25	51	596.8	1530	*
1932197084	Fischer	Roxina	South Ogden	UT	49	Nurse Practitioner	S	Paroxetine Hcl	Paroxetine Hcl	27	67	2010	974.62			27	67	974.62	2010	*
1932197423	Oberdoerster	Mark	Ann Arbor	MI	26	Internal Medicine	S	Paroxetine Hcl	Paroxetine Hcl	41	121	3610	896.89		#					*
1932197597	Milgram	Inna	Villa Park	IL	17	Internal Medicine	S	Paroxetine Hcl	Paroxetine Hcl	20	52	1560	418.22			20	52	418.22	1560	*
1932197639	Leon-Perez	Roberto	Ponce	PR	72	Rheumatology	S	Paroxetine Hcl	Paroxetine Hcl	16	16	480	73.55			16	16	73.55	480	*
1932197886	Kompelli	Ashok	Shreveport	LA	22	Internal Medicine	S	Paroxetine Hcl	Paroxetine Hcl	42	50	1067	494.36		#					*
1932197951	Feddersen	Daniel	Ames	IA	19	Family Practice	S	Paroxetine Hcl	Paroxetine Hcl	21	45	1350	338.34		#					*
1932198256	Arcia	John	Burbank	CA	6	Nephrology	S	Paroxetine Hcl	Paroxetine Hcl	18	28	840	205.17			18	28	205.17	840	*
1932198611	Randell	David	Abilene	TX	48	Family Practice	S	Paroxetine Hcl	Paroxetine Hcl	15	29	870	431.5			15	29	431.5	870	*
1932199379	Halfen	John	Staples	MN	27	Family Practice	S	Paroxetine Hcl	Paroxetine Hcl	14	32	960	183.98			0	0	0	0	#
1932199858	Ritwik	Cristiana	Cranston	RI	44	Certified Clinical Nurse Specialist	S	Paroxetine Hcl	Paroxetine Hcl	17	25	670	255.18			17	25	255.18	670	*
1932199965	Griffiths	Glenn	Bear Lake	MI	26	Family Practice	S	Paroxetine Hcl	Paroxetine Hcl	25	63.1	1877	490.2		#					*
1932199981	Hansen	Jeffrey	Nampa	ID	16	Family Practice	S	Paroxetine Hcl	Paroxetine Hcl	14	42	1260	215.9			14	42	215.9	1260	*
1932200151	Moulder	Rebekah	Madison	MS	28	Family Practice	S	Paroxetine Hcl	Paroxetine Hcl	35	55.6	1661	269.34		#					*
1932200177	Fuxench Lopez	Zaida	Bayamon	PR	72	Internal Medicine	S	Paroxetine Hcl	Paroxetine Hcl	15	15	450	118.73			15	15	118.73	450	*
1932200219	Lirag	Enrique	Allentown	PA	42	Psychiatry	S	Paroxetine Hcl	Paroxetine Hcl	34	60.1	1726	585.8			14	26	414.26	780	*
1932200573	Tumbush	John	Middlefield	OH	39	Family Practice	S	Paroxetine Hcl	Paroxetine Hcl	12	36	1080	266.09		*					*
1932201043	Burzynski	Ann	Berlin	VT	50	Nurse Practitioner	S	Paroxetine Hcl	Paroxetine Hcl	69	87.6	2555	861.21			24	24	93.87	720	*
1932201282	Laukhuf	Eva	Bradenton	FL	12	Family Practice	S	Paroxetine Hcl	Paroxetine Hcl	25	75	2250	512.29		#					*
1932201415	Bui	Dat	Houston	TX	48	Internal Medicine	S	Paroxetine Hcl	Paroxetine Hcl	12	34	1020	191.74			12	34	191.74	1020	*
1932201498	Hayek	Benjamin	Youngstown	OH	39	Internal Medicine	S	Paroxetine Hcl	Paroxetine Hcl	28	46.2	1385	393.11			28	46.2	393.11	1385	*
1932201720	Lyman	Rebecca	Saint Croix Falls	WI	55	Family Practice	S	Paroxetine Hcl	Paroxetine Hcl	11	29	856	270.81		*					*
1932201944	Thoms	Eric	St Augustine	FL	12	Nurse Practitioner	S	Paroxetine Hcl	Paroxetine Hcl	12	36	1080	169.25		*					*
1932202108	Ramsey	Colleen	Durham	NC	37	Internal Medicine	S	Paroxetine Hcl	Paroxetine Hcl	47	93	2780	595.51			47	93	595.51	2780	*
1932202546	Luthra	Venu	Melbourne	FL	12	Internal Medicine	S	Paroxetine Hcl	Paroxetine Hcl	50	74	2048	992.87			32	48	452.73	1337	*
1932202595	Jain	Rajneesh	Staunton	IL	17	Internal Medicine	S	Paroxetine Hcl	Paroxetine Hcl	78	150	4474	874.27	13		54	114	678.5	3394	*
1932202710	Riddle	Kevin	Dayton	OH	39	Family Practice	S	Paroxetine Hcl	Paroxetine Hcl	15	35	1050	256.67		#					*
1932202991	Olson	Jennifer	Richmond	IN	18	Internal Medicine	S	Paroxetine Hcl	Paroxetine Hcl	53	129.9	3843	1104.06	18	#					#
1932204088	Caudill	Timothy	Lexington	KY	21	Internal Medicine	S	Paroxetine Hcl	Paroxetine Hcl	14	42	1260	350.09		*					*
1932204187	Cross	Mary	Miami	FL	12	Family Practice	S	Paroxetine Hcl	Paroxetine Hcl	21	55	1650	364.61			21	55	364.61	1650	*
1932204443	Norris	Kyra	Las Vegas	NV	32	Family Practice	S	Paroxetine Hcl	Paroxetine Hcl	39	117	3502	1264.28	13	#					#
1932204948	Becker	Aida	Vernon	CT	9	Family Practice	S	Paroxetine Hcl	Paroxetine Hcl	14	20	600	161.64			14	20	161.64	600	*
1932205366	Curtis-Haberlock	Tara	Bismarck	ND	38	Physician Assistant	S	Paroxetine Hcl	Paroxetine Hcl	25	65	1950	381.85		#					*
1932205945	Welsh	Michael	Franklin	IN	18	Emergency Medicine	S	Paroxetine Hcl	Paroxetine Hcl	29	37	978	554.82			29	37	554.82	978	*
1932206315	Wong	Antonio	Edinburg	TX	48	Internal Medicine	S	Paroxetine Hcl	Paroxetine Hcl	120	237	7010	1641.54	33	#					#
1932206984	Sutcliffe	Gayle	Dixon	CA	6	Family Practice	S	Paroxetine Hcl	Paroxetine Hcl	12	36	1080	326.94		*					*
1932207461	Malik	Amer	Lynn Haven	FL	12	Internal Medicine	S	Paroxetine Hcl	Paroxetine Hcl	58	138	4140	1451.38	19		26	70	563.84	2100	*
1932207545	Stock	John	Morris	MN	27	Internal Medicine	S	Paroxetine Hcl	Paroxetine Hcl	43	102.9	3088	478.26			43	102.9	478.26	3088	*
1932207685	Johnson	Steven	Sauk City	WI	55	Family Practice	S	Paroxetine Hcl	Paroxetine Hcl	30	62	1860	287.6		#					*
1932207859	Sloan	Roger	Galesburg	IL	17	Family Practice	S	Paroxetine Hcl	Paroxetine Hcl	44	118	3540	421.34	13		24	72	238.81	2160	*
1932208543	Shamim	Shahid	Rockville	MD	24	Internal Medicine	S	Paroxetine Hcl	Paroxetine Hcl	28	36	1080	170.72			28	36	170.72	1080	*
1932208584	Bhatti	Zahida	Erie	PA	42	Infectious Disease	S	Paroxetine Hcl	Paroxetine Hcl	15	15	450	255.79		#					*
1932209335	Corbett	Timothy	Farmville	VA	51	Family Practice	S	Paroxetine Hcl	Paroxetine Hcl	33	47	1410	328.76			19	27	227.2	810	*
1932209483	Bronikowski	John	Linden	NJ	34	Internal Medicine	S	Paroxetine Hcl	Paroxetine Hcl	20	52	1560	473.99			20	52	473.99	1560	*
1932210234	Annamalai	Rajasekaran	Splendora	TX	48	Internal Medicine	S	Paroxetine Hcl	Paroxetine Hcl	15	29	854	123.5			15	29	123.5	854	*
1932210762	El-Khatib	Hussein	South Charleston	WV	54	Psychiatry	S	Paroxetine Hcl	Paroxetine Hcl	25	35	1050	343.92			13	23	229.83	690	*
1932210879	Berg	Mary	Asheville	NC	37	Psychiatry	S	Paroxetine Er	Paroxetine Hcl	14	16	480	1878.97		*					*
1932210879	Berg	Mary	Asheville	NC	37	Psychiatry	S	Paroxetine Hcl	Paroxetine Hcl	91	122	3580	952.81	12		32	58	456.6	1740	*
1932210895	Norris	Jennifer	Salt Lake City	UT	49	Internal Medicine	S	Paroxetine Hcl	Paroxetine Hcl	44	116	3458	1358.85	13		44	116	1358.85	3458		13
1932211380	Jennings	Robert	Huntington Beach	CA	6	Family Practice	S	Paroxetine Hcl	Paroxetine Hcl	19	19.3	579	174.61			19	19.3	174.61	579	*
1932211612	Miano	Alexander	Dayville	CT	9	Psychiatry	S	Paroxetine Hcl	Paroxetine Hcl	18	32	931	291.24		#					*
1932213725	Chaganti	Surendra	Saint Louis	MO	29	Psychiatry	S	Paroxetine Hcl	Paroxetine Hcl	87	87	2413	941.77			23	23	411.7	670	*
1932214020	Gatto	James	Oconomowoc	WI	55	Family Practice	S	Paroxetine Hcl	Paroxetine Hcl	75	93	2693	713.06			28	36	334.72	1058	*
1932214517	Jirasut	Dumrong	Stockton	CA	6	General Practice	S	Paroxetine Hcl	Paroxetine Hcl	11	33	990	130.51			11	33	130.51	990	*
1932215092	Johnson	Noah	Santee	CA	6	Family Practice	S	Paroxetine Hcl	Paroxetine Hcl	24	72	2160	946.79			12	36	422.2	1080	*
1932215274	Hayes	Warren	Red Oak	IA	19	Family Practice	S	Paroxetine Hcl	Paroxetine Hcl	26	42	1260	176.35		#					*
1932216124	Mortara	Laurie	Long Beach	CA	6	Infectious Disease	S	Paroxetine Hcl	Paroxetine Hcl	24	36	1080	359.65			24	36	359.65	1080	*
1932216496	Berrios	Wanda	Saint Cloud	FL	12	General Practice	S	Paroxetine Hcl	Paroxetine Hcl	19	56	1680	206.1		#					*
1932216512	Azeez	Abdul	Yonkers	NY	36	Internal Medicine	S	Paroxetine Hcl	Paroxetine Hcl	30	64	1920	425.06		#					*
1932216538	Cowen	Lee	Philadelphia	PA	42	Internal Medicine	S	Paroxetine Hcl	Paroxetine Hcl	90	120	3554	1650.49	12		90	120	1650.49	3554		12
1932217999	Roundtree	William	Columbus	GA	13	Family Practice	S	Paroxetine Hcl	Paroxetine Hcl	18	37.9	1137	246.69			18	37.9	246.69	1137	*
1932218013	Muro	Washington	Lees Summit	MO	29	Internal Medicine	S	Paroxetine Hcl	Paroxetine Hcl	14	40	1200	311.16		#					*
1932218690	Amin	Mayurkumar	Fresno	CA	6	Psychiatry	S	Paroxetine Hcl	Paroxetine Hcl	27	27	755	119.24			0	0	0	0	#
1932218963	Czer	Gregory	Chula Vista	CA	6	Internal Medicine	S	Paroxetine Hcl	Paroxetine Hcl	28	70	2100	739.17		#					*
1932218971	Walker	James	Corpus Christi	TX	48	Family Practice	S	Paroxetine Hcl	Paroxetine Hcl	14	30	885	223.73			14	30	223.73	885	*
1932219516	Frank	Steven	Rehoboth	MA	25	Family Practice	S	Paroxetine Hcl	Paroxetine Hcl	26	58	1740	399.24			26	58	399.24	1740	*
1932220407	Friman	Jesus	Hialeah	FL	12	Family Practice	S	Paroxetine Hcl	Paroxetine Hcl	109	206	6180	788.46	28	#					#
1932220845	Milligan	Janice	Homestead	FL	12	Family Practice	S	Paroxetine Hcl	Paroxetine Hcl	26	70	2100	313.3		#					*
1932221561	Morono-Ponce	Idaylis	Miami	FL	12	Family Practice	S	Paroxetine Hcl	Paroxetine Hcl	11	29	870	243.52			11	29	243.52	870	*
1932224177	Norris	Rebecca	Anderson	SC	45	Family Practice	S	Paroxetine Hcl	Paroxetine Hcl	35	57	1672	533.72		#					*
1932225679	Molina	Julio	Richmond	TX	48	Family Practice	S	Paroxetine Hcl	Paroxetine Hcl	41	73	2190	346.42		#					*
1932225802	Horrocks	Steven	Surprise	AZ	4	Family Practice	S	Paroxetine Hcl	Paroxetine Hcl	38	90	2673	625.81	15	#					#
1932226750	Suryadevara	Sampath	Anaheim	CA	6	Internal Medicine	S	Paroxetine Hcl	Paroxetine Hcl	23	23.4	693	238.12		#					*
1932227675	Buot-Smith	Teresa	Phoenix	AZ	4	Psychiatry & Neurology	T	Paroxetine Hcl	Paroxetine Hcl	28	74	2220	613.96		#					*
1932227725	Fischer	Calvin	Hoffman Estates	IL	17	Family Practice	S	Paroxetine Hcl	Paroxetine Hcl	17	51	1530	548.32		#					*
1932229614	Chavez	Tracy	Denver	CO	8	Physician Assistant	S	Paroxetine Hcl	Paroxetine Hcl	12	30	898	467.74			12	30	467.74	898	*
1932229739	Girard	Scott	Oak Island	NC	37	Internal Medicine	S	Paroxetine Hcl	Paroxetine Hcl	25	53	1590	195.8			14	42	137.06	1260	*
1932231784	Currier	Patricia	Wakefield	RI	44	Nurse Practitioner	S	Paroxetine Hcl	Paroxetine Hcl	13	13	374	212.55			13	13	212.55	374	*
1932233632	Pellett	Katherine	Great Falls	MT	30	Nurse Practitioner	S	Paroxetine Hcl	Paroxetine Hcl	14	20	600	105.39		*					*
1932233665	Grier	Barnett	Lawndale	CA	6	Internal Medicine	S	Paroxetine Hcl	Paroxetine Hcl	41	70	2100	589.6	12		41	70	589.6	2100		12
1932235363	Zinner	Jill	Louisville	KY	21	Psychiatry	S	Paroxetine Hcl	Paroxetine Hcl	13	13	309	54.99			0	0	0	0	#
1932235520	Lasser	Karen	Boston	MA	25	Internal Medicine	S	Paroxetine Hcl	Paroxetine Hcl	51	66.6	1940	604.53			27	42.6	506.89	1268	*
1932236601	Barreto	Concepcion	Kissimmee	FL	12	General Practice	S	Paroxetine Hcl	Paroxetine Hcl	211	277.2	8316	1808.01	49		61	71	552.8	2130		13
1932236999	Bear	Norse	Wheat Ridge	CO	8	Internal Medicine	S	Paroxetine Hcl	Paroxetine Hcl	16	48	1440	184.26		#					*
1932237039	Ellerhorst	Jeffrey	Warren	OH	39	Family Practice	S	Paroxetine Hcl	Paroxetine Hcl	20	33	989	238.43		*					*
1932237955	Looney	John	Red Bay	AL	1	Internal Medicine	S	Paroxetine Hcl	Paroxetine Hcl	32	70	2100	288.1		#					*
1932239100	Kremer	Glenda	Fort Worth	TX	48	Family Practice	S	Paroxetine Hcl	Paroxetine Hcl	24	62	1856	578.15			24	62	578.15	1856	*
1932239332	Hegde	Savita	Cedar Rapids	IA	19	Family Practice	S	Paroxetine Hcl	Paroxetine Hcl	13	39	1170	423.6		*					*
1932243102	Weiss	Carla	Wilmington	NC	37	Physician Assistant	S	Paroxetine Hcl	Paroxetine Hcl	13	13	360	293.03		#					*
1932243136	Trent-Johnney	Ambrozine	Lithonia	GA	13	Physician Assistant	S	Paroxetine Hcl	Paroxetine Hcl	17	23	690	168.46		#					*
1932243227	Tang	Grace	Wake Forest	NC	37	Family Practice	S	Paroxetine Hcl	Paroxetine Hcl	43	57	1710	214.11			43	57	214.11	1710	*
1932248242	Crum	Rosa	Baltimore	MD	24	Psychiatry	S	Paroxetine Hcl	Paroxetine Hcl	11	11	330	96.03			11	11	96.03	330	*
1932248515	Summerall	Virginia	Batesburg Leesville	SC	45	Nurse Practitioner	S	Paroxetine Hcl	Paroxetine Hcl	20	38	1140	263.09		*					*
1932250321	Lefave	Jennifer	Taunton	MA	25	Physician Assistant	S	Paroxetine Hcl	Paroxetine Hcl	18	54	1620	391.65			18	54	391.65	1620	*
1932251154	Low	Henry	Burlingame	CA	6	Internal Medicine	S	Paroxetine Hcl	Paroxetine Hcl	19	49	1470	353.6			19	49	353.6	1470	*
1932251329	Varma	Gurbachan	Holmdel	NJ	34	Psychiatry & Neurology	T	Paroxetine Hcl	Paroxetine Hcl	18	54	1620	309		#					*
1932251576	Nudman	Alfredo	New York	NY	36	Psychiatry & Neurology	T	Paroxetine Hcl	Paroxetine Hcl	21	29	870	260.18		#					*
1932251931	Xu	Wei	Gaithersburg	MD	24	Family Practice	S	Paroxetine Hcl	Paroxetine Hcl	13	23	690	61			13	23	61	690	*
1932252582	Quick	Matthew	Federal Way	WA	53	Family Practice	S	Paroxetine Hcl	Paroxetine Hcl	15	17	510	89.93		*					*
1932252756	Gavin	Thomas	Plattsburgh	NY	36	Physician Assistant	S	Paroxetine Hcl	Paroxetine Hcl	12	20	567	116.63			12	20	116.63	567	*
1932253606	Derrick	John	Vidalia	GA	13	Physician Assistant	S	Paroxetine Hcl	Paroxetine Hcl	12	26	772	148.5		*					*
1932254026	Titus	Jenny	Worland	WY	56	Nurse Practitioner	S	Paroxetine Hcl	Paroxetine Hcl	13	23	690	194.9		*					*
1932254570	Proffett	Gary	Rancho Mirage	CA	6	Geriatric Medicine	S	Paroxetine Hcl	Paroxetine Hcl	60	60.9	1632	607.34		#					*
1932255353	Quinones	Evaristo	Aguada	PR	72	Family Practice	S	Paroxetine Hcl	Paroxetine Hcl	22	29	870	165.03		#					*
1932256146	Tyson	Anne	Lakeland	FL	12	Psychiatry	S	Paroxetine Hcl	Paroxetine Hcl	64	116.6	3467	909.15	11		39	85	620.35	2541	*
1932256237	Scheer	Karen	Philadelphia	PA	42	Family Practice	S	Paroxetine Hcl	Paroxetine Hcl	17	29	870	274.53			17	29	274.53	870	*
1932257979	Johansen	Mark	Riverside	CA	6	Family Practice	S	Paroxetine Hcl	Paroxetine Hcl	18	49.9	1496	282.54			18	49.9	282.54	1496	*
1932259587	Erickson	Stephen	Port Townsend	WA	53	Family Practice	S	Paroxetine Hcl	Paroxetine Hcl	22	61	1830	442.87		#					*
1932261716	Hu	Jiong-Ming	Flushing	NY	36	Cardiology	S	Paroxetine Hcl	Paroxetine Hcl	128	154	4620	995.86	22		128	154	995.86	4620		22
1932262557	Norman	Kelli	Du Bois	PA	42	Physician Assistant	S	Paroxetine Hcl	Paroxetine Hcl	14	42	1260	286.36		#					*
1932263084	Norman	Carol	Newberry	MI	26	Nurse Practitioner	S	Paroxetine Hcl	Paroxetine Hcl	20	24	720	75.76		*					*
1932263183	Munro	Eric	Torrance	CA	6	Internal Medicine	S	Paroxetine Hcl	Paroxetine Hcl	16	48	1440	266.83			16	48	266.83	1440	*
1932264215	Benfield	Thomas	Philadelphia	PA	42	Psychiatry & Neurology	T	Paroxetine Hcl	Paroxetine Hcl	20	44	1320	314.98			20	44	314.98	1320	*
1932264769	Harnick	Robert	Saratoga Springs	NY	36	Psychiatry	S	Paroxetine Hcl	Paroxetine Hcl	13	13	390	133.64			0	0	0	0	#
1932264843	Ammann	Michael	Green Valley	AZ	4	Family Practice	S	Paroxetine Hcl	Paroxetine Hcl	29	87	2610	808.76			29	87	808.76	2610	*
1932265600	Guss	Jee	Concord	CA	6	Psychiatry	S	Paroxetine Hcl	Paroxetine Hcl	13	21	630	209.2		*					*
1932266889	Coltey	Debra	Keene	NH	33	Nurse Practitioner	S	Paroxetine Hcl	Paroxetine Hcl	24	32	924	264.33			0	0	0	0	#
1932268422	Stein	Rhonda	Evanston	IL	17	Internal Medicine	S	Paroxetine Hcl	Paroxetine Hcl	61	83	2077	997.52			61	83	997.52	2077	*
1932268752	Sy	Rachel	Tempe	AZ	4	Family Practice	S	Paroxetine Hcl	Paroxetine Hcl	42	86	2555	829.35			18	30	267.62	875	*
1932268802	Walker	Bridget	King Of Prussia	PA	42	Internal Medicine	S	Paroxetine Hcl	Paroxetine Hcl	19	31	930	163.64		*					*
1932270006	Raichel	Michael	Hazard	KY	21	Family Practice	S	Paroxetine Hcl	Paroxetine Hcl	54	80.2	2404	573.64			34	44.2	289.84	1324	*
1932270055	Friedman	Matthew	Springfield	MA	25	Psychiatry	S	Paroxetine Hcl	Paroxetine Hcl	23	23	690	284.69			0	0	0	0	#
1932271202	Emeny	Myria	Westerlo	NY	36	Family Practice	S	Paxil	Paroxetine Hcl	12	12	360	1522.36			12	12	1522.36	360	*
1932271509	Ozcan	Ismail	Baldwin	NY	36	Family Practice	S	Paroxetine Hcl	Paroxetine Hcl	14	14	420	49.98		#					*
1932272713	Allan	William	Wheat Ridge	CO	8	Internal Medicine	S	Paroxetine Hcl	Paroxetine Hcl	23	47	1400	447.62	12	#					#
1932273174	Spears	Ronald	Louisville	KY	21	Psychiatry	S	Paroxetine Hcl	Paroxetine Hcl	66	116	3457	1018.09	16		55	87	752.61	2610	#
1932273190	Lord	Charles	Rapid City	SD	46	Psychiatry	S	Paroxetine Er	Paroxetine Hcl	14	21	630	2602.94			14	21	2602.94	630	*
1932273299	O'regan	Eileen	Cheshire	CT	9	Internal Medicine	S	Paroxetine Hcl	Paroxetine Hcl	24	34.2	989	145.13		#					*
1932273554	Pawlowski	Ronald	Hanover Park	IL	17	Family Practice	S	Paroxetine Hcl	Paroxetine Hcl	36	64	1920	378.12			36	64	378.12	1920	*
1932275518	Boaz	Lesley	Milwaukee	WI	55	Nurse Practitioner	S	Paroxetine Hcl	Paroxetine Hcl	25	25.5	397	392.83			25	25.5	392.83	397	*
1932276326	Singh	Jasmine	Roxboro	NC	37	Internal Medicine	S	Paroxetine Hcl	Paroxetine Hcl	38	77	2310	780.4	13		24	59	608.53	1770	*
1932276417	Stewart	Kristina	Spokane Valley	WA	53	Physician Assistant	S	Paroxetine Hcl	Paroxetine Hcl	11	25	750	208.08			11	25	208.08	750	*
1932276854	Thiim	Christian	Bellflower	CA	6	Internal Medicine	S	Paroxetine Hcl	Paroxetine Hcl	13	43.3	1300	196.35			13	43.3	196.35	1300	*
1932277019	Baldwin	Robert	Memphis	TN	47	Psychiatry	S	Paroxetine Hcl	Paroxetine Hcl	104	113	3390	1460.35	32		46	46	781.35	1380	*
1932277498	Davis	Eric	Fredericktown	MO	29	Family Practice	S	Paroxetine Hcl	Paroxetine Hcl	86	88	2472	760.71			86	88	760.71	2472	*
1932278488	Moscarillo	Frank	Chevy Chase	MD	24	Psychiatry	S	Paroxetine Hcl	Paroxetine Hcl	21	51	1530	572.47			21	51	572.47	1530	*
1932279007	Winter	Robert	Newark	DE	10	Family Practice	S	Paroxetine Hcl	Paroxetine Hcl	60	148	4440	1238.16	15	#					#
1932279049	Webber	Richard	Plattsburgh	NY	36	Internal Medicine	S	Paroxetine Hcl	Paroxetine Hcl	39	111	3330	505.25	12	#					*
1932279098	Roheny	Maureen	Cleveland	OH	39	Nurse Practitioner	S	Paroxetine Hcl	Paroxetine Hcl	22	26	770	183.22		#					*
1932279874	Dewitt	Stephen	Warren	MI	26	Internal Medicine	S	Paroxetine Hcl	Paroxetine Hcl	26	54	1620	510.15			26	54	510.15	1620	*
1932281201	Palmquist	Daniel	Cloquet	MN	27	Family Practice	S	Paroxetine Hcl	Paroxetine Hcl	26	38	1140	595.8		#					*
1932281987	Mclemore	Cynthia	West End	NC	37	Family Practice	S	Paroxetine Hcl	Paroxetine Hcl	28	38	1140	298.7		#					*
1932282092	Lubas	Andrew	North Arlington	NJ	34	Family Practice	S	Paroxetine Hcl	Paroxetine Hcl	11	27	810	213.22			11	27	213.22	810	*
1932282134	Rackson	Mary	Cockeysville	MD	24	Nurse Practitioner	S	Paroxetine Hcl	Paroxetine Hcl	22	66	1980	378.92		#					*
1932282266	Goodman	Miriam	Waltham	MA	25	Psychiatry	S	Paroxetine Hcl	Paroxetine Hcl	53	89	2624	757.52		*					*
1932282936	Chakrabarti	Aniket	Pembroke	MA	25	General Practice	S	Paroxetine Hcl	Paroxetine Hcl	22	22	618	215.58		*					*
1932283009	Bloom	Karen	Petaluma	CA	6	Internal Medicine	S	Paroxetine Hcl	Paroxetine Hcl	11	36.7	1100	140.91		*					*
1932283298	Olson	Kristin	Aurora	CO	8	Psychiatry	S	Paroxetine Hcl	Paroxetine Hcl	21	29	870	259.01			0	0	0	0	#
1932283389	Fawaz	Fawzi	Defuniak Springs	FL	12	General Practice	S	Paroxetine Hcl	Paroxetine Hcl	21	39	1170	274.05		#					*
1932284700	Long	Jeffery	Herscher	IL	17	Family Practice	S	Paroxetine Hcl	Paroxetine Hcl	53	133	3990	784.9	12		53	133	784.9	3990		12
1932285004	Rowell	Diana	Chula Vista	CA	6	Internal Medicine	S	Paroxetine Hcl	Paroxetine Hcl	25	49.1	1445	421.11		#					*
1932285160	Sokach	Mary	Falls	PA	42	Family Practice	S	Paroxetine Hcl	Paroxetine Hcl	11	33	990	228.91			11	33	228.91	990	*
1932285327	Romero	Rosalva	Oxnard	CA	6	Physician Assistant	S	Paroxetine Hcl	Paroxetine Hcl	13	37	1095	223.82			13	37	223.82	1095	*
1932286481	Bridge	Thomas	Lafayette	IN	18	Family Practice	S	Paroxetine Hcl	Paroxetine Hcl	34	70	2089	474.8		#					*
1932287018	Urva	Surekha	Pleasanton	CA	6	Internal Medicine	S	Paroxetine Hcl	Paroxetine Hcl	17	35.7	1070	216.65			17	35.7	216.65	1070	*
1932287174	Stafford	William	Fort Thomas	KY	21	Family Practice	S	Paroxetine Hcl	Paroxetine Hcl	13	23	667	124.56			13	23	124.56	667	*
1932287505	Sandhu	Kamlesh	Fresno	CA	6	Psychiatry	S	Paroxetine Hcl	Paroxetine Hcl	13	40	1200	258.79		#					*
1932287828	Earwood	Michael	Vacaville	CA	6	Family Practice	S	Paroxetine Hcl	Paroxetine Hcl	13	24.7	740	139.56			13	24.7	139.56	740	*
1932288081	Gavino	Daniel	Manteca	CA	6	Family Practice	S	Paroxetine Hcl	Paroxetine Hcl	14	45.3	1360	173.59			14	45.3	173.59	1360	*
1932288586	Murphy	Melvin	Southfield	MI	26	Internal Medicine	S	Paroxetine Hcl	Paroxetine Hcl	31	41	1230	359.5		*					*
1932289535	Moore	Timothy	Murfreesboro	TN	47	Nurse Practitioner	S	Paroxetine Hcl	Paroxetine Hcl	11	11	330	71.82			0	0	0	0	#
1932289774	Friend	Steven	Rancho Cordova	CA	6	Internal Medicine	S	Paroxetine Hcl	Paroxetine Hcl	12	12	344	270.7			12	12	270.7	344	*
1932289899	Loughlin	Bruce	Wayne	NJ	34	Internal Medicine	S	Paroxetine Hcl	Paroxetine Hcl	14	42	1260	126.28			14	42	126.28	1260	*
1932290004	Mainhardt	Marianne	Marinette	WI	55	Nurse Practitioner	S	Paroxetine Hcl	Paroxetine Hcl	18	38	1140	268.07		*					*
1932290046	Dalmi	Attila	Grand Forks	ND	38	Internal Medicine	S	Paroxetine Hcl	Paroxetine Hcl	18	18	337	106.87			18	18	106.87	337	*
1932290327	Radhakrishnan	Priya	Phoenix	AZ	4	Internal Medicine	S	Paroxetine Hcl	Paroxetine Hcl	13	23	690	143.17			13	23	143.17	690	*
1932290343	Brown	Maria	Michigan City	IN	18	Family Practice	S	Paroxetine Hcl	Paroxetine Hcl	22	66	1980	468.69			11	33	201.32	990	*
1932290384	Delvalle	Richard	Blue Mound	IL	17	Internal Medicine	S	Paroxetine Hcl	Paroxetine Hcl	53	131	3930	704.97	13	#					#
1932290988	Boggus	Gary	Norfolk	VA	51	Psychiatry	S	Paroxetine Hcl	Paroxetine Hcl	11	17	487	116.94			11	17	116.94	487	*
1932291127	Portelance	Douglas	Kirkland	WA	53	Internal Medicine	S	Paroxetine Hcl	Paroxetine Hcl	19	44	1320	264.31		*					*
1932291432	Park-Davis	Sungnan	Novi	MI	26	Internal Medicine	S	Paroxetine Hcl	Paroxetine Hcl	13	13.2	395	164.98			0	0	0	0	#
1932291937	Gavin	Theresa	Los Altos	CA	6	Family Practice	S	Paroxetine Hcl	Paroxetine Hcl	15	43	1290	377.18			15	43	377.18	1290	*
1932291986	Alvarez	Maria	Minocqua	WI	55	Family Practice	S	Paroxetine Hcl	Paroxetine Hcl	75	173	5190	1062.97	16		61	155	959.58	4650	#
1932293313	Miera	Christopher	Albuquerque	NM	35	Family Practice	S	Paroxetine Hcl	Paroxetine Hcl	11	29	870	247.18			11	29	247.18	870	*
1932293495	Lamley	Karla	Phoenix	AZ	4	Nurse Practitioner	S	Paroxetine Hcl	Paroxetine Hcl	12	12	314	126.94			12	12	126.94	314	*
1932293974	Chesnut	Shirley	Miami	OK	40	Family Practice	S	Paroxetine Hcl	Paroxetine Hcl	85	85	2550	2027.14	11		20	20	618.42	600	*
1932294493	Syed	Riaz	Lawrenceville	GA	13	Internal Medicine	S	Paroxetine Hcl	Paroxetine Hcl	43	115	3450	742.28	15		30	82	488.35	2460	#
1932295342	Barnes	Larry	Fayetteville	TN	47	Family Practice	S	Paroxetine Hcl	Paroxetine Hcl	49	71.3	1898	746.66		#					*
1932295680	Gonzalez	Bertha	Montebello	CA	6	Family Practice	S	Paroxetine Hcl	Paroxetine Hcl	33	65	1950	363.68			33	65	363.68	1950	*
1932295896	Drevon	Sheilah	Trinity	FL	12	Internal Medicine	S	Paroxetine Hcl	Paroxetine Hcl	25	37	1110	309.83		#					*
1932296209	Rhodes	Rebecca	Fairfax	OK	40	Nurse Practitioner	S	Paroxetine Hcl	Paroxetine Hcl	17	29	870	103.05			17	29	103.05	870	*
1932296373	Douglas	Michael	Chattanooga	TN	47	Internal Medicine	S	Paroxetine Hcl	Paroxetine Hcl	17	51	1530	385.34			17	51	385.34	1530	*
1932297454	Hagan Sowell	Jerilyn	Cleveland	OH	39	Certified Clinical Nurse Specialist	S	Paroxetine Hcl	Paroxetine Hcl	13	19	570	178.06		*					*
1932297991	Dev-Raman	Simret	North Wilkesboro	NC	37	Family Practice	S	Paroxetine Hcl	Paroxetine Hcl	30	66	1980	496.21			30	66	496.21	1980	*
1932298387	Kelley	Jeffrey	Houston	TX	48	Family Practice	S	Paroxetine Hcl	Paroxetine Hcl	19	53	1590	370.03			19	53	370.03	1590	*
1932298775	Zimmerman	Keith	Watkinsville	GA	13	Family Practice	S	Paroxetine Hcl	Paroxetine Hcl	24	60	1754	393.11		#					*
1932298965	Burnett	Renee	Bellingham	WA	53	Nurse Practitioner	S	Paroxetine Hcl	Paroxetine Hcl	12	29	870	372.21			12	29	372.21	870	*
1932299161	Ramey	Arthur	Portsmouth	OH	39	Nurse Practitioner	S	Paroxetine Hcl	Paroxetine Hcl	23	43	1290	217.44		#					*
1932299419	Cheek	Robert	Little Rock	AR	5	Internal Medicine	S	Paroxetine Hcl	Paroxetine Hcl	11	23	690	204.23		*					*
1932299781	Newhouse	Peter	Three Rivers	MI	26	Family Practice	S	Paroxetine Hcl	Paroxetine Hcl	19	42.2	1265	307.41		#					*
1932301918	Roylance	Shelean	Kailua	HI	15	Physician Assistant	S	Paroxetine Hcl	Paroxetine Hcl	11	13	370	169.93		*					*
1932302346	Jamwal	Mandhir	West Branch	MI	26	Family Practice	S	Paroxetine Hcl	Paroxetine Hcl	41	96.8	2880	536.96	11		15	43	225.34	1290	*
1932302692	Saxena	Rakesh	Alma	MI	26	Internal Medicine	S	Paroxetine Hcl	Paroxetine Hcl	41	53.3	1499	360.42		#					*
1932302924	Gupta	Sanchita	Ridgewood	NJ	34	Internal Medicine	S	Paroxetine Hcl	Paroxetine Hcl	14	35.2	1055	283.25			14	35.2	283.25	1055	*
1932304862	Whitscell	Brandon	Alpena	MI	26	Physician Assistant	S	Paroxetine Hcl	Paroxetine Hcl	19	49	1470	310.71		#					*
1932305232	Darbandi	Kokab	Morgantown	WV	54	Pediatric Medicine	S	Paroxetine Hcl	Paroxetine Hcl	13	23	690	71			13	23	71	690	*
1932305810	Moore	Chaska	Jonesboro	GA	13	Physician Assistant	S	Paroxetine Hcl	Paroxetine Hcl	15	19	570	179.96			0	0	0	0	#
1932307063	Gainer	Mary	Rowlesburg	WV	54	Family Practice	S	Paroxetine Hcl	Paroxetine Hcl	18	40.5	1215	176.02		*					*
1932307253	Pugh	Vivian	Georgetown	TX	48	Internal Medicine	S	Paroxetine Hcl	Paroxetine Hcl	17	41	1230	151.77		#					*
1932307618	Ashley	Chimere	Blytheville	AR	5	Family Practice	S	Paroxetine Hcl	Paroxetine Hcl	65	117	3429	1006.23	14		46	80	813.64	2319	*
1932307840	Chu	Sofia	Cohasset	MA	25	Family Practice	S	Paroxetine Hcl	Paroxetine Hcl	13	13	366	90.08			0	0	0	0	#
1932308095	Dowling	Nequita	Hampton	VA	51	Family Practice	S	Paroxetine Hcl	Paroxetine Hcl	11	23	690	128.36			0	0	0	0	#
1932309309	Alanko	Randy	Baker City	OR	41	Family Practice	S	Paroxetine Hcl	Paroxetine Hcl	15	45	1350	210.51			15	45	210.51	1350	*
1932311958	Bhangoo	Jaspaul	Denton	TX	48	Internal Medicine	S	Paroxetine Hcl	Paroxetine Hcl	19	57	1710	479.99			19	57	479.99	1710	*
1932312840	Cichowicz	Ivan	Boca Raton	FL	12	Psychiatry	S	Paroxetine Hcl	Paroxetine Hcl	37	83.6	2497	811.13		#					*
1932313335	Scott	David	Palm Springs	CA	6	Psychiatry	S	Paroxetine Hcl	Paroxetine Hcl	44	48	1433	226.83		*					*
1932314846	Green	Aval Na Ree	Temple	TX	48	Geriatric Medicine	S	Paroxetine Hcl	Paroxetine Hcl	23	23	690	297.45			23	23	297.45	690	*
1932316908	Masood	Tahira	Detroit	MI	26	Psychiatry	S	Paroxetine Hcl	Paroxetine Hcl	15	19	570	59.85			0	0	0	0	#
1932317138	Stewart	Andre	Baton Rouge	LA	22	Nurse Practitioner	S	Paroxetine Hcl	Paroxetine Hcl	74	74	2205	860.06	16		62	62	766.54	1860	#
1932317849	Freije	Mark	Carmel	IN	18	Family Practice	S	Paroxetine Hcl	Paroxetine Hcl	20	50	1500	363.22		#					*
1932318078	Brown	Mark	Clackamas	OR	41	Psychiatry	S	Paroxetine Hcl	Paroxetine Hcl	97	138	4110	1106.18	21	#					#
1932319449	Figures	Koyia	West Memphis	AR	5	Internal Medicine	S	Paroxetine Hcl	Paroxetine Hcl	14	40	1200	419.67		#					*
1932319613	Shah	Mobin	Fayetteville	GA	13	Internal Medicine	S	Paroxetine Hcl	Paroxetine Hcl	52	53	1425	749.7			52	53	749.7	1425	*
1932319738	Loza	Anibal	Fort Lauderdale	FL	12	Family Practice	S	Paroxetine Hcl	Paroxetine Hcl	23	66.1	1982	450.44			23	66.1	450.44	1982	*
1932321122	Casanova	Miriam	Hialeah	FL	12	General Practice	S	Paroxetine Hcl	Paroxetine Hcl	13	13	390	42.59			13	13	42.59	390	*
1932323581	Kessler	Meir	Brooklyn	NY	36	Physician Assistant	S	Paroxetine Hcl	Paroxetine Hcl	11	19	555	234.03			11	19	234.03	555	*
1932324662	Cahn	Elizabeth	New York	NY	36	Nurse Practitioner	S	Paroxetine Hcl	Paroxetine Hcl	25	25	727	225.74			0	0	0	0	#
1932326469	Barnes	Heather	Yukon	OK	40	Family Practice	S	Paroxetine Hcl	Paroxetine Hcl	27	81	2430	751.97		#					*
1932327996	Mcdaniel	Michael	Thomson	GA	13	Physician Assistant	S	Paroxetine Hcl	Paroxetine Hcl	72	148	4421	1377.1	20		49	113	1032.46	3390	#
1932328069	Bath	James	Medford	MA	25	Family Practice	S	Paroxetine Hcl	Paroxetine Hcl	11	33	990	98.8		*					*
1932328184	Narvaez	Tomas	Utuado	PR	72	General Practice	S	Paroxetine Hcl	Paroxetine Hcl	27	29	870	179.01		*					*
1932331873	Joseph	Giselle	York	PA	42	Family Practice	S	Paroxetine Hcl	Paroxetine Hcl	33	91.5	2745	632.6		#					*
1932331980	Tatagari	Jayasree	Lakeland	FL	12	Family Practice	S	Paroxetine Hcl	Paroxetine Hcl	15	45	1350	151.58		#					*
1932332236	Houghton	Jodi	Vancouver	WA	53	Nurse Practitioner	S	Paroxetine Hcl	Paroxetine Hcl	11	27	810	90.12			11	27	90.12	810	*
1932332681	Sirakov	Dimitre	Lowell	MA	25	Internal Medicine	S	Paroxetine Hcl	Paroxetine Hcl	30	80	2370	311.59			30	80	311.59	2370	*
1932333424	Cziraky	Kathryn	Raleigh	NC	37	Family Practice	S	Paroxetine Hcl	Paroxetine Hcl	11	31	930	353.2			11	31	353.2	930	*
1932333465	Hurd	Jennifer	Lewes	DE	10	Internal Medicine	S	Paroxetine Hcl	Paroxetine Hcl	18	54	1620	533.05			18	54	533.05	1620	*
1932333952	Murray	Ryan	Winston Salem	NC	37	Family Practice	S	Paroxetine Hcl	Paroxetine Hcl	21	37	1109	434.53			21	37	434.53	1109	*
1932334034	Burton	David	Washington Court House	OH	39	Physician Assistant	S	Paroxetine Hcl	Paroxetine Hcl	57	57	1710	663.23			57	57	663.23	1710	*
1932334216	Baumgart	James	La Crosse	WI	55	Internal Medicine	S	Paroxetine Hcl	Paroxetine Hcl	35	59	1752	386.74		#					*
1932334786	Nelson	Doshandra	Gaffney	SC	45	Family Practice	S	Paroxetine Hcl	Paroxetine Hcl	41	91	2703	673.21		#					*
1932335155	Riccione	Joseph	Orchard Park	NY	36	Family Practice	S	Paroxetine Hcl	Paroxetine Hcl	28	58	1740	322.83			28	58	322.83	1740	*
1932335502	Campbell	Jill	E Wenatchee	WA	53	Family Practice	S	Paroxetine Hcl	Paroxetine Hcl	27	70	2100	778.28			27	70	778.28	2100	*
1932335544	Ivey	Holly	Winston Salem	NC	37	Internal Medicine	S	Paroxetine Hcl	Paroxetine Hcl	33	74.7	2240	627.85			33	74.7	627.85	2240	*
1932335874	Palaganas	Ann Marie	Warren	MI	26	Family Practice	S	Paroxetine Hcl	Paroxetine Hcl	12	12	360	63.86			12	12	63.86	360	*
1932336062	Swords	Susan	Norwell	MA	25	Internal Medicine	S	Paroxetine Hcl	Paroxetine Hcl	14	42	1260	201.41			14	42	201.41	1260	*
1932336161	Moskowitz	Samuel	Edenton	NC	37	Family Practice	S	Paroxetine Hcl	Paroxetine Hcl	35	79	2370	625.43			35	79	625.43	2370	*
1932336401	Mcgrath	Richard	Orland Park	IL	17	Physician Assistant	S	Paroxetine Hcl	Paroxetine Hcl	38	46.2	1227	577.15			38	46.2	577.15	1227	*
1932336849	Ulrich	Roger	Bluffton	SC	45	Emergency Medicine	S	Paroxetine Hcl	Paroxetine Hcl	44	132	3960	1104.12	11		44	132	1104.12	3960		11
1932337029	Stone	Jamilla	San Marcos	TX	48	Family Practice	S	Paroxetine Hcl	Paroxetine Hcl	19	37.7	1130	196.86			19	37.7	196.86	1130	*
1932337136	Thomas	Jeffrey	Newport Beach	CA	6	Hospitalist	S	Paroxetine Hcl	Paroxetine Hcl	19	19	540	161.62		#					*
1932337896	Park	Won	Converse	TX	48	Internal Medicine	S	Paroxetine Hcl	Paroxetine Hcl	14	42	1260	435.62			14	42	435.62	1260	*
1932339363	Huss	Deanna	South Bend	IN	18	Nurse Practitioner	S	Paroxetine Hcl	Paroxetine Hcl	24	54	1620	518.73			12	36	312.31	1080	*
1932341104	Borroto Conde	Daisy	Miami	FL	12	Neurology	S	Paroxetine Hcl	Paroxetine Hcl	20	20	600	74.07			20	20	74.07	600	*
1932341682	Sims	Trickera	Fort Bragg	NC	37	Nurse Practitioner	S	Paroxetine Hcl	Paroxetine Hcl	11	17	510	103.38		*					*
1932342482	Jafri	Rabia	Newport News	VA	51	Psychiatry	S	Paroxetine Hcl	Paroxetine Hcl	12	12	360	29.08			12	12	29.08	360	*
1932343506	Kratzberg	Shannon	Ocala	FL	12	Nurse Practitioner	S	Paroxetine Hcl	Paroxetine Hcl	23	23.1	664	553.47		#					*
1932343944	Wasson	Allison	Rutland	VT	50	Family Practice	S	Paroxetine Hcl	Paroxetine Hcl	29	73	2190	517.55			29	73	517.55	2190	*
1932345485	Beatty	Cathy	Frisco City	AL	1	Nurse Practitioner	S	Paroxetine Hcl	Paroxetine Hcl	28	54	1620	305.81			17	33	158.08	990	*
1932347754	Petrine	Kristen	Jacksonville	FL	12	Nurse Practitioner	S	Paroxetine Hcl	Paroxetine Hcl	12	12	360	58.73			0	0	0	0	#
1932351061	Gentry	John	Atlanta	GA	13	Nurse Practitioner	S	Paroxetine Er	Paroxetine Hcl	15	15	435	465.76		#					*
1932351061	Gentry	John	Atlanta	GA	13	Nurse Practitioner	S	Paroxetine Hcl	Paroxetine Hcl	202	254	7605	2422.44	26		96	140	1501.44	4200	#
1932354982	Ho	Angel	Orlando	FL	12	Family Practice	S	Paroxetine Hcl	Paroxetine Hcl	12	12	360	41.11			0	0	0	0	#
1932355310	Leykina	Diana	San Francisco	CA	6	General Practice	S	Paroxetine Hcl	Paroxetine Hcl	45	73.1	2048	353.08			45	73.1	353.08	2048	*
1932356110	James	Brian	Decatur	AL	1	Family Practice	S	Paroxetine Hcl	Paroxetine Hcl	23	31	930	131.69			23	31	131.69	930	*
1932358223	Fincher	Kris	Kent	WA	53	Nurse Practitioner	S	Paroxetine Hcl	Paroxetine Hcl	34	48	1416	598.75			17	31	145.45	912	*
1932359825	Khan	Kashif	Nanticoke	PA	42	Psychiatry	S	Paroxetine Hcl	Paroxetine Hcl	76	88	2640	532.55			20	20	139.88	600	*
1932360799	Patnaik	Priyanka	Buffalo	NY	36	Family Practice	S	Paroxetine Hcl	Paroxetine Hcl	11	33	990	142.86		*					*
1932361060	Baldwin	Tina	Buckeye	AZ	4	Nurse Practitioner	S	Paroxetine Hcl	Paroxetine Hcl	14	32	960	299.34			14	32	299.34	960	*
1932361433	Gill	Sanjay	Chicago	IL	17	Cardiology	S	Paroxetine Hcl	Paroxetine Hcl	15	15	220	227.54			15	15	227.54	220	*
1932361730	Reed	John	Fishersville	VA	51	Family Practice	S	Paroxetine Hcl	Paroxetine Hcl	42	90	2700	742.48		#					*
1932361938	Leonard	Tiffany	Hatboro	PA	42	Family Practice	S	Paroxetine Hcl	Paroxetine Hcl	23	23	690	168.9			0	0	0	0	#
1932362175	Yusufzai	Mohammad	Sacramento	CA	6	Internal Medicine	S	Paroxetine Hcl	Paroxetine Hcl	27	45	1350	309.28	11		27	45	309.28	1350		11
1932363587	Will	Adam	Fort Wayne	IN	18	Pediatric Medicine	S	Paroxetine Hcl	Paroxetine Hcl	16	44	1320	341.85		#					*
1932363876	Gaddam	Anitha	Phoenix	AZ	4	Internal Medicine	S	Paroxetine Hcl	Paroxetine Hcl	22	53	1589	669.8			22	53	669.8	1589	*
1932365533	Alviso	Marvin	Boise	ID	16	Family Practice	S	Paroxetine Hcl	Paroxetine Hcl	15	17	495	128.46		#					*
1932365780	Ruibys	Gediminas	Carmel	CA	6	Internal Medicine	S	Paroxetine Hcl	Paroxetine Hcl	28	72	2160	420.92			28	72	420.92	2160	*
1932366135	Nguyen	Chanh	Conroe	TX	48	Internal Medicine	S	Paroxetine Hcl	Paroxetine Hcl	27	59	1770	261.82			11	33	185.17	990	*
1932366820	Timmons Terry	Holly	Saratoga Springs	UT	49	Family Practice	S	Paroxetine Hcl	Paroxetine Hcl	11	23	660	151.3			11	23	151.3	660	*
1932366945	Plundo	Michael	Greensburg	PA	42	Family Practice	S	Paroxetine Hcl	Paroxetine Hcl	27	71	2102	595.73		#					*
1932367034	Redding	Julia	Portland	ME	23	Geriatric Medicine	S	Paroxetine Hcl	Paroxetine Hcl	15	15	347	101.79			15	15	101.79	347	*
1932367174	Radulescu	Dan	Hickory	NC	37	Nurse Practitioner	S	Paroxetine Hcl	Paroxetine Hcl	60	60.2	1473	929.83		#					*
1932367950	Gillay	Patricia	Saline	MI	26	Nurse Practitioner	S	Paroxetine Hcl	Paroxetine Hcl	42	98	2940	349.53			42	98	349.53	2940	*
1932369311	Lozano	Kristina	Lackland A F B	TX	48	Family Practice	S	Paroxetine Hcl	Paroxetine Hcl	17	30	866	398.33		*					*
1932369337	Patrick	Andrew	Las Vegas	NV	32	Nurse Practitioner	S	Paroxetine Hcl	Paroxetine Hcl	34	37	1110	234.74		#					*
1932369675	Bhuiya	Aref	Westlake Village	CA	6	Specialist	T	Paroxetine Hcl	Paroxetine Hcl	12	14	420	57.78			12	14	57.78	420	*
1932371309	Searls	Margot	Rochester	NY	36	Physician Assistant	S	Paroxetine Hcl	Paroxetine Hcl	14	23.5	700	737.58			14	23.5	737.58	700	*
1932372067	Piersol	Lindsay	Prosperity	SC	45	Nurse Practitioner	S	Paroxetine Hcl	Paroxetine Hcl	33	50.8	1523	542.02		*					*
1932372265	See	Sarah	Kihei	HI	15	Family Practice	S	Paroxetine Hcl	Paroxetine Hcl	16	48	1440	124.43		#					*
1932372505	Carman	Jennifer	Brentwood	TN	47	Internal Medicine	S	Paroxetine Hcl	Paroxetine Hcl	22	66	1980	373.89		#					*
1932372943	Stewart	Sarah	Billings	MT	30	Family Practice	S	Paroxetine Hcl	Paroxetine Hcl	19	45	1350	366.9		#					*
1932373552	Podkowa	John	Fairhaven	MA	25	Internal Medicine	S	Paroxetine Hcl	Paroxetine Hcl	52	132	3960	853.97	12	#					*
1932374600	De Federicis	Margarita	Gansevoort	NY	36	Family Practice	S	Paroxetine Hcl	Paroxetine Hcl	12	36	1080	321		*					*
1932376472	Nanjaiah	Sudharani	Sumter	SC	45	Family Practice	S	Paroxetine Hcl	Paroxetine Hcl	17	25	750	344.87		#					*
1932376803	Thomas	Deepu	Greenfield	MA	25	Internal Medicine	S	Paroxetine Hcl	Paroxetine Hcl	11	33	990	216.51		*					*
1932376894	Schultz	Sarah	Gresham	OR	41	Internal Medicine	S	Paroxetine Hcl	Paroxetine Hcl	16	48	1440	143.14			16	48	143.14	1440	*
1932381357	Lacy	Darryl	Rocky Ford	CO	8	Physician Assistant	S	Paroxetine Hcl	Paroxetine Hcl	17	27	810	160.92			17	27	160.92	810	*
1932381563	Braden	Timothy	Knoxville	TN	47	Neurology	S	Paroxetine Hcl	Paroxetine Hcl	13	13	390	101.34			13	13	101.34	390	*
1932384138	Pallone	Donald	Punxsutawney	PA	42	Nurse Practitioner	S	Paroxetine Hcl	Paroxetine Hcl	46	80	2400	657.36			26	60	498.39	1800	*
1932384955	Patel	Amish	Peoria	IL	17	Family Practice	S	Paroxetine Hcl	Paroxetine Hcl	86	86	1192	1272.51	12	#					*
1932385028	Desai	Balaji	Danville	VA	51	Internal Medicine	S	Paroxetine Hcl	Paroxetine Hcl	15	43	1290	416.59			15	43	416.59	1290	*
1932385911	Oragwu	Chukwuemeka	Humble	TX	48	Family Practice	S	Paroxetine Hcl	Paroxetine Hcl	16	18	540	133.08		#					*
1932388485	Bloch	Mark	Martinez	CA	6	Psychiatry & Neurology	T	Paroxetine Hcl	Paroxetine Hcl	18	54	1620	432.23		#					*
1932388931	Shah	Nehabahen	Edison	NJ	34	Internal Medicine	S	Paroxetine Hcl	Paroxetine Hcl	21	29	815	273.74			21	29	273.74	815	*
1932390317	Lutskovsky	Andrey	Bingham Farms	MI	26	General Practice	S	Paroxetine Hcl	Paroxetine Hcl	17	25.1	752	148.16			17	25.1	148.16	752	*
1932391133	Thomas	Rachel	South Hadley	MA	25	Certified Clinical Nurse Specialist	S	Paroxetine Hcl	Paroxetine Hcl	58	71	2066	708.23			20	30	285.01	896	*
1932391661	Morgan	Aaron	Brewton	AL	1	Family Practice	S	Paroxetine Er	Paroxetine Hcl	12	12	360	927.96			0	0	0	0	#
1932391661	Morgan	Aaron	Brewton	AL	1	Family Practice	S	Paroxetine Hcl	Paroxetine Hcl	78	151.9	4485	1200.6	16	#					#
1932391687	Swinigan	Shawna	Collinsville	IL	17	Physician Assistant	S	Paroxetine Hcl	Paroxetine Hcl	12	36	1080	315.06		*					*
1932391851	Taber	Faye	Buffalo	NY	36	Nurse Practitioner	S	Paroxetine Hcl	Paroxetine Hcl	33	41	1230	432.08		*					*
1932392859	Briggs	William	Roseburg	OR	41	Nurse Practitioner	S	Paroxetine Hcl	Paroxetine Hcl	11	17	510	113.09			11	17	113.09	510	*
1932393410	Kimbrough	Jill	Birmingham	AL	1	Psychiatry & Neurology	T	Paroxetine Hcl	Paroxetine Hcl	12	12	360	120.96			12	12	120.96	360	*
1932394061	Song	Young	Tucson	AZ	4	Neurology	S	Paroxetine Hcl	Paroxetine Hcl	12	12	360	71.52			12	12	71.52	360	*
1932394087	Bedan Poff	Amy	Clarksville	IN	18	Nurse Practitioner	S	Paroxetine Hcl	Paroxetine Hcl	53	123	3670	793.63	13		53	123	793.63	3670		13
1932394772	Bell	Keith	Newport	WA	53	Physician Assistant	S	Paroxetine Hcl	Paroxetine Hcl	19	25	726	116.53		*					*
1932394814	Strub	John	Melbourne	FL	12	Internal Medicine	S	Paroxetine Hcl	Paroxetine Hcl	12	24	720	195.96			12	24	195.96	720	*
1932395050	Stafford	Michele	Port Angeles	WA	53	Family Practice	S	Paroxetine Hcl	Paroxetine Hcl	14	40	1200	292.67		*					*
1932398377	Furniss	Wilburn	Nacogdoches	TX	48	Family Practice	S	Paroxetine Hcl	Paroxetine Hcl	19	39	1170	200.6			19	39	200.6	1170	*
1932400991	Hitt	Rebecca	Wyoming	MN	27	Nurse Practitioner	S	Paroxetine Hcl	Paroxetine Hcl	24	62	1860	286.19		#					*
1932402476	Tabrizi	Maryam	Nipomo	CA	6	Family Practice	S	Paroxetine Hcl	Paroxetine Hcl	17	51	1530	420.98			17	51	420.98	1530	*
1932404662	Hall	Patricia	Thomaston	GA	13	Family Practice	S	Paroxetine Hcl	Paroxetine Hcl	28	74	2220	530.34	11		15	35	196.95	1050	*
1932405099	Mccarty	Melissa	Bethany	OK	40	Physician Assistant	S	Paroxetine Hcl	Paroxetine Hcl	12	12	360	131.9			12	12	131.9	360	*
1932406980	Leffew	Stanley	Pampa	TX	48	Nurse Practitioner	S	Paroxetine Hcl	Paroxetine Hcl	25	45	1350	387.33		#					*
1932407244	Joy	Trudy	Highland Village	TX	48	Physician Assistant	S	Paroxetine Hcl	Paroxetine Hcl	18	44.3	1329	493.82		#					*
1932407889	Newman	Jason	Knightdale	NC	37	Physician Assistant	S	Paroxetine Hcl	Paroxetine Hcl	18	40	1200	199.33			18	40	199.33	1200	*
1932407947	Magee	Jessica	Hattiesburg	MS	28	Nurse Practitioner	S	Paroxetine Hcl	Paroxetine Hcl	30	30	837	166.57			30	30	166.57	837	*
1932408572	Kim	Grace	Los Angeles	CA	6	Family Practice	S	Paroxetine Hcl	Paroxetine Hcl	24	80	2400	380.29		#					*
1932410206	Pfalzer	David	Warsaw	NY	36	Nurse Practitioner	S	Paroxetine Cr	Paroxetine Hcl	12	12	360	1653.31			0	0	0	0	#
1932410206	Pfalzer	David	Warsaw	NY	36	Nurse Practitioner	S	Paroxetine Hcl	Paroxetine Hcl	65	93	2764	872.39	19	*					*
1932410362	Cheng	Fan	Bethlehem	PA	42	Family Practice	S	Paroxetine Hcl	Paroxetine Hcl	34	98	2940	491.49		#					*
1932410586	Mukhi	Ruhayna	Uniondale	NY	36	Family Practice	S	Paroxetine Hcl	Paroxetine Hcl	11	26	780	60.4			0	0	0	0	#
1932410776	Squyres	Justin	Clifton	TX	48	Family Practice	S	Paroxetine Hcl	Paroxetine Hcl	32	53	1590	247.82		#					*
1932410958	Mccain	Laura	Lebanon	KY	21	Nurse Practitioner	S	Paroxetine Hcl	Paroxetine Hcl	19	31	930	144.83		#					*
1932411733	Dickes	Edward	Watertown	SD	46	Internal Medicine	S	Paroxetine Hcl	Paroxetine Hcl	11	31	930	152.8			11	31	152.8	930	*
1932412392	Ashton	Jordan	Wausau	WI	55	Family Practice	S	Paroxetine Hcl	Paroxetine Hcl	22	50.1	1503	313.9			11	31	146.43	930	*
1932412954	Camel	Clacy	Pearland	TX	48	Psychiatry & Neurology	T	Paroxetine Hcl	Paroxetine Hcl	26	31	915	202.39	13		0	0	0	0		0
1932412970	Corpus	Ian Manuel	Blaine	MN	27	Family Practice	S	Paroxetine Hcl	Paroxetine Hcl	14	14	297	136.12			14	14	136.12	297	*
1932413911	D'ambrosio	Sarah	Plainville	MA	25	Nurse Practitioner	S	Paroxetine Hcl	Paroxetine Hcl	17	27	810	162.44			17	27	162.44	810	*
1932415403	Regala	Mitzi	Portage	WI	55	Family Practice	S	Paroxetine Hcl	Paroxetine Hcl	19	47	1410	383.38			19	47	383.38	1410	*
1932415775	Aremu	Adeoye	Anniston	AL	1	Internal Medicine	S	Paroxetine Hcl	Paroxetine Hcl	14	42	1260	176.11		*					*
1932415841	Orr	Cara	Philadelphia	PA	42	Physician Assistant	S	Paroxetine Hcl	Paroxetine Hcl	20	58	1740	395			20	58	395	1740	*
1932417300	Peterson	Bryce	Bountiful	UT	49	Family Practice	S	Paroxetine Hcl	Paroxetine Hcl	11	33	990	339.72		*					*
1932417334	Vaccaro	Bridget	Buffalo	NY	36	Nurse Practitioner	S	Paroxetine Hcl	Paroxetine Hcl	12	24	720	97.46		*					*
1932417722	Her	Txong	Fresno	CA	6	Physician Assistant	S	Paroxetine Hcl	Paroxetine Hcl	11	13	390	92.11		*					*
1932418035	Moga	Betsy	Alexandria	MN	27	Nurse Practitioner	S	Paroxetine Hcl	Paroxetine Hcl	31	67.1	2014	341.85		#					*
1932418563	Rice	Shannon	Auburn	WA	53	Nurse Practitioner	S	Paroxetine Hcl	Paroxetine Hcl	18	46	1380	277.64		#					*
1932420379	Macbrayne	Michael	Marana	AZ	4	Nurse Practitioner	S	Paroxetine Hcl	Paroxetine Hcl	46	46	1364	568.75			12	12	321.6	360	*
1932420783	Hyatt	Brad	Twin Falls	ID	16	Family Practice	S	Paroxetine Hcl	Paroxetine Hcl	31	60.2	1806	511.34			31	60.2	511.34	1806	*
1932424769	Silva	Phillip	Dallas	TX	48	Geriatric Medicine	S	Paroxetine Hcl	Paroxetine Hcl	66	66	1726	616.07	12		36	36	367.06	860	*
1932425923	Chisholm	William	Aurora	CO	8	Internal Medicine	S	Paroxetine Hcl	Paroxetine Hcl	47	55	1583	898.47			34	42	687.85	1193	*
1932426293	Vadlamudi	Phani Deepthi	Harrison	MI	26	Family Practice	S	Paroxetine Hcl	Paroxetine Hcl	45	105	3116	699.06		#					*
1932426806	Donnell	James	Houma	LA	22	Family Practice	S	Paroxetine Hcl	Paroxetine Hcl	17	29	870	229.24			17	29	229.24	870	*
1932429131	John	Teney	Lawton	OK	40	Family Practice	S	Paroxetine Hcl	Paroxetine Hcl	46	46	1230	759.21			35	35	616.09	904	*
1932429289	Niday	Takeshia	San Diego	CA	6	Psychiatry	S	Paroxetine Hcl	Paroxetine Hcl	20	20.1	599	96.72		*					*
1932429602	Slack	Melanie	Bel Air	MD	24	Obstetrics & Gynecology	S	Paroxetine Hcl	Paroxetine Hcl	13	29	870	258.05			13	29	258.05	870	*
1932429776	Guan	Stacey	Granville	OH	39	Family Practice	S	Paroxetine Hcl	Paroxetine Hcl	24	45	1344	213.78			24	45	213.78	1344	*
1932433067	Smith	Matthew	Rochester	NY	36	Physician Assistant	S	Paroxetine Hcl	Paroxetine Hcl	15	27	810	257.04			15	27	257.04	810	*
1932433828	Dehaan	Joni	Holland	MI	26	Nurse Practitioner	S	Paroxetine Hcl	Paroxetine Hcl	11	19	570	123.12			11	19	123.12	570	*
1932433950	Mosher-Carbiener	Charmaine	Arcata	CA	6	Nurse Practitioner	S	Paroxetine Hcl	Paroxetine Hcl	15	39	1170	214.07			15	39	214.07	1170	*
1932435518	Terrell	Suzanne	Quitman	TX	48	Nurse Practitioner	S	Paroxetine Hcl	Paroxetine Hcl	17	43	1290	244.1		*					*
1932435971	Lee	Charmhee	Merchantville	NJ	34	Nurse Practitioner	S	Paroxetine Hcl	Paroxetine Hcl	11	33	990	306.89			11	33	306.89	990	*
1932436532	Kohli	Anumeha	Austin	TX	48	Internal Medicine	S	Paroxetine Hcl	Paroxetine Hcl	27	77	2310	653.57		#					*
1932437167	Stom	Sandra	Brookville	PA	42	Nurse Practitioner	S	Paroxetine Hcl	Paroxetine Hcl	17	17	478	335.39			17	17	335.39	478	*
1932437548	Schweder	Staci	Sioux City	IA	19	Nurse Practitioner	S	Paroxetine Hcl	Paroxetine Hcl	12	12	360	255.56			0	0	0	0	#
1932439858	Saleem	Kashif	Lubbock	TX	48	Family Practice	S	Paroxetine Hcl	Paroxetine Hcl	33	47	1385	265.61			21	35	141.32	1025	*
1932440260	Martin	Erin	Hixson	TN	47	Nurse Practitioner	S	Paroxetine Hcl	Paroxetine Hcl	19	33	862	147.85			19	33	147.85	862	*
1932442100	Alvarado	Glennis	East Setauket	NY	36	Internal Medicine	S	Paroxetine Hcl	Paroxetine Hcl	11	33	990	218.62			11	33	218.62	990	*
1932446598	Crowl	Hannah	Vacaville	CA	6	Nurse Practitioner	S	Paroxetine Hcl	Paroxetine Hcl	14	18	540	55.66		#					*
1932447422	Khan	Nida	Staten Island	NY	36	Psychiatry	S	Paroxetine Hcl	Paroxetine Hcl	17	17	510	73.46			0	0	0	0	#
1932447695	Barron	Gregory	Meridian	ID	16	Nurse Practitioner	S	Paroxetine Hcl	Paroxetine Hcl	33	33.3	966	537.72			33	33.3	537.72	966	*
1932452299	Halleman	Haley	Nyssa	OR	41	Physician Assistant	S	Paroxetine Hcl	Paroxetine Hcl	23	37.1	1102	126.31			23	37.1	126.31	1102	*
1932454709	Patel	Sheena	Costa Mesa	CA	6	Physician Assistant	S	Paroxetine Hcl	Paroxetine Hcl	22	24	720	146.36		*					*
1932454733	Ji	Rong	Philadelphia	PA	42	Internal Medicine	S	Paroxetine Hcl	Paroxetine Hcl	18	48	1440	339.84			18	48	339.84	1440	*
1932455094	Wolff	Lori	Minot	ND	38	Physician Assistant	S	Paroxetine Hcl	Paroxetine Hcl	11	28	840	216.3			11	28	216.3	840	*
1932455839	Hirokawa	Rie	Cleveland	OH	39	Family Practice	S	Paroxetine Hcl	Paroxetine Hcl	17	21	630	77.73		#					*
1932455946	Salas Sanchez	Willy	Providence	RI	44	Internal Medicine	S	Paroxetine Hcl	Paroxetine Hcl	11	13	384	146.05		*					*
1932456035	Walther	Jodi	Cedar Falls	IA	19	Nurse Practitioner	S	Paroxetine Hcl	Paroxetine Hcl	15	15.2	429	305.09			15	15.2	305.09	429	*
1932457405	Acevedo	Valerie	North Fort Polk	LA	22	Physician Assistant	S	Paroxetine Hcl	Paroxetine Hcl	20	41	1230	386.45		*					*
1932457694	Sisk	Kathleen	Hillsborough	NC	37	Nurse Practitioner	S	Paroxetine Hcl	Paroxetine Hcl	25	29	870	182.39		*					*
1932460185	Kowalis	Michelle	Pueblo	CO	8	Internal Medicine	S	Paroxetine Hcl	Paroxetine Hcl	14	36	1080	111.43		*					*
1932461506	Mcdonald	Danielle	Brush	CO	8	Family Practice	S	Paroxetine Hcl	Paroxetine Hcl	11	11	307	75.16			11	11	75.16	307	*
1932462686	Sanders	Amandajo	Grand Blanc	MI	26	Family Practice	S	Paroxetine Hcl	Paroxetine Hcl	30	48.5	1454	628.91			30	48.5	628.91	1454	*
1932462959	Montgomery	David	Columbia	SC	45	Family Practice	S	Paroxetine Hcl	Paroxetine Hcl	34	62	1728	483.51			34	62	483.51	1728	*
1932463288	Moore	Amanda	Greenwell Springs	LA	22	Nurse Practitioner	S	Paroxetine Hcl	Paroxetine Hcl	24	26	780	136.04			24	26	136.04	780	*
1932464542	Parrish	Heath	Fitzgerald	GA	13	Nurse Practitioner	S	Paroxetine Hcl	Paroxetine Hcl	26	58	1740	430.95		#					*
1932464765	Shah	Gargi	Oklahoma City	OK	40	Internal Medicine	S	Paroxetine Hcl	Paroxetine Hcl	26	76	2280	529.74			26	76	529.74	2280	*
1932465390	Glenney	Aaron	Amesbury	MA	25	Internal Medicine	S	Paroxetine Hcl	Paroxetine Hcl	14	35	1050	71.74			14	35	71.74	1050	*
1932466885	Qadir	Huma	Bowling Green	KY	21	Psychiatry	S	Paroxetine Hcl	Paroxetine Hcl	23	23	625	217.94			0	0	0	0	#
1932467941	Towns	Rachel	Kingwood	TX	48	Obstetrics & Gynecology	S	Paroxetine Hcl	Paroxetine Hcl	14	16	480	52.6		*					*
1932468980	Giguiere	Thomas	Elizabeth City	NC	37	Family Practice	S	Paroxetine Hcl	Paroxetine Hcl	23	55	1637	288.84		#					*
1932475183	Awosika	Francis	Westland	MI	26	Nurse Practitioner	S	Paroxetine Hcl	Paroxetine Hcl	11	11	315	66.69			11	11	66.69	315	*
1932477544	Mercurius	Michelle	Brooklyn	NY	36	Nurse Practitioner	S	Paxil	Paroxetine Hcl	11	11	295	3579.61			11	11	3579.61	295	*
1932478856	Mckearney	Daniel	Lillington	NC	37	Physician Assistant	S	Paroxetine Hcl	Paroxetine Hcl	12	34	1020	486.36			12	34	486.36	1020	*
1932478955	Shuya	Sandra	Santa Teresa	NM	35	Nurse Practitioner	S	Paroxetine Hcl	Paroxetine Hcl	47	49	1470	242.59			27	29	149.18	870	*
1932479714	Putaansuu	Susan	Puyallup	WA	53	Nurse Practitioner	S	Paroxetine Hcl	Paroxetine Hcl	13	23	688	138.93			13	23	138.93	688	*
1932481124	Padilla	Raul	Wenatchee	WA	53	Nurse Practitioner	S	Paroxetine Hcl	Paroxetine Hcl	12	12	360	66.72			0	0	0	0	#
1932485281	Morf	Alexander	Santa Barbara	CA	6	Internal Medicine	S	Paroxetine Hcl	Paroxetine Hcl	12	30.5	915	275.43			12	30.5	275.43	915	*
1932487113	Mcleod	Courtney	Seymour	TN	47	Nurse Practitioner	S	Paroxetine Hcl	Paroxetine Hcl	51	51	1373	448.8			51	51	448.8	1373	*
1932488467	Shah	Anita	Golden	CO	8	Nurse Practitioner	S	Paroxetine Hcl	Paroxetine Hcl	19	19	570	548.64			19	19	548.64	570	*
1932489325	Furman	Torrie	Owingsville	KY	21	Nurse Practitioner	S	Paroxetine Hcl	Paroxetine Hcl	89	139	3707	570.44	16		38	86	373.19	2580	*
1932490240	Kazi	Shahnaz	St Petersburg	FL	12	Family Practice	S	Paroxetine Hcl	Paroxetine Hcl	13	37	1110	255.28			13	37	255.28	1110	*
1932490489	Swafford	Julia	Battle Creek	MI	26	Physician Assistant	S	Paroxetine Hcl	Paroxetine Hcl	11	27	810	108.23		*					*
1932491032	Hart	Jessica	Hillsboro	OR	41	Nurse Practitioner	S	Paroxetine Hcl	Paroxetine Hcl	13	13.1	392	222.45		*					*
1932491222	Rasbeary	Sandra	Crosby	TX	48	Nurse Practitioner	S	Paroxetine Hcl	Paroxetine Hcl	13	35	1050	103.49		*					*
1932491818	Perez-Stokes	Sara	Round Rock	TX	48	Internal Medicine	S	Paroxetine Hcl	Paroxetine Hcl	15	45	1350	377.91		#					*
1932492188	Works	Amy	Milan	IN	18	Nurse Practitioner	S	Paroxetine Hcl	Paroxetine Hcl	15	19	570	124.35		*					*
1932493178	Wiley	Rapha	Owasso	OK	40	Hospitalist	S	Paroxetine Hcl	Paroxetine Hcl	11	19	540	135.01			11	19	135.01	540	*
1932493657	Upton	Kristie	Floyds Knobs	IN	18	Nurse Practitioner	S	Paroxetine Hcl	Paroxetine Hcl	12	32	960	181.86			12	32	181.86	960	*
1932493749	Bechtold	Nicholas	Sioux City	IA	19	Family Practice	S	Paroxetine Hcl	Paroxetine Hcl	14	20	600	92.65		*					*
1932493871	Combs	Jenifer	Wheelersburg	OH	39	Nurse Practitioner	S	Paroxetine Hcl	Paroxetine Hcl	14	20	598	119.33		*					*
1932493913	Gunja	Murtuza	Carmel	CA	6	Psychiatry	S	Paroxetine Hcl	Paroxetine Hcl	17	19.2	576	221.39			17	19.2	221.39	576	*
1932494937	Cramer	Rebecca	Asheville	NC	37	Family Practice	S	Paroxetine Hcl	Paroxetine Hcl	16	42	1243	272.53			16	42	272.53	1243	*
1932495470	Page	Brandon	Gretna	LA	22	Family Practice	S	Paroxetine Hcl	Paroxetine Hcl	24	66	1980	535.52		#					*
1932496239	Gomez Tobias	Daniel	Billings	MT	30	Internal Medicine	S	Paroxetine Hcl	Paroxetine Hcl	37	81	2430	442.66		#					*
1932497138	Tucker	Melissa	Lynchburg	VA	51	Nurse Practitioner	S	Paroxetine Hcl	Paroxetine Hcl	16	48	1440	521.05		#					*
1932498276	Joseph	Shruti	Selma	CA	6	Family Practice	S	Paroxetine Hcl	Paroxetine Hcl	15	29	870	204.42		*					*
1932503281	Dupre	Mary	Manchester	NH	33	Nurse Practitioner	S	Paroxetine Hcl	Paroxetine Hcl	21	29	870	281.02		*					*
1932503539	Mbugua	Susan	Portland	OR	41	Nurse Practitioner	S	Paroxetine Hcl	Paroxetine Hcl	12	24	693	167.39			12	24	167.39	693	*
1932503679	Maxwell	Pamela	Jane Lew	WV	54	Nurse Practitioner	S	Paroxetine Hcl	Paroxetine Hcl	25	31	930	293.16		*					*
1932504131	Bauer	Matthew	Bonners Ferry	ID	16	Physician Assistant	S	Paroxetine Hcl	Paroxetine Hcl	30	54.1	1608	275.71		#					*
1932505252	Olofinlade	Folasade	Providence	RI	44	Nurse Practitioner	S	Paroxetine Hcl	Paroxetine Hcl	12	12.1	357	201.47			12	12.1	201.47	357	*
1932506094	Li	Michelle	Flushing	NY	36	Physician Assistant	S	Paroxetine Hcl	Paroxetine Hcl	19	29	870	188.97			19	29	188.97	870	*
1932506185	Helliker	Stacy	Sacramento	CA	6	Nurse Practitioner	S	Paroxetine Hcl	Paroxetine Hcl	11	11	330	38.54			11	11	38.54	330	*
1932506730	Caicco	Vincent	Warren	OH	39	Family Practice	S	Paroxetine Hcl	Paroxetine Hcl	46	60	1734	546.56			30	44	447.47	1254	*
1932507845	Zamberletti	Joan	Framingham	MA	25	Nurse Practitioner	S	Paroxetine Hcl	Paroxetine Hcl	13	29	870	136.29		*					*
1932508744	Jones	Tracy	Cedartown	GA	13	Nurse Practitioner	S	Paroxetine Hcl	Paroxetine Hcl	13	15	450	153.59		*					*
1932511276	Murphy	Lee	Waco	TX	48	Family Practice	S	Paroxetine Hcl	Paroxetine Hcl	22	38	1140	382.66		#					*
1932512118	Nepa	Justin	Fort Lauderdale	FL	12	Psychiatry	S	Paroxetine Hcl	Paroxetine Hcl	31	47	1410	437.57			15	27	232.44	810	*
1932512357	Kowalski	Alexander	Stratford	NJ	34	Family Practice	S	Paroxetine Hcl	Paroxetine Hcl	14	40	1200	224.75			14	40	224.75	1200	*
1932513686	Gee	Casey	Hutchinson	KS	20	Family Practice	S	Paroxetine Hcl	Paroxetine Hcl	22	60	1800	319.81		#					*
1932514312	Horowitz	Sarah	Wisconsin Dells	WI	55	Family Practice	S	Paroxetine Hcl	Paroxetine Hcl	15	41	1230	322.97		*					*
1932514429	Hall	Guila	Omak	WA	53	Family Practice	S	Paroxetine Hcl	Paroxetine Hcl	54	110	3300	733.09			26	58	319.32	1740	*
1932514494	Herman	Elizabeth	Tampa	FL	12	Family Practice	S	Paroxetine Hcl	Paroxetine Hcl	15	45	1350	165.92			15	45	165.92	1350	*
1932515608	Murphy	Megan	Lancaster	PA	42	Family Practice	S	Paroxetine Hcl	Paroxetine Hcl	41	97	2899	653.24	13	#					#
1932516309	Bishop	Cassie	Thomaston	GA	13	Nurse Practitioner	S	Paroxetine Hcl	Paroxetine Hcl	21	51	1530	492.14		#					*
1932518362	Issavi	Hormoz	Merced	CA	6	Internal Medicine	S	Paroxetine Hcl	Paroxetine Hcl	18	60	1800	463.07		#					*
1932518644	Olivarez	Judith	Del Rio	TX	48	Nurse Practitioner	S	Paroxetine Hcl	Paroxetine Hcl	22	32	960	113.08			22	32	113.08	960	*
1932521127	Scott	Jessica	St Petersburg	FL	12	Nurse Practitioner	S	Paroxetine Hcl	Paroxetine Hcl	46	46	1320	571.62			46	46	571.62	1320	*
1932522778	Sietsma	Alexandra	San Diego	CA	6	Nurse Practitioner	S	Paroxetine Hcl	Paroxetine Hcl	24	24	720	160.39		#					*
1932523552	Caine	Jessica	Maquoketa	IA	19	Nurse Practitioner	S	Paroxetine Hcl	Paroxetine Hcl	33	33.1	698	279.03		#					*
1932524303	Cavaliere	Robynn	San Diego	CA	6	Nurse Practitioner	S	Paroxetine Hcl	Paroxetine Hcl	34	38	1140	371.97			34	38	371.97	1140	*
1932526068	Farrar	Erin	Prestonsburg	KY	21	Nurse Practitioner	S	Paroxetine Hcl	Paroxetine Hcl	58	70	2100	288.3			35	47	198.96	1410	*
1932526514	Lopez Moncayo	Javier	Van Nuys	CA	6	Internal Medicine	S	Paroxetine Hcl	Paroxetine Hcl	49	129	3870	786.29	17		38	98	667.48	2940	#
1932526910	Malooly	Jacob	Wisconsin Rapids	WI	55	Physician Assistant	S	Paroxetine Hcl	Paroxetine Hcl	11	31	930	191.26		*					*
1932527355	Ozoude	Virgilus	South Boston	VA	51	Family Practice	S	Paroxetine Hcl	Paroxetine Hcl	24	68	2040	445.04		#					*
1932528965	Parungao	Jodi	Ukiah	CA	6	Family Practice	S	Paroxetine Hcl	Paroxetine Hcl	16	22	660	137.88		#					*
1932529872	Yasinow	Scott	Beachwood	OH	39	Internal Medicine	S	Paroxetine Hcl	Paroxetine Hcl	24	62	1860	390.5			24	62	390.5	1860	*
1932530649	Hoops	Brenda	Wauseon	OH	39	Nurse Practitioner	S	Paroxetine Hcl	Paroxetine Hcl	11	17	510	130.96		*					*
1932533445	Randall	Kyle	Farmington	NM	35	Nurse Practitioner	S	Paroxetine Hcl	Paroxetine Hcl	21	27	774	234.14		#					*
1932533742	Brames	Stacey	Fort Wayne	IN	18	Nurse Practitioner	S	Paroxetine Hcl	Paroxetine Hcl	37	39	1150	605.05			18	20	277.07	600	*
1932537354	Martinson	Jon	Glendale	AZ	4	Physician Assistant	S	Paroxetine Hcl	Paroxetine Hcl	93	141.1	4174	1286.63	15		36	80	748.53	2355	*
1932537461	Keplinger	Linda	Salisbury	MD	24	Nurse Practitioner	S	Paroxetine Hcl	Paroxetine Hcl	16	24	720	136.2		#					*
1932537586	Jung	Sung Yup	Honolulu	HI	15	Nurse Practitioner	S	Paroxetine Hcl	Paroxetine Hcl	39	83	2490	974.43	12	#					#
1932537925	Banks	Debbie	Richmond	TX	48	Nurse Practitioner	S	Paroxetine Hcl	Paroxetine Hcl	11	13	390	33.01		*					*
1932540432	Korbeci	Bihter	Wolcott	NY	36	Family Practice	S	Paroxetine Hcl	Paroxetine Hcl	40	58	1740	354.68			14	24	150.74	720	*
1932541885	Carr	Shelita	Chalmette	LA	22	Nurse Practitioner	S	Paroxetine Hcl	Paroxetine Hcl	26	46	1380	212.6			15	25	112.85	750	*
1932542404	Weakley	Jennifer	Tulsa	OK	40	Family Practice	S	Paroxetine Hcl	Paroxetine Hcl	11	13	375	165.91		*					*
1932542891	Ko	Eun	Tulsa	OK	40	Family Practice	S	Paroxetine Hcl	Paroxetine Hcl	19	46	1380	405.65		#					*
1932543220	Dickson	Devin	Rowlett	TX	48	Internal Medicine	S	Paroxetine Hcl	Paroxetine Hcl	12	32	960	244.29			12	32	244.29	960	*
1932543444	Cureton	Charlene	Cincinnati	OH	39	Nurse Practitioner	S	Paroxetine Hcl	Paroxetine Hcl	23	47	1410	362.57		#					*
1932543915	Leger	Kenneth	Iowa	LA	22	Pediatric Medicine	S	Paroxetine Hcl	Paroxetine Hcl	11	33	990	216.26		*					*
1932545894	Trobaugh	Kristin	Toledo	OH	39	Family Practice	S	Paroxetine Hcl	Paroxetine Hcl	15	23	690	90.36		*					*
1932546124	Mcdonald	Shandy	Franklin	TN	47	Nurse Practitioner	S	Paroxetine Hcl	Paroxetine Hcl	87	109	3231	1009.54	17		12	12	102.44	360	*
1932546884	Johnson	Meaghan	Erie	PA	42	Family Practice	S	Paroxetine Hcl	Paroxetine Hcl	23	39	1170	356.24		*					*
1932547130	Zerr	Kayleigh	Pueblo	CO	8	Internal Medicine	S	Paroxetine Hcl	Paroxetine Hcl	22	50	1480	350.27			22	50	350.27	1480	*
1932547213	Papazian	Midhuna	Yakima	WA	53	Family Practice	S	Paroxetine Hcl	Paroxetine Hcl	11	11	330	146.67			11	11	146.67	330	*
1932548633	Ayub	Gisela	El Paso	TX	48	Nurse Practitioner	S	Paroxetine Hcl	Paroxetine Hcl	23	25	750	319.89		*					*
1932549177	Joshi	Purwa	Minot	ND	38	Family Practice	S	Paroxetine Hcl	Paroxetine Hcl	18	52	1550	236.25			18	52	236.25	1550	*
1932549250	Zaidi	Syed	Saint Louis	MO	29	Geriatric Psychiatry	S	Paroxetine Hcl	Paroxetine Hcl	106	106.3	3059	1267.61	11		56	56.2	694.13	1686	*
1932549961	Moyer	Maryann	Gilbert	AZ	4	Nurse Practitioner	S	Paroxetine Hcl	Paroxetine Hcl	11	15	438	245.91			11	15	245.91	438	*
1932550845	Barbot	Ben	Payette	ID	16	Nurse Practitioner	S	Paroxetine Hcl	Paroxetine Hcl	19	39	1170	143.62		*					*
1932552403	Lee	Jennings	Ceres	CA	6	Nurse Practitioner	S	Paroxetine Hcl	Paroxetine Hcl	33	43	1290	265.97			0	0	0	0	#
1932552718	Crouse	Nona	Richlands	VA	51	Nurse Practitioner	S	Paroxetine Hcl	Paroxetine Hcl	23	65	1950	292.26		*					*
1932553427	Ma	Linke	Rego Park	NY	36	Family Practice	S	Paroxetine Hcl	Paroxetine Hcl	11	17	510	95.89			11	17	95.89	510	*
1932553799	Morrison	Gregg	Traverse City	MI	26	Nurse Practitioner	S	Paroxetine Hcl	Paroxetine Hcl	17	17	440	188.54			17	17	188.54	440	*
1932554003	Ewing	Eric	Bronx	NY	36	Student in an Organized Health Care Education/Training Program	T	Paroxetine Hcl	Paroxetine Hcl	14	14	420	39.21			14	14	39.21	420	*
1932554680	Metzger	Katie	Stayton	OR	41	Physician Assistant	S	Paroxetine Hcl	Paroxetine Hcl	14	18	540	117.85			14	18	117.85	540	*
1932554714	Schupbach	Jamie	Peoria	IL	17	Nurse Practitioner	S	Paroxetine Hcl	Paroxetine Hcl	37	37.5	1080	760.8			37	37.5	760.8	1080	*
1932555315	Costa	Kevin	Spokane Valley	WA	53	Family Practice	S	Paroxetine Hcl	Paroxetine Hcl	35	71.4	2143	444.63	13	#					#
1932557220	Gillenwater	Cole	Wichita	KS	20	Family Practice	S	Paroxetine Hcl	Paroxetine Hcl	50	92.6	2763	490.66			50	92.6	490.66	2763	*
1932557295	Witt	Lea	Delaware	OH	39	Nurse Practitioner	S	Paroxetine Hcl	Paroxetine Hcl	24	53.2	1596	144.07		#					*
1932561503	Ashmore	Nancy	Paris	TX	48	Nurse Practitioner	S	Paroxetine Hcl	Paroxetine Hcl	17	37.1	1113	296.51		*					*
1932562345	Sibtain	Shahan	Paramus	NJ	34	Psychiatry	S	Paroxetine Hcl	Paroxetine Hcl	11	11	274	53.69			0	0	0	0	#
1932563061	Leclere	Brandy	Cedar Rapids	IA	19	Nurse Practitioner	S	Paroxetine Hcl	Paroxetine Hcl	15	29	818	229.83		*					*
1932563392	Costanzo	Leigh	Mesa	AZ	4	Family Practice	S	Paroxetine Hcl	Paroxetine Hcl	13	39	1170	287.89		*					*
1932563996	Pena	Sandra	Chicago	IL	17	Family Practice	S	Paroxetine Hcl	Paroxetine Hcl	17	27	708	320.69			0	0	0	0	#
1932566742	Price	Kwanza	Jackson	MS	28	Nurse Practitioner	S	Paroxetine Hcl	Paroxetine Hcl	77	101.1	3034	601.91	18		33	35	192.33	1050	*
1932567567	Herrera Gonzalez	Onedo	Miami	FL	12	General Practice	S	Paroxetine Hcl	Paroxetine Hcl	15	33	990	113.9			15	33	113.9	990	*
1932568516	Alvarez	Olga	Hialeah	FL	12	Licensed Practical Nurse	T	Paroxetine Hcl	Paroxetine Hcl	172	184	5520	682.11	26	#					#
1932571577	Scott	Kimberly	Texarkana	TX	48	Nurse Practitioner	S	Paroxetine Hcl	Paroxetine Hcl	13	39	1170	222.18		*					*
1932571692	Huggins	Elizabeth	Mesa	AZ	4	Nurse Practitioner	S	Paroxetine Hcl	Paroxetine Hcl	49	69	2070	690.09	11	*					*
1932578333	Kubatzke	Cheyanne	Darlington	WI	55	Physician Assistant	S	Paroxetine Hcl	Paroxetine Hcl	19	37	1110	371.28			19	37	371.28	1110	*
1932579737	Hunter	Callie	Stanberry	MO	29	Nurse Practitioner	S	Paroxetine Hcl	Paroxetine Hcl	14	18	540	111.65		*					*
1932580495	Patel	Ankur	Dorchester	MA	25	Family Practice	S	Paroxetine Hcl	Paroxetine Hcl	26	60	1800	392.34		#					*
1932580743	Lee	Grace	Spring	TX	48	Family Practice	S	Paroxetine Hcl	Paroxetine Hcl	12	36	1080	140.08			12	36	140.08	1080	*
1932580925	Bhurgri	Ashhar	Bakersfield	CA	6	Psychiatry	S	Paroxetine Hcl	Paroxetine Hcl	44	50	1418	334.59			27	27	162.01	790	*
1932580966	Gattuso	Rachel	Fayetteville	NY	36	Nurse Practitioner	S	Paroxetine Hcl	Paroxetine Hcl	31	31	849	282.36			0	0	0	0	#
1932581014	Lattimore	Glenna	Simpsonville	SC	45	Nurse Practitioner	S	Paroxetine Hcl	Paroxetine Hcl	16	34	1020	287.59		*					*
1932582368	Walsh	Kaitlyn	Murfreesboro	TN	47	Nurse Practitioner	S	Paroxetine Hcl	Paroxetine Hcl	12	20	600	116.8			12	20	116.8	600	*
1932587342	James	Laurence	Sweetwater	TN	47	Internal Medicine	S	Paroxetine Hcl	Paroxetine Hcl	36	64	1868	463.55		#					*
1932587359	Fix-Lanes	Whitney	Kennewick	WA	53	Family Practice	S	Paroxetine Hcl	Paroxetine Hcl	29	64	1920	664.54			14	28	339.27	840	*
1932587664	Dorsey	Crystal	Winston Salem	NC	37	Family Practice	S	Paroxetine Hcl	Paroxetine Hcl	43	95	2850	766.18	11	#					*
1932588241	Clark	Hunter	Dothan	AL	1	Nurse Practitioner	S	Paroxetine Hcl	Paroxetine Hcl	13	25	750	246.82		*					*
1932588381	Khraizat	Hussein	Farmington Hills	MI	26	Family Practice	S	Paroxetine Hcl	Paroxetine Hcl	14	40	1200	313.63			14	40	313.63	1200	*
1932591658	Everett	Caryn	St Johnsbury	VT	50	Nurse Practitioner	S	Paroxetine Hcl	Paroxetine Hcl	13	39	1170	205.38			13	39	205.38	1170	*
1932591740	Massey	Richard	Tonasket	WA	53	Physician Assistant	S	Paroxetine Hcl	Paroxetine Hcl	14	36	1080	313.08		#					*
1932592375	Young	Brittany	Waxhaw	NC	37	Physician Assistant	S	Paroxetine Hcl	Paroxetine Hcl	16	48	1440	360.47		*					*
1932594348	O'neal	Brittany	Louisville	KY	21	Family Practice	S	Paroxetine Hcl	Paroxetine Hcl	28	64.9	1946	245.9		#					*
1932594355	Vaughan	Benjamin	Boston	MA	25	Internal Medicine	S	Paroxetine Hcl	Paroxetine Hcl	12	36	1080	284.91			12	36	284.91	1080	*
1932595147	Fombuh	Nina	Gastonia	NC	37	Nurse Practitioner	S	Paroxetine Hcl	Paroxetine Hcl	25	71	2130	457.4		#					*
1932598414	Snyder	Robert	Indiana	PA	42	Internal Medicine	S	Paroxetine Hcl	Paroxetine Hcl	15	23	690	144.55		*					*
1932598927	Rutherford	Seana	Westlake	OH	39	Nurse Practitioner	S	Paroxetine Hcl	Paroxetine Hcl	19	43	1290	349.28			19	43	349.28	1290	*
1932601218	Bellamy	Rachel	Hamilton	NJ	34	Physician Assistant	S	Paroxetine Hcl	Paroxetine Hcl	36	39	1132	522.4		*					*
1932604428	Mccullagh	Meegan	Oakland	ME	23	Physician Assistant	S	Paroxetine Hcl	Paroxetine Hcl	20	44	1320	369.44		*					*
1932607066	Womack	Marlon	Lubbock	TX	48	Nurse Practitioner	S	Paroxetine Hcl	Paroxetine Hcl	58	58	1266	486.96			46	46	356.84	919	*
1932609161	Gray	Anna	Mentor	OH	39	Physician Assistant	S	Paroxetine Er	Paroxetine Hcl	16	16	480	353.26			0	0	0	0	#
1932609161	Gray	Anna	Mentor	OH	39	Physician Assistant	S	Paroxetine Hcl	Paroxetine Hcl	94	113	3342	1269.43	14		28	32	363.33	960	*
1932609179	Basil	Shandra	Dublin	OH	39	Family Practice	S	Paroxetine Hcl	Paroxetine Hcl	16	18	218	60.84		#					*
1932610136	Jenkins	Melissa	Munfordville	KY	21	Nurse Practitioner	S	Paroxetine Hcl	Paroxetine Hcl	30	61.5	1820	306.46	11		13	21	112.98	620	*
1932610185	Simms	Ashley	Cartersville	GA	13	Nurse Practitioner	S	Paroxetine Hcl	Paroxetine Hcl	14	36	1080	368.07		*					*
1932611225	Pyburn	Renee	El Centro	CA	6	Nurse Practitioner	S	Paroxetine Hcl	Paroxetine Hcl	13	13	367	96.24		*					*
1932611951	Harkrider	Lauren	Hickory Creek	TX	48	Physician Assistant	S	Paroxetine Hcl	Paroxetine Hcl	16	24	720	180.05			16	24	180.05	720	*
1932612314	Fischer	Anna	Stillwater	MN	27	Physician Assistant	S	Paroxetine Hcl	Paroxetine Hcl	17	29	870	183.13		*					*
1932613288	Mcelhenny	Jessica	Tulsa	OK	40	Nurse Practitioner	S	Paroxetine Hcl	Paroxetine Hcl	37	55	1650	336.94	11	#					*
1932619103	Johnston	Rebecca	Lena	MS	28	Nurse Practitioner	S	Paroxetine Hcl	Paroxetine Hcl	16	22	660	108.36			0	0	0	0	#
1932621752	Lesnjak	Misty	Wauwatosa	WI	55	Nurse Practitioner	S	Paroxetine Hcl	Paroxetine Hcl	16	32	944	381.58		#					*
1932622024	Pryor	Heather	Williamson	NY	36	Nurse Practitioner	S	Paroxetine Hcl	Paroxetine Hcl	37	37	1034	914.77			37	37	914.77	1034	*
1932623246	Tamula	Giselle	Santa Monica	CA	6	Nurse Practitioner	S	Paroxetine Hcl	Paroxetine Hcl	12	12	360	40.65			12	12	40.65	360	*
1932624053	Porter	Laurine	Folkston	GA	13	Nurse Practitioner	S	Paroxetine Hcl	Paroxetine Hcl	57	57	1687	887.25			21	21	389.22	630	*
1932626132	Schumilas	Harry	Dallas	OR	41	Family Practice	S	Paroxetine Hcl	Paroxetine Hcl	58	76.2	2264	808.83			27	45	447.55	1328	*
1932626520	Ashok Malayil	Aleena	Carmel	NY	36	Nurse Practitioner	S	Paroxetine Hcl	Paroxetine Hcl	11	29	870	387.23			11	29	387.23	870	*
1932627825	Keppler	Joseph	Cleveland	OH	39	Nurse Practitioner	S	Paroxetine Hcl	Paroxetine Hcl	16	28	840	110.69		*					*
1932632296	Penning	Rachel	Phoenix	AZ	4	Nurse Practitioner	S	Paroxetine Hcl	Paroxetine Hcl	22	34	992	418.95			22	34	418.95	992	*
1932633146	Goates	Christopher	Houston	TX	48	General Practice	S	Paroxetine Hcl	Paroxetine Hcl	15	19	570	226.65		*					*
1932633179	Contreras	Raymond	Terre Haute	IN	18	Physician Assistant	S	Paroxetine Hcl	Paroxetine Hcl	32	40.2	1166	796.88			0	0	0	0	#
1932633526	Szeto	Ashley	Los Angeles	CA	6	Pharmacist	T	Paroxetine Hcl	Paroxetine Hcl	49	49	1470	192.44		*					*
1932640950	Milner	Roseann	West Babylon	NY	36	Nurse Practitioner	S	Paroxetine Hcl	Paroxetine Hcl	14	33	990	462.86		#					*
1932648565	Johnson	Melissa	Vidalia	LA	22	Nurse Practitioner	S	Paroxetine Hcl	Paroxetine Hcl	11	19	570	92.55		*					*
1932648599	Connolly	Seamus	Colton	CA	6	Psychiatry & Neurology	T	Paroxetine Hcl	Paroxetine Hcl	38	90	2700	782.58	12	#					*
1932651478	Maxwell	Misty	Sheffield	AL	1	Nurse Practitioner	S	Paroxetine Hcl	Paroxetine Hcl	14	32	960	185.96		*					*
1932652757	Swisher	Kelsie	Waterloo	IA	19	Nurse Practitioner	S	Paroxetine Hcl	Paroxetine Hcl	40	48	1412	275.12			15	15	60.86	422	*
1932655271	Brinkman	Melissa	Cincinnati	OH	39	Nurse Practitioner	S	Paroxetine Hcl	Paroxetine Hcl	49	110.3	3267	730.22	18	#					#
1932655420	Rakke	Tamara	Stillwater	MN	27	Nurse Practitioner	S	Paroxetine Hcl	Paroxetine Hcl	47	47	1300	318.43			31	31	249.85	871	*
1932655982	Chaille	Tiffany	Terre Haute	IN	18	Nurse Practitioner	S	Paroxetine Er	Paroxetine Hcl	19	27	810	3234.35		*					*
1932655982	Chaille	Tiffany	Terre Haute	IN	18	Nurse Practitioner	S	Paroxetine Hcl	Paroxetine Hcl	18	30	900	172.49		*					*
1932657640	Peterson	Dianna	Gaffney	SC	45	Nurse Practitioner	S	Paroxetine Hcl	Paroxetine Hcl	29	37	1095	216.84		#					*
1932659422	Hansen	Tiki	Bangor	ME	23	Nurse Practitioner	S	Paroxetine Hcl	Paroxetine Hcl	12	20	580	128.08		*					*
1932664273	Ritter	Emma	Marshall	TX	48	Nurse Practitioner	S	Paroxetine Hcl	Paroxetine Hcl	16	30	887	291.41			16	30	291.41	887	*
1932672409	Hoppe	Kaylee	Green Bay	WI	55	Physician Assistant	S	Paroxetine Hcl	Paroxetine Hcl	12	24	720	122.69			12	24	122.69	720	*
1932676194	Jackson	Ellanikole	Counce	TN	47	Nurse Practitioner	S	Paroxetine Hcl	Paroxetine Hcl	25	65	1921	436.08		#					*
1932680451	Shelby	Patti	Jasper	GA	13	Registered Nurse	T	Paroxetine Hcl	Paroxetine Hcl	17	25	750	398.03		*					*
1932682911	Diaz	Arturo	Pembroke Pines	FL	12	Nurse Practitioner	S	Paroxetine Er	Paroxetine Hcl	95	109	3270	12218.5	23	#					#
1932682911	Diaz	Arturo	Pembroke Pines	FL	12	Nurse Practitioner	S	Paroxetine Hcl	Paroxetine Hcl	290	335	10050	1294.02	56		266	301	1149.35	9030	#
1932686326	Nosbisch	Emily	Shelbyville	IL	17	Nurse Practitioner	S	Paroxetine Hcl	Paroxetine Hcl	12	24	720	95.84			12	24	95.84	720	*
1932692993	Bruton	Stephanie	Staunton	VA	51	Physician Assistant	S	Paroxetine Hcl	Paroxetine Hcl	19	49	1470	288.12		#					*
1932695475	Hale	Lynette	Gulf Breeze	FL	12	Nurse Practitioner	S	Paroxetine Hcl	Paroxetine Hcl	32	46	1308	448.99		#					*
1932695517	George	Dylan	Hampton	VA	51	Nurse Practitioner	S	Paroxetine Hcl	Paroxetine Hcl	25	45	1326	269.77		*					*
1932737228	Webb	Katie	Salem	AR	5	Nurse Practitioner	S	Paroxetine Hcl	Paroxetine Hcl	12	12	360	142.59			12	12	142.59	360	*
1932748100	Taing	Maylang	Las Vegas	NV	32	Nurse Practitioner	S	Paroxetine Hcl	Paroxetine Hcl	17	17.2	500	166.67			17	17.2	166.67	500	*
1932750213	Hughes	Carmen	Bowling Green	KY	21	Nurse Practitioner	S	Paroxetine Hcl	Paroxetine Hcl	15	27	807	148.74			15	27	148.74	807	*
1932754298	Oldham	Laura	Mount Vernon	KY	21	Nurse Practitioner	S	Paroxetine Hcl	Paroxetine Hcl	24	37	1110	196.32		*					*
1932754934	Maden	Whitney	Bluff City	TN	47	Nurse Practitioner	S	Paroxetine Hcl	Paroxetine Hcl	28	40	1200	357.06		*					*
1932755022	Bailey	Erin	Des Moines	IA	19	Nurse Practitioner	S	Paroxetine Hcl	Paroxetine Hcl	15	16	352	136.07			0	0	0	0	#
1932756905	Robinson	Kevlin	Phoenix	AZ	4	Physician Assistant	S	Paroxetine Hcl	Paroxetine Hcl	12	14	420	192.27		*					*
1932758968	Dotson	Samantha	Westchester	IL	17	Nurse Practitioner	S	Paroxetine Hcl	Paroxetine Hcl	31	31	903	591.82		#					*
1932760782	Lundquist	Lindsey	Jacksboro	TN	47	Nurse Practitioner	S	Paroxetine Hcl	Paroxetine Hcl	15	27	802	253.04		#					*
1932761764	Henderson	Nadine	Tallahassee	FL	12	Nurse Practitioner	S	Paroxetine Hcl	Paroxetine Hcl	12	28	840	257.45		*					*
1942200209	Sinatra	Lawrence	Williamsville	NY	36	Family Practice	S	Paroxetine Hcl	Paroxetine Hcl	21	63	1890	304.09			21	63	304.09	1890	*
1942200282	Arocha	Jose	Sparta	NC	37	Internal Medicine	S	Paroxetine Hcl	Paroxetine Hcl	16	42	1260	284			16	42	284	1260	*
1942200456	Hanes	Lori	Wichita Falls	TX	48	Family Practice	S	Paroxetine Hcl	Paroxetine Hcl	22	40	1200	379.86			22	40	379.86	1200	*
1942200472	Gastell	Gilberto	Union City	NJ	34	Internal Medicine	S	Paroxetine Er	Paroxetine Hcl	16	24	720	1955.25			16	24	1955.25	720	*
1942200472	Gastell	Gilberto	Union City	NJ	34	Internal Medicine	S	Paroxetine Hcl	Paroxetine Hcl	68	154	4620	1585.49	17	#					#
1942200548	Ng	Stanley	Pleasanton	CA	6	Internal Medicine	S	Paroxetine Hcl	Paroxetine Hcl	11	33	990	255.57			11	33	255.57	990	*
1942200985	Landis	William	Grand Island	NE	31	Internal Medicine	S	Paroxetine Hcl	Paroxetine Hcl	27	42.3	1269	253.61			27	42.3	253.61	1269	*
1942201546	Denker	John	Portland	OR	41	General Practice	S	Paroxetine Hcl	Paroxetine Hcl	24	24	720	474.24			24	24	474.24	720	*
1942201652	Sheth	Subhash	Louisville	KY	21	Hematology	S	Paroxetine Hcl	Paroxetine Hcl	22	44	1320	225.97			22	44	225.97	1320	*
1942201777	Gapay	Alexander	Middletown	NY	36	Family Practice	S	Paroxetine Hcl	Paroxetine Hcl	11	13	390	100.16		*					*
1942202080	Joustra	Clarence	Lamar	MO	29	Family Practice	S	Paroxetine Hcl	Paroxetine Hcl	30	38	1140	349.36			30	38	349.36	1140	*
1942202122	Barretto	Rafael	Warren	MI	26	Internal Medicine	S	Paroxetine Hcl	Paroxetine Hcl	13	13	195	127.32			13	13	127.32	195	*
1942202213	Thomas	William	Burleson	TX	48	Family Practice	S	Paroxetine Hcl	Paroxetine Hcl	24	70	2100	550.23		#					*
1942202288	Gray	Dennis	Louisville	KY	21	Family Practice	S	Paroxetine Hcl	Paroxetine Hcl	72	156	4665	735.98	16		34	96	471.92	2880	#
1942202478	Anton	Lee	Venice	FL	12	Family Practice	S	Paroxetine Hcl	Paroxetine Hcl	22	52	1560	391.32			22	52	391.32	1560	*
1942202627	Chasuk	Robert	Baton Rouge	LA	22	Family Practice	S	Paroxetine Hcl	Paroxetine Hcl	15	19	570	424.4			15	19	424.4	570	*
1942202916	Anderson	Kevin	Cadillac	MI	26	Family Practice	S	Paroxetine Hcl	Paroxetine Hcl	33	63	1857	392.3		#					*
1942203278	Mccrary	Dee	Greenville	TX	48	Family Practice	S	Paroxetine Hcl	Paroxetine Hcl	27	52	1529	273.3		#					*
1942203286	Harding	Eric	New Albany	MS	28	Internal Medicine	S	Paroxetine Hcl	Paroxetine Hcl	33	77	2310	327.46			14	42	156.39	1260	*
1942203419	Groeger	Thomas	Deadwood	SD	46	Family Practice	S	Paroxetine Hcl	Paroxetine Hcl	26	52	1560	331.14		#					*
1942203625	Barnes	Michael	Wewahitchka	FL	12	Family Practice	S	Paroxetine Hcl	Paroxetine Hcl	48	114	3420	941.06	12	#					#
1942203732	Gloor	David	Beatrice	NE	31	Family Practice	S	Paroxetine Hcl	Paroxetine Hcl	22	42	1260	170.95		#					*
1942203765	Smith	Kenneth	North Lima	OH	39	Nurse Practitioner	S	Paroxetine Hcl	Paroxetine Hcl	23	25.2	744	156.72		#					*
1942203872	Goins-Harmon	Tanya	Mayfield	KY	21	Nurse Practitioner	S	Paroxetine Hcl	Paroxetine Hcl	65	97	2910	687.26	13	#					#
1942204508	Devine	Thomas	Valparaiso	IN	18	Internal Medicine	S	Paroxetine Hcl	Paroxetine Hcl	32	84	2487	675.2		#					*
1942204755	Korman	David	Palestine	TX	48	Psychiatry	S	Paroxetine Hcl	Paroxetine Hcl	82	102.6	3077	692.46	14	*					*
1942204961	Jourdan Figueroa	Luis	Oroville	CA	6	General Practice	S	Paroxetine Hcl	Paroxetine Hcl	17	19	570	236.56		#					*
1942205547	Cecil	Valerie	Portland	OR	41	Nurse Practitioner	S	Paroxetine Hcl	Paroxetine Hcl	44	64.1	1889	900.48			16	29.8	242.21	870	*
1942205729	Pregler	Frank	Erie	PA	42	Family Practice	S	Paroxetine Hcl	Paroxetine Hcl	102	212	6360	901.75	18	#					#
1942205737	Hamilton	Michael	Bloomington	IN	18	Family Practice	S	Paroxetine Hcl	Paroxetine Hcl	36	60	1800	801.03			36	60	801.03	1800	*
1942205919	Apsley-Ambriz	Sara	San Antonio	TX	48	Family Practice	S	Paroxetine Hcl	Paroxetine Hcl	11	23	690	99.41			11	23	99.41	690	*
1942206032	Perez Valentin	Jose	Adjuntas	PR	72	General Practice	S	Paroxetine Hcl	Paroxetine Hcl	24	28	840	220.6		#					*
1942206057	Bricio	Eugenio	Aventura	FL	12	Cardiology	S	Paroxetine Hcl	Paroxetine Hcl	25	51	1530	351.3			25	51	351.3	1530	*
1942206362	Padgett	Ronald	Bamberg	SC	45	Family Practice	S	Paroxetine Hcl	Paroxetine Hcl	189	203	3572	1822.28	14		175	189	1692.39	3152	#
1942206438	Gunther	Gina	Johnston City	IL	17	Nurse Practitioner	S	Paroxetine Hcl	Paroxetine Hcl	31	39	1170	457.05		*					*
1942206776	Worley	Clyde	Jefferson City	TN	47	Internal Medicine	S	Paroxetine Hcl	Paroxetine Hcl	29	85	2550	585.61	11	#					*
1942206883	Pansino	Terrence	Louisville	OH	39	Internal Medicine	S	Paroxetine Hcl	Paroxetine Hcl	33	61	1830	412.42			33	61	412.42	1830	*
1942207089	Ehrenberger	Donald	Sarver	PA	42	Family Practice	S	Paroxetine Hcl	Paroxetine Hcl	19	31	930	284.37			19	31	284.37	930	*
1942207170	Dhillon	Jaspreet	Salinas	CA	6	Internal Medicine	S	Paroxetine Hcl	Paroxetine Hcl	40	82	2460	677.48		#					*
1942207436	Tompkins	Kent	Corpus Christi	TX	48	Family Practice	S	Paroxetine Hcl	Paroxetine Hcl	26	28	777	342.28			26	28	342.28	777	*
1942207634	Cooper	Richard	Canton	OH	39	Internal Medicine	S	Paroxetine Hcl	Paroxetine Hcl	73	183	5490	1021.29	19		73	183	1021.29	5490		19
1942207741	Moldvan-Jacobs	June	Menomonee Falls	WI	55	Family Practice	S	Paroxetine Hcl	Paroxetine Hcl	14	42	1260	305.07			14	42	305.07	1260	*
1942207931	Camara	Robert	Howell	MI	26	Family Practice	S	Paroxetine Hcl	Paroxetine Hcl	33	95	2850	785.95		#					*
1942208038	Payton	Susan	Frankfort	KY	21	Nurse Practitioner	S	Paroxetine Hcl	Paroxetine Hcl	21	21	630	176.32			21	21	176.32	630	*
1942208061	Welch	Richard	Bowling Green	KY	21	Family Practice	S	Paroxetine Hcl	Paroxetine Hcl	23	55	1650	374.53			23	55	374.53	1650	*
1942208434	Rogers	James	Georgetown	TX	48	Family Practice	S	Paroxetine Hcl	Paroxetine Hcl	35	73	2190	417.54			35	73	417.54	2190	*
1942208590	Potter	Ira	Lackey	KY	21	Family Practice	S	Paroxetine Hcl	Paroxetine Hcl	37	55	1650	381.7			19	29	267.7	870	*
1942208715	Malik	Mohd	Saint Louis	MO	29	Psychiatry	S	Paroxetine Hcl	Paroxetine Hcl	136	145	4200	1097.69	28		55	57	403.83	1693		12
1942208855	Gray	Patrick	Ponca City	OK	40	Internal Medicine	S	Paroxetine Hcl	Paroxetine Hcl	202	289.5	8628	1560.28	31	#					#
1942209390	Tarnell	Elizabeth	Dedham	MA	25	Internal Medicine	S	Paroxetine Hcl	Paroxetine Hcl	30	64	1894	214.67		#					*
1942209499	Wilson	Kristina	Locust	NC	37	Nurse Practitioner	S	Paroxetine Hcl	Paroxetine Hcl	20	20	600	134.06			20	20	134.06	600	*
1942209614	Josh	Sanjiv	Sylvania	OH	39	Family Practice	S	Paroxetine Hcl	Paroxetine Hcl	15	45	1350	293.57			15	45	293.57	1350	*
1942209937	Frantz	Shirley	Aurora	CO	8	Family Practice	S	Paroxetine Hcl	Paroxetine Hcl	19	19	549	223.01			19	19	223.01	549	*
1942209978	Reames	David	Lambertville	MI	26	Family Practice	S	Paroxetine Hcl	Paroxetine Hcl	26	68.1	2043	577.68		#					*
1942210299	Okka	Bashar	Clarkston	MI	26	Internal Medicine	S	Paroxetine Hcl	Paroxetine Hcl	17	51	1530	590.2			17	51	590.2	1530	*
1942210315	Sellers	Bonnie	Livingston	TX	48	Nurse Practitioner	S	Paroxetine Hcl	Paroxetine Hcl	28	50	1500	557.68		*					*
1942210497	Crenshaw	Charles	Brandon	MS	28	Family Practice	S	Paroxetine Hcl	Paroxetine Hcl	20	29.6	855	99.53		#					*
1942210547	Sheelawanti	Unknown	Elmhurst	NY	36	Internal Medicine	S	Paroxetine Hcl	Paroxetine Hcl	16	36	1080	205.03		#					*
1942210570	Park	Kyung	Stanton	CA	6	Neurology	S	Paroxetine Hcl	Paroxetine Hcl	11	11	330	78.39			0	0	0	0	#
1942210745	Calhoun	Ronald	Stevenson	AL	1	Family Practice	S	Paroxetine Hcl	Paroxetine Hcl	118	125	3740	827.09	15		27	29	155.33	860	*
1942210893	Burian	Pamela	Los Angeles	CA	6	Physician Assistant	S	Paroxetine Hcl	Paroxetine Hcl	44	44	1320	262.31			30	30	192.17	900	*
1942210943	Patel	Mihir	Lancaster	CA	6	Internal Medicine	S	Paroxetine Hcl	Paroxetine Hcl	35	70	2100	409.78		#					*
1942211644	Dionne	Leslie	Nashua	NH	33	Internal Medicine	S	Paroxetine Hcl	Paroxetine Hcl	22	49.7	1490	511.45		#					*
1942211776	Choudhury	Arif	Sodus	NY	36	Internal Medicine	S	Paroxetine Hcl	Paroxetine Hcl	64	172.2	5141	1329.03	17		49	136.2	1085.52	4061	#
1942212279	Harris	Michael	Beverly Hills	CA	6	Endocrinology	S	Paroxetine Hcl	Paroxetine Hcl	22	66	1980	355.88			22	66	355.88	1980	*
1942212527	Sehgal	Banita	San Diego	CA	6	Internal Medicine	S	Paroxetine Hcl	Paroxetine Hcl	49	137.3	4119	1486.15	15		49	137.3	1486.15	4119		15
1942212949	Steptoe	Kirk	West Columbia	SC	45	Internal Medicine	S	Paroxetine Er	Paroxetine Hcl	12	12	360	849.01			12	12	849.01	360	*
1942212949	Steptoe	Kirk	West Columbia	SC	45	Internal Medicine	S	Paroxetine Hcl	Paroxetine Hcl	36	54	1620	1073.34			36	54	1073.34	1620	*
1942213103	Hernandez	Charles	Hattiesburg	MS	28	Internal Medicine	S	Paroxetine Hcl	Paroxetine Hcl	42	82	2460	517.63	12		25	51	330.34	1530	*
1942213285	Thompson	Sterling	Dayton	OH	39	Family Practice	S	Paroxetine Hcl	Paroxetine Hcl	14	16	480	104.68			14	16	104.68	480	*
1942213715	Saluta	Arvin	San Diego	CA	6	Internal Medicine	S	Paroxetine Hcl	Paroxetine Hcl	16	22	660	328.64			16	22	328.64	660	*
1942214002	Brown	Roderick	Glenwood	MN	27	Family Practice	S	Paroxetine Hcl	Paroxetine Hcl	17	25	652	96.43			17	25	96.43	652	*
1942214614	Baird	Paul	Atlanta	GA	13	Internal Medicine	S	Paroxetine Hcl	Paroxetine Hcl	18	52	1550	284.14			18	52	284.14	1550	*
1942215249	Nelson	Douglas	Ojai	CA	6	Family Practice	S	Paroxetine Hcl	Paroxetine Hcl	20	44	1320	208.48			20	44	208.48	1320	*
1942216031	Sonntag	Markus	Orange Park	FL	12	Internal Medicine	S	Paroxetine Hcl	Paroxetine Hcl	41	113.2	3397	966.49			41	113.2	966.49	3397	*
1942216676	Dejoseph	Debra	South Euclid	OH	39	Internal Medicine	S	Paroxetine Hcl	Paroxetine Hcl	56	154	4620	1170.1	16	#					#
1942216775	Mckelway	Russel	Berryville	VA	51	Psychiatry	S	Paroxetine Hcl	Paroxetine Hcl	27	65	1929	390.5		#					*
1942216924	Newbern	James	Phoenix	AZ	4	Family Practice	S	Paroxetine Hcl	Paroxetine Hcl	12	34	1020	153.21			12	34	153.21	1020	*
1942217278	Martinez	Rafael	San Antonio	TX	48	Family Practice	S	Paroxetine Hcl	Paroxetine Hcl	24	34	1020	243.64			0	0	0	0	#
1942217328	Hriso	Emmanuel	Woodbridge	NJ	34	Psychiatry	S	Paroxetine Hcl	Paroxetine Hcl	92	196	5880	1734.05	23		67	145	1185.09	4350	#
1942217351	Collura	Deborah	Zephyrhills	FL	12	Nurse Practitioner	S	Paroxetine Hcl	Paroxetine Hcl	12	34	1020	364.47		#					*
1942217369	Kegel	Patricia	Concord	NH	33	Family Practice	S	Paroxetine Hcl	Paroxetine Hcl	53	117	3494	826.32	11	#					*
1942217542	Peters	Eleanor	Danville	IL	17	Family Practice	S	Paroxetine Hcl	Paroxetine Hcl	81	175.2	5227	1315.17	25		63	149	1105.91	4440	#
1942217757	Bullock	John	Sumrall	MS	28	Family Practice	S	Paroxetine Hcl	Paroxetine Hcl	44	66	1980	405.21		#					*
1942217914	Belitsos	James	Tucson	AZ	4	Internal Medicine	S	Paroxetine Hcl	Paroxetine Hcl	19	42	1260	242.88		#					*
1942218086	Perez	Pablo	Dalton	GA	13	Internal Medicine	S	Paroxetine Hcl	Paroxetine Hcl	93	201	6030	1340.77	35		79	173	1210.52	5190	#
1942218185	Tonder	Kathryn	Spanaway	WA	53	Family Practice	S	Paroxetine Hcl	Paroxetine Hcl	14	24	704	79.73		*					*
1942218466	Jacobsen	Emily	Portland	OR	41	Physician Assistant	S	Paroxetine Hcl	Paroxetine Hcl	24	32	946	255.3			12	20	108.32	586	*
1942218607	Novotny	Sherie	Piscataway	NJ	34	Psychiatry	S	Paroxetine Hcl	Paroxetine Hcl	41	41	1206	376.81			0	0	0	0	#
1942219803	Medina	Jonathon	Cheyenne	WY	56	Family Practice	S	Paroxetine Hcl	Paroxetine Hcl	19	29	838	355.61			19	29	355.61	838	*
1942219845	Robinson	Janet	Ft. Lauderdale	FL	12	Internal Medicine	S	Paroxetine Hcl	Paroxetine Hcl	34	100	3000	562.59			34	100	562.59	3000	*
1942220157	Tefft	Colette	North Chelmsford	MA	25	Certified Clinical Nurse Specialist	S	Paroxetine Hcl	Paroxetine Hcl	39	49	1470	450.15			14	24	248.05	720	*
1942220181	Jimenez Maldonado	Jorge	Manati	PR	72	Family Practice	S	Paroxetine Hcl	Paroxetine Hcl	14	16	480	107.95		*					*
1942220223	Perry	John	Endwell	NY	36	Family Practice	S	Paroxetine Hcl	Paroxetine Hcl	19	51	1530	310.1			19	51	310.1	1530	*
1942220397	Patel	Rajnikant	Olean	NY	36	Family Practice	S	Paroxetine Hcl	Paroxetine Hcl	35	65	1950	524.22	11		35	65	524.22	1950		11
1942220686	Gray	James	Tucson	AZ	4	Psychiatry	S	Paroxetine Hcl	Paroxetine Hcl	18	49	1470	442.23		#					*
1942220728	Kashyap	Rohit	Spring	TX	48	Family Practice	S	Paroxetine Hcl	Paroxetine Hcl	11	29	870	168.3		*					*
1942220835	Denton	Jeffrey	Easton	MD	24	Family Practice	S	Paroxetine Hcl	Paroxetine Hcl	14	38	1140	257.57		#					*
1942220900	Gordon	Laurence	Weston	WI	55	Internal Medicine	S	Paroxetine Hcl	Paroxetine Hcl	13	27	810	174.36			13	27	174.36	810	*
1942220926	Grossman	Stephen	Fresno	CA	6	Internal Medicine	S	Paroxetine Hcl	Paroxetine Hcl	70	70	581	355.16			70	70	355.16	581	*
1942221049	Kubo	Calvin	Bakersfield	CA	6	Family Practice	S	Paroxetine Hcl	Paroxetine Hcl	43	87	2610	771.87	11		43	87	771.87	2610		11
1942221148	Mbogua	Caroline	Houston	TX	48	Internal Medicine	S	Paroxetine Hcl	Paroxetine Hcl	73	73	2014	731.22	12		48	48	480.14	1264	*
1942221163	Rostad	Christina	Ogema	MN	27	Family Practice	S	Paroxetine Hcl	Paroxetine Hcl	20	20	600	271.22		*					*
1942221197	Vasdev	Priya	Bowie	MD	24	Internal Medicine	S	Paroxetine Hcl	Paroxetine Hcl	23	25	625	447.41		#					*
1942221601	Mandelbaum	Shmuel	Milwaukee	WI	55	Psychiatry	S	Paroxetine Hcl	Paroxetine Hcl	32	55	1615	776.03		#					*
1942221718	Nkwocha	Dominic	Smyrna	GA	13	Psychiatry	S	Paroxetine Hcl	Paroxetine Hcl	29	29	870	298.63			12	12	94.96	360	*
1942221957	Risi	Mark	Robbinsville	NJ	34	Family Practice	S	Paroxetine Hcl	Paroxetine Hcl	57	155	4650	1389.81	14		57	155	1389.81	4650		14
1942223086	Cooper	Stuart	West Columbia	SC	45	Internal Medicine	S	Paroxetine Hcl	Paroxetine Hcl	48	86	2580	626.44	15		37	69	505.64	2070	#
1942223417	Crintea-Stoian	Diana	Burnsville	MN	27	Internal Medicine	S	Paroxetine Hcl	Paroxetine Hcl	35	101	3030	603.95	11		35	101	603.95	3030		11
1942223698	Costin	Scott	Bellefontaine	OH	39	Family Practice	S	Paroxetine Hcl	Paroxetine Hcl	12	36	1080	149.85			12	36	149.85	1080	*
1942223839	Riddle	Gary	Ferdinand	IN	18	Family Practice	S	Paroxetine Hcl	Paroxetine Hcl	63	115.7	3459	822.83	15		52	104.7	769.76	3140	#
1942223854	Whitehouse	Catherine	Black River Falls	WI	55	Psychiatry	S	Paroxetine Hcl	Paroxetine Hcl	22	42.2	1266	613.34		*					*
1942224050	Allen	Donald	Coalville	UT	49	Family Practice	S	Paroxetine Hcl	Paroxetine Hcl	18	34	1020	234.73			18	34	234.73	1020	*
1942224159	Creales	Miguel	Ponce	PR	72	Psychiatry	S	Paroxetine Cr	Paroxetine Hcl	46	48	1440	4859	11		33	33	3074.93	990	*
1942224159	Creales	Miguel	Ponce	PR	72	Psychiatry	S	Paroxetine Er	Paroxetine Hcl	154	162	4790	15105.8	25		55	59	5581.62	1770		13
1942224159	Creales	Miguel	Ponce	PR	72	Psychiatry	S	Paroxetine Hcl	Paroxetine Hcl	655	694	20632	7466.75	77		186	201	2051.5	5981		22
1942224621	Pardo	Moris	Springfield	MA	25	Psychiatry	S	Paroxetine Hcl	Paroxetine Hcl	76	76	2229	762.14			24	24	217.51	669	*
1942224688	Stornelli	David	Rochester	NY	36	Internal Medicine	S	Paroxetine Hcl	Paroxetine Hcl	11	31	930	155.7			11	31	155.7	930	*
1942224910	Hillman	Roy	Tarrytown	NY	36	Internal Medicine	S	Paroxetine Hcl	Paroxetine Hcl	15	15	428	188.94		#					*
1942225123	Bower	Stacy	Los Angeles	CA	6	Registered Nurse	T	Paroxetine Er	Paroxetine Hcl	11	11	330	920.2			11	11	920.2	330	*
1942225289	Harden	Robert	Plano	TX	48	Psychiatry	S	Paroxetine Hcl	Paroxetine Hcl	15	15	368	216.19			0	0	0	0	#
1942225339	Jaeger	Sarah	Wausau	WI	55	Physician Assistant	S	Paroxetine Hcl	Paroxetine Hcl	23	45	1350	270.69			23	45	270.69	1350	*
1942225347	Heller	Carl	Kingwood	TX	48	Family Practice	S	Paroxetine Hcl	Paroxetine Hcl	20	50	1484	149.23		#					*
1942225776	Zinnes	Anca	Washington	DC	11	Psychiatry	S	Paroxetine Hcl	Paroxetine Hcl	20	44	1320	371.6			20	44	371.6	1320	*
1942225909	Rahhal	Ghassan	Palos Heights	IL	17	Internal Medicine	S	Paroxetine Hcl	Paroxetine Hcl	19	43	1290	194.23		#					*
1942226410	Depetris	Gustavo	Astoria	NY	36	Internal Medicine	S	Paroxetine Hcl	Paroxetine Hcl	16	24	720	102.27			16	24	102.27	720	*
1942226485	Moliver	Vladimir	New York	NY	36	Family Practice	S	Paroxetine Hcl	Paroxetine Hcl	25	27	810	277.46			25	27	277.46	810	*
1942226741	Levinson	Marc	New York	NY	36	Pain Management	S	Paroxetine Hcl	Paroxetine Hcl	12	12	360	37.14			0	0	0	0	#
1942226857	Schwartz	Kenneth	Saratoga Springs	NY	36	Family Practice	S	Paroxetine Hcl	Paroxetine Hcl	65	85	2550	645.59			65	85	645.59	2550	*
1942227681	Chand	Nilima	Farmington	MO	29	Internal Medicine	S	Paroxetine Hcl	Paroxetine Hcl	11	17	510	119.35		*					*
1942227749	Okereke	Ugochukwu	Sumter	SC	45	Internal Medicine	S	Paroxetine Hcl	Paroxetine Hcl	12	16	480	90.49			12	16	90.49	480	*
1942228101	Jones	Steven	Eureka	IL	17	Family Practice	S	Paroxetine Hcl	Paroxetine Hcl	26	58	1740	503.73			26	58	503.73	1740	*
1942228531	Muller	William	Bemidji	MN	27	Family Practice	S	Paroxetine Hcl	Paroxetine Hcl	98	132.3	3845	923.05	15		53	71	501.15	2009	*
1942228697	Paskil	David	Irvine	CA	6	Family Practice	S	Paroxetine Hcl	Paroxetine Hcl	11	11	330	113.86			11	11	113.86	330	*
1942228739	Tsong	David	Huntington Beach	CA	6	Internal Medicine	S	Paroxetine Hcl	Paroxetine Hcl	25	63	1890	211.38			25	63	211.38	1890	*
1942229158	David	Blanca	Anderson	IN	18	Family Practice	S	Paroxetine Hcl	Paroxetine Hcl	43	123	3690	678.65	14	#					#
1942229463	Sonnenthal	Karen	Walnut Creek	CA	6	Nurse Practitioner	S	Paroxetine Hcl	Paroxetine Hcl	28	54	1620	447.51			28	54	447.51	1620	*
1942229810	Khan	Naeem	Centralia	IL	17	Cardiology	S	Paroxetine Hcl	Paroxetine Hcl	64	92	2760	817.92			64	92	817.92	2760	*
1942230107	Pilcher	James	Louisville	GA	13	Internal Medicine	S	Paroxetine Hcl	Paroxetine Hcl	42	66	1980	558.19	11	#					*
1942230495	Amini	Parviz	Northridge	CA	6	Internal Medicine	S	Paroxetine Hcl	Paroxetine Hcl	17	47	1410	170.76			17	47	170.76	1410	*
1942230990	Foster	America	Central Falls	RI	44	Family Practice	S	Paroxetine Hcl	Paroxetine Hcl	16	24	710	96.58		*					*
1942231519	Filimon	Dragos	Milledgeville	GA	13	Internal Medicine	S	Paroxetine Hcl	Paroxetine Hcl	38	74	2200	478.79	11	#					*
1942231824	Williams	Wilford	Ganado	TX	48	Family Practice	S	Paroxetine Hcl	Paroxetine Hcl	17	21	630	156.34		#					*
1942231899	Chan	Philip	Kent	WA	53	Family Practice	S	Paroxetine Hcl	Paroxetine Hcl	18	42	1260	464.13			18	42	464.13	1260	*
1942232582	Leber	Karen	Tempe	AZ	4	Internal Medicine	S	Paroxetine Hcl	Paroxetine Hcl	41	103	3090	1150.94	12	#					*
1942233523	Dodge	William	Mckinney	TX	48	Family Practice	S	Paroxetine Hcl	Paroxetine Hcl	30	76	2276	630.19		#					*
1942233580	Yarlagadda	Padma	San Jose	CA	6	Nephrology	S	Paroxetine Hcl	Paroxetine Hcl	11	21	609	146.56		*					*
1942233911	Eugenio	Henry	Thomasville	GA	13	Psychiatry	S	Paroxetine Hcl	Paroxetine Hcl	16	16	480	158.26	16	*					*
1942234158	Shpigel	Aleksandr	Philadelphia	PA	42	Internal Medicine	S	Paroxetine Hcl	Paroxetine Hcl	32	44	1320	472.54			32	44	472.54	1320	*
1942234596	Parker	Deborah	Jackson	MS	28	Nurse Practitioner	S	Paroxetine Hcl	Paroxetine Hcl	13	13	390	53.3			0	0	0	0	#
1942235015	Cho	Nancy	Vero Beach	FL	12	Cardiology	S	Paroxetine Hcl	Paroxetine Hcl	16	26	780	382.44			16	26	382.44	780	*
1942235031	Brown	Rhett	Charlotte	NC	37	Family Practice	S	Paroxetine Hcl	Paroxetine Hcl	11	23	690	232.48			11	23	232.48	690	*
1942235049	Fueyo	Michael	Mt Gretna	PA	42	Psychiatry	S	Paroxetine Cr	Paroxetine Hcl	12	12	360	1441.12			0	0	0	0	#
1942235049	Fueyo	Michael	Mt Gretna	PA	42	Psychiatry	S	Paroxetine Hcl	Paroxetine Hcl	12	12	360	21.77			0	0	0	0	#
1942235098	Murphy	Colleen	Milford	MA	25	Internal Medicine	S	Paroxetine Hcl	Paroxetine Hcl	13	37	1110	180.71		#					*
1942235213	Gupta	Renu	Cohoes	NY	36	Family Practice	S	Paroxetine Hcl	Paroxetine Hcl	14	18.3	497	105.07		#					*
1942235676	Watson	Thomas	Burney	CA	6	Family Practice	S	Paroxetine Hcl	Paroxetine Hcl	11	11	330	87.43			11	11	87.43	330	*
1942235874	Garcia	Raynado	Farmersville	CA	6	Family Practice	S	Paroxetine Hcl	Paroxetine Hcl	17	23	690	192.53		*					*
1942235916	Gonzales	Gloria	West Valley City	UT	49	Internal Medicine	S	Paroxetine Hcl	Paroxetine Hcl	54	128	3825	1148.4	14		54	128	1148.4	3825		14
1942235999	Pelletier	Marjorie	Somersworth	NH	33	Nurse Practitioner	S	Paroxetine Hcl	Paroxetine Hcl	12	12	360	301.23			0	0	0	0	#
1942236708	Hoesley	Craig	Birmingham	AL	1	Infectious Disease	S	Paroxetine Hcl	Paroxetine Hcl	20	20	600	271.5		*					*
1942236732	Hanson	Jeffrey	Mount Morris	NY	36	Family Practice	S	Paroxetine Hcl	Paroxetine Hcl	51	81	2430	497.62			33	63	413.17	1890	*
1942236799	Poncelet	Barbara	Pottsville	PA	42	Nurse Practitioner	S	Paroxetine Hcl	Paroxetine Hcl	45	45	1334	290.69			25	25	182.04	750	*
1942236856	De Leon	Isidro	Sealy	TX	48	Family Practice	S	Paroxetine Hcl	Paroxetine Hcl	36	74	2220	380.79		#					*
1942237078	Johnson	Christopher	Athens	TX	48	Internal Medicine	S	Paroxetine Hcl	Paroxetine Hcl	57	99	2953	1076.31	11	#					*
1942237490	Brown	Jeffrey	Lewiston	ME	23	Internal Medicine	S	Paroxetine Hcl	Paroxetine Hcl	21	58.8	1750	281.75			21	58.8	281.75	1750	*
1942237532	Liederman	Paul	Santee	CA	6	Psychiatry	S	Paroxetine Hcl	Paroxetine Hcl	17	19	570	123.62			0	0	0	0	#
1942237771	Pearce	Rebecca	Magnolia	AR	5	Nurse Practitioner	S	Paroxetine Hcl	Paroxetine Hcl	44	96	2880	557.13	11	#					*
1942237839	Schreiber	Lee	Denison	TX	48	Family Practice	S	Paroxetine Hcl	Paroxetine Hcl	43	95	2850	732.56		#					*
1942237862	Wilson	Lance	Yardley	PA	42	Family Practice	S	Paroxetine Hcl	Paroxetine Hcl	16	42.1	1264	388.5			16	42.1	388.5	1264	*
1942237961	Boonin	Alan	Shavertown	PA	42	Family Practice	S	Paroxetine Hcl	Paroxetine Hcl	123	183	5378	1500.27	16		101	141	1183.92	4118	#
1942238696	Wozniewicz	Dorota	Franklin	WI	55	Internal Medicine	S	Paroxetine Hcl	Paroxetine Hcl	54	98	2940	707.71	11		54	98	707.71	2940		11
1942238720	Rivera-Nunez	Yasmin	Lynbrook	NY	36	Nurse Practitioner	S	Paroxetine Hcl	Paroxetine Hcl	17	31	930	184.03		#					*
1942238738	Wilson	Joanna	Amarillo	TX	48	Internal Medicine	S	Paroxetine Hcl	Paroxetine Hcl	12	36	1080	222.44			12	36	222.44	1080	*
1942239207	Day	Walter	San Angelo	TX	48	Family Practice	S	Paroxetine Hcl	Paroxetine Hcl	29	29	845	325.87			17	17	221.99	485	*
1942239215	Zielinska	Anna	Nashua	NH	33	Family Practice	S	Paroxetine Hcl	Paroxetine Hcl	19	41	1230	305.98			19	41	305.98	1230	*
1942239330	Hoffman	Bethany	Saint Paul	MN	27	Internal Medicine	S	Paroxetine Hcl	Paroxetine Hcl	28	78	2340	546.83		#					*
1942239355	Spethman	John	Scottsbluff	NE	31	Family Practice	S	Paroxetine Hcl	Paroxetine Hcl	27	81	2430	427.71		#					*
1942239421	Witter	Jo	David City	NE	31	Family Practice	S	Paroxetine Hcl	Paroxetine Hcl	14	34	1020	211.56		#					*
1942239421	Witter	Jo	David City	NE	31	Family Practice	S	Paxil Cr	Paroxetine Hcl	11	11	330	2479.91			11	11	2479.91	330	*
1942239611	Blasini	Rafael	Tampa	FL	12	Internal Medicine	S	Paroxetine Hcl	Paroxetine Hcl	14	42	1260	309.58		#					*
1942239918	Blauser	Robert	Hamburg	PA	42	Family Practice	S	Paroxetine Hcl	Paroxetine Hcl	23	69	2070	518.89			23	69	518.89	2070	*
1942240080	Negri	Scott	San Luis Obispo	CA	6	Family Practice	S	Paroxetine Hcl	Paroxetine Hcl	16	48	1440	199.47			16	48	199.47	1440	*
1942240213	Tavari	Daniel	Thousand Oaks	CA	6	Family Practice	S	Paroxetine Hcl	Paroxetine Hcl	32	48.1	1420	212.01			32	48.1	212.01	1420	*
1942240437	Scott	Edwin	Augusta	GA	13	Family Practice	S	Paroxetine Hcl	Paroxetine Hcl	29	67	2010	530.06			29	67	530.06	2010	*
1942240577	Holliday	George	Superior	WI	55	Internal Medicine	S	Paroxetine Hcl	Paroxetine Hcl	59	135.9	4019	807.41	11		36	104.9	520.65	3137	*
1942240668	Roswick	Robert	Bismarck	ND	38	Family Practice	S	Paroxetine Hcl	Paroxetine Hcl	18	44	1320	601.38			18	44	601.38	1320	*
1942240767	Soh-Urbano	Jinyu	Lake Mary	FL	12	Family Practice	S	Paroxetine Hcl	Paroxetine Hcl	11	33	990	653.4			11	33	653.4	990	*
1942241039	Barton	Nancy	Centerville	IA	19	Family Practice	S	Paroxetine Hcl	Paroxetine Hcl	45	91	2730	517.28			45	91	517.28	2730	*
1942241112	Moyer	Shawn	York	PA	42	Family Practice	S	Paroxetine Hcl	Paroxetine Hcl	14	42	1260	238.49			14	42	238.49	1260	*
1942242672	Lauronilla	Andrew	Wichita	KS	20	Psychiatry	S	Paroxetine Hcl	Paroxetine Hcl	39	44.3	1315	644.67			0	0	0	0	#
1942242748	Kolander	Scott	Ewing	NJ	34	Internal Medicine	S	Paroxetine Hcl	Paroxetine Hcl	31	85	2550	516.14			31	85	516.14	2550	*
1942242813	Lekson	Suzanne	Cincinnati	OH	39	Internal Medicine	S	Paroxetine Hcl	Paroxetine Hcl	24	52.1	1564	345.61			13	27.1	148.56	814	*
1942242821	Duran	Michelle	Pueblo	CO	8	Family Practice	S	Paroxetine Hcl	Paroxetine Hcl	24	50.5	1515	434.25		#					*
1942242995	Frase	Larry	Longview	TX	48	Medical Oncology	S	Paroxetine Hcl	Paroxetine Hcl	33	65	1950	697.47			20	38	332.11	1140	*
1942243175	Roes	William	Lakebay	WA	53	Family Practice	S	Paroxetine Hcl	Paroxetine Hcl	21	55	1650	406.31			21	55	406.31	1650	*
1942243563	Boutros	Jason	Pasadena	CA	6	Internal Medicine	S	Paroxetine Hcl	Paroxetine Hcl	39	39	1170	171.19			13	13	74.35	390	*
1942243704	Fazal	Javed	Warner Robins	GA	13	Internal Medicine	S	Paroxetine Hcl	Paroxetine Hcl	94	96	1353	715.49		#					*
1942243852	Williams	Tracy	Vancouver	WA	53	Internal Medicine	S	Paroxetine Hcl	Paroxetine Hcl	17	41	1230	452.59			17	41	452.59	1230	*
1942244405	Bhatia	Sanjay	Levittown	PA	42	Internal Medicine	S	Paroxetine Hcl	Paroxetine Hcl	37	37	846	480.12		#					*
1942244736	Hollingsworth	Jerry	Smiths	AL	1	Family Practice	S	Paroxetine Hcl	Paroxetine Hcl	26	74	2220	399.16		#					*
1942245113	Hakansson	Mikael	Fillmore	CA	6	Family Practice	S	Paroxetine Hcl	Paroxetine Hcl	31	64.5	1935	234.61			31	64.5	234.61	1935	*
1942245147	Yorro	Dionisio	Gurnee	IL	17	Internal Medicine	S	Paroxetine Hcl	Paroxetine Hcl	26	62	1830	354.99		#					*
1942245782	Felix	Roger	Albuquerque	NM	35	Family Practice	S	Paroxetine Hcl	Paroxetine Hcl	83	83.1	2318	2642.69	12	#					#
1942246145	Mansour	Elie	La Follette	TN	47	Internal Medicine	S	Paroxetine Hcl	Paroxetine Hcl	67	125	3750	1308.81	15	#					#
1942246186	Singh	Rajendra	Rochester	NY	36	Internal Medicine	S	Paroxetine Hcl	Paroxetine Hcl	43	85	2520	683.24	12	#					*
1942246749	Mcmurray	Alexandra	Madison	WI	55	Psychiatry	S	Paroxetine Hcl	Paroxetine Hcl	13	31	930	157.34		*					*
1942246889	Ugarte	Julio	The Villages	FL	12	Family Practice	S	Paroxetine Hcl	Paroxetine Hcl	44	130	3900	1177.95	13		44	130	1177.95	3900		13
1942246988	Morse	James	Knoxville	TN	47	Family Practice	S	Paroxetine Hcl	Paroxetine Hcl	20	58	1740	316.46			20	58	316.46	1740	*
1942247028	Keuler	Marc	Tobyhanna	PA	42	Internal Medicine	S	Paroxetine Hcl	Paroxetine Hcl	19	57	1710	353.28		*					*
1942247309	Mckown	Jenafer	Warren	PA	42	Physician Assistant	S	Paroxetine Hcl	Paroxetine Hcl	36	58	1702	365.27			17	39	251.57	1160	*
1942247317	Ramaswamy	Srinivasan	Bryant	AR	5	Family Practice	S	Paroxetine Hcl	Paroxetine Hcl	32	54	1620	547.16		#					*
1942247382	Faile	Eric	Greenville	SC	45	Family Practice	S	Paroxetine Hcl	Paroxetine Hcl	27	77	2310	271.82			27	77	271.82	2310	*
1942247739	Kamran	Shehzad	Knoxville	IA	19	Psychiatry	S	Paroxetine Hcl	Paroxetine Hcl	30	54	1620	517.56	12		15	33	136.5	990	*
1942248059	Ibrahim	Abubakar	Winnfield	LA	22	Emergency Medicine	S	Paroxetine Hcl	Paroxetine Hcl	37	79	2370	499.96	15		14	32	220.23	960	*
1942248497	Brake	Donald	Newburgh	IN	18	Family Practice	S	Paroxetine Hcl	Paroxetine Hcl	15	44.7	1340	402.62		#					*
1942248570	Wagner	Cody	Greensburg	IN	18	Family Practice	S	Paroxetine Hcl	Paroxetine Hcl	30	68	2040	746.55		#					*
1942249248	Debruin	Laura	Lititz	PA	42	Physician Assistant	S	Paroxetine Hcl	Paroxetine Hcl	16	46	1380	339.95		#					*
1942249610	Doran	James	Manchester	CT	9	Family Practice	S	Paroxetine Hcl	Paroxetine Hcl	20	60	1800	518.62			20	60	518.62	1800	*
1942249743	Lee	Heather	Knoxville	TN	47	Nurse Practitioner	S	Paroxetine Hcl	Paroxetine Hcl	22	22	552	277.57			22	22	277.57	552	*
1942250139	Vanina	Yelena	Louisville	KY	21	Neuropsychiatry	S	Paroxetine Er	Paroxetine Hcl	14	16	480	1671.41		*					*
1942250139	Vanina	Yelena	Louisville	KY	21	Neuropsychiatry	S	Paroxetine Hcl	Paroxetine Hcl	63	99	2970	592.66	12		15	33	264.95	990	*
1942250246	Denton	Kimberly	Blairsville	GA	13	Obstetrics & Gynecology	S	Paroxetine Hcl	Paroxetine Hcl	17	27	810	335.94			17	27	335.94	810	*
1942250378	Khan	Tahir	Richmond	VA	51	Internal Medicine	S	Paroxetine Hcl	Paroxetine Hcl	39	39	775	410.61			39	39	410.61	775	*
1942250857	Terry	Thomas	Macon	GA	13	Cardiology	S	Paroxetine Hcl	Paroxetine Hcl	25	63	1890	386.44		#					*
1942251533	Ezell	Elizabeth	Saint Paul	MN	27	Physician Assistant	S	Paroxetine Hcl	Paroxetine Hcl	14	36	1080	171.78		#					*
1942252226	Weis	Judith	Mascoutah	IL	17	Family Practice	S	Paroxetine Hcl	Paroxetine Hcl	24	68	2040	447.54			24	68	447.54	2040	*
1942252275	Doyle	Richard	Grand Junction	CO	8	Family Practice	S	Paroxetine Hcl	Paroxetine Hcl	23	65	1950	469.97			23	65	469.97	1950	*
1942252440	Deweerd	Michael	Fremont	MI	26	Family Practice	S	Paroxetine Hcl	Paroxetine Hcl	42	92	2760	537.52		#					*
1942252507	Sosnovsky	Isabella	Phila	PA	42	Psychiatry	S	Paroxetine Hcl	Paroxetine Hcl	46	46	1380	259.05			34	34	188.97	1020	*
1942252523	Leon Roumain	Daniel	Pembroke Pines	FL	12	Internal Medicine	S	Paroxetine Hcl	Paroxetine Hcl	17	49	1470	378.96			17	49	378.96	1470	*
1942252549	Zayas	Raul	El Paso	TX	48	Family Practice	S	Paroxetine Hcl	Paroxetine Hcl	12	24	720	148.19		*					*
1942252895	Thompson	Kimberly	Maquoketa	IA	19	Family Practice	S	Paroxetine Hcl	Paroxetine Hcl	46	104	3120	668.14	12	#					#
1942252929	Baskins	Rebecca	North Kansas City	MO	29	Family Practice	S	Paroxetine Hcl	Paroxetine Hcl	68	128	3480	572.64	13	#					#
1942252952	Demirjian	Kenneth	Mt. Juliet	TN	47	Family Practice	S	Paroxetine Hcl	Paroxetine Hcl	12	32	960	180.36			12	32	180.36	960	*
1942252986	Hamiel	Teresa	Hutchinson	MN	27	Physician Assistant	S	Paroxetine Hcl	Paroxetine Hcl	17	45	1350	321.36		#					*
1942253026	Allmon	Brent	The Woodlands	TX	48	Family Practice	S	Paroxetine Hcl	Paroxetine Hcl	17	37	1110	214.83		#					*
1942253158	Baghdassarian	Bagdig	Great Neck	NY	36	Internal Medicine	S	Paroxetine Hcl	Paroxetine Hcl	18	18	527	354.85		#					*
1942253323	Davis	Bernadette	Mount Kisco	NY	36	Internal Medicine	S	Paroxetine Hcl	Paroxetine Hcl	17	46.1	1384	426.43		#					*
1942253489	Jackson	Debra	Decatur	IL	17	Family Practice	S	Paroxetine Hcl	Paroxetine Hcl	26	50	1477	217.67		#					*
1942253505	Abrahamson	Kathleen	Princeton	MN	27	Family Practice	S	Paroxetine Hcl	Paroxetine Hcl	15	41	1230	120.34		#					*
1942253737	Mcgee	Thomas	Mobile	AL	1	Rheumatology	S	Paroxetine Hcl	Paroxetine Hcl	41	73	2190	540.98			29	55	492.35	1650	*
1942254040	Carlier	Curt	Harleysville	PA	42	Family Practice	S	Paroxetine Hcl	Paroxetine Hcl	22	52	1561	333.44			22	52	333.44	1561	*
1942254420	Dinapoli	Kevin	Milwaukee	WI	55	Internal Medicine	S	Paroxetine Hcl	Paroxetine Hcl	24	68.8	2040	569.3			24	68.8	569.3	2040	*
1942254602	Gordon	Martha	Cordova	TN	47	Psychiatry & Neurology	T	Paroxetine Hcl	Paroxetine Hcl	23	33	990	260.48			23	33	260.48	990	*
1942254891	Delvadia	Rasiklal	Titusville	FL	12	Internal Medicine	S	Paroxetine Hcl	Paroxetine Hcl	24	70	2100	453.12			24	70	453.12	2100	*
1942255286	Demaria	Nicholas	Sicklerville	NJ	34	Internal Medicine	S	Paroxetine Hcl	Paroxetine Hcl	35	92	2760	614.07	11	#					*
1942255393	Caparas	Maria J	Sacramento	CA	6	Psychiatry	S	Paroxetine Hcl	Paroxetine Hcl	14	41.3	1240	397.53		*					*
1942255427	So	Jenny	Yorktown Heights	NY	36	Internal Medicine	S	Paroxetine Hcl	Paroxetine Hcl	12	36	1080	241.07			12	36	241.07	1080	*
1942255443	Keck	Martha	Pompton Plains	NJ	34	Nurse Practitioner	S	Paroxetine Hcl	Paroxetine Hcl	15	41	1230	356.66			15	41	356.66	1230	*
1942255732	Thapar	Ramesh	Gaithersburg	MD	24	Psychiatry	S	Paroxetine Er	Paroxetine Hcl	12	12	360	1418.3			12	12	1418.3	360	*
1942255732	Thapar	Ramesh	Gaithersburg	MD	24	Psychiatry	S	Paroxetine Hcl	Paroxetine Hcl	79	103	3090	551.91			67	91	470.74	2730	*
1942255781	Suggs	Cassandra	Columbus	OH	39	Family Practice	S	Paroxetine Hcl	Paroxetine Hcl	21	29	870	178.06			21	29	178.06	870	*
1942255989	Mills	Stephen	Latrobe	PA	42	Family Practice	S	Paroxetine Hcl	Paroxetine Hcl	13	39	1170	243.43		*					*
1942256235	Liu	Henry	Allentown	PA	42	Family Practice	S	Paroxetine Hcl	Paroxetine Hcl	20	54	1620	336.13		#					*
1942256300	Smith	Melissa	Hattiesburg	MS	28	Nurse Practitioner	S	Paroxetine Hcl	Paroxetine Hcl	13	13	390	63.12			13	13	63.12	390	*
1942257001	Fucci	Pasquale	Wilmington	DE	10	Family Practice	S	Paroxetine Hcl	Paroxetine Hcl	43	85	2550	505.23	12	#					*
1942257704	Stephens-Sutton	Laura	Piscataway	NJ	34	Nurse Practitioner	S	Paroxetine Hcl	Paroxetine Hcl	37	37.5	1122	335.94			25	25.2	211.63	756	*
1942257936	Rahimi	Steve	Norwalk	CA	6	Psychiatry & Neurology	T	Paroxetine Hcl	Paroxetine Hcl	20	20.5	615	128.59			0	0	0	0	#
1942258199	Doig	Christopher	Livonia	MI	26	Internal Medicine	S	Paroxetine Hcl	Paroxetine Hcl	14	32	960	200.15			14	32	200.15	960	*
1942258215	Simson	Michael	Rochester	NY	36	Psychiatry	S	Paroxetine Hcl	Paroxetine Hcl	18	18	540	162.43		#					*
1942258694	Purkis	Michael	Tucson	AZ	4	Family Practice	S	Paroxetine Hcl	Paroxetine Hcl	35	53	1590	538.25			35	53	538.25	1590	*
1942258827	Lee	Vicki	Portland	OR	41	Nurse Practitioner	S	Paroxetine Hcl	Paroxetine Hcl	12	12.2	365	225.69			12	12.2	225.69	365	*
1942258918	Patel	Vinus	Tucson	AZ	4	Internal Medicine	S	Paroxetine Hcl	Paroxetine Hcl	31	63	1890	399.47			31	63	399.47	1890	*
1942259577	Kundu	Kaushik	Fountain Hill	PA	42	Internal Medicine	S	Paroxetine Hcl	Paroxetine Hcl	20	42	1260	245.81		#					*
1942259643	Balutowski	Marek	New Paltz	NY	36	Family Practice	S	Paroxetine Hcl	Paroxetine Hcl	21	23	660	144.84			21	23	144.84	660	*
1942259676	Wilson	Michael	Indianapolis	IN	18	Internal Medicine	S	Paroxetine Hcl	Paroxetine Hcl	13	27	810	315.47			13	27	315.47	810	*
1942259718	Marzano	Joseph	Sacramento	CA	6	Psychiatry & Neurology	T	Paroxetine Hcl	Paroxetine Hcl	11	17	510	111.94			0	0	0	0	#
1942260559	Lindgren	Kathryn	Urbandale	IA	19	Family Practice	S	Paroxetine Hcl	Paroxetine Hcl	30	82	2445	202.24			30	82	202.24	2445	*
1942260567	Blau	Jonathan	Tyler	TX	48	Physical Medicine and Rehabilitation	S	Paroxetine Hcl	Paroxetine Hcl	12	22	660	142.17			12	22	142.17	660	*
1942260831	Martin	H Fred	Arendtsville	PA	42	Family Practice	S	Paroxetine Hcl	Paroxetine Hcl	98	196	5584	1455.54	19	#					#
1942260906	Taylor	Bernita	Catonsville	MD	24	Family Practice	S	Paroxetine Hcl	Paroxetine Hcl	12	35.4	1062	131.6			12	35.4	131.6	1062	*
1942261177	Nepola	Neil	Staten Island	NY	36	Family Practice	S	Paroxetine Hcl	Paroxetine Hcl	18	20	600	289.97			18	20	289.97	600	*
1942261490	Andrade	Jorge	Fall River	MA	25	Internal Medicine	S	Paroxetine Hcl	Paroxetine Hcl	124	205	6150	1632.43	21		75	123	1031.01	3690	#
1942261730	Kirschen	Howard	Jericho	NY	36	Psychiatry	S	Paroxetine Hcl	Paroxetine Hcl	26	46	1380	507.67		#					*
1942261938	Nurmi	Kevin	Troy	MI	26	Internal Medicine	S	Paroxetine Hcl	Paroxetine Hcl	17	41	1230	316.76			17	41	316.76	1230	*
1942261953	Hoffman	Eric	Arlington	TX	48	Family Practice	S	Paroxetine Hcl	Paroxetine Hcl	41	91	2730	873.24		#					*
1942262316	Ekadi	Kofoworola	Burleson	TX	48	Internal Medicine	S	Paroxetine Hcl	Paroxetine Hcl	31	75	2250	815.96		#					*
1942262324	Baggeroer	Pamela	Uxbridge	MA	25	Internal Medicine	S	Paroxetine Hcl	Paroxetine Hcl	11	31	930	179.69			11	31	179.69	930	*
1942262563	Vaccaro	Peter	Bradford	PA	42	Internal Medicine	S	Paroxetine Hcl	Paroxetine Hcl	63	131	3904	808.27	13	#					#
1942262795	Hajjaj	Zouhdi	South Yarmouth	MA	25	Internal Medicine	S	Paroxetine Hcl	Paroxetine Hcl	56	128	3840	698.15	11	#					*
1942262936	Kelly	John	Oconomowoc	WI	55	Family Practice	S	Paroxetine Hcl	Paroxetine Hcl	17	51	1530	456.36			17	51	456.36	1530	*
1942263116	Holman	David	York	SC	45	Family Practice	S	Paroxetine Hcl	Paroxetine Hcl	14	36	1080	180.67		*					*
1942264288	Radebold	Andrea	Branford	CT	9	Internal Medicine	S	Paroxetine Hcl	Paroxetine Hcl	31	51	1528	465.62		#					*
1942264726	Bates	Paul	Plantation	FL	12	Family Practice	S	Paroxetine Hcl	Paroxetine Hcl	12	36	1080	338.69			12	36	338.69	1080	*
1942265079	Hamsher	Carl	Havertown	PA	42	Internal Medicine	S	Paroxetine Hcl	Paroxetine Hcl	24	48	1440	396.81			24	48	396.81	1440	*
1942265210	Counts	Helen	Monona	WI	55	Family Practice	S	Paroxetine Hcl	Paroxetine Hcl	31	71	2130	396.52		#					*
1942265483	Savage	John	Spencer	IN	18	Family Practice	S	Paroxetine Hcl	Paroxetine Hcl	96	100	2621	1480.46	13		80	84	1198.23	2141	#
1942265814	Burke	Brennan	Williamstown	KY	21	Family Practice	S	Paroxetine Hcl	Paroxetine Hcl	45	95	2850	653.23	11		32	82	563.63	2460	*
1942265871	Cawley	James	Stephenville	TX	48	Obstetrics & Gynecology	S	Paroxetine Hcl	Paroxetine Hcl	13	30	900	99.31		#					*
1942266242	Rohrer	George	Milton	PA	42	Family Practice	S	Paroxetine Hcl	Paroxetine Hcl	11	23.9	716	146.73		*					*
1942266507	Katz	Barry	Summerville	SC	45	Family Practice	S	Paroxetine Hcl	Paroxetine Hcl	31	49	1463	284.72			20	38	211.83	1140	*
1942266838	Webb	James	Gresham	OR	41	Family Practice	S	Paroxetine Hcl	Paroxetine Hcl	48	92	2737	752.61			48	92	752.61	2737	*
1942267125	Devol	Marjorie	Nelsonville	OH	39	Family Practice	S	Paroxetine Hcl	Paroxetine Hcl	22	50	1500	271.83		#					*
1942267158	Reisner	Michelle	Jersey City	NJ	34	Internal Medicine	S	Paroxetine Hcl	Paroxetine Hcl	25	41	1205	130.98		*					*
1942267232	Stovall	Suzanne	Conroe	TX	48	Family Practice	S	Paroxetine Hcl	Paroxetine Hcl	17	30.9	927	241			17	30.9	241	927	*
1942267281	Bruce	Karen	Collins	MS	28	Family Practice	S	Paroxetine Hcl	Paroxetine Hcl	44	62	1814	263.98		#					*
1942267380	Baldauf	Frank	Lima	OH	39	Family Practice	S	Paroxetine Hcl	Paroxetine Hcl	35	35	994	358.62			23	23	272.94	634	*
1942267844	Mackay	John	Tallahassee	FL	12	Family Practice	S	Paroxetine Hcl	Paroxetine Hcl	21	31	930	425.34			21	31	425.34	930	*
1942267992	Kim	Dong	Moreno Valley	CA	6	Internal Medicine	S	Paroxetine Hcl	Paroxetine Hcl	26	42	1260	474.48		#					*
1942268214	Chaudry	Naseer	Marion	OH	39	Nephrology	S	Paroxetine Hcl	Paroxetine Hcl	29	42.3	1268	278.31			29	42.3	278.31	1268	*
1942268578	Khan	Anwar	Ocala	FL	12	Internal Medicine	S	Paroxetine Hcl	Paroxetine Hcl	23	69	2070	221.31		#					*
1942268586	Race	James	Dallas	TX	48	Internal Medicine	S	Paroxetine Hcl	Paroxetine Hcl	17	43	1290	97.28		*					*
1942269121	Thomas	Ryan	Atchison	KS	20	Family Practice	S	Paroxetine Hcl	Paroxetine Hcl	22	66	1980	455.66			22	66	455.66	1980	*
1942269212	Perez	Oscar	Laredo	TX	48	Family Practice	S	Paroxetine Hcl	Paroxetine Hcl	11	11	330	85.42			11	11	85.42	330	*
1942269741	Schendel	Kevin	Lafayette	IN	18	Internal Medicine	S	Paroxetine Hcl	Paroxetine Hcl	47	115	3450	711.63	12	#					*
1942269766	Reddy	Keshavpal	Greensboro	NC	37	Psychiatry	S	Paroxetine Hcl	Paroxetine Hcl	50	86	2581	1038.5	12		11	31	431.18	930	*
1942269774	Sheets	Stuart	Ashland	WI	55	Psychiatry	S	Paroxetine Hcl	Paroxetine Hcl	81	85.1	2524	1030.96	11		11	11	213.06	330	*
1942269790	Conway	Laurie	Oskaloosa	KS	20	Internal Medicine	S	Paroxetine Hcl	Paroxetine Hcl	37	63	1844	306.61			26	46	232.71	1334	*
1942269980	Grenz	Karla	Champlin	MN	27	Family Practice	S	Paroxetine Hcl	Paroxetine Hcl	16	44	1320	256.56		#					*
1942270467	Diaz	Diego	New York	NY	36	Pulmonary Disease	S	Paroxetine Hcl	Paroxetine Hcl	22	62	1860	637.75		*					*
1942270632	Lyons	Elizabeth	Farmington Hills	MI	26	Physician Assistant	S	Paroxetine Hcl	Paroxetine Hcl	48	48	1354	599.73	15	#					#
1942270723	Boenicke	Brandan	Del Rio	TX	48	Physician Assistant	S	Paroxetine Hcl	Paroxetine Hcl	40	96	2880	844.43			40	96	844.43	2880	*
1942270848	Brown	Derrick	Holmdel	NJ	34	Internal Medicine	S	Paroxetine Hcl	Paroxetine Hcl	12	36	1080	165		*					*
1942270970	Hodder	Heidi	Elmira	NY	36	Family Practice	S	Paroxetine Hcl	Paroxetine Hcl	14	24	720	174.85			14	24	174.85	720	*
1942271093	Frye	Vicki	Cleveland	TN	47	Physician Assistant	S	Paroxetine Hcl	Paroxetine Hcl	44	77.5	2326	480.42			27	50.5	277.94	1516	*
1942271168	Rittenhouse	Jeffrey	Elizabethtown	PA	42	Family Practice	S	Paroxetine Hcl	Paroxetine Hcl	42	100	2989	428.98		#					*
1942271283	Koretzky	Jeffrey	Howell	NJ	34	Internal Medicine	S	Paroxetine Hcl	Paroxetine Hcl	18	54	1620	316.37			18	54	316.37	1620	*
1942271390	Dempsey	Robert	Mason	MI	26	Psychiatry	S	Paroxetine Hcl	Paroxetine Hcl	32	40	1144	841.47			18	26	728.37	752	*
1942271820	Santiago Luna	Aidarilys	Caguas	PR	72	Psychiatry & Neurology	T	Paroxetine Hcl	Paroxetine Hcl	23	23	690	168.72			12	12	55.54	360	*
1942271838	Dale	Michael	Gaffney	SC	45	Internal Medicine	S	Paroxetine Hcl	Paroxetine Hcl	89	171.1	5113	1029.86	17		65	147.1	942.6	4413	#
1942271911	Waldschmidt	Marilyn	Waterville	MN	27	Family Practice	S	Paroxetine Hcl	Paroxetine Hcl	12	32	960	146.69			12	32	146.69	960	*
1942272083	Nottingham	Clifford	Roanoke	VA	51	Family Practice	S	Paroxetine Hcl	Paroxetine Hcl	16	16	472	204.76			16	16	204.76	472	*
1942272117	Lampugnale	Patricia	Glastonbury	CT	9	Family Practice	S	Paroxetine Hcl	Paroxetine Hcl	18	54	1620	345.87			18	54	345.87	1620	*
1942272224	Moore	Kerry	Denver	CO	8	Internal Medicine	S	Paroxetine Hcl	Paroxetine Hcl	13	39.3	1180	497.3			13	39.3	497.3	1180	*
1942272315	Mcconnell	Edward	Newark	DE	10	Internal Medicine	S	Paroxetine Hcl	Paroxetine Hcl	12	12	360	400.88			0	0	0	0	#
1942272323	Linetskaya	Yelena	Brooklyn	NY	36	Family Practice	S	Paroxetine Hcl	Paroxetine Hcl	14	16	480	89.55			14	16	89.55	480	*
1942272356	Janssen	Michael	Jacksonville	FL	12	Family Practice	S	Paroxetine Hcl	Paroxetine Hcl	16	48	1440	340.01			16	48	340.01	1440	*
1942272471	Civitarese	Louis	Carnegie	PA	42	Family Practice	S	Paroxetine Hcl	Paroxetine Hcl	25	67	2010	479.45			25	67	479.45	2010	*
1942273776	Nida	Joseph	Minden	LA	22	Family Practice	S	Paroxetine Hcl	Paroxetine Hcl	103	159	3794	903.8	17		83	121	689.65	2654	*
1942273909	Bush	James	Hopewell	VA	51	Internal Medicine	S	Paroxetine Hcl	Paroxetine Hcl	36	74	2176	344.05		#					*
1942274030	Mcguire	Bernard	Saint Louis	MO	29	Internal Medicine	S	Paroxetine Hcl	Paroxetine Hcl	19	25	715	212.75			19	25	212.75	715	*
1942274055	Muggler	Debra	Waukesha	WI	55	Internal Medicine	S	Paroxetine Hcl	Paroxetine Hcl	17	47	1410	212.81			17	47	212.81	1410	*
1942275045	Tucker	Jane	Saint Louis	MO	29	Family Practice	S	Paroxetine Hcl	Paroxetine Hcl	13	27	810	187.1		*					*
1942275334	Klepper	Charles	Harrison	AR	5	Internal Medicine	S	Paroxetine Hcl	Paroxetine Hcl	26	56	1664	553.94		#					*
1942275383	Cohen	Jeffrey	Orlando	FL	12	Nephrology	S	Paroxetine Hcl	Paroxetine Hcl	13	17	510	153.76		*					*
1942275441	Gorman	Timothy	Westfield	NY	36	Family Practice	S	Paroxetine Hcl	Paroxetine Hcl	32	70	2094	374.66		#					*
1942275797	Lank	John	Lake Stevens	WA	53	Internal Medicine	S	Paroxetine Hcl	Paroxetine Hcl	33	67	2010	590.34		#					*
1942275839	Fee	William	Seneca	PA	42	Internal Medicine	S	Paroxetine Hcl	Paroxetine Hcl	18	28	816	234.83			18	28	234.83	816	*
1942275854	Gorski	Eugene	Sugarloaf	PA	42	Family Practice	S	Paroxetine Hcl	Paroxetine Hcl	46	112.7	3380	542.15		#					*
1942275979	Cassanego	Antonio	West Palm Beach	FL	12	Internal Medicine	S	Paroxetine Hcl	Paroxetine Hcl	19	35	1050	225.76			19	35	225.76	1050	*
1942276050	Jones	Patricia	Philadelphia	PA	42	Obstetrics & Gynecology	S	Paroxetine Hcl	Paroxetine Hcl	12	12	360	273.74			12	12	273.74	360	*
1942276159	Woods	Daniel	Savanna	IL	17	Family Practice	S	Paroxetine Hcl	Paroxetine Hcl	130	167.3	4950	1634.66	21		88	116.7	1030.93	3433	#
1942276605	Brown	Larry	Jasper	TX	48	Family Practice	S	Paroxetine Hcl	Paroxetine Hcl	34	36	1080	236.57			21	23	70.53	690	*
1942276993	Skarda	Paula	Saint Paul	MN	27	Internal Medicine	S	Paroxetine Hcl	Paroxetine Hcl	28	44.2	1325	287.06		#					*
1942277215	Crockett	Frank	Dothan	AL	1	Internal Medicine	S	Paroxetine Hcl	Paroxetine Hcl	82	166	4951	1135.29	20		82	166	1135.29	4951		20
1942277231	Paintsil	Emmanuel	Burr Ridge	IL	17	Geriatric Medicine	S	Paroxetine Hcl	Paroxetine Hcl	12	12	360	168.24			0	0	0	0	#
1942277249	Eskew	Janae	Jackson	MO	29	Nurse Practitioner	S	Paroxetine Hcl	Paroxetine Hcl	25	37	1090	208.59			12	24	139.26	720	*
1942277611	Frank	Jeremiah	Reading	MA	25	Family Practice	S	Paroxetine Hcl	Paroxetine Hcl	13	31	930	126.12			13	31	126.12	930	*
1942277629	Canton	Larry	Clearwater	FL	12	Family Practice	S	Paroxetine Hcl	Paroxetine Hcl	14	41.8	1253	473.87		*					*
1942277660	Bungay	Krisczar	New York	NY	36	Internal Medicine	S	Paroxetine Hcl	Paroxetine Hcl	13	15	450	57.68			13	15	57.68	450	*
1942277884	Sanders	Stephen	Saint Louis	MO	29	Internal Medicine	S	Paroxetine Hcl	Paroxetine Hcl	48	110	3300	833.87			48	110	833.87	3300	*
1942277942	Nelson	Mark	Wheaton	IL	17	Family Practice	S	Paroxetine Hcl	Paroxetine Hcl	48	106	3180	652.03			48	106	652.03	3180	*
1942278148	Stewart	Eric	Jacksonville	FL	12	Family Practice	S	Paroxetine Hcl	Paroxetine Hcl	19	37.9	1136	148.6		*					*
1942278221	Reddy	Mallu	Pomona	CA	6	General Practice	S	Paroxetine Hcl	Paroxetine Hcl	24	46.1	1335	238.01		#					*
1942278312	Hanson	Molly	Adelanto	CA	6	Family Practice	S	Paroxetine Hcl	Paroxetine Hcl	14	22	660	115.13		*					*
1942278387	Gibson	Ken	Trafford	PA	42	Family Practice	S	Paroxetine Hcl	Paroxetine Hcl	94	140	4097	1431.82	16		81	127	1248.19	3729	#
1942278502	Muhsin	Adnan	Dixon	IL	17	Internal Medicine	S	Paroxetine Hcl	Paroxetine Hcl	23	57	1710	379.33		#					*
1942278817	Whiteley	Harold	Eugene	OR	41	Psychiatry	S	Paroxetine Hcl	Paroxetine Hcl	45	73.2	2196	1386.98		*					*
1942278858	Kalendek	Michelle	Towson	MD	24	Nurse Practitioner	S	Paroxetine Hcl	Paroxetine Hcl	12	12	329	148.36			12	12	148.36	329	*
1942278973	Nigam	Sanjay	Glen Carbon	IL	17	Psychiatry	S	Paroxetine Hcl	Paroxetine Hcl	43	55	1616	716.11			14	24	250.4	720	*
1942279005	Campbell	David	Crestview	FL	12	Internal Medicine	S	Paroxetine Hcl	Paroxetine Hcl	15	27	810	262.72		*					*
1942279260	Lamb	Timothy	Bloomfield Hills	MI	26	Internal Medicine	S	Paroxetine Hcl	Paroxetine Hcl	22	56	1680	361.13			22	56	361.13	1680	*
1942279617	Dobieski	Steven	Portland	ME	23	Internal Medicine	S	Paroxetine Hcl	Paroxetine Hcl	13	39	1170	256.38			13	39	256.38	1170	*
1942279864	Showell	Patrizia	Seattle	WA	53	Internal Medicine	S	Paroxetine Hcl	Paroxetine Hcl	14	42	1260	709.6		*					*
1942280011	Evans	Bryon	Atlanta	GA	13	Psychiatry	S	Paroxetine Hcl	Paroxetine Hcl	38	42	1259	315.5			0	0	0	0	#
1942280052	Kennedy	Howard	Ooltewah	TN	47	Physician Assistant	S	Paroxetine Hcl	Paroxetine Hcl	13	35	1050	247.48		*					*
1942280144	Solomon	Anne	Winchester	VA	51	Nurse Practitioner	S	Paroxetine Hcl	Paroxetine Hcl	21	35	1050	566.21		#					*
1942280177	Shishu	Nidhi	Clawson	MI	26	Internal Medicine	S	Paroxetine Hcl	Paroxetine Hcl	12	12	360	104.69			12	12	104.69	360	*
1942280227	Grisez	Kimberly	Pittsburgh	PA	42	Nurse Practitioner	S	Paroxetine Hcl	Paroxetine Hcl	41	86	2580	617.46	18		41	86	617.46	2580		18
1942280243	Brown	Bruce	Union City	TN	47	Family Practice	S	Paroxetine Hcl	Paroxetine Hcl	126	160.2	3730	1327.27	18		113	143.2	1210.87	3220	#
1942280276	Dadson	Nana	Lawrence	KS	20	Psychiatry	S	Paroxetine Hcl	Paroxetine Hcl	34	34	973	204.62			0	0	0	0	#
1942280300	O'donnell	Ward	Wynnewood	PA	42	Internal Medicine	S	Paroxetine Hcl	Paroxetine Hcl	34	90	2684	760.38		#					*
1942280326	Roumeliotis	Peter	Morris	IL	17	Internal Medicine	S	Paroxetine Hcl	Paroxetine Hcl	26	30	709	248.1			26	30	248.1	709	*
1942280409	Kargman	Jeffrey	Sea Girt	NJ	34	Psychiatry	S	Paroxetine Hcl	Paroxetine Hcl	18	18	540	140.5		*					*
1942280607	Garg	Kusum	Fayetteville	NC	37	Internal Medicine	S	Paroxetine Hcl	Paroxetine Hcl	18	47.2	1416	330.41		#					*
1942280714	Govantes	Carlos	Inverness	FL	12	Internal Medicine	S	Paroxetine Hcl	Paroxetine Hcl	30	90	2700	458.31			30	90	458.31	2700	*
1942281019	Desai	Jitendra	Roanoke	VA	51	Psychiatry	S	Paroxetine Hcl	Paroxetine Hcl	60	110	3300	1162.86	12		21	49	443.01	1470	*
1942281233	Muller Carioba	Joanna	Cape Coral	FL	12	Family Practice	S	Paroxetine Hcl	Paroxetine Hcl	21	61	1830	373.97			21	61	373.97	1830	*
1942281688	Evans	Perry	Cleveland	OK	40	Family Practice	S	Paroxetine Hcl	Paroxetine Hcl	12	36	1080	112.05			12	36	112.05	1080	*
1942281720	Qadir	Ghazala	Hagerstown	MD	24	Family Practice	S	Paroxetine Hcl	Paroxetine Hcl	75	147	4229	1290.17	16		63	135	1148.55	3898	#
1942281977	Fletemier	Amy	Marquette	MI	26	Family Practice	S	Paroxetine Hcl	Paroxetine Hcl	26	60	1800	490.7			26	60	490.7	1800	*
1942282306	Murillo	Narcisa	Clifton	NJ	34	Internal Medicine	S	Paroxetine Hcl	Paroxetine Hcl	11	25.3	756	71.95			11	25.3	71.95	756	*
1942282520	Whiting	Craig	San Saba	TX	48	Family Practice	S	Paroxetine Hcl	Paroxetine Hcl	22	32	961	619.85		#					*
1942283122	Makemson	James	Huntsville	AL	1	Family Practice	S	Paroxetine Hcl	Paroxetine Hcl	13	39	1170	156.04			13	39	156.04	1170	*
1942283296	Martin	Paula	Boones Mill	VA	51	Family Practice	S	Paroxetine Hcl	Paroxetine Hcl	25	49	1470	246.45			25	49	246.45	1470	*
1942283460	Heinle	Oliver	Alpharetta	GA	13	Physician Assistant	S	Paroxetine Hcl	Paroxetine Hcl	20	60	1800	364.5		#					*
1942283510	Cudiamat	Maria	Greenfield	IN	18	Family Practice	S	Paroxetine Hcl	Paroxetine Hcl	23	30	836	325.62			23	30	325.62	836	*
1942283544	Healey	Patrick	Indianapolis	IN	18	Geriatric Medicine	S	Paroxetine Hcl	Paroxetine Hcl	18	28	803	164.13			18	28	164.13	803	*
1942283635	Cornelius	Joy	Bowling Green	KY	21	Nurse Practitioner	S	Paroxetine Er	Paroxetine Hcl	12	12	360	1309.7			0	0	0	0	#
1942283635	Cornelius	Joy	Bowling Green	KY	21	Nurse Practitioner	S	Paroxetine Hcl	Paroxetine Hcl	68	84.6	2365	555.98			12	16	67.12	480	*
1942283841	Eaton	Charles	Pawtucket	RI	44	Family Practice	S	Paroxetine Hcl	Paroxetine Hcl	11	28	840	348.31			11	28	348.31	840	*
1942284013	Kaihoi	Dean	Eden Prairie	MN	27	Family Practice	S	Paroxetine Hcl	Paroxetine Hcl	14	38	1113	196.43			14	38	196.43	1113	*
1942284401	Sykora	William	Odenton	MD	24	Family Practice	S	Paroxetine Hcl	Paroxetine Hcl	14	42	1260	423.78		*					*
1942284468	Nayudu	Sasi	Albany	GA	13	Psychiatry	S	Paroxetine Hcl	Paroxetine Hcl	74	88.4	2483	794.78			25	33.1	242.41	991	*
1942284666	Yoo	Ji	Vista	CA	6	Psychiatry	S	Paroxetine Hcl	Paroxetine Hcl	34	111.7	3350	806.38	11	#					*
1942284831	De Moraes	Alexandre	Napa	CA	6	Family Practice	S	Paroxetine Hcl	Paroxetine Hcl	132	144	3232	1193.28	23		117	129	1085.4	3078	#
1942285416	Hilbert	Wesley	Fayetteville	NC	37	Family Practice	S	Paroxetine Hcl	Paroxetine Hcl	13	13	390	120.54			13	13	120.54	390	*
1942285473	Mondragon	Carmela	Albuquerque	NM	35	Nurse Practitioner	S	Paroxetine Hcl	Paroxetine Hcl	36	89.7	2685	1125.71			23	66.7	900.56	2000	*
1942285556	Benson	Sharon	Russell Springs	KY	21	Nurse Practitioner	S	Paroxetine Hcl	Paroxetine Hcl	35	57	1710	267.64		#					*
1942285960	Davis	Marguerite	Danielson	CT	9	Family Practice	S	Paroxetine Hcl	Paroxetine Hcl	24	46	1380	465.61			24	46	465.61	1380	*
1942286299	Mann	Richard	Ocala	FL	12	Obstetrics & Gynecology	S	Paroxetine Hcl	Paroxetine Hcl	12	34	1020	320.99			12	34	320.99	1020	*
1942286570	Burt	James	Bowling Green	KY	21	Family Practice	S	Paroxetine Hcl	Paroxetine Hcl	19	35	1050	279.56			19	35	279.56	1050	*
1942287016	Barleycorn	Michael	Columbus	OH	39	Physician Assistant	S	Paroxetine Hcl	Paroxetine Hcl	22	28	833	167.65		#					*
1942287321	Jenkins	Michelle	Christopher	IL	17	Internal Medicine	S	Paroxetine Hcl	Paroxetine Hcl	43	89	2670	581.18			31	77	514.11	2310	*
1942287354	Prochnau	Caroline	Asheboro	NC	37	Internal Medicine	S	Paroxetine Hcl	Paroxetine Hcl	52	78	2340	879.41		#					*
1942287453	Denman	David	Ringgold	GA	13	Family Practice	S	Paroxetine Hcl	Paroxetine Hcl	60	154	4607	850.73	13	#					#
1942287719	Schultz	Edward	Salt Lake City	UT	49	Family Practice	S	Paroxetine Hcl	Paroxetine Hcl	11	17	390	109.06		*					*
1942287735	Dickinson	Brett	Farmington	MO	29	Family Practice	S	Paroxetine Hcl	Paroxetine Hcl	37	73	2101	668.21		#					*
1942287842	Craig	James	Clifton Park	NY	36	Family Practice	S	Paroxetine Hcl	Paroxetine Hcl	17	51	1530	362.74			17	51	362.74	1530	*
1942287933	Jensen-Fox	Christine	Eugene	OR	41	Family Practice	S	Paroxetine Hcl	Paroxetine Hcl	12	12.4	372	112.12			12	12.4	112.12	372	*
1942288220	Dean	Karen	Montgomery	AL	1	Nurse Practitioner	S	Paroxetine Hcl	Paroxetine Hcl	106	169	5070	901.84	23		58	85	444.44	2550	*
1942288238	Mongera	Cheryl	Corry	PA	42	Nurse Practitioner	S	Paroxetine Hcl	Paroxetine Hcl	16	28	840	83.89		#					*
1942288857	Mays	Jeffry	Brady	TX	48	Internal Medicine	S	Paroxetine Hcl	Paroxetine Hcl	12	28	840	359.78			12	28	359.78	840	*
1942288956	Shah	Devang	Morgan Hill	CA	6	Internal Medicine	S	Paroxetine Hcl	Paroxetine Hcl	17	27.2	816	247.59		*					*
1942289228	Zaidi	Uzma	Norwich	CT	9	Internal Medicine	S	Paroxetine Hcl	Paroxetine Hcl	15	31	928	120.65		*					*
1942289277	Beachy	Linford	Grants Pass	OR	41	Family Practice	S	Paroxetine Hcl	Paroxetine Hcl	16	30	900	131.07		#					*
1942289467	Reilly	Richard	Tucson	AZ	4	Family Practice	S	Paroxetine Hcl	Paroxetine Hcl	13	35.5	1065	197.95		*					*
1942289566	Lewis	Stephen	Willow Grove	PA	42	Neurology	S	Paroxetine Hcl	Paroxetine Hcl	46	60.3	1808	465.11			11	11	50.67	330	*
1942289590	Brown	Bertron	Beaumont	TX	48	Internal Medicine	S	Paroxetine Hcl	Paroxetine Hcl	99	199	5970	872.36	20		87	187	808.21	5610	#
1942289608	Vanlahr	Marinetta	Hardinsburg	KY	21	Nurse Practitioner	S	Paroxetine Hcl	Paroxetine Hcl	23	39	1170	132.52		#					*
1942289806	Ives	Martha	Arvada	CO	8	Internal Medicine	S	Paroxetine Hcl	Paroxetine Hcl	47	112	3300	1365.11			47	112	1365.11	3300	*
1942290218	Brinton	William	Alamosa	CO	8	Internal Medicine	S	Paroxetine Hcl	Paroxetine Hcl	12	12	237	115.12			12	12	115.12	237	*
1942290242	Pluskota	Mark	Barberton	OH	39	Family Practice	S	Paroxetine Hcl	Paroxetine Hcl	47	107	3194	544.91	11		47	107	544.91	3194		11
1942290481	Chenault	Kathryn	Sherwood	AR	5	Neurology	S	Paroxetine Hcl	Paroxetine Hcl	24	24	710	94.08			24	24	94.08	710	*
1942290507	Scapini	Mark	Troy	MI	26	Internal Medicine	S	Paroxetine Hcl	Paroxetine Hcl	35	95	2850	476.9			35	95	476.9	2850	*
1942290580	Niklinska	Barbara	South Bend	IN	18	Internal Medicine	S	Paroxetine Hcl	Paroxetine Hcl	42	118.2	3545	888.3	13		42	118.2	888.3	3545		13
1942290762	Le	Son	Rosemead	CA	6	Internal Medicine	S	Paroxetine Hcl	Paroxetine Hcl	30	48	1440	308.76			15	27	142.07	810	*
1942290879	Vasquez	Adriana	Jacksonville	FL	12	Psychiatry	S	Paroxetine Hcl	Paroxetine Hcl	22	26	780	198.55		*					*
1942290978	Dobin	Andrew	Bowie	MD	24	Internal Medicine	S	Paroxetine Hcl	Paroxetine Hcl	16	48	1440	410.59			16	48	410.59	1440	*
1942291042	Maloney	Lynn	Waukesha	WI	55	Nurse Practitioner	S	Paroxetine Hcl	Paroxetine Hcl	12	24	712	308.46			12	24	308.46	712	*
1942291638	Park	Jung	Whitwell	TN	47	General Practice	S	Paroxetine Hcl	Paroxetine Hcl	57	61	1747	577.58	11		39	41	457.85	1147	*
1942291976	Molian	Arul	Ames	IA	19	Internal Medicine	S	Paroxetine Hcl	Paroxetine Hcl	32	72	2145	254.8			32	72	254.8	2145	*
1942292206	Weinstein	Mitchell	West Islip	NY	36	Internal Medicine	S	Paroxetine Hcl	Paroxetine Hcl	20	44	1320	691.71		#					*
1942292313	Lawson	John	Plymouth Meeting	PA	42	Family Practice	S	Paroxetine Hcl	Paroxetine Hcl	14	31	930	333.96			14	31	333.96	930	*
1942292461	George	Sharon	Warren	OH	39	Family Practice	S	Paroxetine Hcl	Paroxetine Hcl	31	53	1557	326.71			14	28	185.49	807	*
1942293055	Riddle	Robby	Nine Mile Falls	WA	53	Family Practice	S	Paroxetine Hcl	Paroxetine Hcl	28	56	1680	354.03	13	#					*
1942293170	Zanger	Daniel	Brooklyn	NY	36	Cardiology	S	Paroxetine Hcl	Paroxetine Hcl	13	39	1170	296.22			13	39	296.22	1170	*
1942293287	Lalli	Joanne	Williamsport	PA	42	Internal Medicine	S	Paroxetine Hcl	Paroxetine Hcl	25	39	1170	325.49			25	39	325.49	1170	*
1942293360	Reynolds	Amy	Hollsopple	PA	42	Family Practice	S	Paroxetine Hcl	Paroxetine Hcl	103	247	7410	1845.85	23		75	171	1279.67	5130	#
1942293840	Vohra	Kirti	Bethesda	MD	24	Internal Medicine	S	Paroxetine Hcl	Paroxetine Hcl	25	25	750	354.83		#					*
1942294228	Schogel	Karen	Cranberry Twp	PA	42	Internal Medicine	S	Paroxetine Hcl	Paroxetine Hcl	27	71	2130	426.8			27	71	426.8	2130	*
1942294335	Frisbie	Joanne	Middletown	NY	36	Nurse Practitioner	S	Paroxetine Hcl	Paroxetine Hcl	15	15	450	392.12			15	15	392.12	450	*
1942294566	Garnier	Ernest	Brooklyn	NY	36	Internal Medicine	S	Paroxetine Hcl	Paroxetine Hcl	14	34	1020	402.32			14	34	402.32	1020	*
1942294830	Larkin	Jill	Perry	MI	26	Family Practice	S	Paroxetine Hcl	Paroxetine Hcl	26	73.8	2190	471.71		#					*
1942294921	Lieb	David	Columbia City	IN	18	Family Practice	S	Paroxetine Hcl	Paroxetine Hcl	29	64.5	1922	338.58			29	64.5	338.58	1922	*
1942295308	Vaclaw	Michael	Bartlesville	OK	40	Family Practice	S	Paroxetine Hcl	Paroxetine Hcl	27	41	1147	326.39		#					*
1942295415	Ecker	Michelle	Jenkintown	PA	42	Internal Medicine	S	Paroxetine Hcl	Paroxetine Hcl	39	79	2338	965.93		#					*
1942295712	Warnock	Ralph	Gray	GA	13	Family Practice	S	Paroxetine Hcl	Paroxetine Hcl	55	55	372	260.13			55	55	260.13	372	*
1942295936	Kersteff	John	Plainfield	IN	18	Internal Medicine	S	Paroxetine Hcl	Paroxetine Hcl	29	81	2430	769.84			29	81	769.84	2430	*
1942296009	Miller	Lisa	Rockport	IN	18	Nurse Practitioner	S	Paroxetine Hcl	Paroxetine Hcl	16	24	720	124.86			16	24	124.86	720	*
1942296074	Burnett Iii	Samuel	Greenwood	SC	45	Internal Medicine	S	Paroxetine Hcl	Paroxetine Hcl	39	113	3390	712.46			39	113	712.46	3390	*
1942296512	Windham	Katherine	Prattville	AL	1	Internal Medicine	S	Paroxetine Hcl	Paroxetine Hcl	15	45	1350	225.77		#					*
1942296645	Robinette	Emory	Abingdon	VA	51	Pulmonary Disease	S	Paroxetine Hcl	Paroxetine Hcl	51	77	2310	550.09		#					*
1942297106	Breckwoldt	Richard	Hiram	GA	13	Internal Medicine	S	Paroxetine Hcl	Paroxetine Hcl	28	64	1920	677.88		#					*
1942297205	Secada	Otto	Hialeah	FL	12	Internal Medicine	S	Paroxetine Hcl	Paroxetine Hcl	79	166.8	4980	614.92	17		79	166.8	614.92	4980		17
1942297320	Pacheco	Donald	Fresno	CA	6	Orthopaedic Surgery	T	Paroxetine Hcl	Paroxetine Hcl	12	36	1080	395.37			12	36	395.37	1080	*
1942297502	Follweiler	Barry	New Tripoli	PA	42	Internal Medicine	S	Paroxetine Hcl	Paroxetine Hcl	27	47	1410	371.2		#					*
1942297841	Guzman	Felix	Miami	FL	12	Internal Medicine	S	Paroxetine Hcl	Paroxetine Hcl	82	222.8	6638	2334.69	25	#					#
1942297858	Holmes	Kevin	Columbia	MS	28	Internal Medicine	S	Paroxetine Hcl	Paroxetine Hcl	86	126	3780	540.2	15		50	80	381.11	2400	*
1942297973	Lippman	Brian	Clearwater	FL	12	Physician Assistant	S	Paroxetine Hcl	Paroxetine Hcl	28	52.3	1534	440.91		*					*
1942298245	Preiss	Jennifer	Pittsburgh	PA	42	Internal Medicine	S	Paroxetine Hcl	Paroxetine Hcl	18	42	1260	418.23		*					*
1942298294	Hirte	Peggy	West Point	IA	19	Nurse Practitioner	S	Paroxetine Hcl	Paroxetine Hcl	31	59	1770	494.21			31	59	494.21	1770	*
1942298468	Alsafeer	Dominique	Pembroke Pines	FL	12	Nurse Practitioner	S	Paroxetine Hcl	Paroxetine Hcl	33	36	1080	189.15		*					*
1942298609	Wilder	James	Trion	GA	13	Physician Assistant	S	Paroxetine Hcl	Paroxetine Hcl	29	63	1890	537.92		#					*
1942298617	Adcock	Tiffany	Richfield	NC	37	Nurse Practitioner	S	Paroxetine Hcl	Paroxetine Hcl	51	107	3210	692.7	12		29	65	380.43	1950	*
1942299037	Suden	Stacy	New York	NY	36	Internal Medicine	S	Paroxetine Hcl	Paroxetine Hcl	14	24	720	117.95		*					*
1942299292	Dulkin	Oleg	Utica	NY	36	Family Practice	S	Paroxetine Hcl	Paroxetine Hcl	34	72	2160	332.25		#					*
1942299920	Dellosso	John	New York	NY	36	Internal Medicine	S	Paroxetine Hcl	Paroxetine Hcl	38	70	2100	952.96		#					*
1942300280	Degravelles	Charles	Baton Rouge	LA	22	Psychiatry	S	Paroxetine Hcl	Paroxetine Hcl	46	72	2136	983.65			22	48	645.54	1440	*
1942301130	Castro	Mary Jane	Nederland	TX	48	Family Practice	S	Paroxetine Hcl	Paroxetine Hcl	59	115	3346	847.93	12	#					#
1942301148	Collins	Jacqueline	Cincinnati	OH	39	Psychiatry	S	Paroxetine Hcl	Paroxetine Hcl	13	25	750	138.75		*					*
1942301189	Dao	Tinh	Buffalo	NY	36	Internal Medicine	S	Paroxetine Hcl	Paroxetine Hcl	20	28	840	108.83			0	0	0	0	#
1942301403	Rajvanshi	Amit	Rockville	MD	24	Family Practice	S	Paroxetine Hcl	Paroxetine Hcl	12	36	1080	119.86			12	36	119.86	1080	*
1942301452	Macmorran	William	Oakland	CA	6	Psychiatry & Neurology	T	Paroxetine Hcl	Paroxetine Hcl	13	13	389	120.02			0	0	0	0	#
1942301718	Yankovich	Susan	Duluth	MN	27	Internal Medicine	S	Paroxetine Hcl	Paroxetine Hcl	52	88	2238	549.96	11	#					*
1942301726	Mroz	Jolanta	Minocqua	WI	55	Internal Medicine	S	Paroxetine Hcl	Paroxetine Hcl	74	180	5374	1169.36	21	#					#
1942303029	Roth	Carl	Silver Creek	NY	36	Internal Medicine	S	Paroxetine Hcl	Paroxetine Hcl	48	72	2160	435.79		#					*
1942303342	Kakarla	Mahendra	Dallas	TX	48	Internal Medicine	S	Paroxetine Hcl	Paroxetine Hcl	13	35	1050	212.58			13	35	212.58	1050	*
1942303995	De Mello	Patricia	Davenport	FL	12	General Practice	S	Paroxetine Hcl	Paroxetine Hcl	20	22	660	83.51		*					*
1942304035	Iqbal	Javaid	Beloit	WI	55	Neurology	S	Paroxetine Hcl	Paroxetine Hcl	13	27	779	185.8		*					*
1942304464	Saulino	Evan	Portland	OR	41	Family Practice	S	Paroxetine Hcl	Paroxetine Hcl	16	16	472	122.1		#					*
1942305156	Hodge	Susan	Barbourville	KY	21	Physician Assistant	S	Paroxetine Hcl	Paroxetine Hcl	19	37	1110	234.61		#					*
1942305909	Dominguez Suarez	Angelina	Rincon	PR	72	General Practice	S	Paroxetine Hcl	Paroxetine Hcl	25	25	750	117.73			25	25	117.73	750	*
1942305982	Lovell	Timothy	Encinitas	CA	6	Family Practice	S	Paroxetine Hcl	Paroxetine Hcl	22	64	1921	448.92			22	64	448.92	1921	*
1942306162	Mckinney-Bourne	Angelique	Harrisburg	PA	42	Family Practice	S	Paroxetine Hcl	Paroxetine Hcl	15	43	1290	202.07		#					*
1942306238	Dang	Sudershan	Utica	NY	36	Internal Medicine	S	Paroxetine Hcl	Paroxetine Hcl	17	45	1350	339.68		#					*
1942306535	Bhowra	Onkar	Surprise	AZ	4	Internal Medicine	S	Paroxetine Hcl	Paroxetine Hcl	11	13	390	33.43			0	0	0	0	#
1942306956	Drescher	Ronald	Clinton	UT	49	Physician Assistant	S	Paroxetine Hcl	Paroxetine Hcl	15	21.7	650	298.66			15	21.7	298.66	650	*
1942307681	Lopez	Jose	Tampa	FL	12	Internal Medicine	S	Paroxetine Hcl	Paroxetine Hcl	47	127.6	3825	648.97	16	#					#
1942307855	Wall	Monica	Henderson	NV	32	Internal Medicine	S	Paroxetine Hcl	Paroxetine Hcl	16	48	1440	432.38			16	48	432.38	1440	*
1942308077	Ghazizadeh	Fariba	Naples	FL	12	Family Practice	S	Paroxetine Hcl	Paroxetine Hcl	19	55	1624	537.11		#					*
1942308234	Miah	Rohima	Durham	NC	37	Psychiatry	S	Paroxetine Hcl	Paroxetine Hcl	13	13	390	103.47		#					*
1942308820	Silberman	Valeria	Suffern	NY	36	Internal Medicine	S	Paroxetine Hcl	Paroxetine Hcl	16	44	1320	208.87			16	44	208.87	1320	*
1942308937	Kanef	Matthew	Burlington	MA	25	Internal Medicine	S	Paroxetine Hcl	Paroxetine Hcl	11	33	990	165.71			11	33	165.71	990	*
1942309232	Kerwin	James	Tucson	AZ	4	Family Practice	S	Paroxetine Hcl	Paroxetine Hcl	41	79	2360	871.11		#					*
1942309331	Lopez	Maria	Burbank	CA	6	Physician Assistant	S	Paroxetine Hcl	Paroxetine Hcl	20	60	1800	240.55			20	60	240.55	1800	*
1942310263	Ravishankar	Venkatesan	Canton	OH	39	Internal Medicine	S	Paroxetine Hcl	Paroxetine Hcl	48	70	2084	718.24			25	47	527.46	1410	*
1942310313	Hubert	Jennifer	Santa Rosa	CA	6	Internal Medicine	S	Paroxetine Hcl	Paroxetine Hcl	25	33	654	177.45			25	33	177.45	654	*
1942311246	Kayaleh	Raouf	Santa Ana	CA	6	Internal Medicine	S	Paroxetine Hcl	Paroxetine Hcl	34	48.1	973	319.7		#					*
1942311311	Rivera	Marcelo	Poway	CA	6	Internal Medicine	S	Paroxetine Hcl	Paroxetine Hcl	26	78	2340	1260.88			26	78	1260.88	2340	*
1942311543	Smith	Lisa	Athens	GA	13	Internal Medicine	S	Paroxetine Hcl	Paroxetine Hcl	28	60	1800	410.97			28	60	410.97	1800	*
1942311584	Swisher Iv	John	Webster City	IA	19	Family Practice	S	Paroxetine Hcl	Paroxetine Hcl	14	42	1260	148.37			14	42	148.37	1260	*
1942311915	Kirzhner	Igor	Brooklyn	NY	36	Psychiatry	S	Paroxetine Hcl	Paroxetine Hcl	52	66	1980	254.21			32	44	165.52	1320	*
1942312186	Khehra	Balram	Redlands	CA	6	Internal Medicine	S	Paroxetine Hcl	Paroxetine Hcl	31	47	1403	382.73			31	47	382.73	1403	*
1942312558	Lauderdale	Vance	Chicago	IL	17	Internal Medicine	S	Paroxetine Hcl	Paroxetine Hcl	12	22	660	120.84		*					*
1942312574	Sanchez	Robert	Easton	MD	24	Family Practice	S	Paroxetine Hcl	Paroxetine Hcl	34	72	2160	365.72			34	72	365.72	2160	*
1942313010	Rasul	Faiaz	Cocoa	FL	12	Internal Medicine	S	Paroxetine Hcl	Paroxetine Hcl	41	65	1914	580.19		#					*
1942313069	Miller	Andrea	Norwell	MA	25	Nurse Practitioner	S	Paroxetine Hcl	Paroxetine Hcl	13	37.7	1130	103.24			13	37.7	103.24	1130	*
1942313077	Boxer	Jonathan	Huntington	NY	36	Internal Medicine	S	Paroxetine Hcl	Paroxetine Hcl	14	42	1260	260.71			14	42	260.71	1260	*
1942313739	Marcroft	Patrick	South Jordan	UT	49	Family Practice	S	Paroxetine Hcl	Paroxetine Hcl	15	43	1290	358.56			15	43	358.56	1290	*
1942313804	Chuprevich	Joseph	Ottawa	IL	17	Psychiatry	S	Paroxetine Hcl	Paroxetine Hcl	202	248.7	7442	2415.22	27		80	103.7	879.44	3098		13
1942314000	Brazel	Donna	Auburn	WA	53	Nurse Practitioner	S	Paroxetine Hcl	Paroxetine Hcl	23	25	722	448.75		*					*
1942314075	Sorrels	Hardie	Lebanon	TN	47	Internal Medicine	S	Paroxetine Hcl	Paroxetine Hcl	60	155.3	4659	796.04	18		60	155.3	796.04	4659		18
1942314257	Christensen	Mark	New Lenox	IL	17	Family Practice	S	Paroxetine Hcl	Paroxetine Hcl	16	44	1320	440.67		#					*
1942314414	Mawhirter	Dianne	Norwalk	OH	39	Nurse Practitioner	S	Paroxetine Hcl	Paroxetine Hcl	12	36	1080	279.12			12	36	279.12	1080	*
1942314547	Potter	Sterling	Price	UT	49	Family Practice	S	Paroxetine Hcl	Paroxetine Hcl	65	127	3772	915.24	14	#					#
1942314604	Sattar	Syed	Omaha	NE	31	Psychiatry	S	Paroxetine Hcl	Paroxetine Hcl	28	50	1460	354.38		*					*
1942315106	Burandt	Steven	Wheaton	IL	17	Family Practice	S	Paroxetine Hcl	Paroxetine Hcl	16	48	1440	354.16		#					*
1942315908	Kehlmann	Glenn	Brookline	MA	25	Internal Medicine	S	Paroxetine Hcl	Paroxetine Hcl	18	50.4	1488	271.55			18	50.4	271.55	1488	*
1942316450	Bertucci	Bryan	Luling	LA	22	Family Practice	S	Paroxetine Hcl	Paroxetine Hcl	31	53	1590	433.22		*					*
1942317060	Idris	Syed Ali Shan	Columbus	OH	39	Neurology	S	Paroxetine Hcl	Paroxetine Hcl	14	26.2	771	169.84			14	26.2	169.84	771	*
1942317375	Murthy	Dharmesh	Plymouth	WI	55	Family Practice	S	Paroxetine Hcl	Paroxetine Hcl	14	42	1260	459.76		*					*
1942317516	Medidi	Subhakararao	Dover	FL	12	Family Practice	S	Paroxetine Hcl	Paroxetine Hcl	16	38	1140	348.4			16	38	348.4	1140	*
1942317771	Murphy	Pamala	Bedford	OH	39	Internal Medicine	S	Paroxetine Hcl	Paroxetine Hcl	22	56	1680	247.19			22	56	247.19	1680	*
1942318134	Plance	Donald	Montrose	CA	6	Family Practice	S	Paroxetine Hcl	Paroxetine Hcl	15	27.1	811	146.92			15	27.1	146.92	811	*
1942318449	Carbone	Paula Jo	Sudbury	MA	25	Internal Medicine	S	Paroxetine Hcl	Paroxetine Hcl	28	52	1560	396.38			16	32	285.61	960	*
1942318902	Sadeghi	Mojgan	Simi Valley	CA	6	Family Practice	S	Paroxetine Hcl	Paroxetine Hcl	19	50	1500	458.81			19	50	458.81	1500	*
1942318951	Kubica	Ewa	Marshfield	WI	55	Internal Medicine	S	Paroxetine Hcl	Paroxetine Hcl	33	35.1	926	257.15			33	35.1	257.15	926	*
1942319124	O'neill	Karol	Kewanee	IL	17	Nurse Practitioner	S	Paroxetine Hcl	Paroxetine Hcl	29	87	2610	543.76			29	87	543.76	2610	*
1942319298	Leclair	Bruce	Augusta	GA	13	Family Practice	S	Paroxetine Hcl	Paroxetine Hcl	18	38	1140	312.15		*					*
1942319504	Vante	Chantale	White Plains	NY	36	Hospitalist	S	Paroxetine Hcl	Paroxetine Hcl	12	12	171	111.63			12	12	111.63	171	*
1942319728	Rains	Katherine	Hermitage	MO	29	Nurse Practitioner	S	Paroxetine Hcl	Paroxetine Hcl	30	62	1821	404.96			15	45	229.79	1350	*
1942319934	Namburi	Krishna	Terre Haute	IN	18	Cardiology	S	Paroxetine Hcl	Paroxetine Hcl	40	72	2134	305.15			27	59	248.5	1770	*
1942320122	Palatna	Oksana	Du Bois	PA	42	Neurology	S	Paroxetine Hcl	Paroxetine Hcl	19	39	1170	226.61		*					*
1942320866	Shrestha	Rajeet	Cleveland	OH	39	Psychiatry	S	Paroxetine Hcl	Paroxetine Hcl	49	80	2366	616.11			32	63	468.78	1856	*
1942322789	Manassy	Norina	Lake Ariel	PA	42	Physician Assistant	S	Paroxetine Hcl	Paroxetine Hcl	18	54	1620	271.08			18	54	271.08	1620	*
1942323878	Burrows	Katherine	Grafton	WI	55	Internal Medicine	S	Paroxetine Hcl	Paroxetine Hcl	12	20	600	168.39			12	20	168.39	600	*
1942325923	King	Sussy	Greenfield	WI	55	Family Practice	S	Paroxetine Hcl	Paroxetine Hcl	19	19	511	306.95			19	19	306.95	511	*
1942326590	Oquendo	Maria	Selma	AL	1	Family Practice	S	Paroxetine Hcl	Paroxetine Hcl	21	21.3	559	160.77			21	21.3	160.77	559	*
1942327481	Scagnelli	Alexander	Warwick	RI	44	Psychiatry	S	Paroxetine Hcl	Paroxetine Hcl	47	57	1710	585.72			35	45	431.77	1350	*
1942332135	Miner	Karen	Orange Park	FL	12	Physician Assistant	S	Paroxetine Hcl	Paroxetine Hcl	49	115	3410	1090.65	15		49	115	1090.65	3410		15
1942332960	Plotkin	Daniel	Los Angeles	CA	6	Neuropsychiatry	S	Paroxetine Hcl	Paroxetine Hcl	27	35	1050	272.53			27	35	272.53	1050	*
1942333877	Alizadeh,md Inc.	Amir	North Providence	RI	44	Internal Medicine	S	Paroxetine Hcl	Paroxetine Hcl	59	89	2670	479.96		#					*
1942334388	Miller	Michael	Williamson	NY	36	Family Practice	S	Paroxetine Hcl	Paroxetine Hcl	36	71	2130	492.8		#					*
1942335096	Wang	Bin	Flushing	NY	36	Internal Medicine	S	Paroxetine Hcl	Paroxetine Hcl	57	87	2610	899.91	11		57	87	899.91	2610		11
1942337522	Mcnabb	Mark	Cape Girardeau	MO	29	Internal Medicine	S	Paroxetine Hcl	Paroxetine Hcl	96	138	3865	919.66	13		96	138	919.66	3865		13
1942338470	Ramirez	Kenda	Plano	TX	48	Internal Medicine	S	Paroxetine Hcl	Paroxetine Hcl	18	42	1260	299.69			18	42	299.69	1260	*
1942339254	Merrell	William	Prescott Valley	AZ	4	Internal Medicine	S	Paroxetine Hcl	Paroxetine Hcl	12	36	1080	328.67			12	36	328.67	1080	*
1942341151	Orama	Lispoldo	Mayaguez	PR	72	Preventive Medicine	S	Paroxetine Hcl	Paroxetine Hcl	12	12	360	58.2			12	12	58.2	360	*
1942341250	Kim	Lisa	Park Ridge	IL	17	Internal Medicine	S	Paroxetine Hcl	Paroxetine Hcl	17	25	740	133.27			17	25	133.27	740	*
1942341417	Widrow	Robert	Olympia	WA	53	Internal Medicine	S	Paroxetine Hcl	Paroxetine Hcl	16	24	720	263.37			16	24	263.37	720	*
1942342159	Roberts	Tisa	Rocky Mount	NC	37	Family Practice	S	Paroxetine Hcl	Paroxetine Hcl	14	20	594	287.67		*					*
1942342399	Ault	David	Washington	DC	11	Psychiatry	S	Paroxetine Hcl	Paroxetine Hcl	11	11	330	186.97			11	11	186.97	330	*
1942342993	Sheffield	Juqetta	Goldsboro	NC	37	Nurse Practitioner	S	Paroxetine Hcl	Paroxetine Hcl	27	27.4	815	405.01		#					*
1942344049	Mcbee	Kelly	Morgantown	WV	54	Physician Assistant	S	Paroxetine Hcl	Paroxetine Hcl	11	13	360	47.61		*					*
1942344213	Bunnell	Brent	Arlington	TX	48	Family Practice	S	Paroxetine Hcl	Paroxetine Hcl	31	47	1389	525.1			18	34	448.14	999	*
1942344494	Moore	George	New Bern	NC	37	Family Practice	S	Paroxetine Er	Paroxetine Hcl	12	12	360	3366.75			0	0	0	0	#
1942344494	Moore	George	New Bern	NC	37	Family Practice	S	Paroxetine Hcl	Paroxetine Hcl	39	65	1950	520.21		#					*
1942345384	Mateo Lopez	Manuel	Toa Alta	PR	72	Internal Medicine	S	Paroxetine Hcl	Paroxetine Hcl	75	75	2250	425.4			56	56	336.8	1680	*
1942346432	Schmoll	Todd	Long Beach Township	NJ	34	Family Practice	S	Paroxetine Hcl	Paroxetine Hcl	42	116	3480	678.47	15	#					#
1942347257	Polo	Michael	Santa Barbara	CA	6	Psychiatry	S	Paroxetine Hcl	Paroxetine Hcl	52	90	2700	1050.36			35	65	706.4	1950	*
1942347414	Campbell	Thomas	Nashville	TN	47	Psychiatry & Neurology	T	Paroxetine Hcl	Paroxetine Hcl	12	13	379	74.73			0	0	0	0	#
1942348255	Hanna	Laila	Glendale	CA	6	Internal Medicine	S	Paroxetine Hcl	Paroxetine Hcl	48	66	1980	338.16			48	66	338.16	1980	*
1942348727	Thompson	Bruce	Saint James	NY	36	Internal Medicine	S	Paroxetine Hcl	Paroxetine Hcl	18	50	1500	229.93			18	50	229.93	1500	*
1942349220	Moore	Vicki	Birmingham	AL	1	Family Practice	S	Paroxetine Hcl	Paroxetine Hcl	25	35	1050	240.95		#					*
1942349378	Lee	Jae Yong	Palm Springs	CA	6	Internal Medicine	S	Paroxetine Hcl	Paroxetine Hcl	21	57	1710	456.23			21	57	456.23	1710	*
1942349642	Velez	Cynthia	Woodland Hills	CA	6	Internal Medicine	S	Paroxetine Hcl	Paroxetine Hcl	18	56.3	1690	295.25			18	56.3	295.25	1690	*
1942350236	Hernandez	Ivan	South Miami	FL	12	Psychiatry & Neurology	T	Paroxetine Hcl	Paroxetine Hcl	17	17.2	516	79.32		#					*
1942350616	Steele	John	Columbia	SC	45	Psychiatry	S	Paroxetine Hcl	Paroxetine Hcl	48	70	2100	465.22		#					*
1942350780	Hertz	Howard	Babylon	NY	36	Internal Medicine	S	Paroxetine Hcl	Paroxetine Hcl	19	51	1530	357.26	11	#					*
1942350947	Hubert	Roderick	Appleton	WI	55	Internal Medicine	S	Paroxetine Hcl	Paroxetine Hcl	46	98	2904	862.48			46	98	862.48	2904	*
1942351853	Shuck	Linda	Dobson	NC	37	Internal Medicine	T	Paroxetine Hcl	Paroxetine Hcl	16	16	457	97.23			0	0	0	0	#
1942352315	Pakdaman	Mehrdad	Los Angeles	CA	6	Family Practice	S	Paroxetine Hcl	Paroxetine Hcl	95	119	3570	611.44	14		95	119	611.44	3570		14
1942352794	Mufti	Lalarukh	Avon	CT	9	Internal Medicine	S	Paroxetine Hcl	Paroxetine Hcl	14	22	620	210.62		*					*
1942353255	Bartos	Elizabeth	Lake Placid	NY	36	Family Practice	S	Paroxetine Hcl	Paroxetine Hcl	19	33	967	345.36		#					*
1942353370	Honeychuck	Nancy	Dexter	ME	23	Nurse Practitioner	S	Paroxetine Hcl	Paroxetine Hcl	15	27	801	145.85		*					*
1942353644	Young	Suzanne	East Ellijay	GA	13	Nurse Practitioner	S	Paroxetine Hcl	Paroxetine Hcl	42	52	1560	525.97		#					*
1942356571	Feliciano Irizarry	Efrain	Ensenada	PR	72	General Practice	S	Paroxetine Hcl	Paroxetine Hcl	11	11	330	63.91		*					*
1942357066	Windz	Janet	Grass Valley	CA	6	Nurse Practitioner	S	Paroxetine Hcl	Paroxetine Hcl	50	82	2460	853.83		#					*
1942357306	Fulton	Pamela	Albuquerque	NM	35	Nurse Practitioner	S	Paroxetine Hcl	Paroxetine Hcl	11	11	310	362.1		*					*
1942357595	Safa	Nina	Fair Lawn	NJ	34	Internal Medicine	S	Paroxetine Hcl	Paroxetine Hcl	15	43	1290	215.94			15	43	215.94	1290	*
1942357801	Koons	Heather	Nashville	TN	47	Neurology	S	Paroxetine Hcl	Paroxetine Hcl	12	16.2	470	143.56			12	16.2	143.56	470	*
1942357942	Wallner	Jill	Crossville	TN	47	General Practice	S	Paroxetine Hcl	Paroxetine Hcl	13	39	1170	291.56			13	39	291.56	1170	*
1942358403	Brooks	Michael	Sheboygan	WI	55	Nephrology	S	Paroxetine Hcl	Paroxetine Hcl	13	37	1110	467.77			13	37	467.77	1110	*
1942358643	Okerblom	Robert	Santa Maria	CA	6	Family Practice	S	Paroxetine Hcl	Paroxetine Hcl	36	78.2	2346	762.43		#					*
1942358668	Jangda	Hameeda	Middletown	NY	36	Psychiatry & Neurology	T	Paroxetine Hcl	Paroxetine Hcl	16	16	480	126.36		#					*
1942358841	Savery	Sherilyn	Fontana	CA	6	Family Practice	S	Paroxetine Hcl	Paroxetine Hcl	18	32	930	218.87		*					*
1942359005	Benoist	Patricia	Houston	MO	29	Family Practice	S	Paroxetine Hcl	Paroxetine Hcl	21	61	1812	287.21			21	61	287.21	1812	*
1942360052	Buford	Joe	North Little Rock	AR	5	Family Practice	S	Paroxetine Hcl	Paroxetine Hcl	69	105	3150	724.08	11		45	81	418.79	2430	*
1942360672	Turek	James	Garden City	SC	45	Family Practice	S	Paroxetine Hcl	Paroxetine Hcl	43	123	3690	819.15	15		43	123	819.15	3690		15
1942360730	Klump	Shannon	Comfort	TX	48	Family Practice	S	Paroxetine Hcl	Paroxetine Hcl	25	51	1530	309.56			25	51	309.56	1530	*
1942362835	Kurani	Prafulchandra	Chicago	IL	17	Internal Medicine	S	Paroxetine Hcl	Paroxetine Hcl	32	82	2460	581.12			32	82	581.12	2460	*
1942363189	Amble	Paul	Middletown	CT	9	Neuropsychiatry	S	Paroxetine Hcl	Paroxetine Hcl	19	19	524	92.98		*					*
1942363726	Ballew	Kenneth	Charlottesville	VA	51	Internal Medicine	S	Paroxetine Hcl	Paroxetine Hcl	15	42	1240	315.52		*					*
1942363999	Huang	Zhi	Oakland	CA	6	Family Practice	S	Paroxetine Hcl	Paroxetine Hcl	27	81	2430	402.15		#					*
1942364948	Cottrell	Daniel	Nashville	TN	47	Internal Medicine	S	Paroxetine Hcl	Paroxetine Hcl	11	33	990	153.68			11	33	153.68	990	*
1942366745	Goore	Myrtle	Montgomery	AL	1	Family Practice	S	Paroxetine Hcl	Paroxetine Hcl	21	51	1530	319.41			21	51	319.41	1530	*
1942367032	Vidal	Heidi	Woodbury	NJ	34	Psychiatry	S	Paroxetine Hcl	Paroxetine Hcl	53	69	2016	676.07		*					*
1942367230	Niedritis	Erik	Rockville Centre	NY	36	Internal Medicine	S	Paroxetine Hcl	Paroxetine Hcl	11	11	330	107.37			11	11	107.37	330	*
1942367800	Sreenivasan	Sudha	New Haven	CT	9	Psychiatry & Neurology	T	Paroxetine Hcl	Paroxetine Hcl	15	25	748	288.67		*					*
1942367834	Brugman	Teresa	Georgetown	MA	25	Certified Clinical Nurse Specialist	S	Paroxetine Hcl	Paroxetine Hcl	11	16	480	88.52			0	0	0	0	#
1942367883	Chandrasekaran	Chidambaranathan	East Patchogue	NY	36	Family Practice	S	Paroxetine Hcl	Paroxetine Hcl	44	56	1659	291.62		#					*
1942368816	Ottaviano	Joseph	Powell	OH	39	Family Practice	S	Paroxetine Hcl	Paroxetine Hcl	19	37	1110	271.15			19	37	271.15	1110	*
1942369566	Turner	Michele	Panorama City	CA	6	Family Practice	S	Paroxetine Hcl	Paroxetine Hcl	13	40.7	1220	298.31			13	40.7	298.31	1220	*
1942369947	Ratkalkar	Kishore	Old Bridge	NJ	34	Pulmonary Disease	S	Paroxetine Hcl	Paroxetine Hcl	12	34	1020	189.63			12	34	189.63	1020	*
1942370200	Floyd	John	Beaufort	SC	45	Internal Medicine	S	Paroxetine Hcl	Paroxetine Hcl	32	69	2045	460.9			32	69	460.9	2045	*
1942370705	Ferri	Danijela	New Castle	PA	42	Physician Assistant	S	Paroxetine Hcl	Paroxetine Hcl	12	22	660	198.06		*					*
1942370879	Flinner	Mark	Worland	WY	56	Family Practice	S	Paroxetine Hcl	Paroxetine Hcl	31	51	1498	366.45		#					*
1942371588	Turns	John	Castro Valley	CA	6	Family Practice	S	Paroxetine Hcl	Paroxetine Hcl	24	32	960	339.9			13	21	200.47	630	*
1942371901	Hartman	Paul	Los Angeles	CA	6	Psychiatry	S	Paroxetine Hcl	Paroxetine Hcl	24	79.8	2394	575.05		#					*
1942372040	Chlebowski	Taryn	Woodinville	WA	53	Internal Medicine	S	Paroxetine Hcl	Paroxetine Hcl	12	32	960	269.17		*					*
1942373071	Werner	Drew	Castle Rock	CO	8	Family Practice	S	Paroxetine Hcl	Paroxetine Hcl	13	27	810	251.15		#					*
1942373717	Mashburn	Steven	Lawrenceburg	TN	47	Nurse Practitioner	S	Paroxetine Hcl	Paroxetine Hcl	33	51	1530	298.76		#					*
1942373733	Hammond	Su Anne	Biddeford	ME	23	Family Practice	S	Paroxetine Hcl	Paroxetine Hcl	12	36	1080	55.23			12	36	55.23	1080	*
1942373980	Woodard	Charles	Lake Charles	LA	22	Cardiology	S	Paroxetine Hcl	Paroxetine Hcl	13	23	658	136.57		*					*
1942374210	Wagner	Mark	Hibbing	MN	27	Family Practice	S	Paroxetine Hcl	Paroxetine Hcl	20	30	863	268			20	30	268	863	*
1942374657	Robinson	Howard	Phoenix	AZ	4	Internal Medicine	S	Paroxetine Hcl	Paroxetine Hcl	36	78.7	2264	592.21			20	56.7	530.49	1700	*
1942374905	Tai	Kenneth	San Francisco	CA	6	Internal Medicine	S	Paroxetine Hcl	Paroxetine Hcl	23	68	2040	403.22		#					*
1942375050	Handley	Peter	Gaylord	MI	26	Internal Medicine	S	Paroxetine Hcl	Paroxetine Hcl	11	19	570	126.54		*					*
1942375126	Levine	Michael	Woodmere	NY	36	Internal Medicine	S	Paroxetine Hcl	Paroxetine Hcl	27	65	1950	446.48		#					*
1942375357	Neil	Heather	Santa Fe	NM	35	Physician Assistant	S	Paroxetine Hcl	Paroxetine Hcl	29	71	2130	775.24			29	71	775.24	2130	*
1942375803	Karp	Jane	New York	NY	36	Psychiatry	S	Paroxetine Hcl	Paroxetine Hcl	14	42	1260	228.45			14	42	228.45	1260	*
1942375837	Baul	Terry	Detroit	MI	26	Family Practice	S	Paroxetine Hcl	Paroxetine Hcl	11	11	330	22			11	11	22	330	*
1942376074	Iqbal	Kashif	Evansville	IN	18	Internal Medicine	S	Paroxetine Hcl	Paroxetine Hcl	16	20	600	176.56		#					*
1942376850	Darby	Charles	Portland	OR	41	Internal Medicine	S	Paroxetine Hcl	Paroxetine Hcl	13	17	510	210.6			13	17	210.6	510	*
1942378443	Rosen	Paul	Brooklyn	NY	36	Family Practice	S	Paroxetine Hcl	Paroxetine Hcl	75	77	2310	371.72		#					*
1942378831	Barbara	Mary	Pulaski	NY	36	Physician Assistant	S	Paroxetine Hcl	Paroxetine Hcl	47	97	2898	608.43	11		33	79	502.6	2370	*
1942379391	Ebert	Justin	Ukiah	CA	6	Physician Assistant	S	Paroxetine Hcl	Paroxetine Hcl	29	65	1950	475.94			13	31	203.53	930	*
1942379466	Rangel	Orlando	Tampa	FL	12	General Practice	S	Paroxetine Hcl	Paroxetine Hcl	93	229.2	6856	1153.75	26	#					#
1942379557	Johnson	Janne	Cherokee	IA	19	Nurse Practitioner	S	Paroxetine Er	Paroxetine Hcl	19	19	570	3688.02		*					*
1942379557	Johnson	Janne	Cherokee	IA	19	Nurse Practitioner	S	Paroxetine Hcl	Paroxetine Hcl	18	26	780	120.06			0	0	0	0	#
1942379987	Dauwalder	Timothy	Upland	CA	6	Family Practice	S	Paroxetine Hcl	Paroxetine Hcl	46	46.5	689	326.03			46	46.5	326.03	689	*
1942380118	Nguyen	Charles Tuan-Tu	Long Beach	CA	6	Psychiatry & Neurology	T	Paroxetine Hcl	Paroxetine Hcl	25	25	750	177			0	0	0	0	#
1942381306	Shallat	John	Peoria	IL	17	Internal Medicine	S	Paroxetine Hcl	Paroxetine Hcl	28	84	2520	722.11		#					*
1942381405	Mora-Mclaughlin	Fernando	Bronx	NY	36	Internal Medicine	S	Paroxetine Er	Paroxetine Hcl	13	13	390	1631.15			0	0	0	0	#
1942381405	Mora-Mclaughlin	Fernando	Bronx	NY	36	Internal Medicine	S	Paroxetine Hcl	Paroxetine Hcl	15	15	450	37.84			15	15	37.84	450	*
1942381579	Syed	Junaid	Saint Louis	MO	29	Psychiatry	S	Paroxetine Hcl	Paroxetine Hcl	199	199	5623	2295.46	24		58	58	521.13	1579	*
1942381710	Summers	Matthew	David City	NE	31	Family Practice	S	Paroxetine Cr	Paroxetine Hcl	12	12	360	848.28			0	0	0	0	#
1942381710	Summers	Matthew	David City	NE	31	Family Practice	S	Paroxetine Er	Paroxetine Hcl	16	16	480	1655.66			0	0	0	0	#
1942381710	Summers	Matthew	David City	NE	31	Family Practice	S	Paroxetine Hcl	Paroxetine Hcl	18	34	1020	134.64			18	34	134.64	1020	*
1942381728	Shamsuddin	Abul	Brownstown Twp	MI	26	Internal Medicine	S	Paroxetine Hcl	Paroxetine Hcl	14	42	1260	402.33			14	42	402.33	1260	*
1942382593	Chou	Shui-Chu	Columbus	OH	39	Nurse Practitioner	S	Paroxetine Hcl	Paroxetine Hcl	22	34	1020	218.89		*					*
1942382718	Kaplan	Irina	Waterford	NY	36	Family Practice	S	Paroxetine Hcl	Paroxetine Hcl	26	76	2264	518.98		#					*
1942383187	Ward	Jeffrey	Wickliffe	KY	21	Physician Assistant	S	Paroxetine Hcl	Paroxetine Hcl	36	36	1080	185.24			36	36	185.24	1080	*
1942383203	Sugarman	Gary	Laguna Hills	CA	6	Internal Medicine	S	Paroxetine Hcl	Paroxetine Hcl	26	66	1980	650.55			26	66	650.55	1980	*
1942383450	Fatinikun	Olatunde	Toledo	OH	39	Psychiatry	S	Paroxetine Hcl	Paroxetine Hcl	27	27	810	177.57			14	14	108.24	420	*
1942383641	Easley	David	Louisville	KY	21	Psychiatry & Neurology	T	Paroxetine Hcl	Paroxetine Hcl	13	21	630	131.46		*					*
1942384649	Schneider	Juli	Peoria	IL	17	Internal Medicine	S	Paroxetine Hcl	Paroxetine Hcl	16	46	1380	364.14		#					*
1942384870	Metoyer	Derek	Opelousas	LA	22	Family Practice	S	Paroxetine Hcl	Paroxetine Hcl	63	97	2494	697.99			42	52	261.98	1144	*
1942384912	Debbold	Lester	Santa Rosa	CA	6	Psychiatry	S	Paroxetine Hcl	Paroxetine Hcl	31	35	1031	223.39		*					*
1942385471	Park	Kwang	Los Angeles	CA	6	Psychiatry	S	Paroxetine Hcl	Paroxetine Hcl	38	87	2610	356.85			22	63	247.83	1890	*
1942385919	Block	Michael	Delray Beach	FL	12	Internal Medicine	S	Paroxetine Hcl	Paroxetine Hcl	50	58.5	1723	669.19			50	58.5	669.19	1723	*
1942386248	Juan	Melencio	Stanton	TX	48	Family Practice	S	Paroxetine Hcl	Paroxetine Hcl	42	60	1800	428.27	11	#					*
1942386750	Noorani	Nazneen	Riverview	FL	12	Family Practice	S	Paroxetine Hcl	Paroxetine Hcl	41	101	3030	508.45	14	#					*
1942386776	Hickey	Joseph	Las Vegas	NV	32	Licensed Practical Nurse	T	Paroxetine Hcl	Paroxetine Hcl	13	40.7	1220	526.97		*					*
1942386917	Brett	Brian	Budd Lake	NJ	34	Pediatric Medicine	S	Paroxetine Hcl	Paroxetine Hcl	14	28	840	146.23			14	28	146.23	840	*
1942387832	Cihlar	Carie	Wausau	WI	55	Physician Assistant	S	Paroxetine Hcl	Paroxetine Hcl	14	40	1200	366.39		*					*
1942388228	Shah	Komal	Piscataway	NJ	34	Psychiatry	S	Paroxetine Hcl	Paroxetine Hcl	58	62	1812	530.68	12		19	23	164.06	690	*
1942388434	Obudzinski	John	West Allis	WI	55	Internal Medicine	S	Paroxetine Hcl	Paroxetine Hcl	20	36	1061	359.76		#					*
1942388442	Musci	Michael	Mesa	AZ	4	Hematology-Oncology	S	Paroxetine Hcl	Paroxetine Hcl	14	22	660	441.17			14	22	441.17	660	*
1942388459	Dudor	Brian	Muskego	WI	55	Family Practice	S	Paroxetine Hcl	Paroxetine Hcl	20	32	932	439.78			20	32	439.78	932	*
1942388525	Zhu	April	Santa Clara	CA	6	Psychiatry	S	Paroxetine Hcl	Paroxetine Hcl	33	110	3300	626.84		#					*
1942388566	Abinader	Azarel	Miami	FL	12	Rheumatology	S	Paroxetine Hcl	Paroxetine Hcl	11	24.4	727	259.85			11	24.4	259.85	727	*
1942388681	Gordon	Carin	Wauwatosa	WI	55	Psychiatry	S	Paroxetine Hcl	Paroxetine Hcl	26	30	890	227.3		#					*
1942388798	Kim	Emily	Union City	CA	6	Internal Medicine	S	Paroxetine Hcl	Paroxetine Hcl	12	35.3	1060	167.63			12	35.3	167.63	1060	*
1942389390	Alasyali	Evsen	Columbus	OH	39	Psychiatry	S	Paroxetine Hcl	Paroxetine Hcl	12	12.1	363	112.65			0	0	0	0	#
1942389689	Duba	Joseph	Shortsville	NY	36	General Practice	S	Paroxetine Hcl	Paroxetine Hcl	57	144.5	4336	1447.99	13		39	90.5	981.28	2716	*
1942389762	Holdbrook	Thomas	Norristown	PA	42	Psychiatry	S	Paroxetine Hcl	Paroxetine Hcl	23	23	690	57.91		*					*
1942391040	Coronado	Edward	Hanover	PA	42	Psychiatry	S	Paroxetine Hcl	Paroxetine Hcl	40	40	1185	324.73			20	20	186.08	600	*
1942391289	Goddard	Daniel	Orlando	FL	12	Family Practice	S	Paroxetine Hcl	Paroxetine Hcl	15	43	1290	290.26			15	43	290.26	1290	*
1942391982	Smith	Steven	Davis	CA	6	Family Practice	S	Paroxetine Hcl	Paroxetine Hcl	12	26	780	239.64			12	26	239.64	780	*
1942392212	Sheth	Atul	Bakersfield	CA	6	Psychiatry	S	Paroxetine Hcl	Paroxetine Hcl	15	15	450	63.27		*					*
1942392618	Womack	Laurie	Perryville	MO	29	Family Practice	S	Paroxetine Hcl	Paroxetine Hcl	21	34.7	1018	240.78		#					*
1942392758	Hacker	Karen	Newnan	GA	13	Family Practice	S	Paroxetine Hcl	Paroxetine Hcl	34	99.8	2993	973.22			34	99.8	973.22	2993	*
1942392931	Irvin	William	Saint Louis	MO	29	Psychiatry	S	Paroxetine Hcl	Paroxetine Hcl	14	16	480	157.1		*					*
1942393152	Duret	Danielle	Bronx	NY	36	Internal Medicine	S	Paroxetine Hcl	Paroxetine Hcl	20	42	1260	237.15		*					*
1942393343	Pintauro	Robert	Bronx	NY	36	Internal Medicine	S	Paroxetine Hcl	Paroxetine Hcl	32	32	799	414.18			32	32	414.18	799	*
1942394499	Kingra	Satwant	Evergreen Park	IL	17	Internal Medicine	S	Paroxetine Hcl	Paroxetine Hcl	33	33	719	268.25			16	16	100.66	252	*
1942395108	Ibrahim	Ehab	Hackensack	NJ	34	Internal Medicine	S	Paroxetine Hcl	Paroxetine Hcl	12	22	660	214.36			12	22	214.36	660	*
1942395447	Wills	Joanne	Baltimore	MD	24	Family Practice	S	Paroxetine Hcl	Paroxetine Hcl	18	53	1590	339.62		#					*
1942395603	Shtorch	Eyal	Los Angeles	CA	6	Internal Medicine	S	Paroxetine Hcl	Paroxetine Hcl	47	49.6	1421	756.99		#					*
1942396023	Smith	Kenneth	Glendale	AZ	4	Family Practice	S	Paroxetine Hcl	Paroxetine Hcl	12	22	660	250.68		*					*
1942396676	Olsen	Neil	Central Point	OR	41	Family Practice	S	Paroxetine Hcl	Paroxetine Hcl	20	38	1140	250.78			20	38	250.78	1140	*
1942396718	Poplar	Clifford	Delavan	WI	55	Internal Medicine	S	Paroxetine Hcl	Paroxetine Hcl	59	89	2670	405.91			59	89	405.91	2670	*
1942397021	Jacobs	Jonathan	New York	NY	36	Internal Medicine	S	Paroxetine Hcl	Paroxetine Hcl	18	46	1380	396.07			18	46	396.07	1380	*
1942397690	Estevez	Francisco	Bradenton	FL	12	Family Practice	S	Paroxetine Hcl	Paroxetine Hcl	28	79	2370	881.22		#					*
1942397849	Martin	Randall	Montgomery	TX	48	Family Practice	S	Paroxetine Hcl	Paroxetine Hcl	18	51.5	1545	261.4			18	51.5	261.4	1545	*
1942399365	Lacava	Paul	Princeton	NJ	34	Internal Medicine	S	Paroxetine Hcl	Paroxetine Hcl	11	33	990	231.71			11	33	231.71	990	*
1942400205	Hancq	Nicole	Mount Laurel	NJ	34	Family Practice	S	Paroxetine Hcl	Paroxetine Hcl	22	62	1860	594.97		#					*
1942400379	Rajkumar	Priya	Southfield	MI	26	Internal Medicine	S	Paroxetine Hcl	Paroxetine Hcl	17	26.2	756	221.09		*					*
1942400403	Pullen	Ashley	Madison	MS	28	Family Practice	S	Paroxetine Hcl	Paroxetine Hcl	23	39	1170	268.67			23	39	268.67	1170	*
1942400569	Gutzmann	Dawna	Skokie	IL	17	Psychiatry & Neurology	T	Paroxetine Hcl	Paroxetine Hcl	11	15	450	72.15			11	15	72.15	450	*
1942401005	Betz	Donna	Shelbyville	KY	21	Family Practice	S	Paroxetine Hcl	Paroxetine Hcl	18	54	1620	276		#					*
1942402045	Bolanos	Yaolen	Hialeah	FL	12	Internal Medicine	S	Paroxetine Hcl	Paroxetine Hcl	14	30	900	92.77			14	30	92.77	900	*
1942402425	Nguyen	Lisa	Aurora	CO	8	Nurse Practitioner	S	Paroxetine Er	Paroxetine Hcl	11	11	330	1015.84			0	0	0	0	#
1942402425	Nguyen	Lisa	Aurora	CO	8	Nurse Practitioner	S	Paroxetine Hcl	Paroxetine Hcl	13	13	390	96.46		*					*
1942402524	Pang	Arnold	Hacienda Heights	CA	6	Family Practice	S	Paroxetine Hcl	Paroxetine Hcl	18	48	1440	237.82			18	48	237.82	1440	*
1942403183	Tatini	Prasanti	Tallahassee	FL	12	Psychiatry	S	Paroxetine Hcl	Paroxetine Hcl	18	21	630	355.36		*					*
1942403670	Jones	Terry	Winfield	KS	20	Family Practice	S	Paroxetine Hcl	Paroxetine Hcl	13	39	1170	171.94			13	39	171.94	1170	*
1942405865	Ratnayake	Asoka	Indianapolis	IN	18	Family Practice	S	Paroxetine Hcl	Paroxetine Hcl	14	31	930	100.58			14	31	100.58	930	*
1942407069	Vetal	Kimberly	Brimfield	MA	25	Nurse Practitioner	S	Paroxetine Hcl	Paroxetine Hcl	44	82	2439	485.57		#					*
1942407077	O'hara	Erin	Gardner	MA	25	Internal Medicine	S	Paroxetine Hcl	Paroxetine Hcl	58	84	2448	491.71			33	57	307.3	1710	*
1942408190	Figueras	Maria	Easton	PA	42	Internal Medicine	S	Paroxetine Hcl	Paroxetine Hcl	34	100	3000	592.39		#					*
1942409453	Patil Mehta	Smita	Phoenix	AZ	4	Internal Medicine	S	Paroxetine Hcl	Paroxetine Hcl	13	15	430	256.23			13	15	256.23	430	*
1942409651	Herring	Katrina	Fort Mill	SC	45	Family Practice	S	Paroxetine Hcl	Paroxetine Hcl	18	48	1440	698.88		#					*
1942409891	Bishai	Michael	Huntington	NY	36	Hospitalist	S	Paroxetine Hcl	Paroxetine Hcl	19	21	614	222.24			19	21	222.24	614	*
1942410212	Hijazi	Saad	Mountain Home	ID	16	Internal Medicine	S	Paroxetine Hcl	Paroxetine Hcl	12	33.8	990	188.25		*					*
1942410667	Sadehh	Abdulmalek	Toledo	OH	39	Psychiatry	S	Paroxetine Hcl	Paroxetine Hcl	41	45.3	1355	485.16		*					*
1942411251	Natarajan	Nirupama	Marietta	GA	13	Psychiatry	S	Paroxetine Hcl	Paroxetine Hcl	21	25	750	283.92		#					*
1942412143	Rajesh	Chindanoor	Raleigh	NC	37	Internal Medicine	S	Paroxetine Hcl	Paroxetine Hcl	22	46	1373	164.23			22	46	164.23	1373	*
1942412358	Rayburn	Jennifer	Murfreesboro	TN	47	Internal Medicine	S	Paroxetine Hcl	Paroxetine Hcl	19	51	1530	425.81			19	51	425.81	1530	*
1942413109	Howard	Laura	Palmyra	VA	51	Internal Medicine	S	Paroxetine Hcl	Paroxetine Hcl	31	63.2	1896	450.37			31	63.2	450.37	1896	*
1942413513	Rowell	Thomas	Appleton	WI	55	Psychiatry	S	Paroxetine Hcl	Paroxetine Hcl	77	107	3081	877.11			47	63	527.86	1817	*
1942414313	Rajan	Meena	Canton	OH	39	Internal Medicine	S	Paroxetine Hcl	Paroxetine Hcl	52	62	1860	347.22			17	27	194.79	810	*
1942414685	Hornberger	Kevin	Langhorne	PA	42	Neuropsychiatry	S	Paroxetine Hcl	Paroxetine Hcl	12	12	360	73.6			0	0	0	0	#
1942415732	Itticheria	Achamma	Lexington	KY	21	General Practice	S	Paroxetine Hcl	Paroxetine Hcl	50	50	1168	397.03	12	#					#
1942416672	Xie	Yuhuan	Palo Alto	CA	6	Psychiatry & Neurology	T	Paroxetine Hcl	Paroxetine Hcl	12	26	780	234.22		*					*
1942418421	Crowe	James	Houma	LA	22	Internal Medicine	S	Paroxetine Hcl	Paroxetine Hcl	17	35	1050	469.67			0	0	0	0	#
1942418496	Plucker	Samuel	Bristol	TN	47	Family Practice	S	Paroxetine Hcl	Paroxetine Hcl	17	51	1530	298.17		#					*
1942419643	Bazzle	Cheryl	Huntsville	AL	1	Internal Medicine	S	Paroxetine Hcl	Paroxetine Hcl	191	207	2251	1242.14			191	207	1242.14	2251	*
1942420419	Joseph	Moise	Phoenix	AZ	4	Psychiatry	S	Paroxetine Hcl	Paroxetine Hcl	35	41	1219	437.65	12	*					*
1942425574	Kurtz	Avrom	Lafayette	CO	8	Neurology	S	Paroxetine Hcl	Paroxetine Hcl	17	51	1530	280.2		#					*
1942427273	Chalouh	Stella	Brooklyn	NY	36	Physician Assistant	S	Paroxetine Hcl	Paroxetine Hcl	11	11	330	23.01			11	11	23.01	330	*
1942427935	Oliveira	Lindsay	N Muskegon	MI	26	Internal Medicine	S	Paroxetine Hcl	Paroxetine Hcl	29	83	2490	746.77			29	83	746.77	2490	*
1942428826	Gutierrez Holguin	Jose	Keizer	OR	41	Internal Medicine	S	Paroxetine Hcl	Paroxetine Hcl	15	45	1350	212.36		*					*
1942429634	Wang	John	Yonkers	NY	36	Psychiatry	S	Paroxetine Hcl	Paroxetine Hcl	12	30	900	331.16			12	30	331.16	900	*
1942429717	Forrest Hardy	Nancy	La Mesa	CA	6	Psychiatry & Neurology	T	Paroxetine Hcl	Paroxetine Hcl	12	12	360	131.35		#					*
1942430335	Rupe	Andrea	Galax	VA	51	Nurse Practitioner	S	Paroxetine Hcl	Paroxetine Hcl	17	21	630	165.53			17	21	165.53	630	*
1942430608	Bakaev	Innokentiy	Lawrence	MA	25	Family Practice	S	Paroxetine Hcl	Paroxetine Hcl	25	25	318	145.48			25	25	145.48	318	*
1942434188	Bongah	Francis	Newark	NJ	34	Nurse Practitioner	S	Paroxetine Hcl	Paroxetine Hcl	12	12.1	363	86.88			0	0	0	0	#
1942434774	Gao	Zhijie	Rockingham	VA	51	Hematology-Oncology	S	Paroxetine Hcl	Paroxetine Hcl	11	25	750	110.17			11	25	110.17	750	*
1942435292	Ayres	Erinn	Moline	IL	17	Internal Medicine	S	Paroxetine Hcl	Paroxetine Hcl	28	84	2520	380.1		#					*
1942437256	Partis	Kerry	Oak Island	NC	37	Family Practice	S	Paroxetine Hcl	Paroxetine Hcl	49	145	4350	1050.34	15		49	145	1050.34	4350		15
1942437603	Patel	Vaishali	Cadiz	KY	21	Family Practice	S	Paroxetine Hcl	Paroxetine Hcl	56	84	2495	1059.65	13		44	66	971.61	1955	*
1942438197	Detore	Nicholas	Mentor	OH	39	Internal Medicine	S	Paroxetine Hcl	Paroxetine Hcl	20	46	1321	509.58			20	46	509.58	1321	*
1942439542	Rose	Rebecca	Biloxi	MS	28	Family Practice	S	Paroxetine Hcl	Paroxetine Hcl	20	58	1740	296.41			20	58	296.41	1740	*
1942441258	Soler Verges	Roberto	Hialeah	FL	12	Internal Medicine	S	Paroxetine Hcl	Paroxetine Hcl	49	97	2910	145	16		49	97	145	2910		16
1942441316	Aguirre Pillot	Jessica	Arroyo	PR	72	General Practice	T	Paroxetine Hcl	Paroxetine Hcl	18	18	540	85.42		#					*
1942441795	Brooks	Kara	Crestview	FL	12	Family Practice	S	Paroxetine Hcl	Paroxetine Hcl	25	49	1470	169.68			25	49	169.68	1470	*
1942452123	Simmons	John	Geneva	AL	1	Family Practice	S	Paroxetine Hcl	Paroxetine Hcl	34	82	2460	729.97		#					*
1942452560	Lovewell	Erin	Mission	KS	20	Nurse Practitioner	S	Paroxetine Hcl	Paroxetine Hcl	18	52	1560	374.55			18	52	374.55	1560	*
1942452628	Gutierrez Del Arroyo Colon	Marisel	Kissimmee	FL	12	General Practice	S	Paroxetine Hcl	Paroxetine Hcl	15	39	1170	159.02		*					*
1942459425	Merritt	Julie	Kerrville	TX	48	Nurse Practitioner	S	Paroxetine Hcl	Paroxetine Hcl	22	50.5	1515	273.78		*					*
1942459839	Mcdonald	Jennifer	Jonesville	NC	37	Nurse Practitioner	S	Paroxetine Hcl	Paroxetine Hcl	13	27	810	262.26		#					*
1942460290	Carter-Henry	Stephanie	Worcester	MA	25	Family Practice	S	Paroxetine Hcl	Paroxetine Hcl	13	18	540	53.41		#					*
1942460803	Ragle	Nathan	Salt Lake City	UT	49	Internal Medicine	S	Paroxetine Hcl	Paroxetine Hcl	25	65	1950	666.56		#					*
1942462007	Galasso	Andrea	Londonderry	NH	33	Internal Medicine	S	Paroxetine Hcl	Paroxetine Hcl	19	47	1410	274.85		#					*
1942462320	Helali	Amir	Castroville	CA	6	Family Practice	S	Paroxetine Hcl	Paroxetine Hcl	25	29	870	141.2		#					*
1942462957	Elkins	Cinthia	Homer	NY	36	Family Practice	S	Paroxetine Hcl	Paroxetine Hcl	13	39	1170	314.92		*					*
1942465802	Chekkilla	Chaitanya	Indianapolis	IN	18	Family Practice	S	Paroxetine Hcl	Paroxetine Hcl	31	89	2670	744.11		#					*
1942466073	Bodiford	Brandy	Dothan	AL	1	Family Practice	S	Paroxetine Hcl	Paroxetine Hcl	16	18	540	118.81		#					*
1942466396	Willard	Adrienne	Philadelphia	PA	42	Internal Medicine	S	Paroxetine Hcl	Paroxetine Hcl	11	11	330	83.79			11	11	83.79	330	*
1942468145	Jeganmohan	Janandana	Channahon	IL	17	Family Practice	S	Paroxetine Hcl	Paroxetine Hcl	24	58	1740	364.53		#					*
1942468210	Zawisza	Joseph	Schuylkill Haven	PA	42	Internal Medicine	S	Paroxetine Hcl	Paroxetine Hcl	38	78	2340	588.74	11		24	58	359.72	1740	*
1942472824	Abdool	Karen	Lynn	MA	25	Psychiatry	S	Paroxetine Er	Paroxetine Hcl	11	23.6	700	2797.86			11	23.6	2797.86	700	*
1942472824	Abdool	Karen	Lynn	MA	25	Psychiatry	S	Paroxetine Hcl	Paroxetine Hcl	19	33	990	235.93		*					*
1942474283	Axline	Briana	Eugene	OR	41	Nurse Practitioner	S	Paroxetine Hcl	Paroxetine Hcl	23	37	1110	185.77		*					*
1942475298	Rivard	Daniel	Cheyenne	WY	56	Internal Medicine	S	Paroxetine Hcl	Paroxetine Hcl	44	44.1	1200	1311			19	19	490.53	508	*
1942479530	Moore	David	Fort Stewart	GA	13	Family Practice	S	Paroxetine Hcl	Paroxetine Hcl	41	83	2445	603.95	11	#					*
1942479894	Zahedi	Mojdeh	Ballwin	MO	29	Family Practice	S	Paroxetine Hcl	Paroxetine Hcl	21	63	1890	424.23			21	63	424.23	1890	*
1942480231	Monis	Sayed	Brawley	CA	6	Neurology	S	Paroxetine Hcl	Paroxetine Hcl	23	23	690	132.78			12	12	82.87	360	*
1942480272	Montana	Monica	Carolina	PR	72	General Practice	S	Paroxetine Hcl	Paroxetine Hcl	12	12	360	58.2			12	12	58.2	360	*
1942481437	Vowell	Christy	Eupora	MS	28	Family Practice	S	Paroxetine Hcl	Paroxetine Hcl	37	70	2080	484.46	12		26	59	429.55	1750	*
1942483409	Ehum	John	Santa Ana	CA	6	Family Practice	S	Paroxetine Hcl	Paroxetine Hcl	28	34	1020	101.89			28	34	101.89	1020	*
1942484431	Chandrasekaran	Soumya	Beverly	MA	25	Internal Medicine	S	Paroxetine Hcl	Paroxetine Hcl	12	12	354	287.13			12	12	287.13	354	*
1942485180	Delacy	Kara	Boise	ID	16	Nurse Practitioner	S	Paroxetine Hcl	Paroxetine Hcl	18	20.1	604	112.2		#					*
1942485719	Miller	Sandra	La Junta	CO	8	Nurse Practitioner	S	Paroxetine Hcl	Paroxetine Hcl	44	44.8	1340	500.42			0	0	0	0	#
1942486014	Daniel	Susan	Owensboro	KY	21	Nurse Practitioner	S	Paroxetine Hcl	Paroxetine Hcl	33	41	1230	189.96		*					*
1942487673	Blake	Kelly	Allentown	PA	42	Physician Assistant	S	Paroxetine Hcl	Paroxetine Hcl	40	40	1147	446.17		#					*
1942487772	Kupriyenko	Lidiya	Buffalo Grove	IL	17	Internal Medicine	S	Paroxetine Hcl	Paroxetine Hcl	19	39	1170	286.78			19	39	286.78	1170	*
1942488101	Chen	Abraham	Rancho Cucamonga	CA	6	Family Practice	S	Paroxetine Hcl	Paroxetine Hcl	14	40	1200	204.6		*					*
1942490016	Phelps	Richard	Boca Raton	FL	12	Psychiatry	S	Paroxetine Hcl	Paroxetine Hcl	30	45.2	1344	328.14		#					*
1942490941	Dandamudi	Rajesh	Bay City	MI	26	Internal Medicine	S	Paroxetine Hcl	Paroxetine Hcl	30	72	2160	562.72		#					*
1942491030	Stepp	Nathaniel	Camp Lejeune	NC	37	Family Practice	S	Paroxetine Hcl	Paroxetine Hcl	25	65	1920	364.47		#					*
1942492137	Soni	Hiten	Lawrence	KS	20	Psychiatry	S	Paroxetine Hcl	Paroxetine Hcl	24	28	816	148.54			0	0	0	0	#
1942494034	Pride	Rebecca	Chicago	IL	17	Nurse Practitioner	S	Paroxetine Hcl	Paroxetine Hcl	17	25	750	169.11			0	0	0	0	#
1942494307	Murray	Tracy	Lawrenceville	GA	13	Family Practice	S	Paroxetine Hcl	Paroxetine Hcl	26	62	1848	372.12		#					*
1942494984	Khazravan	Samira	Jacksonville	FL	12	Internal Medicine	S	Paroxetine Hcl	Paroxetine Hcl	65	65	1357	808.89			47	47	541.29	1042	*
1942495619	Morn	Cassandra	San Diego	CA	6	Family Practice	S	Paroxetine Hcl	Paroxetine Hcl	13	39	1170	235.46			13	39	235.46	1170	*
1942495627	Dangerud	Chentel	Detroit Lakes	MN	27	Physician Assistant	S	Paroxetine Hcl	Paroxetine Hcl	39	45	994	127.3			11	11	44.18	330	*
1942497037	Beedy	Abby	Maryville	IL	17	Physician Assistant	S	Paroxetine Hcl	Paroxetine Hcl	20	40	1200	249.69		#					*
1942501366	Sapaugh	Laura	Fort Worth	TX	48	Physician Assistant	S	Paroxetine Hcl	Paroxetine Hcl	17	41	1205	465.5			17	41	465.5	1205	*
1942502109	Nuti	Lynn	Canton	MA	25	Nurse Practitioner	S	Paroxetine Hcl	Paroxetine Hcl	32	54	1591	697.59			16	30	329.27	900	*
1942507603	Case	Amelia	Maynardville	TN	47	Nurse Practitioner	S	Paroxetine Hcl	Paroxetine Hcl	14	42	1260	225.09		*					*
1942508635	Boffa	Lisa	Montrose	CO	8	Nurse Practitioner	S	Paroxetine Hcl	Paroxetine Hcl	17	17	458	534.62			17	17	534.62	458	*
1942508866	Moye	Matthew	Asheville	NC	37	Internal Medicine	S	Paroxetine Hcl	Paroxetine Hcl	134	134	2771	1060.62	12		120	120	891.26	2351	*
1942508999	Emerson	Stacy	Kennett	MO	29	Nurse Practitioner	S	Paroxetine Hcl	Paroxetine Hcl	57	75	2236	819.95			32	32	319.54	946	*
1942509369	Hussain	Farooq	New Lenox	IL	17	Family Practice	S	Paroxetine Hcl	Paroxetine Hcl	12	20	594	199.17			12	20	199.17	594	*
1942510540	Bhatia	Ravi	Redlands	CA	6	Internal Medicine	S	Paroxetine Hcl	Paroxetine Hcl	12	38.7	1160	292.45			12	38.7	292.45	1160	*
1942512173	Marom	Eric	Columbia	SC	45	Internal Medicine	S	Paroxetine Hcl	Paroxetine Hcl	32	90	2700	730.15	11	#					*
1942512264	Matthews	Kristina	Salisbury	MD	24	Physician Assistant	S	Paroxetine Hcl	Paroxetine Hcl	16	20	600	112.05		*					*
1942515135	Devito-Hirsch	Meghann	Aurora	CO	8	Physician Assistant	S	Paroxetine Hcl	Paroxetine Hcl	15	18	540	263.58		*					*
1942516315	Cox	Amy	Georgetown	KY	21	Nurse Practitioner	S	Paroxetine Hcl	Paroxetine Hcl	12	26	780	109.73		*					*
1942516406	Carter	Darby	Franklin	KY	21	Nurse Practitioner	S	Paroxetine Hcl	Paroxetine Hcl	19	45	1350	283.72		#					*
1942516539	Taj	Nauman	Fort Collins	CO	8	Psychiatry	S	Paroxetine Hcl	Paroxetine Hcl	18	20	600	291.38		*					*
1942517891	Rodriguez Desalden	Natalie	Toa Baja	PR	72	Geriatric Medicine	S	Paroxetine Hcl	Paroxetine Hcl	31	31	930	170.82		#					*
1942519418	Laabs	Nicole	Milwaukee	WI	55	Physician Assistant	S	Paroxetine Hcl	Paroxetine Hcl	73	83	2340	1136.91	13		19	27	190.28	810	*
1942519897	Sanchez	Patricia	Tacoma	WA	53	Nurse Practitioner	S	Paroxetine Hcl	Paroxetine Hcl	13	13	390	34.79			13	13	34.79	390	*
1942520960	Weldon	Chad	Granbury	TX	48	Family Practice	S	Paroxetine Hcl	Paroxetine Hcl	16	48	1440	292.86		#					*
1942521174	Von Ins	Samantha	Placentia	CA	6	General Practice	S	Paroxetine Hcl	Paroxetine Hcl	16	20	600	110.86			16	20	110.86	600	*
1942522016	Davis	Shannon	San Diego	CA	6	Nurse Practitioner	S	Paroxetine Hcl	Paroxetine Hcl	18	26	750	314.58		#					*
1942523030	Davis	Kathryn	Jeffersonville	IN	18	Nurse Practitioner	S	Paroxetine Hcl	Paroxetine Hcl	14	14	420	252.17		*					*
1942524434	Hanserd	Matthew	Athens	AL	1	Internal Medicine	S	Paroxetine Hcl	Paroxetine Hcl	27	27	189	240.3			27	27	240.3	189	*
1942524673	Vergason	Michael	Queen Creek	AZ	4	Family Practice	S	Paroxetine Hcl	Paroxetine Hcl	20	56	1680	315.87			20	56	315.87	1680	*
1942524970	Ramagos	Michael	New Roads	LA	22	Family Practice	S	Paroxetine Hcl	Paroxetine Hcl	18	26	780	115.67		*					*
1942525027	Grankin	Anton	North Vernon	IN	18	Family Practice	S	Paroxetine Hcl	Paroxetine Hcl	20	36	1080	210.57		#					*
1942527858	Thorne	Alan	Buckeye	WV	54	Family Practice	S	Paroxetine Hcl	Paroxetine Hcl	19	21	585	300.33		*					*
1942531199	Melton	Billie Lou	Livingston	TN	47	Nurse Practitioner	S	Paroxetine Hcl	Paroxetine Hcl	21	49	1470	274.94		#					*
1942532734	Bundchen	Inge	Prescott	AZ	4	Nurse Practitioner	S	Paroxetine Hcl	Paroxetine Hcl	22	42	1260	185.81			22	42	185.81	1260	*
1942535653	Clow	Kelly	Baldwinville	MA	25	Nurse Practitioner	S	Paroxetine Hcl	Paroxetine Hcl	20	33	970	207.41		*					*
1942535828	Arellano	Salvador	Mcallen	TX	48	Physician Assistant	S	Paroxetine Hcl	Paroxetine Hcl	16	31	907	202.02		*					*
1942536537	Sherman	Diana	Gloversville	NY	36	Internal Medicine	S	Paroxetine Hcl	Paroxetine Hcl	40	94	2820	670.33	15	#					#
1942539986	Tomas	Mark	Dallas	TX	48	Internal Medicine	S	Paroxetine Hcl	Paroxetine Hcl	20	60	1800	401.16		#					*
1942541149	Cella	Jenna	Chicago Heights	IL	17	Family Practice	S	Paroxetine Hcl	Paroxetine Hcl	11	33	990	316.38			11	33	316.38	990	*
1942543814	Chang	Michael	Laguna Hills	CA	6	Family Practice	S	Paroxetine Hcl	Paroxetine Hcl	14	38	1140	282.12			14	38	282.12	1140	*
1942546098	Kobravi	Amelia	Fayetteville	NC	37	Physician Assistant	S	Paroxetine Hcl	Paroxetine Hcl	12	12	360	185.2			12	12	185.2	360	*
1942548052	Gil Gutierrez	Jesus	Tampa	FL	12	Psychiatry	S	Paroxetine Hcl	Paroxetine Hcl	73	85.1	2545	886.19	11		34	44	243.72	1320	*
1942549860	Montgomery	Matthew	Sheffield	AL	1	Nurse Practitioner	S	Paroxetine Hcl	Paroxetine Hcl	19	57	1710	261.34		#					*
1942550058	Dawiczyk	Michelle	Storrs	CT	9	Physician Assistant	S	Paroxetine Hcl	Paroxetine Hcl	21	47	1410	221.88		#					*
1942550579	Adkins	Jennifer	Baxter Springs	KS	20	Nurse Practitioner	S	Paroxetine Hcl	Paroxetine Hcl	29	63	1890	308.98		#					*
1942551106	Kessler	Jerome	Sidney	MT	30	Family Practice	S	Paroxetine Hcl	Paroxetine Hcl	27	57.2	1714	294.63		#					*
1942552302	Murray	Roberta	Willows	CA	6	Nurse Practitioner	S	Paroxetine Hcl	Paroxetine Hcl	28	58	1740	432.09			16	46	359.17	1380	*
1942552997	Pate	Deborah	Leesburg	FL	12	Nurse Practitioner	S	Paroxetine Hcl	Paroxetine Hcl	13	25	750	125.44			13	25	125.44	750	*
1942553995	Ros	Oliana	Stroudsburg	PA	42	Family Practice	S	Paroxetine Hcl	Paroxetine Hcl	27	57	1710	266.97		#					*
1942554175	Harper	Heidi	Everett	WA	53	Physician Assistant	S	Paroxetine Hcl	Paroxetine Hcl	14	24	718	231.91		*					*
1942555727	Dayyoub	Tammam	Detroit	MI	26	Neurology	S	Paroxetine Hcl	Paroxetine Hcl	15	23	677	223.24		#					*
1942559331	Dodson	Jami	Corpus Christi	TX	48	Nurse Practitioner	S	Paroxetine Hcl	Paroxetine Hcl	11	33	990	373.47			11	33	373.47	990	*
1942560180	Garcia	Tammy	Charlotte	NC	37	Nurse Practitioner	S	Paroxetine Hcl	Paroxetine Hcl	16	26	780	202.95		*					*
1942560222	David	Joel	Beachwood	OH	39	Internal Medicine	S	Paroxetine Hcl	Paroxetine Hcl	11	19	570	67.6		*					*
1942561857	Sandhu	Jaskiran	Milwaukee	WI	55	Family Practice	S	Paroxetine Hcl	Paroxetine Hcl	17	39	1170	446.33			17	39	446.33	1170	*
1942561964	Scott	Amanda	Prudenville	MI	26	Nurse Practitioner	S	Paroxetine Hcl	Paroxetine Hcl	63	166.9	5007	814.43	21	#					#
1942562129	Austreim-Krell	Melissa	South Sioux City	NE	31	Family Practice	S	Paroxetine Hcl	Paroxetine Hcl	45	57.2	1686	402.96			31	43	187.2	1260	*
1942562244	Jordan	Caitlin	Clemson	SC	45	Nurse Practitioner	S	Paroxetine Hcl	Paroxetine Hcl	12	30	900	93.26		*					*
1942562889	Howse	Christopher	Clinton	IL	17	Family Practice	S	Paroxetine Hcl	Paroxetine Hcl	18	40.9	1228	279.94		#					*
1942563283	Burnell	Kathryn	Danville	VT	50	Nurse Practitioner	S	Paroxetine Hcl	Paroxetine Hcl	11	11	330	29.41			0	0	0	0	#
1942563770	Kubasova	Nataliya	Monticello	GA	13	Family Practice	S	Paroxetine Hcl	Paroxetine Hcl	18	20	600	154.27			18	20	154.27	600	*
1942564281	Williams	Mark	Redmond	OR	41	Family Practice	S	Paroxetine Hcl	Paroxetine Hcl	48	72	2158	718.17			37	43	436.21	1288	*
1942564711	Ingram	Lillian	Brooksville	FL	12	Nurse Practitioner	S	Paroxetine Hcl	Paroxetine Hcl	47	47	1303	484.77	19		28	28	360.86	777	#
1942564893	Errthum	Martha	Des Moines	IA	19	Family Practice	S	Paroxetine Hcl	Paroxetine Hcl	16	34	1020	381.77			16	34	381.77	1020	*
1942565478	Mcgraw	Veronika	Rochester	NY	36	Physician Assistant	S	Paroxetine Hcl	Paroxetine Hcl	25	61	1807	437.26			25	61	437.26	1807	*
1942565502	Coffin	Robert	Clearwater	FL	12	Family Practice	S	Paroxetine Hcl	Paroxetine Hcl	16	48	1440	361.46			16	48	361.46	1440	*
1942566708	Thomas-Fannin	Allie	Vincennes	IN	18	Psychiatry	S	Paroxetine Hcl	Paroxetine Hcl	40	57.9	1695	332.98			25	42.9	229.59	1288	*
1942567086	Rasmussen	Carl	Duluth	MN	27	Family Practice	S	Paroxetine Hcl	Paroxetine Hcl	15	15	450	146.61			15	15	146.61	450	*
1942570973	Blackwell	Katherine	Port Huron	MI	26	Physician Assistant	S	Paroxetine Hcl	Paroxetine Hcl	16	32	960	92.75		#					*
1942571971	Pierce	Cindy	Tulsa	OK	40	Nurse Practitioner	S	Paroxetine Hcl	Paroxetine Hcl	21	43	1290	409.37		#					*
1942572771	Betz	Elizabeth	Brownsville	TX	48	Nurse Practitioner	S	Paroxetine Hcl	Paroxetine Hcl	37	56	1680	325.65	17	#					#
1942573134	Ruby	Jason	Oroville	CA	6	Physician Assistant	S	Paroxetine Hcl	Paroxetine Hcl	22	64	1920	385.97			22	64	385.97	1920	*
1942573167	Rezk	Nabil	Elmhurst	NY	36	Psychiatry	S	Paroxetine Hcl	Paroxetine Hcl	116	122.1	3607	1154.54			57	59	563.04	1755	*
1942574322	Bevan	Elizabeth	Pasadena	CA	6	Nurse Practitioner	S	Paroxetine Hcl	Paroxetine Hcl	13	17	510	127.26			13	17	127.26	510	*
1942574645	Norris	Tara	Fort Smith	AR	5	Nurse Practitioner	S	Paroxetine Hcl	Paroxetine Hcl	56	65	1950	461.45			44	53	384.06	1590	*
1942575345	Lommler	Elmer	Bangor	ME	23	Internal Medicine	S	Paroxetine Hcl	Paroxetine Hcl	12	36	1080	381.89		*					*
1942575402	Dinh	Steven	Kent	WA	53	Pharmacist	T	Paroxetine Hcl	Paroxetine Hcl	25	25.2	733	577.5			25	25.2	577.5	733	*
1942576855	Gautreaux	Lori	Opelousas	LA	22	Internal Medicine	S	Paroxetine Hcl	Paroxetine Hcl	16	44	1320	272.02			16	44	272.02	1320	*
1942576871	Newcomb	Shalonda	Evansville	IN	18	Family Practice	S	Paroxetine Hcl	Paroxetine Hcl	37	73	2145	636.21			37	73	636.21	2145	*
1942582416	Cleereman	Cortney	Rhinelander	WI	55	Nurse Practitioner	S	Paroxetine Hcl	Paroxetine Hcl	28	56	1680	489.77			14	42	420.11	1260	*
1942583372	Dula	Suzan	Long Beach	WA	53	Physician Assistant	S	Paroxetine Hcl	Paroxetine Hcl	14	14	397	73.58		*					*
1942584941	Fite	Heidi	Buckley	MI	26	Physician Assistant	S	Paroxetine Hcl	Paroxetine Hcl	30	42	1260	396.97		#					*
1942586755	Whitters	Andrew	Iowa City	IA	19	Nurse Practitioner	S	Paroxetine Hcl	Paroxetine Hcl	19	19.3	525	289.27			19	19.3	289.27	525	*
1942589668	Das	Saju	Brooklyn	NY	36	Internal Medicine	S	Paroxetine Hcl	Paroxetine Hcl	15	45	1350	250.91			15	45	250.91	1350	*
1942590542	Nili	Soodeh	West Hills	CA	6	Internal Medicine	S	Paroxetine Hcl	Paroxetine Hcl	17	45	1350	158.47			17	45	158.47	1350	*
1942591151	Gonzalez-Sanchez	Edulfo	San Antonio	TX	48	Psychiatry	S	Paroxetine Hcl	Paroxetine Hcl	110	120	3600	687.5	20		59	67	332.45	2010	*
1942591151	Gonzalez-Sanchez	Edulfo	San Antonio	TX	48	Psychiatry	S	Paxil	Paroxetine Hcl	13	13.5	405	9211.86			0	0	0	0	#
1942591250	Barker	Melody	Sherman	TX	48	Nurse Practitioner	S	Paroxetine Hcl	Paroxetine Hcl	13	13	390	98.3		#					*
1942591813	Hemphill	Anna	Klamath Falls	OR	41	Family Practice	S	Paroxetine Hcl	Paroxetine Hcl	13	17	510	138.93			13	17	138.93	510	*
1942592035	Miller	Lynn	Wintersville	OH	39	Nurse Practitioner	S	Paroxetine Hcl	Paroxetine Hcl	14	30	900	172.44		*					*
1942592324	Smith	Jennifer	Marion	NC	37	Physician Assistant	S	Paroxetine Hcl	Paroxetine Hcl	43	95	2850	579.12	13		20	48	348.44	1440	*
1942593587	Kongkachen	Sarinda	Lake Stevens	WA	53	Family Practice	S	Paroxetine Hcl	Paroxetine Hcl	32	68	2024	534.2		#					*
1942593827	Hinkle	Veronica	Greenwood	SC	45	Nurse Practitioner	S	Paroxetine Hcl	Paroxetine Hcl	40	112	3360	873.53	12		25	71	500.28	2130	*
1942593868	Buhr	Christian	St Louis Park	MN	27	Psychiatry	S	Paroxetine Hcl	Paroxetine Hcl	26	65.5	1913	495.9		#					*
1942594197	Canete	Raquel	Farmington	CT	9	Internal Medicine	S	Paroxetine Hcl	Paroxetine Hcl	13	39	1170	391.83		*					*
1942594833	Smith	Donna	Suffolk	VA	51	Nurse Practitioner	S	Paroxetine Hcl	Paroxetine Hcl	11	31	930	237.4		*					*
1942595202	Holdiness	Samuel	Kosciusko	MS	28	Internal Medicine	S	Paroxetine Hcl	Paroxetine Hcl	33	51	1530	226.3		#					*
1942595624	Lane	Leslie	Oakland	CA	6	Family Practice	S	Paroxetine Hcl	Paroxetine Hcl	17	19.9	572	117.38		#					*
1942596481	Baker	David	Hookerton	NC	37	Family Practice	S	Paroxetine Hcl	Paroxetine Hcl	42	76	2256	404.85			30	58	299.14	1740	*
1942597281	Swain	Sara	South Williamsport	PA	42	Family Practice	S	Paroxetine Hcl	Paroxetine Hcl	15	37	1110	264		#					*
1942597638	Michael	Rose	Jamaica	NY	36	Psychiatry	S	Paroxetine Hcl	Paroxetine Hcl	36	36	1080	117.46		*					*
1942597786	Koleiny	Leila	Lees Summit	MO	29	Family Practice	S	Paroxetine Hcl	Paroxetine Hcl	19	55	1650	376.29			19	55	376.29	1650	*
1942598305	Robbins	Thomas	Jacksboro	TN	47	Family Practice	S	Paroxetine Hcl	Paroxetine Hcl	28	67.9	2037	340.69		#					*
1942599055	Torvinen	Molly	Sparks	NV	32	Family Practice	S	Paroxetine Hcl	Paroxetine Hcl	26	76	2280	494.89		#					*
1942602008	Coggin	Michael	Richmond	VA	51	Nurse Practitioner	S	Paroxetine Hcl	Paroxetine Hcl	26	60	1784	356.48		#					*
1942602123	Mccollum	Brendan	Cranford	NJ	34	Psychiatry	S	Paroxetine Hcl	Paroxetine Hcl	15	15.1	437	98.2		*					*
1942602198	Kelley	Deirdre	Rochester	NY	36	Nurse Practitioner	S	Paroxetine Hcl	Paroxetine Hcl	40	67	1996	587.72			19	30	337.04	886	*
1942602685	Thomas	Justin	New Bedford	MA	25	Physician Assistant	S	Paroxetine Hcl	Paroxetine Hcl	36	97	2910	533.77	11		24	67	367.61	2010	*
1942604012	Caldwell	Beverly	Lexington	VA	51	Nurse Practitioner	S	Paroxetine Hcl	Paroxetine Hcl	13	31	930	237.18			13	31	237.18	930	*
1942605050	Dunaway	Hannah	Frenchburg	KY	21	Nurse Practitioner	S	Paroxetine Hcl	Paroxetine Hcl	42	109	3270	524.56	14	#					#
1942605126	Mekonnen	Assefa	Los Angeles	CA	6	Nurse Practitioner	S	Paroxetine Hcl	Paroxetine Hcl	33	33.5	987	220.17		#					*
1942607759	Watkins	Kelley	Laconia	NH	33	Family Practice	S	Paroxetine Hcl	Paroxetine Hcl	22	38	1091	266.19		#					*
1942608005	Sylvester	Andrea	Ludington	MI	26	Nurse Practitioner	S	Paroxetine Hcl	Paroxetine Hcl	21	27	782	224.25			21	27	224.25	782	*
1942608328	Clements	Jinnyi	Henderson	KY	21	Certified Clinical Nurse Specialist	S	Paroxetine Hcl	Paroxetine Hcl	35	55	1649	303.82		#					*
1942609664	Debar	Kelley	Lucedale	MS	28	Nurse Practitioner	S	Paroxetine Hcl	Paroxetine Hcl	18	26	780	118.99		*					*
1942610019	Cooke	Kevin	Apopka	FL	12	Family Practice	S	Paroxetine Hcl	Paroxetine Hcl	34	100	3000	628.32	15	#					#
1942610159	Karamalegos	Alexander	Graham	NC	37	Family Practice	S	Paroxetine Hcl	Paroxetine Hcl	20	32	936	422.52		#					*
1942610993	Gangwer	Nickolas	Ogden	UT	49	Internal Medicine	S	Paroxetine Hcl	Paroxetine Hcl	16	48.3	1450	430.82			16	48.3	430.82	1450	*
1942612155	Delarosa	Hillary	Florence	AL	1	Internal Medicine	S	Paroxetine Hcl	Paroxetine Hcl	32	74	2220	524.46		#					*
1942613344	Walker	Lishan	Rochester	NY	36	Family Practice	S	Paroxetine Hcl	Paroxetine Hcl	34	66	1921	477.41		#					*
1942613856	Blackwood	Reina	Virginia Beach	VA	51	Family Practice	S	Paroxetine Hcl	Paroxetine Hcl	11	33	990	217.54		*					*
1942614102	Kalogeropoulos	Anna	Denver	CO	8	Family Practice	S	Paroxetine Hcl	Paroxetine Hcl	27	32	960	470.05		*					*
1942614185	Utter	Jarrad	Sparta	MI	26	Family Practice	S	Paroxetine Hcl	Paroxetine Hcl	25	27	810	151.31			25	27	151.31	810	*
1942614953	Moon	Shaun	Swartz Creek	MI	26	Family Practice	S	Paroxetine Hcl	Paroxetine Hcl	64	104	3099	779.16		#					*
1942615786	Manning	Colleen	Spring	TX	48	Nurse Practitioner	S	Paroxetine Hcl	Paroxetine Hcl	25	61	1791	319.43	15	#					#
1942615851	Kanikunnel	Manju	Sheboygan	WI	55	Family Practice	S	Paroxetine Hcl	Paroxetine Hcl	18	36	1064	206.81		*					*
1942616826	Lindner	Meredith	Essex	CT	9	Internal Medicine	S	Paroxetine Hcl	Paroxetine Hcl	12	30	900	128.61			12	30	128.61	900	*
1942617220	Klinkner	Samantha	Manitowoc	WI	55	Nurse Practitioner	S	Paroxetine Hcl	Paroxetine Hcl	26	63	1890	442.37			26	63	442.37	1890	*
1942618657	Maynard	Timothy	Ceredo	WV	54	Nurse Practitioner	S	Paroxetine Hcl	Paroxetine Hcl	51	109	3239	720.48	15		24	64	425.05	1920	*
1942618905	Kotla	Nishitha	Auburn	CA	6	Internal Medicine	S	Paroxetine Hcl	Paroxetine Hcl	28	59	1759	649.79		#					*
1942619762	Maas	Sarah	Chicago	IL	17	Nurse Practitioner	S	Paroxetine Hcl	Paroxetine Hcl	13	13	336	85.19			13	13	85.19	336	*
1942624036	Aguiar	Oricel	Miami	FL	12	General Practice	S	Paroxetine Hcl	Paroxetine Hcl	11	21	630	93.04			11	21	93.04	630	*
1942626874	Earl	Catherine	Springfield	OH	39	Physician Assistant	S	Paroxetine Hcl	Paroxetine Hcl	14	22	660	174.09		*					*
1942627880	Sebastian	Jennifer	Costa Mesa	CA	6	Physician Assistant	S	Paroxetine Hcl	Paroxetine Hcl	40	42	1260	368.5		*					*
1942628235	Chau	Quynhan	Orlando	FL	12	Internal Medicine	S	Paroxetine Hcl	Paroxetine Hcl	11	16	480	79.67		*					*
1942628862	Singh	Gagandeep	Centreville	MI	26	Psychiatry	S	Paroxetine Hcl	Paroxetine Hcl	35	35	1051	283.55			20	20	123.37	600	*
1942630835	Brownell	Bonnie	Sterling	CO	8	Nurse Practitioner	S	Paroxetine Hcl	Paroxetine Hcl	13	13	390	20.26			13	13	20.26	390	*
1942630959	Stiger	Laurie	Shreveport	LA	22	Nurse Practitioner	S	Paroxetine Hcl	Paroxetine Hcl	18	18.4	552	244.44			0	0	0	0	#
1942632427	Kemp	Angela	Dallas	TX	48	Nurse Practitioner	S	Paroxetine Hcl	Paroxetine Hcl	13	23	672	164.35		*					*
1942633573	Cooper	Gregory	Wilmington	DE	10	Nurse Practitioner	S	Paroxetine Hcl	Paroxetine Hcl	19	33	990	410.6		*					*
1942635016	Gardner	Sarah	New Port Richey	FL	12	Nurse Practitioner	S	Paroxetine Hcl	Paroxetine Hcl	64	122	3647	760.48	19		20	48	251.04	1440	*
1942636832	Klingler	Jade	Sturgis	MI	26	Nurse Practitioner	S	Paroxetine Hcl	Paroxetine Hcl	11	23	690	163.43		*					*
1942637780	Rosenfeld	Muriel	Tucson	AZ	4	Nurse Practitioner	S	Paroxetine Hcl	Paroxetine Hcl	22	22	660	459.1		*					*
1942637988	Lanez	Charisma Ann	Jackson	NJ	34	Family Practice	S	Paroxetine Hcl	Paroxetine Hcl	23	69	2070	751.02		#					*
1942638622	Yarbrough	Courtney	Dexter	MO	29	Nurse Practitioner	S	Paroxetine Hcl	Paroxetine Hcl	29	61	1786	384.6		*					*
1942640073	Miller	Kristin	Nebraska City	NE	31	Nurse Practitioner	S	Paroxetine Hcl	Paroxetine Hcl	11	33	990	346.37			11	33	346.37	990	*
1942640438	Rose	Jennifer	Carbondale	IL	17	Family Practice	S	Paroxetine Hcl	Paroxetine Hcl	12	28	840	145.19		*					*
1942640636	Bradley	Nicklaus	Harbor Beach	MI	26	Family Practice	S	Paroxetine Hcl	Paroxetine Hcl	19	54.7	1628	213.97			19	54.7	213.97	1628	*
1942640834	Mason	Richard	Grand Rapids	MI	26	Family Practice	S	Paroxetine Hcl	Paroxetine Hcl	21	47	1410	291.04		#					*
1942640990	Easterday	Jami	Chillicothe	OH	39	Nurse Practitioner	S	Paroxetine Hcl	Paroxetine Hcl	18	36.1	1083	224.02		#					*
1942642509	Honeycutt	Kari	Corbin	KY	21	Nurse Practitioner	S	Paroxetine Hcl	Paroxetine Hcl	34	70	2100	299.47			21	57	234.67	1710	*
1942643242	Sanchez	Matthew	Whitesboro	NY	36	Nurse Practitioner	S	Paroxetine Hcl	Paroxetine Hcl	12	36	1080	210.98		*					*
1942644349	Cornell	Tianyuan	Saint Louis	MO	29	Psychiatry	S	Paroxetine Hcl	Paroxetine Hcl	34	63	1872	380.51	11		11	18	109.93	522	*
1942644760	Aderangi	Faegh	Henderson	NV	32	Family Practice	S	Paroxetine Hcl	Paroxetine Hcl	21	56	1680	757.24		#					*
1942644786	Eisenhower	Natalie	Marlton	NJ	34	Nurse Practitioner	S	Paroxetine Hcl	Paroxetine Hcl	14	22	660	244			0	0	0	0	#
1942645494	Drescher	Robert	Medford	OR	41	Physician Assistant	S	Paroxetine Hcl	Paroxetine Hcl	15	15	450	132.15		*					*
1942645544	Alabi	David	Newark	NJ	34	Nurse Practitioner	S	Paroxetine Hcl	Paroxetine Hcl	38	38	1140	361.8			24	24	173.08	720	*
1942646104	Axelrad	Kim	Coram	NY	36	Nurse Practitioner	S	Paroxetine Hcl	Paroxetine Hcl	46	66	1926	388.04			0	0	0	0	#
1942647771	Johnson	Kristie	Columbus	GA	13	Nurse Practitioner	S	Paroxetine Hcl	Paroxetine Hcl	12	36	1080	131.52		*					*
1942647961	Bishara	Joseph	Indianapolis	IN	18	Psychiatry	S	Paroxetine Hcl	Paroxetine Hcl	20	21	630	159.58			0	0	0	0	#
1942648878	Placke	Michelle	Beulah	ND	38	Family Practice	S	Paroxetine Hcl	Paroxetine Hcl	11	11.2	313	106.97			11	11.2	106.97	313	*
1942649538	Demarco	Vincent	Blue Springs	MO	29	Family Practice	S	Paroxetine Hcl	Paroxetine Hcl	12	24	720	123.39		*					*
1942649686	Paulson	Jennifer	Jackson	MI	26	Nurse Practitioner	S	Paroxetine Hcl	Paroxetine Hcl	30	36.3	1077	275.34			30	36.3	275.34	1077	*
1942649777	Scaldino	Beth	Cranford	NJ	34	Nurse Practitioner	S	Paroxetine Hcl	Paroxetine Hcl	16	46	1380	476.48		#					*
1942649975	Sickles	Joy	Brooklyn Heights	OH	39	Nurse Practitioner	S	Paroxetine Hcl	Paroxetine Hcl	31	31	930	165.06		*					*
1942653852	Dennison	Laurie	Granville	NY	36	Nurse Practitioner	S	Paroxetine Hcl	Paroxetine Hcl	11	31	930	201.04		*					*
1942655931	Marcucilli	Angela	Bandon	OR	41	Nurse Practitioner	S	Paroxetine Hcl	Paroxetine Hcl	32	72	2160	508.77			32	72	508.77	2160	*
1942656269	Myers	John	Waco	TX	48	Family Practice	S	Paroxetine Hcl	Paroxetine Hcl	15	43.5	1305	430.43		#					*
1942656368	Warner	Paula	Springfield	MO	29	Nurse Practitioner	S	Paroxetine Hcl	Paroxetine Hcl	56	90	2563	588.84		*					*
1942657333	Root	Donald	Brookville	PA	42	Physician Assistant	S	Paroxetine Hcl	Paroxetine Hcl	13	19	566	77.4		#					*
1942658174	Lugo	Felipe	Sebring	FL	12	Family Practice	S	Paroxetine Hcl	Paroxetine Hcl	104	195	5759	946.28	24		84	155	753.35	4628	#
1942658752	Ruiz	Marco	Huntington Beach	CA	6	Family Practice	S	Paroxetine Hcl	Paroxetine Hcl	13	39	1170	176.81		#					*
1942658919	Dryden	Meredith	Carroll	IA	19	Family Practice	S	Paroxetine Hcl	Paroxetine Hcl	19	35	932	232.96			19	35	232.96	932	*
1942660287	Allen	Larry	Shreveport	LA	22	Nurse Practitioner	S	Paroxetine Hcl	Paroxetine Hcl	22	30.7	921	185.1			0	0	0	0	#
1942660402	Kuehner	Amanda	Seminole	OK	40	Nurse Practitioner	S	Paroxetine Hcl	Paroxetine Hcl	12	36	1080	127.6			0	0	0	0	#
1942660543	Paniwozik	Megan	Wyoming	MI	26	Physician Assistant	S	Paroxetine Hcl	Paroxetine Hcl	18	28	840	210.21			18	28	210.21	840	*
1942661533	Curtis	Tara	Panhandle	TX	48	Nurse Practitioner	S	Paroxetine Hcl	Paroxetine Hcl	13	15	450	174.24			13	15	174.24	450	*
1942662192	Strossner	David	Ocala	FL	12	Family Practice	S	Paroxetine Hcl	Paroxetine Hcl	23	23	620	295.07			23	23	295.07	620	*
1942662218	Yanez	Xavier	Pembroke Pines	FL	12	Nurse Practitioner	S	Paroxetine Hcl	Paroxetine Hcl	19	53	1590	167.99		#					*
1942664289	Foster	Amanda	Goldsboro	NC	37	Nurse Practitioner	S	Paroxetine Hcl	Paroxetine Hcl	21	37	1091	347.53		*					*
1942665054	Lee	Sasha	Virginia Beach	VA	51	Nurse Practitioner	S	Paroxetine Hcl	Paroxetine Hcl	11	11	314	96.5		*					*
1942667258	Moser	Troy	Lowville	NY	36	Physician Assistant	S	Paroxetine Hcl	Paroxetine Hcl	12	12	360	84.04			12	12	84.04	360	*
1942667399	Propst	Emily	Charlotte	NC	37	Physician Assistant	S	Paroxetine Hcl	Paroxetine Hcl	16	30	900	194.97		#					*
1942668785	Langham	Sarah	Jackson	MS	28	Nurse Practitioner	S	Paroxetine Hcl	Paroxetine Hcl	14	20	600	155.36			14	20	155.36	600	*
1942669940	Ploense	Kellie	Big Bear Lake	CA	6	Nurse Practitioner	S	Paroxetine Hcl	Paroxetine Hcl	30	40	1190	280.04			17	19	60.62	560	*
1942671342	Pendergrass	Alexandra	Pikeville	TN	47	Physician Assistant	S	Paroxetine Hcl	Paroxetine Hcl	21	50.4	1495	328.54		#					*
1942671516	Sheridan	Karen	Philadelphia	PA	42	Nurse Practitioner	S	Paroxetine Hcl	Paroxetine Hcl	15	15	411	479.91		#					*
1942672027	Voecks	Tonya	Norfolk	NE	31	Nurse Practitioner	S	Paroxetine Hcl	Paroxetine Hcl	17	37	1110	289.05			0	0	0	0	#
1942672647	Lemmon	Sara	Towson	MD	24	Physician Assistant	S	Paroxetine Hcl	Paroxetine Hcl	31	62	1851	581.71			20	43	379.92	1281	*
1942672704	Haywood	Rebekah	Westernport	MD	24	Nurse Practitioner	S	Paroxetine Hcl	Paroxetine Hcl	32	46	1380	316			19	19	187.23	570	*
1942673629	Karki	Sunita	Tyler	TX	48	Nurse Practitioner	S	Paroxetine Hcl	Paroxetine Hcl	18	23.5	683	64.52		*					*
1942674742	Pettengill	Kimberly	Leeds	ME	23	Nurse Practitioner	S	Paroxetine Hcl	Paroxetine Hcl	14	36	1080	365.1		*					*
1942675368	Njuakom	Susana	Marshall	MN	27	Nurse Practitioner	S	Paroxetine Hcl	Paroxetine Hcl	40	40	1144	440.29			13	13	143.36	390	*
1942675368	Njuakom	Susana	Marshall	MN	27	Nurse Practitioner	S	Paxil	Paroxetine Hcl	22	22	374	8029.3			22	22	8029.3	374	*
1942678529	Moore	Susan	Wellston	OH	39	Nurse Practitioner	S	Paroxetine Hcl	Paroxetine Hcl	11	27	764	80.08		*					*
1942679055	Dymek	Debbianne	Jermyn	PA	42	Nurse Practitioner	S	Paroxetine Hcl	Paroxetine Hcl	63	63	1349	1201.82			63	63	1201.82	1349	*
1942682471	Khan	Afshan	San Francisco	CA	6	Internal Medicine	S	Paroxetine Hcl	Paroxetine Hcl	23	49	1470	379.85		#					*
1942682984	Young	Stacy	Osage Beach	MO	29	Nurse Practitioner	S	Paroxetine Hcl	Paroxetine Hcl	12	12	360	212.13			12	12	212.13	360	*
1942683081	Griffin	Ashley	Franklin	KY	21	Nurse Practitioner	S	Paroxetine Hcl	Paroxetine Hcl	27	37	1110	198.95			27	37	198.95	1110	*
1942683990	Kalina	Emily	Pelican Rapids	MN	27	Nurse Practitioner	S	Paroxetine Hcl	Paroxetine Hcl	33	52.8	1562	197.57			33	52.8	197.57	1562	*
1942684253	Boon	Roberta	Safford	AZ	4	Nurse Practitioner	S	Paroxetine Hcl	Paroxetine Hcl	13	13	390	90.09			13	13	90.09	390	*
1942685011	Krapf	David	Oakland	TN	47	Family Practice	S	Paroxetine Hcl	Paroxetine Hcl	22	36	1080	129.29			22	36	129.29	1080	*
1942685110	Scolieri	Britney	Pittsburgh	PA	42	Nurse Practitioner	S	Paroxetine Hcl	Paroxetine Hcl	57	65	1950	405.52		*					*
1942685466	Tun	Nu Nwe	Hermiston	OR	41	Internal Medicine	S	Paroxetine Hcl	Paroxetine Hcl	22	32	960	336.87			22	32	336.87	960	*
1942688320	Lombard	Gayle	Albertville	AL	1	Nurse Practitioner	S	Paroxetine Hcl	Paroxetine Hcl	30	70	2079	496.67	11	#					*
1942688403	Carden	Alicia	Lakeland	FL	12	Nurse Practitioner	S	Paroxetine Hcl	Paroxetine Hcl	32	62	1860	433.02		*					*
1942688510	Wojcik	Jakub	Bradford	PA	42	Internal Medicine	S	Paroxetine Hcl	Paroxetine Hcl	14	42	1260	114.95		#					*
1942690268	Starks	Michelle	Greenville	SC	45	Nurse Practitioner	S	Paroxetine Hcl	Paroxetine Hcl	13	17	510	142.89			13	17	142.89	510	*
1942691720	Potter	Elizabeth	North Miami	FL	12	Psychiatry	S	Paroxetine Hcl	Paroxetine Hcl	75	103.3	3099	813.52	17		25	35	393.61	1050	*
1942693023	Howard	Dylon	Ada	OK	40	Family Practice	S	Paroxetine Hcl	Paroxetine Hcl	19	41	1230	244.12		#					*
1942693239	Petroski	Emily	Enola	PA	42	Nurse Practitioner	S	Paroxetine Hcl	Paroxetine Hcl	15	19	570	53.89			15	19	53.89	570	*
1942695440	Sirajuddin	Habeeba	Davenport	IA	19	Family Practice	S	Paroxetine Hcl	Paroxetine Hcl	43	82.2	2460	824.17	11		43	82.2	824.17	2460		11
1942695713	Dellaria	Benjamin	Chilton	WI	55	Family Practice	S	Paroxetine Hcl	Paroxetine Hcl	13	13	360	92.87			13	13	92.87	360	*
1942695929	Puckett	Tara	Coldwater	MS	28	Nurse Practitioner	S	Paroxetine Hcl	Paroxetine Hcl	29	37	1110	284.16		#					*
1942697560	Ruiz	Darelys	Gainesville	FL	12	Nurse Practitioner	S	Paroxetine Hcl	Paroxetine Hcl	22	22	660	185.02			22	22	185.02	660	*
1942698576	Behrenwald	Katherine	Grand Rapids	MI	26	Physician Assistant	S	Paroxetine Hcl	Paroxetine Hcl	23	51	1530	303.56			11	33	160.85	990	*
1942699830	Parton	Katelyn	Cerritos	CA	6	Nurse Practitioner	S	Paroxetine Hcl	Paroxetine Hcl	12	12	360	204.76			12	12	204.76	360	*
1942699897	Lane	Hillary	Forest Grove	OR	41	Family Practice	S	Paroxetine Hcl	Paroxetine Hcl	13	15	450	288.94			13	15	288.94	450	*
1942703285	Field	Trisha	Beloit	WI	55	Nurse Practitioner	S	Paroxetine Hcl	Paroxetine Hcl	19	25	668	340.13			19	25	340.13	668	*
1942704945	Marble	Jennifer	Mankato	MN	27	Nurse Practitioner	S	Paroxetine Hcl	Paroxetine Hcl	15	15.1	445	143.12			15	15.1	143.12	445	*
1942707583	Takhtovich	Andrey	Elmira	NY	36	Family Practice	S	Paroxetine Cr	Paroxetine Hcl	24	24	720	1372.8			0	0	0	0	#
1942707781	Torchilo	Aleksandr	Tukwila	WA	53	Nurse Practitioner	S	Paroxetine Hcl	Paroxetine Hcl	42	44	1042	460.07			0	0	0	0	#
1942711544	Franklin	Whitney	Pea Ridge	AR	5	Nurse Practitioner	S	Paroxetine Hcl	Paroxetine Hcl	11	19	554	66.54			11	19	66.54	554	*
1942712732	Fernandes	Christina	Palm Coast	FL	12	Nurse Practitioner	S	Paroxetine Hcl	Paroxetine Hcl	15	35	1050	565.64		*					*
1942715818	Mackenzie	Kathleen	Dayville	CT	9	Nurse Practitioner	S	Paroxetine Hcl	Paroxetine Hcl	21	32	924	426.8		*					*
1942716758	Ratliff	Stacey	Greensboro	NC	37	Physician Assistant	S	Paroxetine Hcl	Paroxetine Hcl	14	14	393	324.21			14	14	324.21	393	*
1942718184	Cardoza	Gabriella	Dartmouth	MA	25	Nurse Practitioner	S	Paroxetine Hcl	Paroxetine Hcl	14	24	720	299.88		*					*
1942718358	Smith	Joanna	Edmond	OK	40	Nurse Practitioner	S	Paroxetine Hcl	Paroxetine Hcl	79	107.4	3033	837.8	12		28	42.2	338.18	1251	*
1942718614	Palmer	Wayne	Baltimore	MD	24	Nurse Practitioner	S	Paroxetine Hcl	Paroxetine Hcl	58	90.1	2695	617.38	16		17	25	109.17	750	*
1942719711	Witchey	Nichole	Meadville	PA	42	Physician Assistant	S	Paroxetine Hcl	Paroxetine Hcl	14	30	900	147.55		*					*
1942720420	Gardener	Ericka	Hartford	CT	9	Nurse Practitioner	S	Paroxetine Hcl	Paroxetine Hcl	17	17	510	105.54			0	0	0	0	#
1942720511	Bryant	Joshua	West Liberty	OH	39	Nurse Practitioner	S	Paroxetine Hcl	Paroxetine Hcl	36	52	1560	367.5		#					*
1942721584	Fury	Shawna	Davenport	IA	19	Nurse Practitioner	S	Paroxetine Hcl	Paroxetine Hcl	14	20	600	78.79			14	20	78.79	600	*
1942724349	Henson	Wade	Kilmichael	MS	28	Nurse Practitioner	S	Paroxetine Hcl	Paroxetine Hcl	16	16	480	91.76			0	0	0	0	#
1942725593	Potts	Andrew	Washington	IA	19	Nurse Practitioner	S	Paroxetine Hcl	Paroxetine Hcl	19	19	570	163.59			0	0	0	0	#
1942725676	Feder	Christine	Wisconsin Rapids	WI	55	Nurse Practitioner	S	Paroxetine Hcl	Paroxetine Hcl	12	24	720	160.57		*					*
1942728498	Gagliardi	Diane	Amsterdam	NY	36	Nurse Practitioner	S	Paroxetine Hcl	Paroxetine Hcl	29	41	1230	171.21			12	24	106.01	720	*
1942731393	Courtney	Rachel	Akron	OH	39	Psychiatry & Neurology	T	Paroxetine Hcl	Paroxetine Hcl	17	23	678	198.18		*					*
1942734116	Lintzenich	Lisa	Albuquerque	NM	35	Nurse Practitioner	S	Paroxetine Hcl	Paroxetine Hcl	11	18	540	103.33			11	18	103.33	540	*
1942735709	Blankers	Tony	Aitkin	MN	27	Family Practice	S	Paroxetine Hcl	Paroxetine Hcl	14	22	660	71.69			14	22	71.69	660	*
1942736293	Bishop	Taryn	Westerly	RI	44	Nurse Practitioner	S	Paroxetine Hcl	Paroxetine Hcl	17	35	1050	123.72		*					*
1942736343	Parra	Rebecca	Brooklyn	NY	36	Psychiatry & Neurology	T	Paroxetine Hcl	Paroxetine Hcl	12	12	360	75.14			0	0	0	0	#
1942737069	Ahmed	Aisha	Detroit	MI	26	Psychiatry & Neurology	T	Paroxetine Hcl	Paroxetine Hcl	14	14	412	67.13		#					*
1942737374	Davis	Kimberly	Ringling	OK	40	Nurse Practitioner	S	Paroxetine Hcl	Paroxetine Hcl	27	65	1950	314.36		#					*
1942739131	Rempe	Amy	Hastings	NE	31	Physician Assistant	S	Paroxetine Hcl	Paroxetine Hcl	14	20	424	154.91		*					*
1942740428	Lester	Jennifer	Clintwood	VA	51	Nurse Practitioner	S	Paroxetine Hcl	Paroxetine Hcl	28	62	1814	450.79			16	38	243.58	1094	*
1942743281	Booth	Rachael	Portage	WI	55	Nurse Practitioner	S	Paroxetine Hcl	Paroxetine Hcl	13	15	450	163.8			13	15	163.8	450	*
1942746391	Lewis	Haley	Douglas	GA	13	Nurse Practitioner	S	Paroxetine Hcl	Paroxetine Hcl	24	40	1200	255.38			12	24	133.91	720	*
1942747126	Pelaez-Munsey	Sandra	Miami	FL	12	Nurse Practitioner	S	Paroxetine Hcl	Paroxetine Hcl	120	128	3840	822.14	21		89	97	531.94	2910	#
1942747951	Bui	Rochelle	Lake Elsinore	CA	6	Physician Assistant	S	Paroxetine Hcl	Paroxetine Hcl	15	27	810	255.48		#					*
1942749015	Miles	Heather	Live Oak	TX	48	Nurse Practitioner	S	Paroxetine Hcl	Paroxetine Hcl	12	36	1080	239			12	36	239	1080	*
1942750393	Aguilar	Amber	Pleasanton	CA	6	Nurse Practitioner	S	Paroxetine Hcl	Paroxetine Hcl	12	12	358	69.58		*					*
1942751359	Mckenna	Dawn	Kyle	TX	48	Nurse Practitioner	S	Paroxetine Hcl	Paroxetine Hcl	14	14	374	111.6			0	0	0	0	#
1942751946	Mackenzie	Esther	Lynn	MA	25	Nurse Practitioner	S	Paroxetine Hcl	Paroxetine Hcl	16	23	682	292.99		*					*
1942752076	Johnson	Charita	Rock Hill	SC	45	Nurse Practitioner	S	Paroxetine Hcl	Paroxetine Hcl	23	23	687	458.17		*					*
1942753082	Nichols	Michelle	Lafayette	IN	18	Nurse Practitioner	S	Paroxetine Hcl	Paroxetine Hcl	13	21	630	76.88		*					*
1942754858	Purvis	Stephanie	Pennington Gap	VA	51	Nurse Practitioner	S	Paroxetine Hcl	Paroxetine Hcl	11	11	330	51.64			11	11	51.64	330	*
1942755467	Latham	Brandy	Halls	TN	47	Nurse Practitioner	S	Paroxetine Hcl	Paroxetine Hcl	11	17	510	97.51		*					*
1942756754	Puppe	Kelley	Maplewood	MN	27	Nurse Practitioner	S	Paroxetine Hcl	Paroxetine Hcl	29	57	1710	375.14		*					*
1942761390	Henrey	Jennifer	Rockford	IL	17	Nurse Practitioner	S	Paroxetine Hcl	Paroxetine Hcl	14	14	420	169.01			14	14	169.01	420	*
1942761853	Hott	Elizabeth	Baker	WV	54	Nurse Practitioner	S	Paroxetine Hcl	Paroxetine Hcl	19	31	930	179.59		#					*
1942762000	Chavez Garcia	Bryan	Avondale	AZ	4	Physician Assistant	S	Paroxetine Hcl	Paroxetine Hcl	11	21	630	121.46		*					*
1942766019	Hamza	Nyamudou	Woodbury	MN	27	Nurse Practitioner	S	Paroxetine Hcl	Paroxetine Hcl	28	42	1183	263.33			11	17	102.63	494	*
1942770714	Clendening	Tiffany	Longview	TX	48	Nurse Practitioner	S	Paroxetine Hcl	Paroxetine Hcl	19	21	630	161.33		#					*
1942772587	Bridges	Natalie	Frisco	TX	48	Nurse Practitioner	S	Paroxetine Hcl	Paroxetine Hcl	11	33	990	180.12			11	33	180.12	990	*
1942773783	Walters	Deanna	Durham	NC	37	Nurse Practitioner	S	Paroxetine Hcl	Paroxetine Hcl	14	20	600	255			14	20	255	600	*
1942773890	Hayhurst	Tami	Laconia	NH	33	Nurse Practitioner	S	Paroxetine Hcl	Paroxetine Hcl	34	38	1093	276.57			0	0	0	0	#
1942776695	Kesten	Brittany	Moses Lake	WA	53	Nurse Practitioner	S	Paroxetine Hcl	Paroxetine Hcl	11	13	390	110.12		*					*
1942777677	Gill	Amarpreet	Pleasanton	CA	6	Nurse Practitioner	S	Paroxetine Hcl	Paroxetine Hcl	15	15	450	62.3			15	15	62.3	450	*
1942778410	Jacobi	Anna	Lebanon	OR	41	Nurse Practitioner	S	Paroxetine Hcl	Paroxetine Hcl	12	36	1080	325.24			12	36	325.24	1080	*
1942780143	Verhusen	Kassandra	Grand Junction	CO	8	Nurse Practitioner	S	Paroxetine Hcl	Paroxetine Hcl	13	39	1170	251.64		*					*
1942781489	Stober	Kimberly	Cottage Grove	OR	41	Nurse Practitioner	S	Paroxetine Hcl	Paroxetine Hcl	11	23	690	292.44		*					*
1942784301	Schwendeman	Laura	Wyomissing	PA	42	Physician Assistant	S	Paroxetine Hcl	Paroxetine Hcl	18	18	540	141.72			18	18	141.72	540	*
1942784319	Rohrbach	Kristie	New Tripoli	PA	42	Physician Assistant	S	Paroxetine Hcl	Paroxetine Hcl	12	32	960	315.19		*					*
1942786926	Barrett-Loiseau	Shorna	Rochester	NY	36	Nurse Practitioner	S	Paroxetine Hcl	Paroxetine Hcl	52	115	3450	860.8	16	#					#
1942787841	Mishak	Kathleen	Locust	NC	37	Nurse Practitioner	S	Paroxetine Hcl	Paroxetine Hcl	15	27	810	159.28		#					*
1942790837	Schmidt	Nicole	Columbus	OH	39	Nurse Practitioner	S	Paroxetine Hcl	Paroxetine Hcl	19	23	690	97.74			0	0	0	0	#
1942791074	Nelson Sabo	Mary	Clio	MI	26	Nurse Practitioner	S	Paroxetine Hcl	Paroxetine Hcl	22	46	1380	320.3			0	0	0	0	#
1942793351	Draper	Terry	Antlers	OK	40	Nurse Practitioner	S	Paroxetine Hcl	Paroxetine Hcl	13	21	607	227.41			13	21	227.41	607	*
1942793773	Adewunmi	Olufunke	Smyrna	GA	13	Nurse Practitioner	S	Paroxetine Hcl	Paroxetine Hcl	18	20	525	159.35		#					*
1942795356	Quezada Silva	Luz	Bronx	NY	36	Family Practice	S	Paroxetine Hcl	Paroxetine Hcl	12	12	360	28.37			12	12	28.37	360	*
1942832167	Aguilar	Marcela	El Paso	TX	48	Nurse Practitioner	S	Paroxetine Hcl	Paroxetine Hcl	42	65	1950	429.89	15	#					#
1942834049	Afful	Edward	Mount Vernon	NY	36	Nurse Practitioner	S	Paroxetine Hcl	Paroxetine Hcl	19	19	570	98.21	11	#					*
1942841200	Ranger- Hutchinson	Shenique	Far Rockaway	NY	36	Nurse Practitioner	S	Paroxetine Hcl	Paroxetine Hcl	34	34	1020	179.02		#					*
1942856299	Taylor	Matthew	Seaford	DE	10	Nurse Practitioner	S	Paroxetine Hcl	Paroxetine Hcl	21	51	1530	547.53			21	51	547.53	1530	*
1942861950	Busari	Adewale	Reno	NV	32	Nurse Practitioner	S	Paroxetine Hcl	Paroxetine Hcl	18	20	522	127.33		#					*
1942864426	Rogers	Krystal	Lapwai	ID	16	Nurse Practitioner	S	Paroxetine Hcl	Paroxetine Hcl	17	17	510	158.45			0	0	0	0	#
1952300055	Sia	Jose	Aliquippa	PA	42	General Practice	S	Paroxetine Hcl	Paroxetine Hcl	30	60	1800	422.59			30	60	422.59	1800	*
1952300634	Ashe	Stephen	Richmond	VA	51	Family Practice	S	Paroxetine Hcl	Paroxetine Hcl	11	28.7	860	87.94			11	28.7	87.94	860	*
1952300725	Spellacy	Michael	Fairview	PA	42	Family Practice	S	Paroxetine Hcl	Paroxetine Hcl	11	31	930	61.98		*					*
1952300873	Feldner	Mark	St John	IN	18	Family Practice	S	Paroxetine Hcl	Paroxetine Hcl	11	33	990	200.81			11	33	200.81	990	*
1952301137	Palafox	Manuel	El Paso	TX	48	Internal Medicine	S	Paroxetine Hcl	Paroxetine Hcl	39	109.5	3285	691.53	17	#					#
1952301244	King	John	Morgantown	WV	54	Psychiatry	S	Paroxetine Hcl	Paroxetine Hcl	43	55	1607	434.9		*					*
1952301285	Werntz	Gary	Austin	TX	48	Family Practice	S	Paroxetine Hcl	Paroxetine Hcl	12	12	360	58.5			12	12	58.5	360	*
1952301541	Gotcher	Jane	Cookeville	TN	47	Family Practice	S	Paroxetine Hcl	Paroxetine Hcl	14	40.5	1214	344.07		#					*
1952301939	Binamira	Andrew	Hilton Head Island	SC	45	Internal Medicine	S	Paroxetine Hcl	Paroxetine Hcl	52	122	3629	884.87	12	#					#
1952301988	Awan	Zahid	Reading	PA	42	Psychiatry	S	Paroxetine Hcl	Paroxetine Hcl	20	36	1076	246.93		*					*
1952302085	Tandon	Veeti	Minneapolis	MN	27	Internal Medicine	S	Paroxetine Hcl	Paroxetine Hcl	19	35	1022	221.85			19	35	221.85	1022	*
1952302135	Mosqueda	Albert	San Antonio	TX	48	Internal Medicine	S	Paroxetine Hcl	Paroxetine Hcl	13	39	1170	100.11			13	39	100.11	1170	*
1952302481	Bush	Robert	Columbus	GA	13	Family Practice	S	Paroxetine Hcl	Paroxetine Hcl	20	22	660	88.43			20	22	88.43	660	*
1952302838	Wu	Frances	Somerville	NJ	34	Family Practice	S	Paroxetine Hcl	Paroxetine Hcl	16	20	585	302.16		#					*
1952302861	Baddigam	Prameela	Clinton Twp	MI	26	Psychiatry	S	Paroxetine Hcl	Paroxetine Hcl	65	93.1	2742	1121.16	13	#					*
1952303109	Voshall	David	Blue Springs	MO	29	Internal Medicine	S	Paroxetine Hcl	Paroxetine Hcl	93	229	6870	1294.38	29	#					#
1952303125	Kroll	Brian	Spring Hill	FL	12	Family Practice	S	Paroxetine Hcl	Paroxetine Hcl	34	94	2820	494.38	12		34	94	494.38	2820		12
1952303281	Treatman	David	Brooklyn	NY	36	Family Practice	S	Paroxetine Hcl	Paroxetine Hcl	11	33	990	97.48		*					*
1952303299	Burns	Carrie	Baytown	TX	48	Family Practice	S	Paroxetine Hcl	Paroxetine Hcl	19	53	1590	284.85			19	53	284.85	1590	*
1952303398	Caramore	William	Albany	NY	36	Internal Medicine	S	Paroxetine Hcl	Paroxetine Hcl	29	86	2580	194.59		#					*
1952303448	Bailey	Nadine	Cohocton	NY	36	Physician Assistant	S	Paroxetine Hcl	Paroxetine Hcl	37	67	2010	570.73			24	38	417.74	1140	*
1952303745	Skurlatova-Maysky	Irina	Brighton	MA	25	Internal Medicine	S	Paroxetine Hcl	Paroxetine Hcl	35	35	1050	280.2			35	35	280.2	1050	*
1952304040	Brashear	Janice	Jeffersonville	IN	18	Nurse Practitioner	S	Paroxetine Hcl	Paroxetine Hcl	20	24	688	164.19		*					*
1952304081	Hanumandla	Sarojana	Alamogordo	NM	35	Internal Medicine	S	Paroxetine Hcl	Paroxetine Hcl	12	12	360	42.52			12	12	42.52	360	*
1952304123	Conwell	Carl	Sullivan	IN	18	Family Practice	S	Paroxetine Hcl	Paroxetine Hcl	92	183.7	5511	918.12	24		46	108	524.58	3240	#
1952304131	Sigler	Kristi	Oregon	OH	39	Family Practice	S	Paroxetine Hcl	Paroxetine Hcl	18	54	1620	459.38			18	54	459.38	1620	*
1952304255	Vogeler	Stephanie	Cedar Rapids	IA	19	Physician Assistant	S	Paroxetine Hcl	Paroxetine Hcl	22	38.2	1121	486.99			22	38.2	486.99	1121	*
1952304297	Brooker	Olmer	El Paso	TX	48	Internal Medicine	S	Paroxetine Hcl	Paroxetine Hcl	33	82	2460	506.7	11	#					*
1952304776	Milder	Peter	Alexandria	LA	22	Family Practice	S	Paroxetine Hcl	Paroxetine Hcl	30	60	1800	348.12			30	60	348.12	1800	*
1952304891	Williams	Patricia	Mayfield	KY	21	Family Practice	S	Paroxetine Hcl	Paroxetine Hcl	103	109	3226	1471.5	17		80	86	1032.26	2536	#
1952304909	Vasta	Alfred	Quakertown	PA	42	Internal Medicine	S	Paroxetine Hcl	Paroxetine Hcl	11	23	690	109.61		*					*
1952304966	Salyer	John	Dickson	TN	47	Family Practice	S	Paroxetine Hcl	Paroxetine Hcl	118	178.6	5159	1293.59	22		91	140.6	1115.01	4019	#
1952305534	Cousin	Meredith	Indianapolis	IN	18	Neurology	S	Paroxetine Er	Paroxetine Hcl	13	13	390	1110.81			13	13	1110.81	390	*
1952305542	Crayne	John	Lambertville	MI	26	Family Practice	S	Paroxetine Hcl	Paroxetine Hcl	84	159.1	4748	785.06	19	#					#
1952305567	Johnston	Word	Mount Olive	MS	28	Family Practice	S	Paroxetine Hcl	Paroxetine Hcl	36	36	1080	126.09		#					*
1952305641	Graham	Mark	Fayetteville	NC	37	Psychiatry	S	Paroxetine Hcl	Paroxetine Hcl	13	15	450	179.37			0	0	0	0	#
1952306011	Erdman	Rick	Tomah	WI	55	Internal Medicine	S	Paroxetine Hcl	Paroxetine Hcl	31	51.2	1524	318.7		#					*
1952306029	Burroughs	Wallace	Athens	TN	47	Family Practice	S	Paroxetine Hcl	Paroxetine Hcl	22	58	1740	403.92			22	58	403.92	1740	*
1952306110	Knopf	Brian	Lebanon	MO	29	Family Practice	S	Paroxetine Hcl	Paroxetine Hcl	17	42	1260	480.34		#					*
1952306177	Sockrider	Stephanie	Shreveport	LA	22	Obstetrics & Gynecology	S	Paroxetine Hcl	Paroxetine Hcl	12	22	660	94.67			12	22	94.67	660	*
1952306292	Chandra Prakash	Aparna	Solon	OH	39	Internal Medicine	S	Paroxetine Hcl	Paroxetine Hcl	23	57	1710	334.96			23	57	334.96	1710	*
1952306557	De Vera	Michelle	Saint Louis	MO	29	Obstetrics & Gynecology	S	Paroxetine Hcl	Paroxetine Hcl	13	13	390	159.94			13	13	159.94	390	*
1952306607	Rosa	Heber	Jacksonville	FL	12	Family Practice	S	Paroxetine Hcl	Paroxetine Hcl	15	45	1350	199.74		*					*
1952306722	Mason	Thomas	Auburn	IN	18	Family Practice	S	Paroxetine Hcl	Paroxetine Hcl	27	79	2370	276.86		#					*
1952306730	Barakat	Kusay	Frederick	MD	24	Cardiology	S	Paroxetine Hcl	Paroxetine Hcl	16	48	1440	547.12			16	48	547.12	1440	*
1952307142	Adams	Susann	Greenville	TX	48	Nurse Practitioner	S	Paroxetine Hcl	Paroxetine Hcl	18	18	540	228.57		*					*
1952307340	Shirazi	Mahshid	Warminster	PA	42	Internal Medicine	S	Paroxetine Hcl	Paroxetine Hcl	12	36	1080	203.16			12	36	203.16	1080	*
1952307407	Lyons	Thomas	Davenport	IA	19	Family Practice	S	Paroxetine Hcl	Paroxetine Hcl	12	34	1020	124.22			12	34	124.22	1020	*
1952307431	Snodell	Thomas	Roeland Park	KS	20	Internal Medicine	S	Paroxetine Hcl	Paroxetine Hcl	64	110	3300	966.18	12		64	110	966.18	3300		12
1952307514	Park	Hoon	Mayfield	OH	39	Internal Medicine	S	Paroxetine Hcl	Paroxetine Hcl	16	34	1001	132.61			16	34	132.61	1001	*
1952307662	Leach	Gregory	Naples	FL	12	Family Practice	S	Paroxetine Hcl	Paroxetine Hcl	43	79	2330	931.09			43	79	931.09	2330	*
1952307746	Moola	Jagadeesh	Camp Hill	PA	42	Psychiatry	S	Paroxetine Er	Paroxetine Hcl	15	18	540	1449.02			0	0	0	0	#
1952307746	Moola	Jagadeesh	Camp Hill	PA	42	Psychiatry	S	Paroxetine Hcl	Paroxetine Hcl	73	125	3693	624.36	15		24	64	365.47	1920	*
1952307860	Short	Harold	Jacksonville	AR	5	Family Practice	S	Paroxetine Hcl	Paroxetine Hcl	19	39	1170	321.15		*					*
1952308058	Feiler	Alan	Weaverville	NC	37	Family Practice	S	Paroxetine Hcl	Paroxetine Hcl	31	75	2250	738.8			31	75	738.8	2250	*
1952308314	Zambrano	Martha	West Palm Beach	FL	12	Internal Medicine	S	Paroxetine Hcl	Paroxetine Hcl	23	65	1950	544.18			23	65	544.18	1950	*
1952308405	Dunn	Scott	Sandpoint	ID	16	Family Practice	S	Paroxetine Hcl	Paroxetine Hcl	35	59	1722	383.39		#					*
1952308843	Dehlin	Charles	Lansing	MI	26	Internal Medicine	S	Paroxetine Hcl	Paroxetine Hcl	47	122	3657	581.25	14	#					#
1952308884	Bleyer	Lorie	Springfield	IL	17	Internal Medicine	S	Paroxetine Hcl	Paroxetine Hcl	27	65	1950	439.85		#					*
1952308926	Lemley	James	Thomson	GA	13	Family Practice	S	Paroxetine Hcl	Paroxetine Hcl	28	58	1740	345.58			15	45	308.87	1350	*
1952309163	Dyster	John	Niagara Falls	NY	36	Family Practice	S	Paroxetine Hcl	Paroxetine Hcl	15	29	870	250.5			15	29	250.5	870	*
1952309718	Moscovic	Dean	Clarkston	MI	26	Pediatric Medicine	S	Paroxetine Hcl	Paroxetine Hcl	16	48	1440	458.89		#					*
1952309791	Sides	Gary	Festus	MO	29	Family Practice	S	Paroxetine Hcl	Paroxetine Hcl	16	44	1320	317.61		*					*
1952309965	Ashurst	Hugh	Mobile	AL	1	Internal Medicine	S	Paroxetine Hcl	Paroxetine Hcl	71	169	5070	806.1	20	#					#
1952310005	Chi	Jang	Auburn	NY	36	Internal Medicine	S	Paroxetine Hcl	Paroxetine Hcl	29	61	1822	470.82		#					*
1952310195	Rathe	Ann	Waverly	IA	19	Psychiatry	S	Paroxetine Hcl	Paroxetine Hcl	86	106.2	3130	934.12	11		12	12	72.4	360	*
1952310302	Zouzas	Tanya	Chelmsford	MA	25	Internal Medicine	S	Paroxetine Hcl	Paroxetine Hcl	13	39	1170	199.87			13	39	199.87	1170	*
1952311565	King-Ernst	Valerie	Harvey	IL	17	Psychiatry	S	Paroxetine Hcl	Paroxetine Hcl	24	24	626	328.86		#					*
1952312241	Carpenter	Michelle	Winchester	KY	21	Family Practice	S	Paroxetine Hcl	Paroxetine Hcl	73	157	4710	829.88	14	#					#
1952312282	Kaufmann	Kristina	Fort Wayne	IN	18	Family Practice	S	Paroxetine Hcl	Paroxetine Hcl	26	26.1	529	290.85		#					*
1952312357	Spuhler	Heather	Westlake	OH	39	Nurse Practitioner	S	Paroxetine Hcl	Paroxetine Hcl	12	12	360	65.5			0	0	0	0	#
1952312621	Borrero	Marcos	San Diego	CA	6	Family Practice	S	Paroxetine Hcl	Paroxetine Hcl	15	17	510	159.07			15	17	159.07	510	*
1952313215	Finley	Nicholas	Warsaw	IN	18	Family Practice	S	Paroxetine Hcl	Paroxetine Hcl	13	37	1110	211.86		*					*
1952314130	Houghton	Micah	Mechanicsville	VA	51	Family Practice	S	Paroxetine Hcl	Paroxetine Hcl	21	45	1350	491.08		#					*
1952314767	Smith	Jennifer	Granbury	TX	48	Family Practice	S	Paroxetine Hcl	Paroxetine Hcl	24	72	2160	454.94			24	72	454.94	2160	*
1952314833	Heider	Allison	Monett	MO	29	Family Practice	S	Paroxetine Hcl	Paroxetine Hcl	75	215	6450	1010.19	19		61	175	670.17	5250	#
1952315012	Batra	Erich	Palmyra	PA	42	Internal Medicine	S	Paroxetine Hcl	Paroxetine Hcl	16	30	884	298.69			16	30	298.69	884	*
1952315178	Glenny	Susan	Allentown	PA	42	Nurse Practitioner	S	Paroxetine Hcl	Paroxetine Hcl	46	50	1470	605.05			46	50	605.05	1470	*
1952315343	Sherman	Alan	Mobile	AL	1	Family Practice	S	Paroxetine Hcl	Paroxetine Hcl	28	84	2520	472.93		#					*
1952315715	Schreter	Robert	Baltimore	MD	24	Psychiatry & Neurology	T	Paroxetine Hcl	Paroxetine Hcl	18	24	720	217.59			18	24	217.59	720	*
1952315780	Edwards	Alfred	Greenville	SC	45	Psychiatry	S	Paroxetine Hcl	Paroxetine Hcl	37	39	1171	334.02		*					*
1952315848	Molina	George	Clovis	CA	6	Internal Medicine	S	Paroxetine Hcl	Paroxetine Hcl	11	33	990	239.62			11	33	239.62	990	*
1952315905	Brown	Vicki	Willard	OH	39	Family Practice	S	Paroxetine Hcl	Paroxetine Hcl	16	46	1380	272.71			16	46	272.71	1380	*
1952316150	Tovey	Daniel	Springville	UT	49	Family Practice	S	Paroxetine Hcl	Paroxetine Hcl	21	60.6	1818	796.16		#					*
1952317018	Mapili	John	Middleboro	MA	25	Family Practice	S	Paroxetine Hcl	Paroxetine Hcl	17	44	1304	220.97		#					*
1952317109	Illa-Sanchez	Lourdes	Jacksonville	NC	37	Psychiatry	S	Paroxetine Hcl	Paroxetine Hcl	79	91	2714	733.03	15	*					*
1952318289	Erbe	Edward	San Diego	CA	6	Psychiatry & Neurology	T	Paroxetine Hcl	Paroxetine Hcl	50	53.3	1598	279.34		*					*
1952318305	Schukay	William	Cuyahoga Falls	OH	39	Family Practice	S	Paroxetine Hcl	Paroxetine Hcl	13	39	1170	195.3			13	39	195.3	1170	*
1952318750	Simmons	Frederic	Duncanville	TX	48	General Practice	S	Paroxetine Hcl	Paroxetine Hcl	18	48	1424	713.73		#					*
1952319097	Xue	Hongwen	Sacramento	CA	6	Family Practice	S	Paroxetine Hcl	Paroxetine Hcl	13	27	810	216.51			13	27	216.51	810	*
1952319139	Siegal	Alan	Hamden	CT	9	Geriatric Psychiatry	S	Paroxetine Hcl	Paroxetine Hcl	54	96	2836	565.36	14		54	96	565.36	2836		14
1952319196	Sutcliffe	Michael	Indianola	IA	19	Family Practice	S	Paroxetine Hcl	Paroxetine Hcl	19	41	1230	80.59		*					*
1952319253	Hijazin	Munther	Downey	CA	6	Neurology	S	Paroxetine Hcl	Paroxetine Hcl	14	24	672	76.55			14	24	76.55	672	*
1952319477	Athota	Prasad	Brinkley	AR	5	Family Practice	S	Paroxetine Hcl	Paroxetine Hcl	13	25	750	348.42			13	25	348.42	750	*
1952320384	Patterson	James	Lewisburg	PA	42	Family Practice	S	Paroxetine Hcl	Paroxetine Hcl	33	51	1530	262.59			17	27	139.26	810	*
1952320806	Cooper	Gregory	Cleveland	OH	39	Gastroenterology	S	Paroxetine Hcl	Paroxetine Hcl	15	21	630	189.26			0	0	0	0	#
1952321341	Baldea	Lidia	Greenville	SC	45	Internal Medicine	S	Paroxetine Hcl	Paroxetine Hcl	18	52	1560	350.38		#					*
1952321465	Bethencourt	Guillermo	Old Bridge	NJ	34	Internal Medicine	S	Paroxetine Hcl	Paroxetine Hcl	24	66	1978	415.93	12	#					*
1952321499	Verga	Anthony	Westhampton Beach	NY	36	Psychiatry	S	Paroxetine Hcl	Paroxetine Hcl	34	51	1530	739.31		*					*
1952321671	Scott	James	Ormond Beach	FL	12	Neurology	S	Paroxetine Hcl	Paroxetine Hcl	16	20	600	77.87		#					*
1952321937	Smith	John	Metter	GA	13	Family Practice	S	Paroxetine Hcl	Paroxetine Hcl	26	48	1440	364.9		*					*
1952322406	Griffiths	William	Raleigh	NC	37	Internal Medicine	S	Paroxetine Hcl	Paroxetine Hcl	15	45	1350	262.54		#					*
1952322570	Fry	Liam	Austin	TX	48	Internal Medicine	S	Paroxetine Er	Paroxetine Hcl	14	14	420	1172.04			14	14	1172.04	420	*
1952322570	Fry	Liam	Austin	TX	48	Internal Medicine	S	Paroxetine Hcl	Paroxetine Hcl	40	46	1196	463.23	11		40	46	463.23	1196		11
1952322588	Obrien	Thomas	Toms River	NJ	34	Internal Medicine	S	Paroxetine Hcl	Paroxetine Hcl	34	94	2820	726.27	13		34	94	726.27	2820		13
1952322596	Smith	Gregory	Sacramento	CA	6	Internal Medicine	S	Paroxetine Hcl	Paroxetine Hcl	67	89	2622	841.27	16		54	76	786.33	2248	#
1952322711	Gottfried	Dennis	Torrington	CT	9	Internal Medicine	S	Paroxetine Hcl	Paroxetine Hcl	18	53	1590	250.78			18	53	250.78	1590	*
1952322844	Gottesman	Cheryl	Attleboro	MA	25	Internal Medicine	S	Paroxetine Hcl	Paroxetine Hcl	32	78	2340	450.74			32	78	450.74	2340	*
1952323024	Willens	Barry	New Caney	TX	48	Family Practice	S	Paroxetine Hcl	Paroxetine Hcl	25	73	2175	389.18	14	#					#
1952323297	Phillips	Tonya	Fort Smith	AR	5	Neurology	S	Paroxetine Hcl	Paroxetine Hcl	11	11	330	44			11	11	44	330	*
1952323370	Glover	David	Warrensburg	MO	29	Family Practice	S	Paroxetine Er	Paroxetine Hcl	12	12	360	1074.61			12	12	1074.61	360	*
1952323370	Glover	David	Warrensburg	MO	29	Family Practice	S	Paroxetine Hcl	Paroxetine Hcl	52	102	3060	564.9	11		39	87	483.18	2610	*
1952323487	Ho	Rachel	Lancaster	PA	42	Nurse Practitioner	S	Paroxetine Hcl	Paroxetine Hcl	15	25	750	265.01			15	25	265.01	750	*
1952323842	Cates Panakos	Katherine	Derby	KS	20	Family Practice	S	Paroxetine Hcl	Paroxetine Hcl	43	72.5	2165	508.3		#					*
1952324139	Hoffman	Peter	Hillsboro	OR	41	Family Practice	S	Paroxetine Hcl	Paroxetine Hcl	11	33	990	197.41		*					*
1952325094	Bailey	Thomas	Tell City	IN	18	Family Practice	S	Paroxetine Hcl	Paroxetine Hcl	87	169	4302	1023.35	16	#					#
1952325334	Marzili	Thomas	Medford	NJ	34	Family Practice	S	Paroxetine Hcl	Paroxetine Hcl	19	37	1110	237.31		#					*
1952325466	Macrae	David	Mobile	AL	1	Internal Medicine	S	Paroxetine Hcl	Paroxetine Hcl	27	37.2	886	217.79			27	37.2	217.79	886	*
1952325524	Bledsoe	Patricia	Wichita	KS	20	Family Practice	S	Paroxetine Hcl	Paroxetine Hcl	21	29	870	155.42			21	29	155.42	870	*
1952326019	Elahi	Seema	Chicago	IL	17	Internal Medicine	S	Paroxetine Hcl	Paroxetine Hcl	26	52.8	1583	553.05			26	52.8	553.05	1583	*
1952326530	Hedrick	Lisa	Mason City	IA	19	Physician Assistant	S	Paroxetine Hcl	Paroxetine Hcl	25	48	1440	316.15			25	48	316.15	1440	*
1952326605	Chappell	Tenesha	Mckinney	TX	48	Internal Medicine	S	Paroxetine Hcl	Paroxetine Hcl	15	41	1230	170.23			15	41	170.23	1230	*
1952326704	Cheatham	Phylecya	Troy	AL	1	Family Practice	S	Paroxetine Hcl	Paroxetine Hcl	20	48	1440	266.81		#					*
1952326845	Rifai	Ziad	Geneva	NY	36	Neurology	S	Paroxetine Hcl	Paroxetine Hcl	30	30	900	187.78		#					*
1952327157	Chen	Pei	Birmingham	AL	1	Nephrology	S	Paroxetine Hcl	Paroxetine Hcl	18	52	1560	205.24			18	52	205.24	1560	*
1952328585	Lin	Jimmy	San Jose	CA	6	Internal Medicine	S	Paroxetine Hcl	Paroxetine Hcl	49	115.6	3468	681.75	13		49	115.6	681.75	3468		13
1952328866	Zuniga Goldwater	Adonis	Laredo	TX	48	Internal Medicine	S	Paroxetine Hcl	Paroxetine Hcl	261	413.9	11595	2249.83	55		235	385.9	2176.78	10755	#
1952329203	Brinegar	Thomas	Bluefield	VA	51	Family Practice	S	Paroxetine Hcl	Paroxetine Hcl	69	91	2730	540.04			38	50	210.75	1500	*
1952329385	Jones	Mitchell	Brunswick	GA	13	Cardiology	S	Paroxetine Hcl	Paroxetine Hcl	76	146	4357	1613.23	15	#					#
1952330011	Bethi	Naveen	Greenville	SC	45	Family Practice	S	Paroxetine Hcl	Paroxetine Hcl	11	31	930	221.36		*					*
1952330565	Saylor	Stephen	Kennesaw	GA	13	Family Practice	S	Paroxetine Hcl	Paroxetine Hcl	11	29	870	214.94			11	29	214.94	870	*
1952330581	Wark	Michelle	Crystal	MN	27	Physician Assistant	S	Paroxetine Hcl	Paroxetine Hcl	34	85	2536	815.57			21	57	644	1710	*
1952331720	Patella	David	Rocklin	CA	6	Internal Medicine	S	Paroxetine Hcl	Paroxetine Hcl	21	63	1890	513.64			21	63	513.64	1890	*
1952332181	Johnston	Walter	Vicksburg	MS	28	Family Practice	S	Paroxetine Hcl	Paroxetine Hcl	17	27	618	149.23			17	27	149.23	618	*
1952332587	Lee	Ronald	Gilbert	AZ	4	Family Practice	S	Paroxetine Hcl	Paroxetine Hcl	15	45	1350	304.24		#					*
1952332918	Kopjas	Tibor	Maryville	IL	17	Internal Medicine	S	Paroxetine Hcl	Paroxetine Hcl	52	104.4	3044	1067.82	13	#					#
1952333106	Allen	Brandon	West Jordan	UT	49	Family Practice	S	Paroxetine Hcl	Paroxetine Hcl	12	32.3	970	444.45		*					*
1952333775	Ojeda	Manuel	Miami Beach	FL	12	Internal Medicine	S	Paroxetine Hcl	Paroxetine Hcl	15	15	446	145.6			15	15	145.6	446	*
1952334765	Ogden	Heidi	Wichita	KS	20	Psychiatry	S	Paroxetine Hcl	Paroxetine Hcl	30	40	1150	542.81			0	0	0	0	#
1952334773	Lynott	Paul	Quakertown	PA	42	Family Practice	S	Paroxetine Hcl	Paroxetine Hcl	15	39	1170	589.29			15	39	589.29	1170	*
1952334864	Hamilton	Deborah	Livermore Falls	ME	23	Family Practice	S	Paroxetine Hcl	Paroxetine Hcl	14	40	1200	498.05		#					*
1952335309	Pollak	Joseph	Hoboken	NJ	34	Family Practice	S	Paroxetine Hcl	Paroxetine Hcl	20	24	720	114.11			20	24	114.11	720	*
1952335846	Burke	Thomas	Casper	WY	56	Internal Medicine	S	Paroxetine Hcl	Paroxetine Hcl	19	51	1530	416.41			19	51	416.41	1530	*
1952336018	Worth	Jonathan	Boston	MA	25	Psychiatry	S	Paroxetine Hcl	Paroxetine Hcl	20	38	1140	245.96			20	38	245.96	1140	*
1952336182	Frankel	Christopher	Langhorne	PA	42	Nephrology	S	Paroxetine Hcl	Paroxetine Hcl	17	25	750	302.89			17	25	302.89	750	*
1952336828	Mccluskey	Tabb	Hendricks	MN	27	Family Practice	S	Paroxetine Hcl	Paroxetine Hcl	95	106	3153	621.28	12		80	91	489.74	2703	#
1952336893	Grey	Susan	Hartford	CT	9	Certified Clinical Nurse Specialist	S	Paroxetine Hcl	Paroxetine Hcl	26	26	706	152.89			0	0	0	0	#
1952337123	Randhawa	Surinder	Oklahoma City	OK	40	Psychiatry	S	Paroxetine Hcl	Paroxetine Hcl	59	163	4890	1328.19	16		24	72	464.83	2160	*
1952337230	Firoiu	Denisa	New Kensington	PA	42	Family Practice	S	Paroxetine Hcl	Paroxetine Hcl	28	28	834	53.13			28	28	53.13	834	*
1952337362	Stosel	Helen	Mission Viejo	CA	6	Endocrinology	S	Paroxetine Hcl	Paroxetine Hcl	13	25	750	53.7			13	25	53.7	750	*
1952337487	Butts	Leeann	Westminster	SC	45	Nurse Practitioner	S	Paroxetine Hcl	Paroxetine Hcl	42	112	3360	749.69	13	#					*
1952337800	Frost	Melissa	Glendora	CA	6	Nurse Practitioner	S	Paroxetine Hcl	Paroxetine Hcl	13	27	810	155.28		#					*
1952338139	Miller	Rose	Albany	OR	41	Family Practice	S	Paroxetine Hcl	Paroxetine Hcl	14	42	1260	441.14		*					*
1952338170	Mckinney	Kevin	Denton	TX	48	Family Practice	S	Paroxetine Hcl	Paroxetine Hcl	29	45	1333	278.57			29	45	278.57	1333	*
1952338345	Hartlage	Randell	Tallahassee	FL	12	Family Practice	S	Paroxetine Hcl	Paroxetine Hcl	35	71	2130	373.59		#					*
1952338550	Gall	Ronald	Cincinnati	OH	39	Internal Medicine	S	Paroxetine Hcl	Paroxetine Hcl	61	130.5	3902	1096.16	14		61	130.5	1096.16	3902		14
1952338600	Roberson	Andrea	San Clemente	CA	6	Family Practice	S	Paroxetine Hcl	Paroxetine Hcl	26	62	1860	417.27		#					*
1952339053	Menninger	Brent	Overland Park	KS	20	Psychiatry & Neurology	T	Paroxetine Hcl	Paroxetine Hcl	13	13	390	52			13	13	52	390	*
1952339236	Childs	Christine	Winston Salem	NC	37	Psychiatry	S	Paroxetine Hcl	Paroxetine Hcl	16	44	1320	592.13		*					*
1952339293	Curry	Dirck	Virginia	IL	17	Family Practice	S	Paroxetine Hcl	Paroxetine Hcl	32	52	1560	305.87		#					*
1952339384	Wolfe	Leah	Baltimore	MD	24	Internal Medicine	S	Paroxetine Hcl	Paroxetine Hcl	14	42	1260	329.15			14	42	329.15	1260	*
1952339434	Reimers	Jeffrey	Nampa	ID	16	Physician Assistant	S	Paroxetine Hcl	Paroxetine Hcl	31	53.1	1571	346.27		#					*
1952339574	Sorenson	Eric	Menomonie	WI	55	Family Practice	S	Paroxetine Hcl	Paroxetine Hcl	42	74	2174	611.13			27	55	521.38	1650	*
1952339582	Gonzalez	Fermin	Richmond Hill	NY	36	Psychiatry	S	Paroxetine Hcl	Paroxetine Hcl	117	117	3405	418.84	29		78	78	264.99	2267	#
1952340077	Leo	Nicole	Marmora	NJ	34	Family Practice	S	Paroxetine Hcl	Paroxetine Hcl	20	38	1140	174.17			20	38	174.17	1140	*
1952340291	Gaskin	David	Savannah	GA	13	Internal Medicine	S	Paroxetine Hcl	Paroxetine Hcl	11	33	990	114.18		*					*
1952340572	Allee	Brian	Pauls Valley	OK	40	Family Practice	S	Paroxetine Hcl	Paroxetine Hcl	11	21	630	103.99			11	21	103.99	630	*
1952340648	Patel	Shashank	Olney	MD	24	Internal Medicine	S	Paroxetine Hcl	Paroxetine Hcl	14	42	1260	495.34			14	42	495.34	1260	*
1952340960	Doyle	Patrick	Columbus	OH	39	Family Practice	S	Paroxetine Hcl	Paroxetine Hcl	17	35.2	1057	421.82		*					*
1952341000	Watson	Randall	West Jordan	UT	49	Family Practice	S	Paroxetine Hcl	Paroxetine Hcl	19	33	970	311.2		*					*
1952341232	Gonzales	Marjorie	Mercerville	NJ	34	Internal Medicine	S	Paroxetine Hcl	Paroxetine Hcl	12	36	1080	262.91			12	36	262.91	1080	*
1952341265	Chai	Jinping	Arlington	TX	48	Internal Medicine	S	Paroxetine Hcl	Paroxetine Hcl	24	70	2080	565.94			24	70	565.94	2080	*
1952341307	Maggiore	John	Lenoir	NC	37	Family Practice	S	Paroxetine Hcl	Paroxetine Hcl	37	57	1710	525.31			16	22	270.82	660	*
1952341497	Miller	Randall	Eunice	LA	22	Internal Medicine	S	Paroxetine Hcl	Paroxetine Hcl	26	32	960	178.29			26	32	178.29	960	*
1952341562	Garvin	Janet	Poteau	OK	40	Family Practice	S	Paroxetine Hcl	Paroxetine Hcl	56	111	3330	708.02	12		44	99	537.22	2970	#
1952341588	Briones	Voltaire	Louisville	KY	21	Internal Medicine	S	Paroxetine Hcl	Paroxetine Hcl	11	33	990	312.4			11	33	312.4	990	*
1952341646	Tronetti	Jason	Port Allegany	PA	42	Family Practice	S	Paroxetine Hcl	Paroxetine Hcl	45	55	1601	329.28			33	43	240.56	1241	*
1952341794	Mccabe	Joseph	Medford	MA	25	Psychiatry	S	Paroxetine Hcl	Paroxetine Hcl	74	184.3	5470	824.61	17	#					#
1952341968	Gupta	Lalit	Decorah	IA	19	Psychiatry	S	Paroxetine Hcl	Paroxetine Hcl	12	12	330	109.78			0	0	0	0	#
1952342305	Wu	Christopher	Indianapolis	IN	18	Rheumatology	S	Paroxetine Hcl	Paroxetine Hcl	16	24	720	87.16			16	24	87.16	720	*
1952342974	Boone	Paul	Monroe	WA	53	Family Practice	S	Paroxetine Hcl	Paroxetine Hcl	13	23.1	693	350.04			13	23.1	350.04	693	*
1952343121	Stuart	Cynthia	Glendora	CA	6	Family Practice	S	Paroxetine Hcl	Paroxetine Hcl	31	79	2370	564.01	14	#					#
1952343352	Pintar	Thomas	Boise	ID	16	Nephrology	S	Paroxetine Hcl	Paroxetine Hcl	12	36	1080	137.78		*					*
1952343816	Cook	Glendon	Dallas	PA	42	Family Practice	S	Paroxetine Hcl	Paroxetine Hcl	33	41	1208	224.12			33	41	224.12	1208	*
1952343824	Paxton	Donald	Phoenix	AZ	4	Internal Medicine	S	Paroxetine Hcl	Paroxetine Hcl	14	40	1200	234.77			14	40	234.77	1200	*
1952343931	Tomcho	Gregory	Whitehall	PA	42	Family Practice	S	Paroxetine Hcl	Paroxetine Hcl	27	81	2430	571.41			27	81	571.41	2430	*
1952344285	Laurie	Shaun	Tallahassee	FL	12	Internal Medicine	S	Paroxetine Hcl	Paroxetine Hcl	68	92	2276	846.42	14		54	78	724.76	1904	*
1952344483	Vance	Marshall	Corinth	MS	28	Psychiatry	S	Paroxetine Hcl	Paroxetine Hcl	77	87	2574	455.43	12	*					*
1952344608	Rahman	Syed	Woodhaven	NY	36	Family Practice	S	Paroxetine Hcl	Paroxetine Hcl	11	33	990	221.28		*					*
1952345043	Hurley	James	Prescott Valley	AZ	4	Family Practice	S	Paroxetine Hcl	Paroxetine Hcl	20	58	1740	390.34		#					*
1952345506	Nguyen	Phong	Houston	TX	48	Internal Medicine	S	Paroxetine Hcl	Paroxetine Hcl	24	72	2160	798.22		#					*
1952345522	Kelleher	Patrick	Berea	KY	21	Internal Medicine	S	Paroxetine Hcl	Paroxetine Hcl	33	99	2970	817.73	11	#					*
1952345563	Kennel	David	Lakewood	WA	53	Family Practice	S	Paroxetine Hcl	Paroxetine Hcl	34	88	2586	1011.36		#					*
1952345654	Stevens	Jennifer	Warsaw	IN	18	Physician Assistant	S	Paroxetine Hcl	Paroxetine Hcl	15	45	1350	273.37			15	45	273.37	1350	*
1952345753	Hammond	Betty	Monroe Township	NJ	34	Family Practice	S	Paroxetine Hcl	Paroxetine Hcl	12	24	720	236.88		*					*
1952345845	Berna	Ronald	Moorestown	NJ	34	Internal Medicine	S	Paroxetine Hcl	Paroxetine Hcl	31	61	1830	702.52			31	61	702.52	1830	*
1952345944	Ayala	Ivan	San Juan	PR	72	Cardiology	S	Paroxetine Hcl	Paroxetine Hcl	30	50	1500	382.29			30	50	382.29	1500	*
1952346066	Mathur	Navdeep	Manassas	VA	51	Internal Medicine	S	Paroxetine Hcl	Paroxetine Hcl	14	18	540	286.54			14	18	286.54	540	*
1952346363	Mardini	Antoin	Knoxville	TN	47	Internal Medicine	S	Paroxetine Hcl	Paroxetine Hcl	60	146	4330	797.83	13		60	146	797.83	4330		13
1952346504	Saleem	Javaid	Maple Grove	MN	27	Family Practice	S	Paroxetine Hcl	Paroxetine Hcl	11	31	930	187.73			11	31	187.73	930	*
1952346553	Wikstrom	Thomas	Jacksonville	FL	12	Psychiatry	S	Paroxetine Hcl	Paroxetine Hcl	35	37	1068	411		#					*
1952346660	Jaggy	Jakob	Columbia	CA	6	Family Practice	S	Paroxetine Hcl	Paroxetine Hcl	13	13	390	51.77			13	13	51.77	390	*
1952346975	Huff	Garey	Winder	GA	13	Family Practice	S	Paroxetine Hcl	Paroxetine Hcl	27	59	1770	500.03		#					*
1952346983	Carabello	Rita	Philadelphia	PA	42	Family Practice	S	Paroxetine Hcl	Paroxetine Hcl	16	48	1440	333.77		#					*
1952347288	Potter	Michael	San Francisco	CA	6	Family Practice	S	Paroxetine Hcl	Paroxetine Hcl	12	33.6	990	136.09			12	33.6	136.09	990	*
1952347338	Kalb	Christopher	Lima	OH	39	Nurse Practitioner	S	Paroxetine Hcl	Paroxetine Hcl	24	31	888	300.65			0	0	0	0	#
1952347361	Ross	Dean	Oklahoma City	OK	40	Family Practice	S	Paroxetine Hcl	Paroxetine Hcl	75	143	4290	1106.02	17		35	81	664.42	2430	*
1952347635	Portnow	Arthur	Sarasota	FL	12	Cardiology	S	Paroxetine Hcl	Paroxetine Hcl	21	57	1710	256.5			21	57	256.5	1710	*
1952347767	Ravindra	Rajani	Lake City	FL	12	Psychiatry	S	Paroxetine Hcl	Paroxetine Hcl	49	87	2610	1054.84			17	51	390.09	1530	*
1952347783	Brandt	George	Denver	CO	8	Psychiatry	S	Paroxetine Hcl	Paroxetine Hcl	43	97	2910	876.12			26	72	639.45	2160	*
1952348096	Henriques	Robert	Willow Creek	CA	6	Family Practice	S	Paroxetine Hcl	Paroxetine Hcl	21	43	1290	336.8		#					*
1952348278	Daley	Amy	Madison	WI	55	Internal Medicine	S	Paroxetine Hcl	Paroxetine Hcl	22	46	1380	328.51			22	46	328.51	1380	*
1952349201	Patrinostro	Jing	Hyannis	MA	25	Psychiatry & Neurology	T	Paroxetine Hcl	Paroxetine Hcl	30	68	2040	422.13		#					*
1952349813	Bradley	Paul	Savannah	GA	13	Internal Medicine	S	Paroxetine Hcl	Paroxetine Hcl	73	167	5010	973.78	18	#					#
1952349821	Sachs	Henry	East Providence	RI	44	Psychiatry	S	Paroxetine Hcl	Paroxetine Hcl	12	12	360	91.1			0	0	0	0	#
1952349946	Graham	Shari	Cambridge	MN	27	Family Practice	S	Paroxetine Hcl	Paroxetine Hcl	33	93	2784	658.83			33	93	658.83	2784	*
1952350407	Sylves	Peter	Butler	PA	42	Internal Medicine	S	Paroxetine Hcl	Paroxetine Hcl	18	52	1560	344.81			18	52	344.81	1560	*
1952350449	Nicolette	Harold	Charleston	SC	45	Family Practice	S	Paroxetine Hcl	Paroxetine Hcl	12	30	900	115.81			12	30	115.81	900	*
1952350563	Eslinger	Daniel	Walla Walla	WA	53	Nurse Practitioner	S	Paroxetine Hcl	Paroxetine Hcl	35	35	1024	300.85			13	13	123.89	364	*
1952350589	Mcgrorey	Donald	Las Vegas	NV	32	Family Practice	S	Paroxetine Hcl	Paroxetine Hcl	22	46	1380	182.65		*					*
1952350910	Read	Tracy	Woodburn	OR	41	Family Practice	S	Paroxetine Hcl	Paroxetine Hcl	76	148.2	4446	1650.7	14		59	123	1275.67	3690	#
1952351041	Hyatt	Mark	Columbia	KY	21	Psychiatry	S	Paroxetine Hcl	Paroxetine Hcl	23	23	690	103.09		#					*
1952351769	Matrisciano	James	Hammond	LA	22	Internal Medicine	S	Paroxetine Hcl	Paroxetine Hcl	37	37	1087	617.51			37	37	617.51	1087	*
1952352007	Simon	William	Wichita	KS	20	Family Practice	S	Paroxetine Hcl	Paroxetine Hcl	49	49	1374	341.12			49	49	341.12	1374	*
1952352486	Miller	Todd	Wales	WI	55	Family Practice	S	Paroxetine Hcl	Paroxetine Hcl	36	56	1592	956.91		#					*
1952352668	Guu	Huan	Mission Viejo	CA	6	Internal Medicine	S	Paroxetine Hcl	Paroxetine Hcl	17	17	394	251.49			17	17	251.49	394	*
1952352726	Sulzman	David	Wichita	KS	20	Physician Assistant	S	Paroxetine Hcl	Paroxetine Hcl	63	63	1790	625.45			49	49	428.32	1373	*
1952352742	Kramer	Nora	Phila	PA	42	Psychiatry	S	Paroxetine Er	Paroxetine Hcl	12	12	360	800.95			12	12	800.95	360	*
1952352742	Kramer	Nora	Phila	PA	42	Psychiatry	S	Paroxetine Hcl	Paroxetine Hcl	43	44	1288	335.45			22	22	125.75	660	*
1952352742	Kramer	Nora	Phila	PA	42	Psychiatry	S	Paxil	Paroxetine Hcl	24	24	720	5329.25			0	0	0	0	#
1952353047	Lyerla	Eric	Janesville	WI	55	Family Practice	S	Paroxetine Hcl	Paroxetine Hcl	35	55	1571	360.91		#					*
1952353054	Baucom	William	Hermitage	TN	47	Internal Medicine	S	Paroxetine Hcl	Paroxetine Hcl	90	220	6569	1327.22	20	#					#
1952353203	Mccrum	Ivan	Phoenix	AZ	4	Psychiatry	S	Paroxetine Hcl	Paroxetine Hcl	11	11	310	90.92			0	0	0	0	#
1952354268	Ulland	Denver	Duluth	MN	27	Family Practice	S	Paroxetine Hcl	Paroxetine Hcl	23	69	2070	526.62		#					*
1952355042	Connally-Frank	Karen	Peoria	AZ	4	Internal Medicine	S	Paroxetine Hcl	Paroxetine Hcl	11	33	990	133.74			11	33	133.74	990	*
1952355349	Treger	Flora	East Greenwich	RI	44	Internal Medicine	S	Paroxetine Hcl	Paroxetine Hcl	45	107	3210	933.12			45	107	933.12	3210	*
1952355745	Blue	Elaine	Pennsburg	PA	42	Family Practice	S	Paroxetine Hcl	Paroxetine Hcl	41	63	1878	396.32			41	63	396.32	1878	*
1952355794	Call	Andrew	Alfred	NY	36	Family Practice	S	Paroxetine Hcl	Paroxetine Hcl	64	136.1	4055	1352.09	14		64	136.1	1352.09	4055		14
1952356057	Britnell	Pamela	Sheffield	AL	1	Nurse Practitioner	S	Paroxetine Hcl	Paroxetine Hcl	15	17	510	271.11			15	17	271.11	510	*
1952356149	Crisall	Santa	Newark	NJ	34	Nurse Practitioner	S	Paroxetine Hcl	Paroxetine Hcl	23	37	1110	193.21			11	23	158.53	690	*
1952356214	Ahdoot	Jacob	Irvine	CA	6	Nephrology	S	Paroxetine Hcl	Paroxetine Hcl	12	30	900	168.96			12	30	168.96	900	*
1952356560	Tsai	William	Irvine	CA	6	Internal Medicine	S	Paroxetine Hcl	Paroxetine Hcl	16	38	1140	328.8			16	38	328.8	1140	*
1952356685	Speizman	David	Boynton Beach	FL	12	Internal Medicine	S	Paroxetine Hcl	Paroxetine Hcl	70	174	5122	1358.63	24		57	161	1097.81	4732	#
1952356891	Bateman	Anne	Worcester	MA	25	Certified Clinical Nurse Specialist	S	Paroxetine Hcl	Paroxetine Hcl	15	25	750	199.68		*					*
1952357154	Hernandez	Cindy	Meridian	MS	28	Nurse Practitioner	S	Paroxetine Hcl	Paroxetine Hcl	30	30	480	149.46		#					*
1952357436	Alawad	Mohammed	Chicago Ridge	IL	17	Internal Medicine	S	Paroxetine Hcl	Paroxetine Hcl	45	79.1	2373	676.92			45	79.1	676.92	2373	*
1952357600	Chang	Joyce	Carson	CA	6	Internal Medicine	S	Paroxetine Hcl	Paroxetine Hcl	47	89	2670	504.2	14	#					#
1952357758	Fitzpatrick	Daniel	Vienna	OH	39	Family Practice	S	Paroxetine Hcl	Paroxetine Hcl	25	37	1110	203.82			25	37	203.82	1110	*
1952357816	Khurana	Sunaina	Avon Park	FL	12	Family Practice	S	Paroxetine Hcl	Paroxetine Hcl	21	59	1770	570.8			21	59	570.8	1770	*
1952358228	Doniparthi	Anilkumar	Wauwatosa	WI	55	Internal Medicine	S	Paroxetine Hcl	Paroxetine Hcl	60	60	1569	796.77	11		60	60	796.77	1569		11
1952358749	Alsdorf	Stephen	Great Barrington	MA	25	Family Practice	S	Paroxetine Hcl	Paroxetine Hcl	20	30	900	142		#					*
1952359028	Fitzpatrick	James	Mandeville	LA	22	Family Practice	S	Paroxetine Hcl	Paroxetine Hcl	26	76	2280	359.85			26	76	359.85	2280	*
1952359440	Sheynin	Boris	Skokie	IL	17	Internal Medicine	S	Paroxetine Hcl	Paroxetine Hcl	53	69	1722	448.06		#					*
1952359606	Ray	Angela	Findlay	OH	39	Internal Medicine	S	Paroxetine Hcl	Paroxetine Hcl	15	37	1110	133.76		#					*
1952359945	Joshi	Dilip	Jamestown	TN	47	Family Practice	S	Paroxetine Hcl	Paroxetine Hcl	52	82	2460	425.64		#					*
1952359960	Barry	Therese	Forked River	NJ	34	Family Practice	S	Paroxetine Hcl	Paroxetine Hcl	13	39	1170	183.19			13	39	183.19	1170	*
1952359978	Still	Margaret	Lewisburg	PA	42	Internal Medicine	S	Paroxetine Hcl	Paroxetine Hcl	13	37	1110	136.59			13	37	136.59	1110	*
1952360273	Long	George	Rahway	NJ	34	Internal Medicine	S	Paroxetine Hcl	Paroxetine Hcl	11	19	570	335.26		*					*
1952360539	Basa	Jessica	Barstow	CA	6	Family Practice	S	Paroxetine Hcl	Paroxetine Hcl	27	35	1050	276.32			27	35	276.32	1050	*
1952360554	Mulero Fernandez	Jose	San Juan	PR	72	Family Practice	S	Paroxetine Hcl	Paroxetine Hcl	22	30	900	277.88		#					*
1952360588	Bertini	Nicholas	Trumbull	CT	9	Internal Medicine	S	Paroxetine Hcl	Paroxetine Hcl	30	70	2100	703.61			30	70	703.61	2100	*
1952360885	Duchen	Douglas	Trumbull	CT	9	Family Practice	S	Paroxetine Hcl	Paroxetine Hcl	12	20	600	146.96			12	20	146.96	600	*
1952361123	Brooks	William	Macon	GA	13	Family Practice	S	Paroxetine Hcl	Paroxetine Hcl	23	63	1890	488.78		#					*
1952361354	Mcconn	Mark	Fayetteville	NY	36	Family Practice	S	Paroxetine Hcl	Paroxetine Hcl	15	21	630	108.42			15	21	108.42	630	*
1952361495	Burrell	Adam	Franklin	NC	37	Family Practice	S	Paroxetine Hcl	Paroxetine Hcl	57	147	4395	718.57	16	#					#
1952361545	Mahmood	Zafar	Kansas City	MO	29	Psychiatry	S	Paroxetine Hcl	Paroxetine Hcl	39	53.2	1596	550.26			12	12.2	109.2	366	*
1952361974	Darling	Catherine	Valatie	NY	36	Nurse Practitioner	S	Paroxetine Hcl	Paroxetine Hcl	33	33	969	105.52		*					*
1952362071	Landers	Jennifer	Stillwater	MN	27	Family Practice	S	Paroxetine Hcl	Paroxetine Hcl	14	40	1200	270.21			14	40	270.21	1200	*
1952362337	Konkol	Gerald	Woodbury	MN	27	Family Practice	S	Paroxetine Hcl	Paroxetine Hcl	16	31	921	250.08		#					*
1952362345	Dominguez	Maria	Vega Baja	PR	72	General Practice	S	Paroxetine Hcl	Paroxetine Hcl	38	46	1380	222.99			23	31	165.25	930	*
1952362923	Lam	Jonathan	Arlington	TX	48	Family Practice	S	Paroxetine Hcl	Paroxetine Hcl	20	49	1470	596.9			20	49	596.9	1470	*
1952363251	Barringer	Thomas	Fridley	MN	27	Family Practice	S	Paroxetine Hcl	Paroxetine Hcl	21	55	1650	384.75		#					*
1952363277	Hagins	Debbie	Savannah	GA	13	Family Practice	S	Paroxetine Hcl	Paroxetine Hcl	14	14	420	82.6			0	0	0	0	#
1952363376	Ventayen	Rowena	Bakersfield	CA	6	Internal Medicine	S	Paroxetine Hcl	Paroxetine Hcl	16	46	1380	260.07		*					*
1952363541	Goldrosen	Michael	Madison	WI	55	Internal Medicine	S	Paroxetine Hcl	Paroxetine Hcl	15	33	990	332.81			15	33	332.81	990	*
1952363707	Boyd	Kenneth	Hyannis	MA	25	Family Medicine	T	Paroxetine Hcl	Paroxetine Hcl	16	16	457	70.85			16	16	70.85	457	*
1952363715	Werrell	Bradley	Globe	AZ	4	Family Practice	S	Paroxetine Hcl	Paroxetine Hcl	21	51	1530	324.34		#					*
1952363749	Deal	Lawrence	Columbia Heights	MN	27	Family Practice	S	Paroxetine Hcl	Paroxetine Hcl	36	100.1	2980	676.17	11		22	62	437.18	1837	*
1952364044	Singh	Daljit	Pittsburgh	PA	42	Internal Medicine	S	Paroxetine Hcl	Paroxetine Hcl	37	79.1	2299	621.13		#					*
1952364408	Torres	Alvin	Cayey	PR	72	Internal Medicine	S	Paroxetine Hcl	Paroxetine Hcl	61	163	4890	653.69	20	#					#
1952364523	Kacprzak	Krzysztof	Webster	MA	25	Internal Medicine	S	Paroxetine Hcl	Paroxetine Hcl	20	44	1320	222.64			20	44	222.64	1320	*
1952364606	Wolke	Carrie	Edina	MN	27	Internal Medicine	S	Paroxetine Hcl	Paroxetine Hcl	32	84	2505	678.12			32	84	678.12	2505	*
1952364614	Webb	Bill	Pikeville	KY	21	Family Practice	S	Paroxetine Hcl	Paroxetine Hcl	20	20	600	112.9		*					*
1952364903	August	Sara	Cottage Grove	MN	27	Family Practice	S	Paroxetine Hcl	Paroxetine Hcl	24	50	1500	220.62		#					*
1952365017	Hasemeier	Eric	Dandridge	TN	47	Family Practice	S	Paroxetine Hcl	Paroxetine Hcl	35	35.3	830	697.94	12	#					*
1952365173	Edens	Greg	Easley	SC	45	Family Practice	S	Paroxetine Hcl	Paroxetine Hcl	14	42	1260	261.2			14	42	261.2	1260	*
1952365686	Schulz	Andrew	Westminster	CO	8	Family Practice	S	Paroxetine Hcl	Paroxetine Hcl	41	103	3066	553.83			41	103	553.83	3066	*
1952366056	Balasubramanian	Sriram	Bel Air	MD	24	Internal Medicine	S	Paroxetine Hcl	Paroxetine Hcl	34	80	2400	297.11	17	#					#
1952366338	Reed	John	Maple Grove	MN	27	Pediatric Medicine	S	Paroxetine Hcl	Paroxetine Hcl	31	85	2550	509.97		#					*
1952366965	Shrestha	Natalia	Lexington	KY	21	Internal Medicine	S	Paroxetine Hcl	Paroxetine Hcl	15	45	1350	298.01			15	45	298.01	1350	*
1952367245	Srinivasan	Mahalakshmi	East Norriton	PA	42	Family Practice	S	Paroxetine Hcl	Paroxetine Hcl	18	54	1620	281.54			18	54	281.54	1620	*
1952367286	Murrey	James	Jonesboro	AR	5	Family Practice	S	Paroxetine Hcl	Paroxetine Hcl	37	37	1008	1033.47			37	37	1033.47	1008	*
1952367401	Klain	Matthew	Blairsville	PA	42	Internal Medicine	S	Paroxetine Hcl	Paroxetine Hcl	65	95	2715	619.09	14	#					#
1952367906	Uyemura	Monte	Wray	CO	8	Family Practice	S	Paroxetine Hcl	Paroxetine Hcl	89	121	3630	683.6	14	#					#
1952367989	Tiedemann	Marie	Ashland	VA	51	Internal Medicine	S	Paroxetine Hcl	Paroxetine Hcl	19	39	1170	168.01		#					*
1952368110	Preuss	Mark	Steeleville	IL	17	Family Practice	S	Paroxetine Hcl	Paroxetine Hcl	31	43	1290	394.51		#					*
1952369407	Haworth	Loren	Orange Cove	CA	6	Family Practice	S	Paroxetine Hcl	Paroxetine Hcl	35	41	1230	175.52			14	20	77.51	600	*
1952369647	Painton	Todd	Neenah	WI	55	Internal Medicine	S	Paroxetine Hcl	Paroxetine Hcl	13	37	1110	268.34			13	37	268.34	1110	*
1952369753	Ko	Jared	Huntley	IL	17	Internal Medicine	S	Paroxetine Hcl	Paroxetine Hcl	13	35	1050	157.1			13	35	157.1	1050	*
1952370090	Riley	Michelle	Avon	OH	39	Internal Medicine	S	Paroxetine Hcl	Paroxetine Hcl	40	70	2100	454.44		#					*
1952370728	Kyle	David	Anderson	SC	45	Family Practice	S	Paroxetine Hcl	Paroxetine Hcl	28	64	1920	385.87			28	64	385.87	1920	*
1952370900	Sangwan	Seema	Sunnyvale	CA	6	Internal Medicine	S	Paroxetine Hcl	Paroxetine Hcl	14	28	817	132.19			14	28	132.19	817	*
1952371312	Mantineo	Johnna	Port Orange	FL	12	Family Practice	S	Paroxetine Hcl	Paroxetine Hcl	24	72	2160	517.31		#					*
1952371387	Cappleman	Troy	Ripley	MS	28	Family Practice	S	Paroxetine Hcl	Paroxetine Hcl	125	251	7514	1299.94	36		112	234	1220.6	7020	#
1952371437	Mckeeby	Shannon	Kalamazoo	MI	26	Family Practice	S	Paroxetine Hcl	Paroxetine Hcl	29	75	2244	775.28		#					*
1952371734	Goldberg	Alexander	Manalapan	NJ	34	Family Practice	S	Paroxetine Hcl	Paroxetine Hcl	32	62.3	1823	375.54	11		32	62.3	375.54	1823		11
1952372013	Jones	Kimber	Knoxville	TN	47	Osteopathic Manipulative Medicine	S	Paroxetine Hcl	Paroxetine Hcl	22	22	604	423.86			22	22	423.86	604	*
1952372559	Devine	Jennifer	Ludlow	MA	25	Physician Assistant	S	Paroxetine Hcl	Paroxetine Hcl	11	11	330	119.78		*					*
1952372591	Su	Hansen	Hillsborough	NC	37	Psychiatry	S	Paroxetine Hcl	Paroxetine Hcl	26	26	780	139.45			0	0	0	0	#
1952372880	Mas De Leon	Yolanda	Fajardo	PR	72	Internal Medicine	S	Paroxetine Hcl	Paroxetine Hcl	34	52	1560	456.59		#					*
1952373060	Meetze	Daniel	Greer	SC	45	Internal Medicine	S	Paroxetine Hcl	Paroxetine Hcl	11	33	990	139.25			11	33	139.25	990	*
1952373409	Wynn	Alancia	Fairfax	VA	51	Family Practice	S	Paroxetine Hcl	Paroxetine Hcl	17	39	1170	406.43			17	39	406.43	1170	*
1952373581	Schlomer	David	Oconomowoc	WI	55	Internal Medicine	S	Paroxetine Hcl	Paroxetine Hcl	22	60	1800	413.67	11	#					*
1952373615	Popykin	Andrey	Marietta	GA	13	Internal Medicine	S	Paroxetine Hcl	Paroxetine Hcl	15	39	1170	117.46			15	39	117.46	1170	*
1952374001	Fox	Roger	Londonderry	VT	50	Internal Medicine	S	Paroxetine Hcl	Paroxetine Hcl	18	50	1500	415.2			18	50	415.2	1500	*
1952374100	Yue	Chifoo	Cypress	CA	6	Internal Medicine	S	Paroxetine Hcl	Paroxetine Hcl	32	76	2280	338.32			32	76	338.32	2280	*
1952374142	Finikiotis	Michael	Pittsburgh	PA	42	Internal Medicine	S	Paroxetine Hcl	Paroxetine Hcl	44	120	3600	961.99	14		44	120	961.99	3600		14
1952374266	Gigliuto	Christine	Toms River	NJ	34	Internal Medicine	S	Paroxetine Hcl	Paroxetine Hcl	32	86	2580	634.47			32	86	634.47	2580	*
1952374332	Daniels	Poppy	Poplar Bluff	MO	29	Obstetrics & Gynecology	S	Paroxetine Hcl	Paroxetine Hcl	12	12	360	48.23			12	12	48.23	360	*
1952374365	Fickel	Ronald	Hartland	WI	55	Family Practice	S	Paroxetine Hcl	Paroxetine Hcl	13	21	612	287.36			13	21	287.36	612	*
1952374399	Angus	Joslyn	Florence	SC	45	Family Practice	S	Paroxetine Hcl	Paroxetine Hcl	52	82	2426	433.14	15	#					#
1952374506	Marrero Maldonado	Luz	Vega Alta	PR	72	Internal Medicine	S	Paroxetine Hcl	Paroxetine Hcl	46	46	1358	380.65			28	28	273.37	818	*
1952374571	Margossian	Hagop	Philadelphia	PA	42	Cardiology	S	Paroxetine Hcl	Paroxetine Hcl	61	77	2310	464.53			23	25	133.53	750	*
1952374779	Brock	Gregory	Terre Haute	IN	18	Family Practice	S	Paroxetine Hcl	Paroxetine Hcl	13	13	390	62.14			13	13	62.14	390	*
1952374795	Olson	Jeffrey	Chicago	IL	17	Internal Medicine	S	Paroxetine Hcl	Paroxetine Hcl	14	30	900	130.55		#					*
1952375198	Lindenbaum	Jorge	Pittsburgh	PA	42	Internal Medicine	S	Paroxetine Hcl	Paroxetine Hcl	67	119	3570	901.05	13	#					#
1952375248	Benjamin	Sheldon	Worcester	MA	25	Neurology	S	Paroxetine Er	Paroxetine Hcl	12	14	420	1114.49			12	14	1114.49	420	*
1952375354	Reddy	Vishwanath	Anniston	AL	1	Internal Medicine	S	Paroxetine Hcl	Paroxetine Hcl	45	103	3090	552.62	11		20	34	222.7	1020	*
1952375362	Bloomberg	Robert	Tempe	AZ	4	Internal Medicine	S	Paroxetine Hcl	Paroxetine Hcl	40	76	2280	708.02			40	76	708.02	2280	*
1952375438	Cerveny	Kimberly	Elizabeth City	NC	37	Rheumatology	S	Paroxetine Hcl	Paroxetine Hcl	37	67	2010	512.52			37	67	512.52	2010	*
1952375552	Vidyaranya	Ajjampur	Milwaukee	WI	55	Nephrology	S	Paroxetine Hcl	Paroxetine Hcl	13	13	390	148.42			0	0	0	0	#
1952375578	Rahman	Mohammad	Steubenville	OH	39	Medical Oncology	S	Paroxetine Hcl	Paroxetine Hcl	41	47	1410	243.61		#					*
1952375966	Lee	William	Monterey Park	CA	6	General Practice	S	Paroxetine Hcl	Paroxetine Hcl	34	60	1800	160.29			34	60	160.29	1800	*
1952376089	Nitcher	Rodney	Omaha	NE	31	Psychiatry	S	Paroxetine Hcl	Paroxetine Hcl	44	80	2392	549.64		#					*
1952376345	Dehnisch	Frank	Beeville	TX	48	Family Practice	S	Paroxetine Hcl	Paroxetine Hcl	97	97	2189	945.83			97	97	945.83	2189	*
1952376469	Garg	Pradeep	Pasadena	MD	24	Internal Medicine	S	Paroxetine Hcl	Paroxetine Hcl	18	54	1620	358.73			18	54	358.73	1620	*
1952376527	Engberg	Kenneth	Saint Paul	MN	27	Pediatric Medicine	S	Paroxetine Hcl	Paroxetine Hcl	32	46.1	1324	810.22			32	46.1	810.22	1324	*
1952376865	Alkasov	Isabella	Center Valley	PA	42	Family Practice	S	Paroxetine Hcl	Paroxetine Hcl	46	60	1795	346.92		#					*
1952377129	Wilson	James	Ft Walton Beach	FL	12	Internal Medicine	S	Paroxetine Hcl	Paroxetine Hcl	20	52	1560	853.64		#					*
1952377160	Suliman	Nabil	Livonia	MI	26	Internal Medicine	S	Paroxetine Hcl	Paroxetine Hcl	18	30	900	217.5		*					*
1952377277	Apoltan	Anamaria	Coconut Creek	FL	12	Internal Medicine	S	Paroxetine Hcl	Paroxetine Hcl	13	39	1170	355.15			13	39	355.15	1170	*
1952377442	Mease	Darrell	Jay	OK	40	Family Practice	S	Paroxetine Hcl	Paroxetine Hcl	19	39	1170	525.96		*					*
1952377590	Chow	Danquing	Milton	PA	42	Internal Medicine	S	Paroxetine Hcl	Paroxetine Hcl	118	177	5225	1245.36	19		101	160	1080.3	4737	#
1952377905	Brewer	Steven	Thomasville	GA	13	Internal Medicine	S	Paroxetine Hcl	Paroxetine Hcl	48	72	2160	488.08			48	72	488.08	2160	*
1952378358	Dasher	Pamela	Davison	MI	26	Family Practice	S	Paroxetine Hcl	Paroxetine Hcl	23	59	1770	252.42		*					*
1952379034	Olson	Pamela	Cross Plains	WI	55	Family Practice	S	Paroxetine Hcl	Paroxetine Hcl	11	33	990	148.72			11	33	148.72	990	*
1952379463	Thomas	Walter	Simi Valley	CA	6	Family Practice	S	Paroxetine Hcl	Paroxetine Hcl	32	60	1693	667.97			32	60	667.97	1693	*
1952379869	Coonrod	Scott	Manhattan	KS	20	Internal Medicine	S	Paroxetine Hcl	Paroxetine Hcl	34	65	1915	343.27			17	40	125.76	1189	*
1952380420	Bennett	Stanley	Phoenix	AZ	4	Family Practice	S	Paroxetine Hcl	Paroxetine Hcl	30	82	2460	436.36		#					*
1952380545	Lindsay	Carlotta	Littleton	NC	37	Family Practice	S	Paroxetine Hcl	Paroxetine Hcl	88	172	5160	979.18	22		59	102	435.95	3060	#
1952380651	Russell	John	Lake Village	AR	5	Hospitalist	S	Paroxetine Hcl	Paroxetine Hcl	11	11	330	136.84			11	11	136.84	330	*
1952380727	Romaker	Ralph	Lancaster	OH	39	Family Practice	S	Paroxetine Hcl	Paroxetine Hcl	13	37	1110	288.99			13	37	288.99	1110	*
1952380859	Evans	Kimberly	Roanoke	VA	51	Physician Assistant	S	Paroxetine Hcl	Paroxetine Hcl	11	31	930	235.93			11	31	235.93	930	*
1952381071	Spitler	Florence	Georgetown	TX	48	Family Practice	S	Paroxetine Hcl	Paroxetine Hcl	17	41	1230	186.39			17	41	186.39	1230	*
1952381113	Winder	Christina	Clinton Twp	MI	26	Family Practice	S	Paroxetine Hcl	Paroxetine Hcl	17	43	1290	233.97			17	43	233.97	1290	*
1952381287	Bhatt	Pranay	Bloomfield	NJ	34	Internal Medicine	S	Paroxetine Hcl	Paroxetine Hcl	38	53.6	1590	390.2	13	#					*
1952381295	Kramer	Lawrence	Phoenix	AZ	4	Family Practice	S	Paroxetine Hcl	Paroxetine Hcl	51	108.6	3236	905.52	13		40	85.6	772.67	2546	#
1952382384	Wintermote	Heidi	Prairie City	IA	19	Family Practice	S	Paroxetine Hcl	Paroxetine Hcl	21	37	1110	278.36		#					*
1952382772	Macginnis	Christine	Worcester	MA	25	Internal Medicine	S	Paroxetine Hcl	Paroxetine Hcl	15	45	1350	113.04			15	45	113.04	1350	*
1952382830	Capraro	Frances	Satellite Beach	FL	12	Family Practice	S	Paroxetine Hcl	Paroxetine Hcl	13	35	1050	368.73			13	35	368.73	1050	*
1952384505	Berner	Susan	Oakwood	OH	39	Geriatric Medicine	S	Paroxetine Hcl	Paroxetine Hcl	229	229	5251	2969.86	26	#					#
1952384604	Sears	Sarah	Indianapolis	IN	18	Internal Medicine	S	Paroxetine Hcl	Paroxetine Hcl	38	108	3240	700.59		#					*
1952384679	Joshi	Manish	Austintown	OH	39	Internal Medicine	S	Paroxetine Hcl	Paroxetine Hcl	23	49	1470	274.32			23	49	274.32	1470	*
1952384927	Cook	Shannon	Cheyenne	WY	56	Nurse Practitioner	S	Paroxetine Hcl	Paroxetine Hcl	28	62	1860	350.19			28	62	350.19	1860	*
1952384950	Cullinane	Paula	Worcester	MA	25	Internal Medicine	S	Paroxetine Hcl	Paroxetine Hcl	12	36	1080	190.22			12	36	190.22	1080	*
1952384984	Bohon	Sonya	Rocky Mount	VA	51	Family Practice	S	Paroxetine Hcl	Paroxetine Hcl	30	56	1680	281.74		#					*
1952385098	Younan	Silvana	Farmington Hills	MI	26	Internal Medicine	S	Paroxetine Hcl	Paroxetine Hcl	16	26	780	105.41		*					*
1952385130	Cohen	Joshua	Bellingham	WA	53	Psychiatry	S	Paroxetine Hcl	Paroxetine Hcl	24	32	960	660.43			11	19	218.57	570	*
1952385346	Herrera	Juan	Dallas	TX	48	Internal Medicine	S	Paroxetine Hcl	Paroxetine Hcl	18	52.3	1568	749.41		*					*
1952385387	Morgan	Charles	Apopka	FL	12	Family Practice	S	Paroxetine Hcl	Paroxetine Hcl	26	26.2	653	381.7			13	13	170.95	288	*
1952385601	Sud	Parul	Flint	MI	26	Internal Medicine	S	Paroxetine Hcl	Paroxetine Hcl	18	52	1560	271.18			18	52	271.18	1560	*
1952385833	Chan	Theron	Ukiah	CA	6	Family Practice	S	Paroxetine Hcl	Paroxetine Hcl	36	60.3	1810	451.67			12	12	174.21	360	*
1952385965	Frangopoulos	Michael	Youngstown	OH	39	Family Practice	S	Paroxetine Hcl	Paroxetine Hcl	83	183.2	5496	896.61	20	#					#
1952385973	Shin	David	Rockingham	NC	37	Cardiology	S	Paroxetine Hcl	Paroxetine Hcl	21	21	620	170.26		#					*
1952386112	Ravuri	Rajesh	Coos Bay	OR	41	Internal Medicine	S	Paroxetine Hcl	Paroxetine Hcl	18	26	780	256.34		#					*
1952386377	Urbach	Daniel	Portland	OR	41	Internal Medicine	S	Paroxetine Hcl	Paroxetine Hcl	15	37.5	1100	264.78			15	37.5	264.78	1100	*
1952386765	Risser	Joseph	San Diego	CA	6	Family Practice	S	Paroxetine Hcl	Paroxetine Hcl	17	27	810	134.95		#					*
1952386989	Powers	William	Grundy	VA	51	Internal Medicine	S	Paroxetine Hcl	Paroxetine Hcl	52	52	1480	571.2		#					*
1952387300	Alencherry	Johny	Hagerstown	MD	24	Pulmonary Disease	S	Paroxetine Hcl	Paroxetine Hcl	19	33	990	220.54		#					*
1952387318	Danehy	Melany	Winfield	IL	17	Psychiatry	S	Paroxetine Hcl	Paroxetine Hcl	21	47.6	1427	775.18			21	47.6	775.18	1427	*
1952387581	Hanamsagar	Seema	Pasadena	CA	6	Family Practice	S	Paroxetine Hcl	Paroxetine Hcl	21	33	990	134.1		#					*
1952387805	Delprete	Elisabeth	Kennebunk	ME	23	Family Practice	S	Paroxetine Hcl	Paroxetine Hcl	45	131	3911	1438.79	13		34	100	1203.43	2991	*
1952387961	Sanchez Ojeda	Jose	Tampa	FL	12	General Practice	S	Paroxetine Hcl	Paroxetine Hcl	14	42	1260	173.17		*					*
1952388100	Blecker	Edgar	Sebastian	FL	12	Internal Medicine	S	Paroxetine Hcl	Paroxetine Hcl	68	197	5910	1379.31	24	#					#
1952388423	Ebbert	Jon	Rochester	MN	27	Internal Medicine	S	Paroxetine Hcl	Paroxetine Hcl	55	79.3	2370	617.18	12		39	63.3	511.8	1890	*
1952388506	Villeneuve	Rosetta	Grand Rapids	MN	27	Nurse Practitioner	S	Paroxetine Hcl	Paroxetine Hcl	45	104.8	3126	803.46			45	104.8	803.46	3126	*
1952388555	Fincher	Stephen	Tulsa	OK	40	Internal Medicine	S	Paroxetine Hcl	Paroxetine Hcl	26	61	1830	211.87		#					*
1952388563	Parrett	Diane	Norton Shores	MI	26	Family Practice	S	Paroxetine Hcl	Paroxetine Hcl	63	136.5	4071	857.81	15		41	102.5	711.93	3075	#
1952388597	Seda Cordero	Ana	Villalba	PR	72	Internal Medicine	S	Paroxetine Hcl	Paroxetine Hcl	95	97	2895	593.61	11		79	79	503.05	2370	*
1952388613	Curran	John	Austin	MN	27	Psychiatry	S	Paroxetine Hcl	Paroxetine Hcl	37	39	1170	217.66			12	14	80.24	420	*
1952388795	Gutierrez	Robert	North Port	FL	12	Internal Medicine	S	Paroxetine Hcl	Paroxetine Hcl	110	264.1	7922	1991.36	32		89	229	1724.52	6870	#
1952388894	Gollamudi	Ramakrishna	Dayton	OH	39	Psychiatry	S	Paroxetine Er	Paroxetine Hcl	17	25	750	2415.49			17	25	2415.49	750	*
1952388894	Gollamudi	Ramakrishna	Dayton	OH	39	Psychiatry	S	Paroxetine Hcl	Paroxetine Hcl	107	146	4378	1007.93	17		71	109	717.33	3270	#
1952389173	Collins	Millard	Nashville	TN	47	Family Practice	S	Paroxetine Hcl	Paroxetine Hcl	47	47.1	496	243.61		#					*
1952389413	Ferber	Stuart	Buffalo Grove	IL	17	Internal Medicine	S	Paroxetine Hcl	Paroxetine Hcl	17	51	1530	474.31			17	51	474.31	1530	*
1952389645	Alderfer	Steven	Arrington	VA	51	Nurse Practitioner	S	Paroxetine Hcl	Paroxetine Hcl	13	28	840	162.43		*					*
1952390031	Mansour-Habib	Nancy	Troy	MI	26	Family Practice	S	Paroxetine Hcl	Paroxetine Hcl	16	26	780	136		*					*
1952390205	Haque	Syed	Frederick	MD	24	Internal Medicine	S	Paroxetine Hcl	Paroxetine Hcl	13	23	663	232.31		*					*
1952390452	Isa	Arnaldo	Maitland	FL	12	Neurology	S	Paroxetine Hcl	Paroxetine Hcl	19	39	1170	210.41		*					*
1952390569	Jones	David	Eminence	KY	21	Family Practice	S	Paroxetine Hcl	Paroxetine Hcl	39	65	1950	459.02			39	65	459.02	1950	*
1952390767	Ragno	Joseph	Longwood	FL	12	Family Practice	S	Paroxetine Hcl	Paroxetine Hcl	27	81	2430	865.46		#					*
1952390825	Bohlman	Michael	Powell	WY	56	Family Practice	S	Paroxetine Hcl	Paroxetine Hcl	11	28	839	173.71			11	28	173.71	839	*
1952390957	Wright	Howard	Dearborn	MI	26	Family Practice	S	Paroxetine Hcl	Paroxetine Hcl	21	43	1290	456.76		#					*
1952391344	Kazerouni Zadeh	Hamid	Folsom	CA	6	Family Practice	S	Paroxetine Hcl	Paroxetine Hcl	18	60	1800	309.94			18	60	309.94	1800	*
1952391625	Singer	Ethan	Hawley	PA	42	Nurse Practitioner	S	Paroxetine Hcl	Paroxetine Hcl	30	54	1620	441.86			30	54	441.86	1620	*
1952391724	Murad	Umar	Chavies	KY	21	Internal Medicine	S	Paroxetine Hcl	Paroxetine Hcl	21	39.7	1190	287.44		#					*
1952391732	Montes Ruiz	Juan	San Juan	PR	72	Internal Medicine	S	Paroxetine Hcl	Paroxetine Hcl	16	30	900	181.85		*					*
1952391740	Lee	Bruce	Chanute	KS	20	Family Practice	S	Paroxetine Hcl	Paroxetine Hcl	94	106	3160	704.26	11		59	71	554.63	2110	*
1952391781	Horth	Daniel	Clinton	NY	36	Family Practice	S	Paroxetine Hcl	Paroxetine Hcl	18	28	840	225.23		#					*
1952392367	Brier	Peter	Lemoyne	PA	42	Internal Medicine	S	Paroxetine Hcl	Paroxetine Hcl	34	72	2160	385.18			34	72	385.18	2160	*
1952392441	Nazeeri	Musaddiq	Lebanon	PA	42	Family Practice	S	Paroxetine Hcl	Paroxetine Hcl	51	111	3289	733.58	13		35	93	582.41	2757	*
1952392490	Blume	William	Evansville	IN	18	Family Practice	S	Paroxetine Hcl	Paroxetine Hcl	55	73.2	2152	663.88			43	61	526.87	1786	*
1952392508	Mccord	Michael	Port Orchard	WA	53	Family Practice	S	Paroxetine Hcl	Paroxetine Hcl	24	46	1354	335.76		#					*
1952393480	Ward	Dennis	Milford	OH	39	Family Practice	S	Paroxetine Hcl	Paroxetine Hcl	15	27	810	153.2		*					*
1952393639	Koeske	Tom	Cheney	WA	53	Family Practice	S	Paroxetine Hcl	Paroxetine Hcl	41	85.1	2554	570.09			22	58.1	446.64	1744	*
1952393944	Afzal	Omer	Waukesha	WI	55	Nephrology	S	Paroxetine Hcl	Paroxetine Hcl	21	35	1050	334.14		#					*
1952394041	Brewer	Dale	Cedar Hill	MO	29	Family Practice	S	Paroxetine Hcl	Paroxetine Hcl	77	119	3522	1225.69	17	#					#
1952394058	Warren	Joseph	Orlando	FL	12	Nephrology	S	Paroxetine Hcl	Paroxetine Hcl	24	36	1031	258.21		#					*
1952394066	Hruska	Nathan	Weaverville	NC	37	Family Practice	S	Paroxetine Hcl	Paroxetine Hcl	30	90	2700	1021.38			30	90	1021.38	2700	*
1952394744	Hsu	Rhea	Rock Hill	SC	45	Internal Medicine	S	Paroxetine Hcl	Paroxetine Hcl	50	142	4260	762.95	14		50	142	762.95	4260		14
1952394967	Frankel	Etta	New York	NY	36	Internal Medicine	S	Paroxetine Hcl	Paroxetine Hcl	21	63	1890	314.64			21	63	314.64	1890	*
1952395022	Dicenso	Angelo	Johnston	RI	44	Internal Medicine	S	Paroxetine Hcl	Paroxetine Hcl	24	72	2160	530.55			24	72	530.55	2160	*
1952395063	Maynard	Richard	Pocatello	ID	16	Family Practice	S	Paroxetine Hcl	Paroxetine Hcl	15	35	1050	285.44		*					*
1952395220	Kaif	Rashda	Tempe	AZ	4	Internal Medicine	S	Paroxetine Hcl	Paroxetine Hcl	13	20	600	123.7			13	20	123.7	600	*
1952395451	Pare	John	Millville	DE	10	Family Practice	S	Paroxetine Hcl	Paroxetine Hcl	17	25	750	213.91			17	25	213.91	750	*
1952395550	Briglevich	Rose	Smyrna	GA	13	Internal Medicine	S	Paroxetine Hcl	Paroxetine Hcl	12	12	340	145.54			12	12	145.54	340	*
1952395717	Aanonsen	Deborah	Staten Island	NY	36	Internal Medicine	S	Paroxetine Hcl	Paroxetine Hcl	39	105	3150	836.1	12		39	105	836.1	3150		12
1952396129	Klemptner	Albert	Ypsilanti	MI	26	Internal Medicine	S	Paroxetine Hcl	Paroxetine Hcl	36	90	2700	648.91		#					*
1952396368	Norden	Jennifer	Neenah	WI	55	Internal Medicine	S	Paroxetine Hcl	Paroxetine Hcl	19	21	620	574.02		*					*
1952396434	Wysoske	Rebecca	Omaha	NE	31	Psychiatry	S	Paroxetine Hcl	Paroxetine Hcl	13	13	364	91.26			0	0	0	0	#
1952396673	Barnett	Daniel	Grandview	MO	29	Internal Medicine	S	Paroxetine Hcl	Paroxetine Hcl	26	62	1846	420.17		#					*
1952396798	Harding	Susan	Quitman	GA	13	Internal Medicine	S	Paroxetine Hcl	Paroxetine Hcl	17	25	750	277.5			17	25	277.5	750	*
1952396863	Oruwari	Patrick	Saint Louis	MO	29	Psychiatry & Neurology	T	Paroxetine Hcl	Paroxetine Hcl	65	67	2010	753.54			30	32	398.18	960	*
1952397085	Cobb	Orr	Greenwood	SC	45	Pulmonary Disease	S	Paroxetine Hcl	Paroxetine Hcl	69	175	5250	1523.15	16		57	139	1180.55	4170	#
1952397176	Mulcahy	Elisa	Brockton	MA	25	Internal Medicine	S	Paroxetine Hcl	Paroxetine Hcl	66	190	5700	1064.9	16	#					#
1952397184	Martin	William	Sarasota	FL	12	Internal Medicine	S	Paroxetine Hcl	Paroxetine Hcl	25	61	1812	422.78			25	61	422.78	1812	*
1952397598	Oar	Paul	Beckley	WV	54	Family Practice	S	Paroxetine Hcl	Paroxetine Hcl	131	295.8	8847	1772.57	30	#					#
1952397606	Jenkins	Jimmy	Mc Minnville	TN	47	Internal Medicine	S	Paroxetine Hcl	Paroxetine Hcl	11	21	630	114.92			11	21	114.92	630	*
1952398018	Carlson	Nancy	Story City	IA	19	Family Practice	S	Paroxetine Hcl	Paroxetine Hcl	48	120.9	3550	684.8	15	#					#
1952398216	Buigas	Rosanna	Miami	FL	12	Internal Medicine	S	Paroxetine Hcl	Paroxetine Hcl	24	53.8	1613	541.87			24	53.8	541.87	1613	*
1952398349	Vaughan	Terry	Prescott	AZ	4	Psychiatry & Neurology	T	Paroxetine Hcl	Paroxetine Hcl	68	164	4920	1395.75	15		48	126	1042.57	3780	#
1952398364	Bass	Harry	Las Cruces	NM	35	Internal Medicine	S	Paroxetine Hcl	Paroxetine Hcl	59	146.9	4380	1113.18	17	#					#
1952398570	Handke	Lane	Pierce	NE	31	Family Practice	S	Paroxetine Hcl	Paroxetine Hcl	11	25	702	195.91		*					*
1952398588	Sivaraman	Priya	Wayne	NJ	34	Family Practice	S	Paroxetine Hcl	Paroxetine Hcl	29	75	2250	816.74			29	75	816.74	2250	*
1952398737	Wasek	Cynthia	Salt Lake City	UT	49	Nurse Practitioner	S	Paroxetine Hcl	Paroxetine Hcl	13	13	390	60.39			13	13	60.39	390	*
1952398828	Moran	Martin	Dupont	PA	42	Family Practice	S	Paroxetine Hcl	Paroxetine Hcl	30	70	2100	622.97		#					*
1952398885	Houlihan	Jean	Warrenville	IL	17	Internal Medicine	S	Paroxetine Hcl	Paroxetine Hcl	29	85	2548	433.43			29	85	433.43	2548	*
1952399115	Phillips	William	Spokane	WA	53	Family Practice	S	Paroxetine Hcl	Paroxetine Hcl	13	35.5	1065	210.75			13	35.5	210.75	1065	*
1952399222	Rodriguez	David	Lake City	SC	45	Family Practice	S	Paroxetine Hcl	Paroxetine Hcl	39	47	1410	362.79			25	29	169.01	870	*
1952399313	Grebennikov	Vladimir	Richardson	TX	48	Internal Medicine	S	Paroxetine Hcl	Paroxetine Hcl	14	30	900	170.87		*					*
1952399362	Blatny	Richard	Fairbury	NE	31	Family Practice	S	Paroxetine Hcl	Paroxetine Hcl	14	14.2	420	82.14			14	14.2	82.14	420	*
1952399792	Terpstra	Gregory	Potosi	MO	29	Family Practice	S	Paroxetine Hcl	Paroxetine Hcl	29	37	1110	215.83		#					*
1952400889	Thornton	Sharon	Houghton	NY	36	Nurse Practitioner	S	Paroxetine Hcl	Paroxetine Hcl	12	36	1080	507.08			12	36	507.08	1080	*
1952401200	Bergquist	Rose	Hettinger	ND	38	Physician Assistant	S	Paroxetine Hcl	Paroxetine Hcl	14	14	212	60.45			14	14	60.45	212	*
1952401762	Wallens	Donald	Los Angeles	CA	6	Psychiatry	S	Paroxetine Hcl	Paroxetine Hcl	21	29	870	208.03		#					*
1952401838	Brzezny	Alexander	Ephrata	WA	53	Family Practice	S	Paroxetine Hcl	Paroxetine Hcl	42	98	2940	926.5		#					*
1952402141	Brar	Banu	Modesto	CA	6	Psychiatry	S	Paroxetine Hcl	Paroxetine Hcl	28	42	1234	342.75		*					*
1952402398	Mansour	Ashraf	Elizabeth	NJ	34	Internal Medicine	S	Paroxetine Hcl	Paroxetine Hcl	30	39	1170	247.07		*					*
1952403156	Matsibekker	Olga	Brooklyn	NY	36	Internal Medicine	S	Paroxetine Hcl	Paroxetine Hcl	21	21	630	67.05			21	21	67.05	630	*
1952403362	Singh	Sanjay	Tuscaloosa	AL	1	Psychiatry	S	Paroxetine Hcl	Paroxetine Hcl	30	36	1080	215.15			19	19	122.78	570	*
1952403909	Ikeda	Naoko	Antioch	CA	6	Family Practice	S	Paroxetine Hcl	Paroxetine Hcl	14	30	900	193.87		*					*
1952403933	Volfinzon	Leonid	Brooklyn	NY	36	Internal Medicine	S	Paroxetine Hcl	Paroxetine Hcl	25	33	990	149.12		#					*
1952403958	Osama	Fauzia	Wylie	TX	48	Internal Medicine	S	Paroxetine Hcl	Paroxetine Hcl	13	35	1050	209.21		*					*
1952404147	Shipley	Michael	Durham	NC	37	Internal Medicine	S	Paroxetine Hcl	Paroxetine Hcl	23	31.2	936	240.61			11	19	120.81	570	*
1952404402	Payne	Steven	Murfreesboro	TN	47	Internal Medicine	S	Paroxetine Hcl	Paroxetine Hcl	32	67.9	2012	274.79			32	67.9	274.79	2012	*
1952404501	Rathinapandian	Francis	Brooklyn	NY	36	Psychiatry	S	Paroxetine Hcl	Paroxetine Hcl	24	24	690	209.04			24	24	209.04	690	*
1952404535	Sohnen	Adam	Pittsburgh	PA	42	Internal Medicine	S	Paroxetine Hcl	Paroxetine Hcl	24	30	871	346.46			24	30	346.46	871	*
1952404824	Kleinbart	Jennifer	Palm Harbor	FL	12	Internal Medicine	S	Paroxetine Hcl	Paroxetine Hcl	24	65	1950	469.85			24	65	469.85	1950	*
1952405292	Ibarra	Irene	Baltimore	MD	24	Internal Medicine	S	Paroxetine Hcl	Paroxetine Hcl	19	27.2	815	327.46		#					*
1952405391	Zavala	Manuel	Rio Piedras	PR	72	Internal Medicine	S	Paroxetine Hcl	Paroxetine Hcl	65	87	2610	624.68	11	#					*
1952405581	Judge	Robert	Berne	IN	18	Family Practice	S	Paroxetine Hcl	Paroxetine Hcl	78	141.9	4257	821.49	18		55	105	446.85	3150	#
1952406084	Mokhlesi	Ali	Auburn	CA	6	Internal Medicine	S	Paroxetine Hcl	Paroxetine Hcl	11	33	990	400.08			11	33	400.08	990	*
1952406092	Diaz-Vogt	Josefina	El Paso	TX	48	Psychiatry	S	Paroxetine Hcl	Paroxetine Hcl	58	96.2	2863	1199.51			22	48	481.38	1419	*
1952406308	Knausenberger	Roland	Waterville	ME	23	Internal Medicine	S	Paroxetine Hcl	Paroxetine Hcl	24	68	2040	368.33			24	68	368.33	2040	*
1952406563	Knapp	Joseph	Cleveland	OH	39	Internal Medicine	S	Paroxetine Hcl	Paroxetine Hcl	38	112	3360	867.73	12	#					#
1952407116	Fredriksen	Susan	Lumberton	NC	37	Psychiatry & Neurology	T	Paroxetine Hcl	Paroxetine Hcl	13	27	810	240.64		*					*
1952407553	Richardson	Kimberly	Punta Gorda	FL	12	Nurse Practitioner	S	Paroxetine Hcl	Paroxetine Hcl	24	64	1920	416.71			24	64	416.71	1920	*
1952407678	Van Wirt	Paige	Allentown	PA	42	Internal Medicine	S	Paroxetine Hcl	Paroxetine Hcl	75	75	1789	1010.43			63	63	751.11	1429	*
1952407694	Wali	Sushma	San Bernardino	CA	6	Psychiatry	S	Paroxetine Hcl	Paroxetine Hcl	31	31	930	223.26		#					*
1952407710	Pasha	Tanvir	Hagerstown	MD	24	Internal Medicine	S	Paroxetine Hcl	Paroxetine Hcl	13	27	810	170.31			13	27	170.31	810	*
1952407728	Guilbeau	Melissa	Lafayette	LA	22	Nurse Practitioner	S	Paroxetine Hcl	Paroxetine Hcl	40	62	1856	321.28		#					*
1952408262	Wheat	Pamela	Springfield	MO	29	Nurse Practitioner	S	Paroxetine Er	Paroxetine Hcl	11	11	330	775.56			11	11	775.56	330	*
1952408262	Wheat	Pamela	Springfield	MO	29	Nurse Practitioner	S	Paroxetine Hcl	Paroxetine Hcl	34	40	1200	500.02			13	13	269.66	390	*
1952408957	Wilson	Aaron	Fredericktown	OH	39	Family Practice	S	Paroxetine Hcl	Paroxetine Hcl	46	90	2309	421.31			46	90	421.31	2309	*
1952408981	Ocampo	Consuelo	Temecula	CA	6	Family Practice	S	Paroxetine Hcl	Paroxetine Hcl	31	59	1770	348.41			31	59	348.41	1770	*
1952408999	Odumakinde	Elizabeth	Concord	CA	6	Hematology-Oncology	S	Paroxetine Hcl	Paroxetine Hcl	13	37	1110	269.4			13	37	269.4	1110	*
1952409021	Kamarei	Shaparak	Rancho Santa Margarita	CA	6	Internal Medicine	S	Paroxetine Hcl	Paroxetine Hcl	13	39	1170	333.28			13	39	333.28	1170	*
1952409831	Paley	Solomon	San Antonio	TX	48	Family Practice	S	Paroxetine Hcl	Paroxetine Hcl	26	70	2100	386.27			26	70	386.27	2100	*
1952410334	Hall	Deborah	Chicago	IL	17	Neurology	S	Paroxetine Hcl	Paroxetine Hcl	17	33	990	246.47			17	33	246.47	990	*
1952410391	Lang	Irene	Fall River	MA	25	Certified Clinical Nurse Specialist	S	Paroxetine Hcl	Paroxetine Hcl	40	66	1971	454.29		*					*
1952410458	Sen Hightower	Indrani	Audubon	NJ	34	Neurology	S	Paroxetine Hcl	Paroxetine Hcl	16	38	1140	270.98		*					*
1952411860	Dybedock	Lawrence	Mount Vernon	MO	29	Family Practice	S	Paroxetine Hcl	Paroxetine Hcl	39	45	1350	365.93			39	45	365.93	1350	*
1952412157	Mitrevski	Predrag	San Clemente	CA	6	Internal Medicine	S	Paroxetine Hcl	Paroxetine Hcl	39	91	2730	611.38	12		39	91	611.38	2730		12
1952412181	Champagne	Lynne	San Diego	CA	6	Internal Medicine	S	Paroxetine Hcl	Paroxetine Hcl	22	66	1980	623.71			22	66	623.71	1980	*
1952412520	Brayer	Toni	San Francisco	CA	6	Internal Medicine	S	Paroxetine Hcl	Paroxetine Hcl	12	22	660	90.81			12	22	90.81	660	*
1952413114	Samara	Mohammad	Milwaukee	WI	55	Family Practice	S	Paroxetine Hcl	Paroxetine Hcl	13	13	340	91.14			0	0	0	0	#
1952413510	Latif	Umar	Cross Roads	TX	48	Psychiatry	S	Paroxetine Hcl	Paroxetine Hcl	14	20	600	229.87			14	20	229.87	600	*
1952413809	Hazan	Marc	Huntington	NY	36	Cardiology	S	Paroxetine Hcl	Paroxetine Hcl	26	76	2280	271.39			26	76	271.39	2280	*
1952414435	Alfes	John	Avon	OH	39	Internal Medicine	S	Paroxetine Hcl	Paroxetine Hcl	24	69	2070	571.46	11		24	69	571.46	2070		11
1952414666	Johnson	Laura	Noblesville	IN	18	Family Practice	S	Paroxetine Hcl	Paroxetine Hcl	26	72	2160	387.59		#					*
1952414781	Gray	Sharon	Gardendale	AL	1	Family Practice	S	Paroxetine Hcl	Paroxetine Hcl	32	82	2460	682.13	11	#					*
1952415028	Huang	Chona	Talladega	AL	1	Family Practice	S	Paroxetine Hcl	Paroxetine Hcl	39	81	2430	770.67			24	50	489.72	1500	*
1952415366	Kondos	Frank	Tulsa	OK	40	Family Practice	S	Paroxetine Hcl	Paroxetine Hcl	38	100	3000	623.04		#					*
1952415853	Oneal	Russell	Macon	GA	13	Internal Medicine	S	Paroxetine Hcl	Paroxetine Hcl	18	38	1140	128.66		#					*
1952416588	Prosperi	Paul	Ship Bottom	NJ	34	Family Practice	S	Paroxetine Hcl	Paroxetine Hcl	49	127	3810	653.87	15		49	127	653.87	3810		15
1952416653	Beaton	James	Wynne	AR	5	Family Practice	S	Paroxetine Hcl	Paroxetine Hcl	31	35	1024	157.88		*					*
1952416786	Anderson	Tiffany	Ramsey	MN	27	Nurse Practitioner	S	Paroxetine Hcl	Paroxetine Hcl	15	41	1230	255.21			15	41	255.21	1230	*
1952416844	Kruk	Inna	Boston	MA	25	Psychiatry	S	Paroxetine Hcl	Paroxetine Hcl	11	21	630	73.18		*					*
1952417057	Edelson	Debra	Boulder	CO	8	Psychiatry	S	Paroxetine Hcl	Paroxetine Hcl	32	32	730	408.25			0	0	0	0	#
1952417248	Wientzen	Daniel	Decorah	IA	19	Family Practice	S	Paroxetine Hcl	Paroxetine Hcl	27	43.1	1272	259.48		#					*
1952417578	Butterfield	Colin	Alton	IL	17	Internal Medicine	S	Paroxetine Hcl	Paroxetine Hcl	35	87	2570	821.81			35	87	821.81	2570	*
1952418063	Theobald	Richard	Manitowoc	WI	55	Internal Medicine	S	Paroxetine Hcl	Paroxetine Hcl	44	108	3240	1077.48		#					*
1952418212	Markley	Keith	Rancho Mirage	CA	6	Psychiatry	S	Paroxetine Hcl	Paroxetine Hcl	13	15.3	458	132.51		*					*
1952418519	Stroop	Debbie	Bethel Park	PA	42	Nurse Practitioner	S	Paroxetine Hcl	Paroxetine Hcl	24	72	2160	408.25			24	72	408.25	2160	*
1952419426	Rojas	Ariel	Mayaguez	PR	72	Psychiatry	S	Paroxetine Er	Paroxetine Hcl	17	17	510	1325.77		*					*
1952419426	Rojas	Ariel	Mayaguez	PR	72	Psychiatry	S	Paroxetine Hcl	Paroxetine Hcl	557	562	16770	3274.71	72		195	198	1244.03	5910		28
1952419640	Garcia	Pablo	Ormond Beach	FL	12	Family Practice	S	Paroxetine Hcl	Paroxetine Hcl	16	24	720	237.4			16	24	237.4	720	*
1952419970	Araneta	Tomas	Sun City	CA	6	Internal Medicine	S	Paroxetine Hcl	Paroxetine Hcl	17	49	1470	280.94			17	49	280.94	1470	*
1952421042	Augustin	Joel	Chicago	IL	17	Family Practice	S	Paroxetine Hcl	Paroxetine Hcl	53	137	4108	1000.25	19		38	95	642.89	2850	#
1952421398	Chhabria	Nisha	West Palm Beach	FL	12	Neurology	S	Paroxetine Hcl	Paroxetine Hcl	11	15.1	410	112.05		*					*
1952422636	Giordano	Erika	Brighton	MI	26	Family Practice	S	Paroxetine Hcl	Paroxetine Hcl	14	24	720	239.58			14	24	239.58	720	*
1952423014	Panossian	Ayuna	Burbank	CA	6	Family Practice	S	Paroxetine Hcl	Paroxetine Hcl	60	80	2399	422.04			60	80	422.04	2399	*
1952425183	Knight-Nelson	Linda	Phoenix	AZ	4	Psychiatry	S	Paroxetine Hcl	Paroxetine Hcl	32	49	1470	722.18		*					*
1952425225	Karan	Sarla	Northridge	CA	6	Neuropsychiatry	S	Paroxetine Hcl	Paroxetine Hcl	82	83.2	2492	745.43			0	0	0	0	#
1952428682	Palani	Amudha	Newport News	VA	51	Family Practice	S	Paroxetine Hcl	Paroxetine Hcl	13	31	930	193.38			13	31	193.38	930	*
1952429177	Le Compte Torres	Abelardo	Aguada	PR	72	Personal Emergency Response Attendant	T	Paroxetine Hcl	Paroxetine Hcl	16	20	600	116.96		*					*
1952429680	Ang Poland	Michelle	Springdale	AR	5	Family Practice	S	Paroxetine Hcl	Paroxetine Hcl	42	66.5	1940	501.39			23	43.5	234.75	1282	*
1952431579	Romanowski	Tina	Punta Gorda	FL	12	Nurse Practitioner	S	Paroxetine Hcl	Paroxetine Hcl	42	66	1980	477.02	12	*					*
1952437089	Sagar	Drew	Mount Vernon	NY	36	Nurse Practitioner	S	Paroxetine Hcl	Paroxetine Hcl	13	13	390	365.67			0	0	0	0	#
1952440679	Hull	Darla	Springfield	MO	29	Family Practice	S	Paroxetine Hcl	Paroxetine Hcl	25	57	1710	544.25		#					*
1952440943	Parke	Susan	New Haven	CT	9	Psychiatry	S	Paroxetine Hcl	Paroxetine Hcl	12	12	360	39.12			0	0	0	0	#
1952441040	Fernandez	Jacqueline	Miami	FL	12	Clinic or Group Practice	S	Paroxetine Hcl	Paroxetine Hcl	59	138.8	4163	443.75	18		59	138.8	443.75	4163		18
1952441719	Bueno	Jocelyn	Ruskin	FL	12	Internal Medicine	S	Paroxetine Hcl	Paroxetine Hcl	17	51	1530	587.7			17	51	587.7	1530	*
1952442527	Sloop	Pamela	North Wilkesboro	NC	37	Nurse Practitioner	S	Paroxetine Hcl	Paroxetine Hcl	51	103	3090	1129.21	13		24	56	510.5	1680	*
1952444234	Peters	Jana	Princeton	WV	54	Family Practice	S	Paroxetine Hcl	Paroxetine Hcl	22	40	1200	245.02		#					*
1952444796	Mccormick	Thomas	Mt Sterling	KY	21	Family Practice	S	Paroxetine Hcl	Paroxetine Hcl	67	155	4631	951.75	17	#					#
1952444986	Husome	Darra	Round Mountain	CA	6	Nurse Practitioner	S	Paroxetine Hcl	Paroxetine Hcl	26	28	840	295.4		*					*
1952446528	Bollinger	Beth	Huntingdon	PA	42	Psychiatry	S	Paroxetine Hcl	Paroxetine Hcl	88	88	2588	1340.81			46	46	1109.09	1328	*
1952446601	Kiddugavu	Mohammed	Randallstown	MD	24	Internal Medicine	S	Paroxetine Hcl	Paroxetine Hcl	15	15	446	123.62		*					*
1952450918	Zollinger	David	Blairsville	GA	13	Physician Assistant	S	Paroxetine Hcl	Paroxetine Hcl	25	53	1590	296.13			25	53	296.13	1590	*
1952451957	Hatcher	Anthony	Omaha	NE	31	Family Practice	S	Paroxetine Hcl	Paroxetine Hcl	40	40	1119	274.17			40	40	274.17	1119	*
1952452260	Moore	Paula	Vestavia	AL	1	Internal Medicine	S	Paroxetine Hcl	Paroxetine Hcl	16	47.5	1426	423.19			16	47.5	423.19	1426	*
1952454274	Reyes	Jose	San Jose	CA	6	Internal Medicine	S	Paroxetine Hcl	Paroxetine Hcl	11	19.2	574	111.19		*					*
1952454316	Rodriguez	Angel	Pembroke Pines	FL	12	Internal Medicine	S	Paroxetine Hcl	Paroxetine Hcl	21	59	1770	393.98		#					*
1952454332	Cole	Judy	Mcminnville	TN	47	Nurse Practitioner	S	Paroxetine Hcl	Paroxetine Hcl	21	53	1590	233.21		#					*
1952455701	Friedrich	Brian	Drexel Hill	PA	42	Internal Medicine	S	Paroxetine Hcl	Paroxetine Hcl	68	100.2	3003	640.31	12		68	100.2	640.31	3003		12
1952456352	Jain	Vivekanand	Concord	CA	6	Internal Medicine	S	Paroxetine Hcl	Paroxetine Hcl	12	20	600	98.89			12	20	98.89	600	*
1952456808	Jordan	Michael	Williamsville	NY	36	Family Practice	S	Paroxetine Hcl	Paroxetine Hcl	19	47	1410	167.88			19	47	167.88	1410	*
1952458101	Karadsheh	Adli	Saint Johns	FL	12	Family Practice	S	Paroxetine Hcl	Paroxetine Hcl	19	21	604	114.7			19	21	114.7	604	*
1952458739	Rahnama	Mohammad	Parkville	MD	24	Internal Medicine	S	Paroxetine Hcl	Paroxetine Hcl	26	60.2	1805	336.26			26	60.2	336.26	1805	*
1952458820	Ross	Deborah	Reidsville	NC	37	Psychiatry	S	Paroxetine Hcl	Paroxetine Hcl	55	71	2115	1379.44			32	48	814.16	1440	*
1952459018	White	Harvey	New York	NY	36	Psychiatry & Neurology	T	Paroxetine Hcl	Paroxetine Hcl	12	12	360	189.75			12	12	189.75	360	*
1952459638	Caterine	Anthony	Newport News	VA	51	Psychiatry	S	Paroxetine Hcl	Paroxetine Hcl	12	12	283	247.31			12	12	247.31	283	*
1952460552	Ther Hacopian	Beatris	Los Angeles	CA	6	Family Practice	S	Paroxetine Hcl	Paroxetine Hcl	12	12	360	71.04			12	12	71.04	360	*
1952460560	Ng	Stanley	Fontana	CA	6	Internal Medicine	S	Paroxetine Hcl	Paroxetine Hcl	11	36.7	1100	189.57		*					*
1952460933	Chism Buggs	Larissa	Goshen	IN	18	Psychiatry	S	Paroxetine Hcl	Paroxetine Hcl	58	84	2494	937.77			25	41	359.12	1230	*
1952461402	Craig	Jane	Harwich	MA	25	Internal Medicine	S	Paroxetine Er	Paroxetine Hcl	11	11	330	906.67			11	11	906.67	330	*
1952461402	Craig	Jane	Harwich	MA	25	Internal Medicine	S	Paroxetine Hcl	Paroxetine Hcl	16	48	1440	210.73			16	48	210.73	1440	*
1952461782	Oetken	Annette	Warsaw	IL	17	Family Practice	S	Paroxetine Hcl	Paroxetine Hcl	18	34	1020	156.17			18	34	156.17	1020	*
1952462616	Milne	Charlene	Edison	NJ	34	Family Practice	S	Paroxetine Hcl	Paroxetine Hcl	14	24.2	724	390.06		*					*
1952463846	Albright	David	Ocala	FL	12	Family Practice	S	Paroxetine Hcl	Paroxetine Hcl	17	47	1410	652.3			17	47	652.3	1410	*
1952463887	Bay	Scot	Roswell	GA	13	Psychiatry	S	Paroxetine Hcl	Paroxetine Hcl	18	28	840	129.07			18	28	129.07	840	*
1952465197	Mayfield	Robert	Deming	NM	35	Psychologist	T	Paroxetine Hcl	Paroxetine Hcl	11	25	750	249.13		*					*
1952465239	Hannum	Christopher	Chester	PA	42	Internal Medicine	S	Paroxetine Hcl	Paroxetine Hcl	12	14	420	283.17			0	0	0	0	#
1952465866	Batilo	Maria	North Falmouth	MA	25	Internal Medicine	S	Paroxetine Hcl	Paroxetine Hcl	73	87	2561	858.26	12	#					*
1952466351	Panzer	Todd	Ocala	FL	12	Nurse Practitioner	S	Paroxetine Hcl	Paroxetine Hcl	30	73.1	2192	675.09		#					*
1952466583	Moody	Michael	Douglasville	GA	13	Family Practice	S	Paroxetine Hcl	Paroxetine Hcl	11	25	750	161.67			11	25	161.67	750	*
1952466989	Koomen	John	Brentwood	TN	47	Psychiatry	S	Paroxetine Hcl	Paroxetine Hcl	156	214.5	6368	2055.27	28		69	105.2	776.4	3132		13
1952467318	Fenyves	Andras	Brooklyn	NY	36	Internal Medicine	S	Paroxetine Hcl	Paroxetine Hcl	11	11	330	82.61			11	11	82.61	330	*
1952468183	Aspiras	Julie	Oceanside	CA	6	Internal Medicine	S	Paroxetine Hcl	Paroxetine Hcl	29	56	1656	795.46			29	56	795.46	1656	*
1952468779	Goss	Charles	Farmington Hills	MI	26	Psychiatry	S	Paroxetine Hcl	Paroxetine Hcl	13	15	450	208.74		*					*
1952469215	Narang	Arun	Wonder Lake	IL	17	Internal Medicine	S	Paroxetine Hcl	Paroxetine Hcl	21	31	922	259.7			21	31	259.7	922	*
1952469264	Kyan	Fee	Bellflower	CA	6	Internal Medicine	S	Paroxetine Hcl	Paroxetine Hcl	12	36	1080	196.58			12	36	196.58	1080	*
1952469850	Wielenga	Robert	Downey	CA	6	Family Practice	S	Paroxetine Hcl	Paroxetine Hcl	88	242	7237	1413.82	28		74	206	1188.48	6180	#
1952470056	Stoneking	Hal	Greensboro	NC	37	Internal Medicine	S	Paroxetine Er	Paroxetine Hcl	18	34	1020	3366.45			18	34	3366.45	1020	*
1952470056	Stoneking	Hal	Greensboro	NC	37	Internal Medicine	S	Paroxetine Hcl	Paroxetine Hcl	53	99	2970	680.77	12		53	99	680.77	2970		12
1952470239	Mcallister	Yvonne	Macon	GA	13	Family Practice	S	Paroxetine Hcl	Paroxetine Hcl	11	19	570	169.81			11	19	169.81	570	*
1952470841	Wentzel	Peter	Grafton	WV	54	Family Practice	S	Paroxetine Hcl	Paroxetine Hcl	12	34	1020	168.9			12	34	168.9	1020	*
1952471187	Bolan	Kevin	Newcomb	NY	36	Physician Assistant	S	Paroxetine Hcl	Paroxetine Hcl	43	71	2130	442.55			16	42	251.66	1260	*
1952472375	Anglyn	Derrell	Mcdonough	GA	13	Family Practice	S	Paroxetine Hcl	Paroxetine Hcl	33	53	1590	501.63		#					*
1952472813	Fitzpatrick	John	New City	NY	36	Internal Medicine	S	Paroxetine Er	Paroxetine Hcl	19	21	630	423.8			19	21	423.8	630	*
1952472813	Fitzpatrick	John	New City	NY	36	Internal Medicine	S	Paroxetine Hcl	Paroxetine Hcl	42	112	3360	917.05	12		42	112	917.05	3360		12
1952473290	Marri	Satyanarayana	Crawfordsville	IN	18	Internal Medicine	S	Paroxetine Hcl	Paroxetine Hcl	15	37	1110	343.06		*					*
1952473373	Francois	Bernadette	Litchfield Park	AZ	4	Family Practice	S	Paroxetine Hcl	Paroxetine Hcl	27	59	1770	535.26		#					*
1952473589	Vasavada	Nishendu	Carrollton	TX	48	Psychiatry	S	Paroxetine Hcl	Paroxetine Hcl	12	36	1080	184.52			12	36	184.52	1080	*
1952473795	Yap-Lacap	Aileen	Roseville	CA	6	Psychiatry	S	Paroxetine Hcl	Paroxetine Hcl	16	41.3	1240	393.5		*					*
1952474009	Juan	Henry	Beloit	WI	55	Internal Medicine	S	Paroxetine Hcl	Paroxetine Hcl	12	35.8	1074	318.49		*					*
1952474769	Watson	Eric	St George	SC	45	Internal Medicine	S	Paroxetine Hcl	Paroxetine Hcl	94	138	4132	670.76	17		52	76	399.82	2280	*
1952474892	Levin	Lee	Santa Fe	NM	35	Internal Medicine	S	Paroxetine Hcl	Paroxetine Hcl	12	26	780	306.6			12	26	306.6	780	*
1952474959	Goyal	Rama	Norwich	CT	9	Psychiatry	S	Paroxetine Hcl	Paroxetine Hcl	18	26.5	795	211.52			0	0	0	0	#
1952477077	Montgomery	Charles	Greeneville	TN	47	Family Practice	S	Paroxetine Hcl	Paroxetine Hcl	72	173.4	5180	796.85	17		72	173.4	796.85	5180		17
1952478281	Puzycki	David	Eau Claire	MI	26	Internal Medicine	S	Paroxetine Hcl	Paroxetine Hcl	24	43	1290	236.89		*					*
1952479321	Tumonis	Toni	Silver Spring	MD	24	Nurse Practitioner	S	Paroxetine Hcl	Paroxetine Hcl	31	34.2	1006	324.06			15	18.2	254.01	546	*
1952479396	Misch	Michelle	Racine	WI	55	Family Practice	S	Paroxetine Hcl	Paroxetine Hcl	19	27	810	145.48		#					*
1952480048	Mitchell	Maria	Greenville	NC	37	Family Practice	S	Paroxetine Hcl	Paroxetine Hcl	12	36	1080	309.34		*					*
1952480063	Moore	Brian	Morristown	NJ	34	Internal Medicine	S	Paroxetine Hcl	Paroxetine Hcl	14	28	825	154.6		*					*
1952480097	Kuo	Angela	Clovis	CA	6	Family Practice	S	Paroxetine Hcl	Paroxetine Hcl	11	36.7	1100	264.25			11	36.7	264.25	1100	*
1952480717	Young	Sarah	Piscataway	NJ	34	Psychiatry	S	Paroxetine Hcl	Paroxetine Hcl	21	47	1410	280.45		#					*
1952481095	Crosson	Peter	Hyannis	MA	25	Internal Medicine	S	Paroxetine Hcl	Paroxetine Hcl	55	153	4590	1060.87	13	#					#
1952481780	Struyk	Marie	Minneapolis	MN	27	Family Practice	S	Paroxetine Hcl	Paroxetine Hcl	27	51	1504	360.62		#					*
1952481996	Schwarcz	Glenn	Monsey	NY	36	Psychiatry	S	Paroxetine Hcl	Paroxetine Hcl	35	45	1259	317.22			21	31	231.44	839	*
1952482143	Pasquale	Salvatore	Croton On Hudson	NY	36	Internal Medicine	S	Paroxetine Hcl	Paroxetine Hcl	25	71	2130	445.3			25	71	445.3	2130	*
1952482549	Robertson Rose	Holly	Cookeville	TN	47	Certified Clinical Nurse Specialist	S	Paroxetine Hcl	Paroxetine Hcl	20	24.1	721	179.61		*					*
1952482747	Martin	Robert	Stockton	CA	6	Psychiatry	S	Paroxetine Er	Paroxetine Hcl	11	11	330	1045.97			11	11	1045.97	330	*
1952482747	Martin	Robert	Stockton	CA	6	Psychiatry	S	Paroxetine Hcl	Paroxetine Hcl	31	59	1740	595.46			31	59	595.46	1740	*
1952483695	Smith	Kathleen	Somerset	PA	42	Physician Assistant	S	Paroxetine Hcl	Paroxetine Hcl	26	50	1483	412.7		#					*
1952484909	De Jong	Chester	Rock Rapids	IA	19	Family Practice	S	Paroxetine Hcl	Paroxetine Hcl	22	62	1860	269.07		#					*
1952485708	Rao	Radhika	Saint Louis	MO	29	Psychiatry	S	Paroxetine Er	Paroxetine Hcl	12	12	360	1199.04			12	12	1199.04	360	*
1952485708	Rao	Radhika	Saint Louis	MO	29	Psychiatry	S	Paroxetine Hcl	Paroxetine Hcl	107	170.4	5047	1577.97	19		60	92.2	568.77	2727	*
1952485948	Cucina	Victor	Santa Rosa	CA	6	Family Practice	S	Paroxetine Hcl	Paroxetine Hcl	13	35.3	1060	259.56			13	35.3	259.56	1060	*
1952486060	Curell	James	Cincinnati	OH	39	Psychiatry	S	Paroxetine Hcl	Paroxetine Hcl	31	47	1408	471.23			16	20	159.45	598	*
1952487134	Friedman	Molly	Twinsburg	OH	39	Family Practice	S	Paroxetine Hcl	Paroxetine Hcl	23	59	1770	220.21			23	59	220.21	1770	*
1952487712	Abou Haidar	Said	Avon Lake	OH	39	Psychiatry	S	Paroxetine Hcl	Paroxetine Hcl	36	86	2580	474.8		#					*
1952487878	Steinberg	Robert	Boca Raton	FL	12	Psychiatry	S	Paroxetine Hcl	Paroxetine Hcl	21	41	1230	372.26			21	41	372.26	1230	*
1952487902	Oman	Victoria	Annandale	MN	27	Family Practice	S	Paroxetine Hcl	Paroxetine Hcl	12	35	1050	206.77			12	35	206.77	1050	*
1952487928	Orengo Soler	Hilda	Ponce	PR	72	General Practice	S	Paroxetine Hcl	Paroxetine Hcl	13	13	390	56.81			13	13	56.81	390	*
1952487936	Cole	James	Russiaville	IN	18	Physician Assistant	S	Paroxetine Hcl	Paroxetine Hcl	54	54	1438	906.06		#					*
1952488819	Ponedelnikov	Michael	Campbell	CA	6	Internal Medicine	S	Paroxetine Hcl	Paroxetine Hcl	16	48	1440	218.56			16	48	218.56	1440	*
1952490864	Morris	David	West Columbia	SC	45	Family Practice	S	Paroxetine Hcl	Paroxetine Hcl	26	42	1260	335.52		#					*
1952491110	Niezgoda	Susan	Chicago	IL	17	Nurse Practitioner	S	Paroxetine Hcl	Paroxetine Hcl	13	13	390	50.03			0	0	0	0	#
1952492191	Cockfield	Kathleen	Akron	OH	39	Certified Clinical Nurse Specialist	S	Paroxetine Hcl	Paroxetine Hcl	28	44	1320	253.11		*					*
1952492472	Hawkins	Brenda	Springfield	IL	17	Nurse Practitioner	S	Paroxetine Hcl	Paroxetine Hcl	23	43	1290	344.84			23	43	344.84	1290	*
1952493132	Nikolayev	Lilia	Cocoa	FL	12	Psychiatry	S	Paroxetine Hcl	Paroxetine Hcl	25	33	990	648.68		*					*
1952493371	Howard	Gwendolyn	Nashville	TN	47	Internal Medicine	S	Paroxetine Hcl	Paroxetine Hcl	26	76	2280	403.73		#					*
1952494015	Gray	George	Vero Beach	FL	12	Family Practice	S	Paroxetine Hcl	Paroxetine Hcl	41	94	2820	728.27	12		41	94	728.27	2820		12
1952494940	Janes	Laura	Somers Point	NJ	34	Family Practice	S	Paroxetine Hcl	Paroxetine Hcl	12	32.6	978	171.43			12	32.6	171.43	978	*
1952495038	Davis	Gary	Louisville	KY	21	Family Practice	S	Paroxetine Hcl	Paroxetine Hcl	59	151	4530	905.48	17	#					#
1952495236	Bate	David	Swainsboro	GA	13	Psychiatry	S	Paroxetine Hcl	Paroxetine Hcl	45	55	1650	544.59	11		20	30	293.69	900	*
1952495285	Jackson	Caryn	Yakima	WA	53	Internal Medicine	S	Paroxetine Hcl	Paroxetine Hcl	33	91	2709	479.87		#					*
1952495517	Smith	Robert	Cohoes	NY	36	Physician Assistant	S	Paroxetine Hcl	Paroxetine Hcl	13	21	630	157.15		*					*
1952496119	Bryan	Marleen	Rhinelander	WI	55	Nurse Practitioner	S	Paroxetine Hcl	Paroxetine Hcl	28	30	900	206.44		*					*
1952496473	Gross	Bennett	San Diego	CA	6	Internal Medicine	S	Paroxetine Hcl	Paroxetine Hcl	11	31	912	415.56			11	31	415.56	912	*
1952497240	Burton	Bruce	Malvern	AR	5	Internal Medicine	S	Paroxetine Hcl	Paroxetine Hcl	82	101.2	2878	693.52	13		60	68.8	499.84	1906	*
1952497364	Titus	John	Omaha	NE	31	Family Practice	S	Paroxetine Hcl	Paroxetine Hcl	12	32	960	108			12	32	108	960	*
1952497653	Dewitt	John	Aiken	SC	45	Psychiatry	S	Paroxetine Hcl	Paroxetine Hcl	38	72	2160	702.03			38	72	702.03	2160	*
1952497745	Glass	Richard	Greenbrae	CA	6	Psychiatry	S	Paroxetine Hcl	Paroxetine Hcl	45	124.3	3712	1025.08	12		45	124.3	1025.08	3712		12
1952497810	Campbell	Clay	Montpelier	ID	16	Family Practice	S	Paroxetine Hcl	Paroxetine Hcl	38	46.2	1385	440.25			38	46.2	440.25	1385	*
1952497950	Hornback	Jennifer	Reno	NV	32	Family Practice	S	Paroxetine Hcl	Paroxetine Hcl	18	34	1020	133.44			18	34	133.44	1020	*
1952498750	Kothari	Purnima	Brooklyn	NY	36	General Practice	S	Paroxetine Hcl	Paroxetine Hcl	13	19	570	61.85		*					*
1952499006	Fogari	Robert	Jersey City	NJ	34	Rheumatology	S	Paroxetine Hcl	Paroxetine Hcl	43	65	1950	367.72	21		15	25	149.5	750	#
1952499113	Schoen	Herbert	Yonkers	NY	36	Internal Medicine	S	Paroxetine Hcl	Paroxetine Hcl	13	39	1170	177.23			13	39	177.23	1170	*
1952499295	Beebee	Alexander	Pasadena	CA	6	Psychiatry	S	Paroxetine Hcl	Paroxetine Hcl	25	33.2	996	446.9			11	19	278.81	570	*
1952499337	Pierce	Paul	Oklahoma City	OK	40	Psychiatry	S	Paroxetine Hcl	Paroxetine Hcl	12	12	360	74.89		#					*
1952499832	Chemello	Paul	Frankfort	IL	17	Family Practice	S	Paroxetine Hcl	Paroxetine Hcl	27	69	2070	693.41			27	69	693.41	2070	*
1952499956	Seibold	Brenda	Clinton	IN	18	Nurse Practitioner	S	Paroxetine Hcl	Paroxetine Hcl	11	23	690	220.42		*					*
1952500340	Anderson	Valerie	Clearwater	KS	20	Nurse Practitioner	S	Paroxetine Hcl	Paroxetine Hcl	18	44	1319	269.2		#					*
1952500522	Nazim	Muhammad	Lake Charles	LA	22	Family Practice	S	Paroxetine Hcl	Paroxetine Hcl	22	38	1140	221.3			22	38	221.3	1140	*
1952501249	Nazha	Hani	Charleston	WV	54	Psychiatry	S	Paroxetine Hcl	Paroxetine Hcl	12	12	360	29.65			0	0	0	0	#
1952503690	Garrett-Pruett	Emily	Kennett	MO	29	Nurse Practitioner	S	Paroxetine Hcl	Paroxetine Hcl	82	92	2760	566.2	13	*					*
1952504045	Usrey	Marc	Tyler	TX	48	Hematology-Oncology	S	Paroxetine Hcl	Paroxetine Hcl	16	16	480	112.25		#					*
1952504789	Ramsay	Obie	Edenton	NC	37	Rheumatology	S	Paroxetine Hcl	Paroxetine Hcl	20	40	1200	399.39			20	40	399.39	1200	*
1952505125	Paruyryan	Hrachya	Glendale	CA	6	Family Practice	S	Paroxetine Hcl	Paroxetine Hcl	74	82	2460	444.73			54	58	262.62	1740	*
1952505851	Swank	Jessica	Lochgelly	WV	54	Family Practice	S	Paroxetine Hcl	Paroxetine Hcl	14	24	720	109.09			14	24	109.09	720	*
1952505869	Robinson	Monique	Muncie	IN	18	Nurse Practitioner	S	Paroxetine Hcl	Paroxetine Hcl	13	39	1170	191.28		*					*
1952505901	Brown	Kelly	Cincinnati	OH	39	Family Practice	S	Paroxetine Hcl	Paroxetine Hcl	20	50	1500	189.53			20	50	189.53	1500	*
1952506750	Deblanc	Theodore	Opelousas	LA	22	Internal Medicine	S	Paroxetine Hcl	Paroxetine Hcl	22	42	1260	196.19			22	42	196.19	1260	*
1952507055	Atasi	Bassel	Ypsilanti	MI	26	Internal Medicine	S	Paroxetine Hcl	Paroxetine Hcl	21	57	1710	212.03			21	57	212.03	1710	*
1952507360	Feldheger	Jon	Bellevue	WA	53	Physician Assistant	S	Paroxetine Hcl	Paroxetine Hcl	13	23	690	164.16			13	23	164.16	690	*
1952507709	Mann	Manith	Yuma	AZ	4	Internal Medicine	S	Paroxetine Hcl	Paroxetine Hcl	24	72	2160	694.19			24	72	694.19	2160	*
1952508715	Wilson	Richard	Paducah	KY	21	Internal Medicine	S	Paroxetine Hcl	Paroxetine Hcl	77	89	2417	1441.6	18		56	66	1055.05	1843	#
1952509374	Mcknight	Stacie	Mc Kees Rocks	PA	42	Family Practice	S	Paroxetine Hcl	Paroxetine Hcl	22	44	1320	365.5		#					*
1952509408	Wilson	Adrian	Wilmington	DE	10	Family Practice	S	Paroxetine Hcl	Paroxetine Hcl	14	32	960	149.74			14	32	149.74	960	*
1952511842	Sugarman	Heather	Hazleton	PA	42	Nurse Practitioner	S	Paroxetine Hcl	Paroxetine Hcl	66	96	2880	769.43		#					*
1952513210	Scharer	Micah	South Lyon	MI	26	Family Practice	S	Paroxetine Hcl	Paroxetine Hcl	29	45	1350	316.93			29	45	316.93	1350	*
1952513277	Ksenich	Nicholas	Elyria	OH	39	Family Practice	S	Paroxetine Hcl	Paroxetine Hcl	28	80	2400	254.22		#					*
1952513285	Boyce	Matthew	Richmond	VA	51	Neurology	S	Paroxetine Hcl	Paroxetine Hcl	25	49	1470	140.1			25	49	140.1	1470	*
1952513574	Perepelyuk	Dina	Brooklyn	NY	36	Physician Assistant	S	Paroxetine Hcl	Paroxetine Hcl	25	45	1350	507.85			25	45	507.85	1350	*
1952513830	Tran	Michael	Anderson	SC	45	Psychiatry	S	Paroxetine Hcl	Paroxetine Hcl	30	34	1005	371.67		*					*
1952514283	Bordy	Pascal	Port Charlotte	FL	12	Family Practice	S	Paroxetine Hcl	Paroxetine Hcl	17	21	630	174.73		*					*
1952514861	Sijercic	Bozana	Fort Myers	FL	12	Internal Medicine	S	Paroxetine Hcl	Paroxetine Hcl	25	65	1950	594.64		#					*
1952515595	Black	Brenton	Atlanta	GA	13	Internal Medicine	S	Paroxetine Hcl	Paroxetine Hcl	18	38	1140	478.22		#					*
1952515827	Peddireddy	Rupa	Longview	TX	48	Psychiatry	S	Paroxetine Hcl	Paroxetine Hcl	16	16	480	88.96		*					*
1952517807	Iqbal	Rukhsana	Hinsdale	IL	17	Psychiatry	S	Paroxetine Hcl	Paroxetine Hcl	18	25.9	750	292.52			18	25.9	292.52	750	*
1952517880	Stearns	Genova	Naples	FL	12	Psychiatry	S	Paroxetine Hcl	Paroxetine Hcl	19	29	831	404.55		#					*
1952518334	Ahmed	Rownak	Dublin	OH	39	Psychiatry	S	Paroxetine Hcl	Paroxetine Hcl	40	48	1412	233.2			11	11	28.72	330	*
1952518862	Brace	Matthew	Yardley	PA	42	Family Practice	S	Paroxetine Hcl	Paroxetine Hcl	27	79	2355	493.88		#					*
1952519100	Rajablou	Maryam	Edina	MN	27	Internal Medicine	S	Paroxetine Hcl	Paroxetine Hcl	12	36	1080	128.96			12	36	128.96	1080	*
1952519969	Ferri	Richard	New Bedford	MA	25	Nurse Practitioner	S	Paroxetine Hcl	Paroxetine Hcl	30	50	1393	442.3			0	0	0	0	#
1952521791	Woerner	Philip	Mt Sterling	IL	17	Psychiatry	S	Paroxetine Hcl	Paroxetine Hcl	45	45	1322	706.84		*					*
1952524191	Neill	Thomas	Weissport	PA	42	Family Practice	S	Paroxetine Hcl	Paroxetine Hcl	28	28	802	202.15			28	28	202.15	802	*
1952524415	Horres	Ernest	Charleston	SC	45	Psychiatry & Neurology	T	Paroxetine Hcl	Paroxetine Hcl	11	13	390	77.14			11	13	77.14	390	*
1952524803	Coble	Meredith	Santa Rosa	CA	6	Family Practice	S	Paroxetine Hcl	Paroxetine Hcl	27	41.1	1203	544.8		#					*
1952524878	Pruett	Kenneth	Jonesboro	AR	5	Nurse Practitioner	S	Paroxetine Hcl	Paroxetine Hcl	61	82	2460	797.74	11		0	0	0	0		0
1952527541	Stirling	Aneta	Rancho Mirage	CA	6	Internal Medicine	S	Paroxetine Hcl	Paroxetine Hcl	29	85	2550	576.78	11		29	85	576.78	2550		11
1952527871	Douglas	Ben	Tillamook	OR	41	Family Practice	S	Paroxetine Hcl	Paroxetine Hcl	39	41	1169	477.89			39	41	477.89	1169	*
1952528077	Gray	Kevin	Jackson	TN	47	Internal Medicine	S	Paroxetine Hcl	Paroxetine Hcl	21	31.3	937	225.47			21	31.3	225.47	937	*
1952529893	Edmundson	Henry	Smithfield	NC	37	Psychiatry	S	Paroxetine Hcl	Paroxetine Hcl	90	99	2951	1319.12	16		20	20	323.08	583	*
1952530073	Salcedo	Hector	Chicago	IL	17	Family Practice	S	Paroxetine Hcl	Paroxetine Hcl	18	25	735	158.82			18	25	158.82	735	*
1952530438	Belardo	Betyshia	Virginia Beach	VA	51	Family Practice	S	Paroxetine Hcl	Paroxetine Hcl	31	71	2130	576.39			15	45	201.69	1350	*
1952530503	Howarth	Rica	Monaca	PA	42	Physician Assistant	S	Paroxetine Hcl	Paroxetine Hcl	14	16	463	132.78			0	0	0	0	#
1952530636	Philip	Sherin	Slate Hill	NY	36	Family Practice	S	Paroxetine Hcl	Paroxetine Hcl	17	49	1470	331.34		#					*
1952530800	Khan	Salman	Los Angeles	CA	6	General Practice	S	Paroxetine Hcl	Paroxetine Hcl	15	35	1050	276.3		*					*
1952532046	Rodriguez	Wilbert	Orlando	FL	12	General Practice	S	Paroxetine Hcl	Paroxetine Hcl	17	33	990	121.07		*					*
1952532566	Rodriguez Mendez	Wilsania	Irvington	AL	1	Internal Medicine	S	Paroxetine Hcl	Paroxetine Hcl	11	15	450	191.49			11	15	191.49	450	*
1952534380	Borsdorf	Lynda	Lena	IL	17	Nurse Practitioner	S	Paroxetine Hcl	Paroxetine Hcl	32	48	1440	132.04			32	48	132.04	1440	*
1952535171	Wilson	Nicole	Savannah	TN	47	Nurse Practitioner	S	Paroxetine Hcl	Paroxetine Hcl	12	36	1080	238.43		*					*
1952535452	German	Thomas	Candler	NC	37	Family Practice	S	Paroxetine Hcl	Paroxetine Hcl	17	45	1345	660.74		#					*
1952535767	Kuikman	Megan	Sun Prairie	WI	55	Family Practice	S	Paroxetine Hcl	Paroxetine Hcl	12	32	960	476.79		*					*
1952536534	Brewster	Meghan	Beavercreek	OH	39	Family Practice	S	Paroxetine Hcl	Paroxetine Hcl	11	31	930	140.4			11	31	140.4	930	*
1952537169	Rubio	Elizabeth	El Paso	TX	48	Nurse Practitioner	S	Paroxetine Hcl	Paroxetine Hcl	12	28	832	317.82		*					*
1952537375	Anderson	Mark	Monona	WI	55	Family Practice	S	Paroxetine Hcl	Paroxetine Hcl	20	60	1800	307.49		#					*
1952537649	Perkins	Deborah	Las Vegas	NV	32	Nurse Practitioner	S	Paroxetine Hcl	Paroxetine Hcl	44	44	1300	273.3			17	17	115.53	510	*
1952538357	Luther	Alison	Ocala	FL	12	Nurse Practitioner	S	Paroxetine Hcl	Paroxetine Hcl	14	42	1260	250.92			14	42	250.92	1260	*
1952538605	Wilson	Preston	West Jordan	UT	49	Family Practice	S	Paroxetine Hcl	Paroxetine Hcl	13	39	1170	278.54		*					*
1952538613	Sabouri	Lily	Essexville	MI	26	Family Practice	S	Paroxetine Hcl	Paroxetine Hcl	18	28	840	227.93			18	28	227.93	840	*
1952539561	Ladika	Courtney	Eureka	CA	6	Family Practice	S	Paroxetine Hcl	Paroxetine Hcl	15	29	870	195.2			15	29	195.2	870	*
1952539678	Cirilo	Ginaida	Rowlett	TX	48	Internal Medicine	S	Paroxetine Hcl	Paroxetine Hcl	24	66.3	1988	277.76			24	66.3	277.76	1988	*
1952541203	Smith	Amanda	Lexington	KY	21	Internal Medicine	S	Paroxetine Hcl	Paroxetine Hcl	11	33	990	143.5			11	33	143.5	990	*
1952542128	Naguit	Michael Jason	Clairton	PA	42	Psychiatry	S	Paroxetine Hcl	Paroxetine Hcl	117	172	5160	2033.25	19		94	138	1670.68	4140	#
1952543738	Smith	Tina	Struthers	OH	39	Physician Assistant	S	Paroxetine Hcl	Paroxetine Hcl	15	21	630	179.06		*					*
1952543993	Duggan	William	North Canton	OH	39	Family Practice	S	Paroxetine Hcl	Paroxetine Hcl	31	67	2010	556.92		#					*
1952544181	Logeais	Mary	Minneapolis	MN	27	Internal Medicine	S	Paroxetine Hcl	Paroxetine Hcl	12	34	1013	189.05			12	34	189.05	1013	*
1952544702	Hausmann	Katie	West Allis	WI	55	Geriatric Medicine	S	Paroxetine Hcl	Paroxetine Hcl	19	53	1590	513.28			19	53	513.28	1590	*
1952546038	Mwesige	Joseph	Sayre	PA	42	Internal Medicine	S	Paroxetine Hcl	Paroxetine Hcl	73	89	1333	262.66			47	63	248.48	1163	*
1952546681	Nordquist	Clay	Clermont	FL	12	Family Practice	S	Paroxetine Hcl	Paroxetine Hcl	14	28.5	840	162.92			14	28.5	162.92	840	*
1952550576	Jankowsky	Kelly	Wausau	WI	55	Nurse Practitioner	S	Paroxetine Hcl	Paroxetine Hcl	29	53	1590	395.16		*					*
1952551525	Blackburn	Stacy	Prairie Du Chien	WI	55	Family Practice	S	Paroxetine Hcl	Paroxetine Hcl	12	36	1080	172		*					*
1952552572	Khandelwal	Rashmi	Newark	DE	10	Internal Medicine	S	Paroxetine Hcl	Paroxetine Hcl	18	54	1620	233.99			18	54	233.99	1620	*
1952552655	Eason	Stephanie	Ankeny	IA	19	Nurse Practitioner	S	Paroxetine Hcl	Paroxetine Hcl	41	41.2	1151	365.93			41	41.2	365.93	1151	*
1952553620	Mack	Sherradyn	Syracuse	NY	36	Physician Assistant	S	Paroxetine Hcl	Paroxetine Hcl	16	22	660	173.17			16	22	173.17	660	*
1952555229	Waldron	Tamara	Mesa	AZ	4	Physician Assistant	S	Paroxetine Hcl	Paroxetine Hcl	63	179	5370	1074.69	25		63	179	1074.69	5370		25
1952556201	Vaz	John	Wailuku	HI	15	Internal Medicine	S	Paroxetine Hcl	Paroxetine Hcl	13	13	390	67.31			13	13	67.31	390	*
1952556680	Henson	Amy	Weatherford	TX	48	Physician Assistant	S	Paroxetine Hcl	Paroxetine Hcl	17	49	1470	224.34		*					*
1952557654	Bravo	Jose	Woodland Hills	CA	6	Family Practice	S	Paroxetine Hcl	Paroxetine Hcl	12	28.1	779	174.69			12	28.1	174.69	779	*
1952557977	Remolina	Diego	Atlanta	GA	13	Geriatric Medicine	S	Paroxetine Hcl	Paroxetine Hcl	15	41	1230	236.27			15	41	236.27	1230	*
1952558348	Cruz	Faith	Troy	NY	36	Family Practice	S	Paroxetine Hcl	Paroxetine Hcl	51	113	3390	574			51	113	574	3390	*
1952559072	Grose	Rebecca	Lewisburg	PA	42	Physician Assistant	S	Paroxetine Hcl	Paroxetine Hcl	17	35	1050	283.4			17	35	283.4	1050	*
1952560054	Etta	Rebecca	Lewisville	TX	48	Nurse Practitioner	S	Paroxetine Hcl	Paroxetine Hcl	13	15	450	56.06			0	0	0	0	#
1952560112	Privorotskaya	Irina	Oakland Park	FL	12	Internal Medicine	S	Paroxetine Hcl	Paroxetine Hcl	11	17	491	136.16			11	17	136.16	491	*
1952560377	Singh	Loveneet	Fresno	CA	6	Neurology	S	Paroxetine Hcl	Paroxetine Hcl	42	94	2820	491.78			27	63	254.73	1890	*
1952560690	Boda	Namratha	Rochester	NH	33	Psychiatry	S	Paroxetine Hcl	Paroxetine Hcl	37	41.5	1196	224.43			37	41.5	224.43	1196	*
1952560708	Carter	Jacqueline	Blue Hill	ME	23	Nurse Practitioner	S	Paroxetine Hcl	Paroxetine Hcl	12	36	1080	209.77		*					*
1952561565	Burgess	Jennifer	Commerce Township	MI	26	Family Practice	S	Paroxetine Hcl	Paroxetine Hcl	16	24	720	137.95			16	24	137.95	720	*
1952561680	Overton	Lindsay	Wenatchee	WA	53	Hematology-Oncology	S	Paroxetine Hcl	Paroxetine Hcl	11	11	330	45.27			0	0	0	0	#
1952562381	Kline-Kim	Johanna	Woodbury Heights	NJ	34	Family Practice	S	Paroxetine Hcl	Paroxetine Hcl	39	93	2784	543.11			39	93	543.11	2784	*
1952563439	Burke	Amy	Orchard Park	NY	36	Family Practice	S	Paroxetine Hcl	Paroxetine Hcl	14	32	960	192.26			14	32	192.26	960	*
1952563835	Asterbadi	Sawsan	Rockville	MD	24	Psychiatry	S	Paroxetine Er	Paroxetine Hcl	11	11	273	1154.85			0	0	0	0	#
1952564502	Thomas	Byron	Whitesburg	KY	21	Internal Medicine	S	Paroxetine Hcl	Paroxetine Hcl	64	78	2340	449.27	12		32	36	170.43	1080	*
1952565368	Acherkan	Dmitriy	Muscatine	IA	19	Family Practice	S	Paroxetine Hcl	Paroxetine Hcl	12	27	808	123.73		*					*
1952565509	Gale	Matthew	Grand Rapids	MI	26	Internal Medicine	S	Paroxetine Hcl	Paroxetine Hcl	24	72	2160	494.35		#					*
1952566051	Guggali	Shilpa	Indianapolis	IN	18	Sleep Medicine	S	Paroxetine Hcl	Paroxetine Hcl	53	61	1830	324.5	15		32	36	161.11	1080	*
1952566184	Lee	John	Springfield	IL	17	Family Practice	S	Paroxetine Hcl	Paroxetine Hcl	18	18	540	170.01		#					*
1952566903	Tomski	Elina	Fort Myers	FL	12	Family Practice	S	Paroxetine Hcl	Paroxetine Hcl	25	75	2250	704.48			25	75	704.48	2250	*
1952567166	Douglass	Cara	Hendersonville	NC	37	Internal Medicine	S	Paroxetine Hcl	Paroxetine Hcl	18	52	1560	427.18		#					*
1952567802	Sellers	Christina	Jacksonville	FL	12	Nurse Practitioner	S	Paroxetine Hcl	Paroxetine Hcl	12	32	960	270.07		*					*
1952568008	Patel	Harshadkumar	Clearwater	FL	12	Psychiatry	S	Paroxetine Hcl	Paroxetine Hcl	15	15	450	204.05			15	15	204.05	450	*
1952569345	Grummon	Rupa	Antioch	TN	47	Nurse Practitioner	S	Paroxetine Hcl	Paroxetine Hcl	25	33	990	380.79			25	33	380.79	990	*
1952569956	Lin	Tom	Myrtle Creek	OR	41	Family Practice	S	Paroxetine Hcl	Paroxetine Hcl	12	24	720	92.96		*					*
1952570764	Saini	Anupma	South Windsor	CT	9	Internal Medicine	S	Paroxetine Hcl	Paroxetine Hcl	11	33	990	195.84			11	33	195.84	990	*
1952573602	Bell	Randy	Jackson	MI	26	Internal Medicine	S	Paroxetine Hcl	Paroxetine Hcl	23	59	1770	400.29		#					*
1952574352	Yeh	You-Tan	Lodi	CA	6	Internal Medicine	S	Paroxetine Hcl	Paroxetine Hcl	27	45	1350	251.63			27	45	251.63	1350	*
1952580466	Raymond	Mary	Arlington Heights	IL	17	Internal Medicine	S	Paroxetine Hcl	Paroxetine Hcl	20	60	1800	299.57			20	60	299.57	1800	*
1952580664	Devito	Melanie	Sheffield Village	OH	39	Nurse Practitioner	S	Paroxetine Hcl	Paroxetine Hcl	105	245.8	7351	1628.15	27	#					#
1952581449	Kurian	Bency	Downers Grove	IL	17	Internal Medicine	S	Paroxetine Hcl	Paroxetine Hcl	24	70	2100	320.35			24	70	320.35	2100	*
1952584849	Capellan	Alexandra	Ponce	PR	72	General Practice	S	Paroxetine Hcl	Paroxetine Hcl	48	52	1560	301.45			34	38	222.12	1140	*
1952585424	Nagaraj	Vinay	Suwanee	GA	13	Psychiatry	S	Paroxetine Hcl	Paroxetine Hcl	14	14.1	420	53.23		*					*
1952585564	Evans	Wakesha	North Charleston	SC	45	Physician Assistant	S	Paroxetine Hcl	Paroxetine Hcl	20	34	1020	253.33		*					*
1952585945	Yannetti	Kristin	Rensselaer	NY	36	Family Practice	S	Paroxetine Hcl	Paroxetine Hcl	21	53	1590	258.91			21	53	258.91	1590	*
1952586984	Obregon	Maria	San Antonio	TX	48	Psychiatry	S	Paroxetine Hcl	Paroxetine Hcl	14	14	364	161.95			0	0	0	0	#
1952587453	Naik	Sameer	Pontiac	MI	26	Family Practice	S	Paroxetine Hcl	Paroxetine Hcl	19	57	1710	634.97			19	57	634.97	1710	*
1952588188	Rivas	Jose	Orlando	FL	12	General Practice	S	Paroxetine Hcl	Paroxetine Hcl	18	20	498	264.02		#					*
1952588972	Koirala	Rajendra	Youngstown	OH	39	Psychiatry	S	Paroxetine Hcl	Paroxetine Hcl	52	52.3	1563	669.59		#					*
1952590028	Iezzi	Alan	Tampa	FL	12	Family Practice	S	Paroxetine Hcl	Paroxetine Hcl	26	53	1590	426.25			26	53	426.25	1590	*
1952591315	Bhatia	Ruchi	Evansville	IN	18	Internal Medicine	S	Paroxetine Hcl	Paroxetine Hcl	19	49	1470	276		#					*
1952592578	Moore	Margaret	Quakertown	PA	42	Family Practice	S	Paroxetine Hcl	Paroxetine Hcl	23	37	1108	571.82			23	37	571.82	1108	*
1952595373	Mann	Benjamin	Reidsville	NC	37	Physician Assistant	S	Paroxetine Hcl	Paroxetine Hcl	21	47	1410	318.67		#					*
1952595506	Sargent	Keith	Seaford	DE	10	Family Practice	S	Paroxetine Hcl	Paroxetine Hcl	17	35	1050	230.08		#					*
1952597163	Downie-Allman	Fannette	Fortuna	CA	6	Family Practice	S	Paroxetine Hcl	Paroxetine Hcl	40	53.8	1572	446.17			25	32	311.19	918	*
1952597874	Murray	Earnest	Jackson	TN	47	Neurology	S	Paroxetine Hcl	Paroxetine Hcl	12	22	660	73.76		*					*
1952599102	Edison	Neil	Fort Lauderdale	FL	12	Psychiatry	S	Paroxetine Hcl	Paroxetine Hcl	35	105	3150	645.89		#					*
1952601809	Bailey	Billie	Winnsboro	LA	22	Nurse Practitioner	S	Paroxetine Hcl	Paroxetine Hcl	13	25	750	208.08		*					*
1952601841	Lovell	Angela	Albuquerque	NM	35	Physician Assistant	S	Paroxetine Hcl	Paroxetine Hcl	20	54.5	1636	476.31			20	54.5	476.31	1636	*
1952605107	Dexter	Brenda	Union City	TN	47	Nurse Practitioner	S	Paroxetine Hcl	Paroxetine Hcl	116	226	6356	1018.24	27		90	187	820.01	5186	#
1952605479	Snyder	Deanna	Ephrata	WA	53	Nurse Practitioner	S	Paroxetine Hcl	Paroxetine Hcl	37	65	1950	739.46		#					*
1952609885	Bost	Dekoda	Yukon	OK	40	Family Practice	S	Paroxetine Hcl	Paroxetine Hcl	17	31	910	309.48		*					*
1952612947	O'connell-Mayernik	Sara	Helena	MT	30	Family Practice	S	Paroxetine Hcl	Paroxetine Hcl	23	59	1741	389.59		#					*
1952613028	Shoemaker	Jennifer	Jackson	CA	6	Family Practice	S	Paroxetine Hcl	Paroxetine Hcl	18	46	1380	290.82			18	46	290.82	1380	*
1952615973	House	Anthony	Mobile	AL	1	Internal Medicine	S	Paroxetine Hcl	Paroxetine Hcl	148	223	6659	2320.66	34		110	175	1873.09	5219	#
1952616724	Kadiyala	Srilakshmi	Bronx	NY	36	Family Practice	S	Paroxetine Hcl	Paroxetine Hcl	23	23	660	231.36		*					*
1952617144	Weigand	Andrea	Brownsville	WI	55	Nurse Practitioner	S	Paroxetine Hcl	Paroxetine Hcl	20	52	1537	272.51			20	52	272.51	1537	*
1952617201	Wade	Richard	San Tan Valley	AZ	4	Nurse Practitioner	S	Paroxetine Hcl	Paroxetine Hcl	12	16	480	134.06		*					*
1952618332	Hulme	Aruna	Winston Salem	NC	37	Nurse Practitioner	S	Paroxetine Hcl	Paroxetine Hcl	18	46	1358	500.46		#					*
1952619157	Shaw	Margaret	Silver Spring	MD	24	Nurse Practitioner	S	Paroxetine Hcl	Paroxetine Hcl	19	19	570	120.4			0	0	0	0	#
1952620767	Miller	John	Tulsa	OK	40	Family Practice	S	Paroxetine Hcl	Paroxetine Hcl	25	47	1392	428.38		#					*
1952622151	Mohan	Elizabeth	Pittsburgh	PA	42	Family Practice	S	Paroxetine Hcl	Paroxetine Hcl	28	28.2	709	373.31			13	13.1	103.4	337	*
1952622409	Singh	Sarnia	Riverview	FL	12	Family Practice	S	Paroxetine Hcl	Paroxetine Hcl	14	41	1230	255.7			14	41	255.7	1230	*
1952622615	Miranda	Maria Patricia	Uxbridge	MA	25	Internal Medicine	S	Paroxetine Hcl	Paroxetine Hcl	57	119	3570	600.48			57	119	600.48	3570	*
1952622805	Wingler	Cody	Taylorsville	NC	37	Family Practice	S	Paroxetine Hcl	Paroxetine Hcl	29	87	2610	730.7		#					*
1952622888	Bridges	Christine	Louisville	KY	21	Hospice and Palliative Care	S	Paroxetine Hcl	Paroxetine Hcl	22	24	716	352.77		#					*
1952622946	Allen	Telicia	Simpsonville	SC	45	Family Practice	S	Paroxetine Hcl	Paroxetine Hcl	24	62	1844	827.25		#					*
1952625030	Blalock	Sheila	Crossville	TN	47	Nurse Practitioner	S	Paroxetine Hcl	Paroxetine Hcl	11	33	990	98.39		*					*
1952626228	Halperin	Jason	New Orleans	LA	22	Internal Medicine	S	Paroxetine Hcl	Paroxetine Hcl	15	15	450	237.27			0	0	0	0	#
1952626434	Gupta	Nandita	Houston	TX	48	Family Practice	S	Paroxetine Hcl	Paroxetine Hcl	35	92.6	2738	285.66		#					*
1952626673	Moja	Ashley	Lisle	IL	17	Internal Medicine	S	Paroxetine Hcl	Paroxetine Hcl	12	36	1080	118.75			12	36	118.75	1080	*
1952627069	Mills	Jon	Enid	OK	40	Family Practice	S	Paroxetine Hcl	Paroxetine Hcl	65	85	2514	1308.09			29	43	812.14	1254	*
1952627333	Garcia-Rosell	Melinda	Chattanooga	TN	47	Rheumatology	S	Paroxetine Hcl	Paroxetine Hcl	11	11	330	149.79			0	0	0	0	#
1952627366	Wales	Danielle	Cohoes	NY	36	Internal Medicine	S	Paroxetine Hcl	Paroxetine Hcl	36	52	1560	188.77			12	28	51.63	840	*
1952629230	Huerta	Jessica	Plano	TX	48	Family Practice	S	Paroxetine Hcl	Paroxetine Hcl	11	17	510	90.82			11	17	90.82	510	*
1952629610	Fleming	Valerie	Joplin	MO	29	Nurse Practitioner	S	Paroxetine Hcl	Paroxetine Hcl	14	35	1050	204.07			14	35	204.07	1050	*
1952629792	Muhlethaler	Maresa	Hopkinsville	KY	21	Nurse Practitioner	S	Paroxetine Hcl	Paroxetine Hcl	11	21	630	83.48		*					*
1952630725	Ajjarapu	Esther	St. Charles	VA	51	Hospitalist	S	Paroxetine Hcl	Paroxetine Hcl	23	45	1290	368.48		#					*
1952631269	Patel	Dushyantkumar	Springfield	IL	17	Internal Medicine	S	Paroxetine Hcl	Paroxetine Hcl	11	11	298	64.4			0	0	0	0	#
1952634396	Grandis	Caroline	Winston Salem	NC	37	Nurse Practitioner	S	Paroxetine Hcl	Paroxetine Hcl	11	33	990	220.1			11	33	220.1	990	*
1952634958	Simon	Dawn	Racine	WI	55	Nurse Practitioner	S	Paroxetine Hcl	Paroxetine Hcl	17	37	1110	419.83		*					*
1952635260	Hasenauer	Stacy	Ashland	KY	21	Nurse Practitioner	S	Paroxetine Hcl	Paroxetine Hcl	15	25	750	138.84			15	25	138.84	750	*
1952636714	Lewis	Megan	La Pine	OR	41	Nurse Practitioner	S	Paroxetine Hcl	Paroxetine Hcl	13	27	810	221.35		*					*
1952637530	Daquila	Elizabeth	Port Orange	FL	12	Family Practice	S	Paroxetine Hcl	Paroxetine Hcl	21	39	1170	167.5		#					*
1952641193	Harman	Nicholas	Bristol	TN	47	Family Practice	S	Paroxetine Hcl	Paroxetine Hcl	37	45.4	1361	215.27			16	24	162.44	720	*
1952641748	Malangone	Steven	Tucson	AZ	4	Nurse Practitioner	S	Paroxetine Hcl	Paroxetine Hcl	12	36	1080	458.09			12	36	458.09	1080	*
1952643124	Stukes-Douglas	Lillian	Sumter	SC	45	Nurse Practitioner	S	Paroxetine Hcl	Paroxetine Hcl	16	26	780	192.91		#					*
1952644171	Scott	Kellie	Houston	TX	48	Physician Assistant	S	Paroxetine Hcl	Paroxetine Hcl	12	12	360	97.13			12	12	97.13	360	*
1952644270	Mahler	Stewart	Rochester	NY	36	Internal Medicine	S	Paroxetine Hcl	Paroxetine Hcl	24	62	1860	592.08			24	62	592.08	1860	*
1952645434	Mirza	Sobia	Binghamton	NY	36	Psychiatry	S	Paroxetine Hcl	Paroxetine Hcl	21	35	1050	246.37		#					*
1952646614	Ritz	Brenda	Youngstown	OH	39	Certified Clinical Nurse Specialist	S	Paroxetine Er	Paroxetine Hcl	11	11	330	765.84			0	0	0	0	#
1952646614	Ritz	Brenda	Youngstown	OH	39	Certified Clinical Nurse Specialist	S	Paroxetine Hcl	Paroxetine Hcl	127	138.4	4086	1362.78	11		61	69.5	621.16	2051	*
1952648677	Ramsey	Georgina	Shelby	NC	37	Nurse Practitioner	S	Paroxetine Hcl	Paroxetine Hcl	73	157	4687	1107.94	20		42	92	611.79	2737	#
1952652141	Martin	Thomas	Avondale	AZ	4	Physician Assistant	S	Paroxetine Hcl	Paroxetine Hcl	17	23	667	205.1			17	23	205.1	667	*
1952653123	Church	Rebecca	Henderson	NV	32	Nurse Practitioner	S	Paroxetine Hcl	Paroxetine Hcl	17	39	1170	217.42		#					*
1952653859	Bohl	Rebecca	Fort Morgan	CO	8	Physician Assistant	S	Paroxetine Hcl	Paroxetine Hcl	12	36	1080	218.27		*					*
1952654188	Lamour-Occean	Carline	Bronx	NY	36	Nurse Practitioner	S	Paroxetine Hcl	Paroxetine Hcl	11	11	330	84.24		*					*
1952656829	Sexton	Robert	Murfreesboro	TN	47	Nurse Practitioner	S	Paroxetine Hcl	Paroxetine Hcl	20	42	1260	306.35			20	42	306.35	1260	*
1952657348	Meshkinfam	Sam	Lynchburg	VA	51	Otolaryngology	S	Paroxetine Hcl	Paroxetine Hcl	12	12	360	55.3			12	12	55.3	360	*
1952658460	Schumacher	Tiffany	Woodsfield	OH	39	Nurse Practitioner	S	Paroxetine Hcl	Paroxetine Hcl	43	61	1790	299.35			43	61	299.35	1790	*
1952658825	Magnuson	Melissa	Aitkin	MN	27	Nurse Practitioner	S	Paroxetine Hcl	Paroxetine Hcl	22	22	618	290.28			22	22	290.28	618	*
1952659575	Ryan	Michelle	Clarksburg	WV	54	Nurse Practitioner	S	Paroxetine Hcl	Paroxetine Hcl	44	58	1722	542.01		*					*
1952661688	Goodwin	Audrey	Edmond	OK	40	Pediatric Medicine	S	Paroxetine Hcl	Paroxetine Hcl	11	33	990	129.79			11	33	129.79	990	*
1952663445	Iriarte	Ilva	Charleston	SC	45	Psychiatry	S	Paroxetine Er	Paroxetine Hcl	11	11	330	1908.66			0	0	0	0	#
1952663445	Iriarte	Ilva	Charleston	SC	45	Psychiatry	S	Paroxetine Hcl	Paroxetine Hcl	15	21	600	142.14		*					*
1952664245	Wright	Ayofemi	Charlotte	NC	37	Psychiatry	S	Paroxetine Hcl	Paroxetine Hcl	17	38	1140	284.84		#					*
1952664583	Wagner	Alex	Norton Shores	MI	26	Family Practice	S	Paroxetine Hcl	Paroxetine Hcl	13	39	1170	333.36		*					*
1952665259	Baitel	Tamar	Spring Mills	PA	42	Family Practice	S	Paroxetine Hcl	Paroxetine Hcl	22	46	1364	210.39			22	46	210.39	1364	*
1952666331	Cavazos	Javen	San Antonio	TX	48	Psychiatry & Neurology	T	Paroxetine Er	Paroxetine Hcl	11	11	195	300.15			0	0	0	0	#
1952667297	Guvenc Bicer	Hacer	Cincinnati	OH	39	Internal Medicine	S	Paroxetine Hcl	Paroxetine Hcl	22	38	1138	528.3		*					*
1952669194	Carleton	Elizabeth	Danvers	MA	25	Nurse Practitioner	S	Paroxetine Hcl	Paroxetine Hcl	50	58	1717	477.74			11	13	80.4	390	*
1952669236	Gold	Daniel	Gaithersburg	MD	24	Family Practice	S	Paroxetine Hcl	Paroxetine Hcl	11	21	630	101.76		*					*
1952669525	Kapella	Kasey	Hibbing	MN	27	Family Practice	S	Paroxetine Hcl	Paroxetine Hcl	25	27	490	133.26			11	13	85.06	262	*
1952670069	Quinn	Jennifer	Oneida	NY	36	Internal Medicine	S	Paroxetine Hcl	Paroxetine Hcl	49	101	3030	941.68	11		30	74	487.09	2220	*
1952670226	Ward	Christy	Humboldt	TN	47	Nurse Practitioner	S	Paroxetine Hcl	Paroxetine Hcl	12	32	960	172.9		*					*
1952673311	Walker	Donya	Bakersfield	CA	6	Nurse Practitioner	S	Paroxetine Hcl	Paroxetine Hcl	23	23	690	105.63		*					*
1952673709	Meyer	Skyler	Winston	OR	41	Nurse Practitioner	S	Paroxetine Hcl	Paroxetine Hcl	23	43	1275	244.49		#					*
1952674194	Bayless	Samuel	Middlesboro	KY	21	Nurse Practitioner	S	Paroxetine Hcl	Paroxetine Hcl	28	34	1020	232.79		*					*
1952675381	Jones	Dwight	Clarence	MO	29	Nurse Practitioner	S	Paroxetine Hcl	Paroxetine Hcl	19	19	570	121.49		*					*
1952676116	Moore	Shenitta	Greenwood	MS	28	Psychiatry	S	Paroxetine Hcl	Paroxetine Hcl	23	23	690	125.63		*					*
1952677601	Swendson	Dusty	Salina	KS	20	Internal Medicine	S	Paroxetine Hcl	Paroxetine Hcl	18	28	840	111.84		#					*
1952677874	Roberge	Darrell	Salt Lake City	UT	49	Psychiatry	S	Paroxetine Hcl	Paroxetine Hcl	56	70	2077	614.26			39	45	340.64	1350	*
1952678880	Perez	Karla	Corpus Christi	TX	48	Family Practice	S	Paroxetine Hcl	Paroxetine Hcl	31	81	2407	880.95			19	55	571.11	1650	*
1952682395	Vitzthum	Christine	Humboldt	IA	19	Nurse Practitioner	S	Paroxetine Hcl	Paroxetine Hcl	28	36.9	1065	261.26			16	24.7	73.31	699	*
1952682650	Faris	Sabeen	Chambersburg	PA	42	Psychiatry	S	Paroxetine Cr	Paroxetine Hcl	13	13	364	1418.39			0	0	0	0	#
1952682650	Faris	Sabeen	Chambersburg	PA	42	Psychiatry	S	Paroxetine Hcl	Paroxetine Hcl	55	81.2	2410	630.41		*					*
1952682973	Sanchez Lobaina	Gleybis	Rockingham	NC	37	Internal Medicine	S	Paroxetine Hcl	Paroxetine Hcl	61	139.6	4188	962.58	16		40	114.6	790.13	3438	#
1952684227	Walker	Jerod	Wheelersburg	OH	39	Family Practice	S	Paroxetine Hcl	Paroxetine Hcl	37	85	2550	557.24			23	69	500.5	2070	*
1952684938	Kusen	Oleh	Old Saybrook	CT	9	Nurse Practitioner	S	Paroxetine Hcl	Paroxetine Hcl	15	15	375	103.67			15	15	103.67	375	*
1952685794	Resch	Jennifer	New London	WI	55	Nurse Practitioner	S	Paroxetine Hcl	Paroxetine Hcl	26	56	1676	335.22		*					*
1952687790	Padron	Claudia	Fresno	CA	6	Family Practice	S	Paroxetine Hcl	Paroxetine Hcl	13	43.3	1300	151.71		*					*
1952688483	Wampler	Dena	Nashville	TN	47	Nurse Practitioner	S	Paroxetine Hcl	Paroxetine Hcl	42	54	1533	440.28		*					*
1952689523	Rinehart	Christel	Le Mars	IA	19	Nurse Practitioner	S	Paroxetine Hcl	Paroxetine Hcl	12	18	528	325.11		*					*
1952689580	Kallmeyer	Tonya	Crestview Hills	KY	21	Physician Assistant	S	Paroxetine Hcl	Paroxetine Hcl	29	39	1170	491.86			13	13	71.04	390	*
1952690893	Ross	David	Tulsa	OK	40	Psychiatry & Neurology	T	Paroxetine Hcl	Paroxetine Hcl	14	14	420	120.8			0	0	0	0	#
1952691479	Butlers	George	Pittsfield	ME	23	General Practice	T	Paroxetine Hcl	Paroxetine Hcl	24	72	2160	459.4			12	36	254.53	1080	*
1952692097	Kunce	Scott	West Palm Beach	FL	12	Psychiatry	S	Paroxetine Hcl	Paroxetine Hcl	28	38.5	1053	288.73		*					*
1952692857	Saleh	Oussama	Greenville	NC	37	Obstetrics & Gynecology	S	Paroxetine Hcl	Paroxetine Hcl	18	18	540	68.89			0	0	0	0	#
1952693087	Ward	Alice	Pineville	KY	21	Nurse Practitioner	S	Paroxetine Hcl	Paroxetine Hcl	14	38	1140	203.56		*					*
1952693103	Sell	Katrina	Jacksonville	FL	12	Nurse Practitioner	S	Paroxetine Hcl	Paroxetine Hcl	29	29	827	324.94		#					*
1952693251	Anderson	Blake	Gainesville	GA	13	Internal Medicine	S	Paroxetine Hcl	Paroxetine Hcl	26	58	1740	504.68		#					*
1952693731	Koster	Kari	Harrisburg	IL	17	Nurse Practitioner	S	Paroxetine Hcl	Paroxetine Hcl	61	73	2167	753.57			0	0	0	0	#
1952693798	Rana	Jatin	Danville	IL	17	Family Practice	S	Paroxetine Hcl	Paroxetine Hcl	14	28	840	412.08		#					*
1952693830	Banks	Tommy	Winnsboro	LA	22	Family Practice	S	Paroxetine Hcl	Paroxetine Hcl	57	93	2772	417.31			33	69	308.65	2052	*
1952694036	Smith	Elizabeth	Scottsdale	AZ	4	Family Practice	S	Paroxetine Hcl	Paroxetine Hcl	59	139	4170	1382.3	15		37	109	1172.82	3270	#
1952694481	Hollinger	Joshua	San Antonio	TX	48	Family Practice	S	Paroxetine Hcl	Paroxetine Hcl	16	42	1260	625.92		*					*
1952695595	Briggs	Lia	Oneonta	NY	36	Family Practice	S	Paroxetine Hcl	Paroxetine Hcl	13	37	1110	88.4			13	37	88.4	1110	*
1952695868	Burford	Caitlyn	Endwell	NY	36	Family Practice	S	Paroxetine Hcl	Paroxetine Hcl	16	20	600	102.22		#					*
1952697468	Williams	Elizabeth	Saint Louis	MO	29	Internal Medicine	S	Paroxetine Hcl	Paroxetine Hcl	21	63	1890	573.39			21	63	573.39	1890	*
1952699282	Leiphon	Kelly	Devils Lake	ND	38	Nurse Practitioner	S	Paroxetine Hcl	Paroxetine Hcl	49	67	1857	322.47		#					*
1952699530	Drewry	Candice	Sevierville	TN	47	Family Practice	S	Paroxetine Hcl	Paroxetine Hcl	24	72	2160	346.8		#					*
1952700171	Jimenez Arias	Jhonsua	Morristown	NJ	34	Family Practice	S	Paroxetine Hcl	Paroxetine Hcl	27	31	930	166.45		#					*
1952701450	Bodenhamer	Tiffany	Topeka	KS	20	Nurse Practitioner	S	Paroxetine Hcl	Paroxetine Hcl	21	43	1290	224.72			21	43	224.72	1290	*
1952704082	Babyjoseph	Rosamma	Ocala	FL	12	Nurse Practitioner	S	Paroxetine Hcl	Paroxetine Hcl	14	34	1020	257.77		*					*
1952707648	Cata	Karina	Hialeah	FL	12	Nurse Practitioner	S	Paroxetine Hcl	Paroxetine Hcl	73	74	2220	404.18	18		48	49	297.8	1470	#
1952707895	Bulcher	Jordan	Columbus	OH	39	Physician Assistant	S	Paroxetine Hcl	Paroxetine Hcl	23	39	1170	238.98		#					*
1952711152	Noell	Matthew	Seattle	WA	53	Internal Medicine	S	Paroxetine Hcl	Paroxetine Hcl	13	39	1170	330.68			13	39	330.68	1170	*
1952711483	Lapenna	Paul	Greenville	SC	45	Neurology	S	Paroxetine Hcl	Paroxetine Hcl	12	12	360	134.68			0	0	0	0	#
1952712242	Doyle	Catherine	Boise	ID	16	Family Practice	S	Paroxetine Hcl	Paroxetine Hcl	34	78	2334	371.33		#					*
1952712622	Zanic	Michael	Wasahington	PA	42	Family Practice	S	Paroxetine Hcl	Paroxetine Hcl	11	33	990	213.91		*					*
1952713133	Derks	Layne	Grandville	MI	26	Physician Assistant	S	Paroxetine Hcl	Paroxetine Hcl	14	22	660	190.11		#					*
1952714040	Stevens	Jeffrey	Paoli	PA	42	Family Practice	S	Paroxetine Hcl	Paroxetine Hcl	16	40	1200	296.11			16	40	296.11	1200	*
1952715401	Broughton	Kristin	Lawton	OK	40	Family Practice	S	Brisdelle	Paroxetine Mesylate	12	12	360	2488.6			12	12	2488.6	360	*
1952715401	Broughton	Kristin	Lawton	OK	40	Family Practice	S	Paroxetine Hcl	Paroxetine Hcl	13	39	1170	241.81			13	39	241.81	1170	*
1952715682	Mondesir	Claudenie	Lauderhill	FL	12	Physician Assistant	S	Paroxetine Hcl	Paroxetine Hcl	25	29	870	149.91		*					*
1952715716	Legris	Justin	Nixa	MO	29	Family Practice	S	Paroxetine Hcl	Paroxetine Hcl	31	80	2396	735.05			15	45	383.83	1350	*
1952716086	Case	Cassandra	Huron	OH	39	Nurse Practitioner	S	Paroxetine Hcl	Paroxetine Hcl	19	43	1290	190.65			19	43	190.65	1290	*
1952717571	Bosley	Zachary	Point Pleasant	WV	54	Internal Medicine	S	Paroxetine Hcl	Paroxetine Hcl	17	39	1170	162.41		#					*
1952718710	Bernhardt	Lisa	Grand Forks	ND	38	Nurse Practitioner	S	Paroxetine Hcl	Paroxetine Hcl	11	11.5	346	62		*					*
1952719379	Manning	Heather	Canon City	CO	8	Nurse Practitioner	S	Paroxetine Hcl	Paroxetine Hcl	12	32	960	259.8			12	32	259.8	960	*
1952719650	Brunner -Houser	Renee	Denver	CO	8	Nurse Practitioner	S	Paroxetine Hcl	Paroxetine Hcl	15	23	668	174.51			15	23	174.51	668	*
1952720690	Reiser	Pamela	Portsmouth	VA	51	Family Practice	S	Paroxetine Hcl	Paroxetine Hcl	12	22.2	666	253.55		*					*
1952720781	Moreno	Jaime	San Antonio	TX	48	Family Practice	S	Paroxetine Hcl	Paroxetine Hcl	21	51	1530	597.19		#					*
1952721011	Wright	Vanessa	Post Falls	ID	16	Family Practice	S	Paroxetine Hcl	Paroxetine Hcl	36	78	2308	585.55			21	57	495.38	1678	*
1952721466	Mcclelland	Mary	Longview	WA	53	Family Practice	S	Paroxetine Hcl	Paroxetine Hcl	13	39	1170	248.94		#					*
1952723488	Jenkins	Krysten	Norman	OK	40	Physician Assistant	S	Paroxetine Hcl	Paroxetine Hcl	13	39	1170	703.72		*					*
1952723702	Olson	Heather	Mobridge	SD	46	Physician Assistant	S	Paroxetine Hcl	Paroxetine Hcl	22	44	1320	135.94			22	44	135.94	1320	*
1952724080	Nimeh	Aiza	Winter Park	FL	12	Nurse Practitioner	S	Paroxetine Hcl	Paroxetine Hcl	13	39	1170	384.75			0	0	0	0	#
1952726564	Brulhardt	Marianne	Wantagh	NY	36	Nurse Practitioner	S	Paroxetine Hcl	Paroxetine Hcl	53	62.1	1822	502.55			22	31.1	231.77	925	*
1952727216	Muller	Catherine	Fishersville	VA	51	Nurse Practitioner	S	Paroxetine Hcl	Paroxetine Hcl	19	57	1710	324.21			19	57	324.21	1710	*
1952727653	Wolf	Sarah	Harbor Springs	MI	26	Internal Medicine	S	Paroxetine Hcl	Paroxetine Hcl	31	75	2250	455.83			31	75	455.83	2250	*
1952728040	Gray	Joshua	Abilene	TX	48	Internal Medicine	S	Paroxetine Hcl	Paroxetine Hcl	19	33	990	345.46		*					*
1952729022	Lahel	Jasmine	Fresno	CA	6	Family Practice	S	Paroxetine Hcl	Paroxetine Hcl	13	42.3	1270	216.32		*					*
1952729212	Vengassery	Aninditha	Brooklyn	NY	36	Psychiatry	S	Paroxetine Hcl	Paroxetine Hcl	26	52	1560	910.54			26	52	910.54	1560	*
1952729535	Hu	Ye	Seattle	WA	53	Neurology	S	Paroxetine Hcl	Paroxetine Hcl	12	12	360	37.23			12	12	37.23	360	*
1952729840	Pitre	Lauren	Cut Off	LA	22	Family Practice	S	Paroxetine Hcl	Paroxetine Hcl	22	32	960	390.22		*					*
1952732265	Lacombe	Michelle	Bangor	ME	23	Nurse Practitioner	S	Paroxetine Hcl	Paroxetine Hcl	17	25	726	415.29		*					*
1952733032	Fox	Christopher	Portland	OR	41	Nurse Practitioner	S	Paroxetine Hcl	Paroxetine Hcl	13	13	390	221.74			0	0	0	0	#
1952734162	Smith	Melody	Sheffield	AL	1	Nurse Practitioner	S	Paroxetine Hcl	Paroxetine Hcl	12	36	1080	158.1		*					*
1952734436	Noguera	Christina Leigh	Thomaston	GA	13	Family Practice	S	Paroxetine Hcl	Paroxetine Hcl	22	58	1740	561.22		#					*
1952736969	Idrees	Kareem	White Oak	PA	42	Internal Medicine	S	Paroxetine Hcl	Paroxetine Hcl	40	88	2620	710.34			24	72	573.75	2160	*
1952737884	Mac	Sara	Rockville	MD	24	Nurse Practitioner	S	Paroxetine Hcl	Paroxetine Hcl	22	40.3	1207	231.72		#					*
1952739351	Roth	Megan	Waukesha	WI	55	Nurse Practitioner	S	Paroxetine Hcl	Paroxetine Hcl	16	42	1260	253.37		#					*
1952739518	Jackson-Bogle	Lori	Clifton	NJ	34	Physician Assistant	S	Paroxetine Hcl	Paroxetine Hcl	44	44	1181	378.25			32	32	276.45	854	*
1952740425	Giffin-Rao	Georgina	Madison	WI	55	Family Practice	S	Paroxetine Hcl	Paroxetine Hcl	15	45	1350	450.99		*					*
1952740599	King	Shawna	Brandon	FL	12	Family Practice	S	Paroxetine Hcl	Paroxetine Hcl	15	45	1350	359.33			15	45	359.33	1350	*
1952740862	Rosales Barragan	Daphne	Tucson	AZ	4	Family Practice	S	Paroxetine Hcl	Paroxetine Hcl	16	38	1140	528.47		#					*
1952741217	Tourlas	Konstantinos	Fairlawn	OH	39	Family Practice	S	Paroxetine Hcl	Paroxetine Hcl	21	43	1277	722.17		#					*
1952741670	Gamalski	Joseph	Waterford	MI	26	Internal Medicine	S	Paroxetine Hcl	Paroxetine Hcl	20	20	562	270.14		*					*
1952741761	Zhang	Daina	Saint Louis	MO	29	Internal Medicine	S	Paroxetine Hcl	Paroxetine Hcl	14	42	1260	221.81		#					*
1952741985	Carpenter	Kristina	Concord	CA	6	Family Practice	S	Paroxetine Hcl	Paroxetine Hcl	14	42	1260	262.75			14	42	262.75	1260	*
1952742157	Gutierrez	Alberto	Essex Junction	VT	50	Internal Medicine	S	Paroxetine Hcl	Paroxetine Hcl	11	13	390	149.52			11	13	149.52	390	*
1952742595	Warren	Sara	Springfield	MO	29	Family Practice	S	Paroxetine Hcl	Paroxetine Hcl	14	18	294	115.91			14	18	115.91	294	*
1952742942	Everall	Ulyesse	Rock Hill	SC	45	Nurse Practitioner	S	Paroxetine Hcl	Paroxetine Hcl	34	76.3	2289	570.06	11		22	50	374.3	1500	*
1952745275	Frickanisce	Michelle	Carrollton	VA	51	Nurse Practitioner	S	Paroxetine Hcl	Paroxetine Hcl	13	37	1110	400.13			13	37	400.13	1110	*
1952745713	Lockmer	Bryan	Pittsburgh	PA	42	Psychiatry	S	Paroxetine Hcl	Paroxetine Hcl	33	41	1191	252.01			17	19	92.52	570	*
1952747404	Burton	Christian	Ft Worth	TX	48	Family Practice	S	Paroxetine Hcl	Paroxetine Hcl	25	47	1395	492.77			25	47	492.77	1395	*
1952747875	Proosaselts	Yuliya	San Diego	CA	6	Psychiatry & Neurology	T	Paroxetine Hcl	Paroxetine Hcl	26	36	1065	228		*					*
1952749723	Bradbury	Leslie	Turner	ME	23	Family Practice	S	Paroxetine Hcl	Paroxetine Hcl	34	102	3060	682.4	11	#					*
1952751505	Guha	Shejuti	Champaign	IL	17	Internal Medicine	S	Paroxetine Hcl	Paroxetine Hcl	17	23.2	664	150.47		#					*
1952752511	Pilapil	Marites	Henderson	NV	32	Nurse Practitioner	S	Paroxetine Hcl	Paroxetine Hcl	24	39	1170	210.73		#					*
1952754699	Smith	Korinne	Utica	NY	36	Nurse Practitioner	S	Paroxetine Hcl	Paroxetine Hcl	16	36	1080	104.9			16	36	104.9	1080	*
1952755803	Corsino	Casey	Hemet	CA	6	Internal Medicine	S	Paroxetine Hcl	Paroxetine Hcl	12	30.5	915	388.76		*					*
1952757528	Velez	Amanda	Fort Wayne	IN	18	Nurse Practitioner	S	Paroxetine Hcl	Paroxetine Hcl	14	14	412	230.31			14	14	230.31	412	*
1952758344	Okafor	Catherine	Roseville	CA	6	Nurse Practitioner	S	Paroxetine Hcl	Paroxetine Hcl	14	14	420	81.76		*					*
1952759904	Fields	Betty	Woodstock	VT	50	Nurse Practitioner	S	Paroxetine Hcl	Paroxetine Hcl	16	38	1140	399.96			16	38	399.96	1140	*
1952761736	Barrows	Lindsey	Keokuk	IA	19	Nurse Practitioner	S	Paroxetine Hcl	Paroxetine Hcl	12	16	480	105.76			12	16	105.76	480	*
1952763146	Thompson	Kelsey	Lexington	KY	21	Internal Medicine	S	Paroxetine Hcl	Paroxetine Hcl	21	23	690	234.74			21	23	234.74	690	*
1952763542	Perera	Mirbelys	South Miami	FL	12	Psychiatry	S	Paroxetine Hcl	Paroxetine Hcl	31	31	907	229.15	18	#					#
1952765638	Hernandez Duran	Jose	Hanford	CA	6	Family Practice	S	Paroxetine Hcl	Paroxetine Hcl	22	30	900	114.93		#					*
1952766628	Smith	Ashlyn	Estill	SC	45	Nurse Practitioner	S	Paroxetine Hcl	Paroxetine Hcl	17	41	1230	376.96		*					*
1952772154	Wandzilak	Christine	Buffalo	NY	36	Nurse Practitioner	S	Paroxetine Hcl	Paroxetine Hcl	28	30	900	109.67			28	30	109.67	900	*
1952772634	Reddy	Sarah	Lynn	MA	25	Nurse Practitioner	S	Paroxetine Hcl	Paroxetine Hcl	28	28	695	644.36			28	28	644.36	695	*
1952774275	Henry	Melanie	Hayti	MO	29	Nurse Practitioner	S	Paroxetine Hcl	Paroxetine Hcl	31	31	930	312.19		*					*
1952774549	Lucas	Cheryl	Brownwood	TX	48	Nurse Practitioner	S	Paroxetine Hcl	Paroxetine Hcl	27	43	1290	344.01			16	24	185.36	720	*
1952775124	Delgado	Jacquelyn	Bartow	FL	12	Nurse Practitioner	S	Paroxetine Hcl	Paroxetine Hcl	102	130	3874	1058.62	12		17	25	198.47	724	*
1952776023	Jimenez	Kristina	Tucson	AZ	4	Nurse Practitioner	S	Paroxetine Hcl	Paroxetine Hcl	19	49	1470	147.29			19	49	147.29	1470	*
1952776817	Blacksmith	Alicia	Brunswick	OH	39	Nurse Practitioner	S	Paroxetine Hcl	Paroxetine Hcl	15	43	1290	241.09		#					*
1952776890	Goedecke	Amy	Whitesboro	TX	48	Nurse Practitioner	S	Paroxetine Hcl	Paroxetine Hcl	24	46	1380	305.26			24	46	305.26	1380	*
1952778623	Sevin	Amber	Houma	LA	22	Nurse Practitioner	S	Paroxetine Hcl	Paroxetine Hcl	20	50	1500	473.54		#					*
1952782146	Meece	Matthew	Temple	TX	48	Family Practice	S	Paroxetine Hcl	Paroxetine Hcl	19	33	990	440.79		*					*
1952784209	Brooks	Courtney	Homer	LA	22	Nurse Practitioner	S	Paroxetine Hcl	Paroxetine Hcl	19	19	555	207.72			19	19	207.72	555	*
1952784431	Janz	Hunter	Lawton	OK	40	Family Practice	S	Paroxetine Hcl	Paroxetine Hcl	12	16	480	100.12			0	0	0	0	#
1952784605	Lopez	Monica	Chicago	IL	17	Nurse Practitioner	S	Paroxetine Hcl	Paroxetine Hcl	11	15	450	176.03			11	15	176.03	450	*
1952785222	Reynolds	Amanda	Carterville	IL	17	Nurse Practitioner	S	Paroxetine Hcl	Paroxetine Hcl	16	18	512	46.95			16	18	46.95	512	*
1952785487	Botros	Sandy	Indianapolis	IN	18	Family Practice	S	Paroxetine Hcl	Paroxetine Hcl	20	60	1800	428.93		#					*
1952785537	Mitchell	Lauren	Miami	OK	40	Family Practice	S	Paroxetine Hcl	Paroxetine Hcl	14	22	660	229.51		*					*
1952786683	Brown	Heather	Ripley	WV	54	Nurse Practitioner	S	Paroxetine Hcl	Paroxetine Hcl	16	48	1440	308.33		#					*
1952789265	Teaboldt	Brianne	Berlin	NH	33	Family Practice	S	Paroxetine Hcl	Paroxetine Hcl	25	29	870	439.53		*					*
1952792467	Ahinasi	Sonnia	Long Beach	CA	6	Nurse Practitioner	S	Paroxetine Hcl	Paroxetine Hcl	12	12.3	368	123.44			0	0	0	0	#
1952794372	Ahearn	Stephen	Vancouver	WA	53	Nurse Practitioner	S	Paroxetine Hcl	Paroxetine Hcl	12	33	990	306.9		*					*
1952794505	Keck	Valerie	Greensboro	NC	37	Nurse Practitioner	S	Paroxetine Hcl	Paroxetine Hcl	13	17.7	503	202.62		*					*
1952795023	Rubin	Estela	Truth Or Consequences	NM	35	Nurse Practitioner	S	Paroxetine Hcl	Paroxetine Hcl	14	29	870	270.51		*					*
1952795122	Tricamo	Mary	St Petersburg	FL	12	Nurse Practitioner	S	Paroxetine Hcl	Paroxetine Hcl	14	36	1080	295.86		#					*
1952796211	Lewnard	Irene	Milwaukee	WI	55	Obstetrics & Gynecology	S	Paroxetine Hcl	Paroxetine Hcl	12	12	336	44.19			12	12	44.19	336	*
1952796872	Lambeth	Stacey	Espanola	NM	35	Internal Medicine	S	Paroxetine Hcl	Paroxetine Hcl	39	71	2130	550.94			14	38	311.18	1140	*
1952798019	Johnson	Stephanie	Ringgold	GA	13	Nurse Practitioner	S	Paroxetine Hcl	Paroxetine Hcl	12	36	1080	134.88			12	36	134.88	1080	*
1952798258	Hanna	Mena	Tampa	FL	12	General Practice	S	Paroxetine Hcl	Paroxetine Hcl	14	24	720	234.74		*					*
1952798779	Juarez	Megan	San Marcos	TX	48	Nurse Practitioner	S	Paroxetine Hcl	Paroxetine Hcl	15	17	510	132.92			15	17	132.92	510	*
1952800583	Kelley	Allison	Royston	GA	13	Family Practice	S	Paroxetine Hcl	Paroxetine Hcl	19	51	1530	509.89		#					*
1952803082	Ritchie	Britt	Wheat Ridge	CO	8	Nurse Practitioner	S	Paroxetine Hcl	Paroxetine Hcl	23	23	678	422.95			0	0	0	0	#
1952804692	Colvin	Lashara	Cleveland	OH	39	Nurse Practitioner	S	Paroxetine Hcl	Paroxetine Hcl	38	51	1493	670			0	0	0	0	#
1952805053	Moran	Lore-Lyndsey	Lafayette	LA	22	Nurse Practitioner	S	Paroxetine Hcl	Paroxetine Hcl	12	16	480	91.79		*					*
1952807398	Dahbur	Nora	Janesville	WI	55	Family Practice	S	Paroxetine Hcl	Paroxetine Hcl	11	11	330	78.65			11	11	78.65	330	*
1952808446	Tahir	Absar	Rochester	MN	27	Internal Medicine	S	Paroxetine Hcl	Paroxetine Hcl	13	13	390	45.83			0	0	0	0	#
1952810186	Jones	Shelby	Winter Haven	FL	12	Nurse Practitioner	S	Paroxetine Hcl	Paroxetine Hcl	39	39.2	1109	370.07			27	27.2	263.89	749	*
1952811051	Southwell	Rickey	Redding	CA	6	Physician Assistant	S	Paroxetine Hcl	Paroxetine Hcl	25	25	730	155.88			11	11	61.96	310	*
1952813842	Tea	Julie	Chicago	IL	17	Nurse Practitioner	S	Paroxetine Hcl	Paroxetine Hcl	23	23	690	173.91			0	0	0	0	#
1952813859	Rice	Jennifer	Huntington	WV	54	Nurse Practitioner	S	Paroxetine Er	Paroxetine Hcl	16	16	480	2818.94			0	0	0	0	#
1952813859	Rice	Jennifer	Huntington	WV	54	Nurse Practitioner	S	Paroxetine Hcl	Paroxetine Hcl	47	49	1447	360.24			25	25	197.42	727	*
1952817769	Hudnell	Stephanie	Asheboro	NC	37	Nurse Practitioner	S	Paroxetine Hcl	Paroxetine Hcl	20	28	840	324.15		#					*
1952819047	Nolan	Melanie	Memphis	TN	47	Nurse Practitioner	S	Paroxetine Hcl	Paroxetine Hcl	24	27	810	195.58		#					*
1952822074	Mc Mahon	Sirena	Green Bay	WI	55	Nurse Practitioner	S	Paroxetine Hcl	Paroxetine Hcl	22	22	659	524.87			22	22	524.87	659	*
1952825267	Delph	Christopher	Newport	TN	47	Nurse Practitioner	S	Paroxetine Hcl	Paroxetine Hcl	39	57.7	1700	975.16			12	12.5	350.66	367	*
1952827974	Little	Elizabeth	Loveland	CO	8	Nurse Practitioner	S	Paroxetine Hcl	Paroxetine Hcl	12	34	1020	258.61			12	34	258.61	1020	*
1952829582	Shea	Tierney	Chandler	AZ	4	Physician Assistant	S	Paroxetine Hcl	Paroxetine Hcl	24	50	1500	278.68		#					*
1952830150	Strange	Aubrey	Sarepta	LA	22	Nurse Practitioner	S	Paroxetine Hcl	Paroxetine Hcl	35	51	1530	245.81			22	38	149.82	1140	*
1952831778	Hill	Mark	Palestine	TX	48	Psychiatry & Neurology	T	Paroxetine Hcl	Paroxetine Hcl	25	27	810	208.99		#					*
1952832024	Salinas	Geneva	Las Cruces	NM	35	Nurse Practitioner	S	Paroxetine Hcl	Paroxetine Hcl	29	47	1389	605.82		#					*
1952832149	Anderson	Jenna	Portland	OR	41	Student in an Organized Health Care Education/Training Program	T	Paroxetine Hcl	Paroxetine Hcl	20	20	560	595.32			0	0	0	0	#
1952835795	Trapasso	Tabitha	Beaumont	TX	48	Psychiatry & Neurology	T	Paroxetine Hcl	Paroxetine Hcl	12	18	540	180.85			0	0	0	0	#
1952843625	Newman	Jill	Easley	SC	45	Nurse Practitioner	S	Paroxetine Hcl	Paroxetine Hcl	11	27	810	406.33			0	0	0	0	#
1952845372	Von Zabern	Lisa	Rancho Cucamonga	CA	6	Nurse Practitioner	S	Paroxetine Hcl	Paroxetine Hcl	15	15	150	77.81			0	0	0	0	#
1952849168	Douglas Campbell	Cecilio	Miami	FL	12	General Practice	T	Paroxetine Hcl	Paroxetine Hcl	42	50	1500	240.48			42	50	240.48	1500	*
1952849580	Svendahl	Kristen	Edina	MN	27	Nurse Practitioner	S	Paroxetine Hcl	Paroxetine Hcl	26	34	681	155.26			26	34	155.26	681	*
1952852568	Griffin	Samantha	Roseburg	OR	41	Nurse Practitioner	S	Paroxetine Hcl	Paroxetine Hcl	11	20	600	69.29		*					*
1952852642	Bellomy	Kami	Eagle	ID	16	Nurse Practitioner	S	Paroxetine Hcl	Paroxetine Hcl	22	22.4	627	213.03			22	22.4	213.03	627	*
1952854762	Tai	Don Bambino Geno	Rochester	MN	27	Infectious Disease	S	Paroxetine Hcl	Paroxetine Hcl	12	12	360	65.3			0	0	0	0	#
1952856718	Ilo	Pius	Parsippany	NJ	34	Nurse Practitioner	S	Paroxetine Hcl	Paroxetine Hcl	20	24.2	709	184.97			0	0	0	0	#
1952859555	Mohammad Nader	Neema	Portland	OR	41	Nurse Practitioner	S	Paroxetine Hcl	Paroxetine Hcl	13	13	390	54.99		*					*
1952860744	Thompson	Luciana	Houston	TX	48	Nurse Practitioner	S	Paroxetine Hcl	Paroxetine Hcl	13	13	391	50.01		#					*
1952861403	Ruiz	Anisa	San Antonio	TX	48	Physician Assistant	S	Paroxetine Hcl	Paroxetine Hcl	15	41	1230	237.44		*					*
1952865115	Del Cid	Jiselle	El Paso	TX	48	Physician Assistant	S	Paroxetine Hcl	Paroxetine Hcl	22	40	1169	537.34		*					*
1952867293	Sutariya	Seema	Adrian	MI	26	Physician Assistant	S	Paroxetine Hcl	Paroxetine Hcl	25	25	687	137.26			11	11	65.26	290	*
1952867905	Garay	Susanne	Southfield	MI	26	Nurse Practitioner	S	Paroxetine Hcl	Paroxetine Hcl	24	25	734	271.55			24	25	271.55	734	*
1952869380	Franklin	Joseph	Morganton	NC	37	Nurse Practitioner	S	Paroxetine Hcl	Paroxetine Hcl	13	19	570	113.39			13	19	113.39	570	*
1952870032	George	Whitney	Dixon	MO	29	Family Practice	S	Paroxetine Hcl	Paroxetine Hcl	15	15	450	100.87		*					*
1952871436	Armenteros	Yunier	Maimi	FL	12	Nurse Practitioner	S	Paroxetine Hcl	Paroxetine Hcl	20	35	1050	257.53		#					*
1952875122	Goodwin	Tessamy	Tifton	GA	13	Nurse Practitioner	S	Paroxetine Hcl	Paroxetine Hcl	12	36	1080	423.05		*					*
1952877144	Painter	Debra	Vincennes	IN	18	Nurse Practitioner	S	Paroxetine Hcl	Paroxetine Hcl	23	45	1350	216.86		*					*
1952877698	John	Tamica	Brooklyn	NY	36	Nurse Practitioner	S	Paroxetine Hcl	Paroxetine Hcl	20	20	580	147.32	11	#					*
1952878340	Liner	Rachel	Montgomery	AL	1	Nurse Practitioner	S	Paroxetine Hcl	Paroxetine Hcl	19	32	960	122.54			0	0	0	0	#
1952879199	Keyes	Sade	Ypsilanti	MI	26	Orthopaedic Surgery	T	Paroxetine Hcl	Paroxetine Hcl	13	17	482	81.53		*					*
1952879397	Haigh	Magdalena	Liberty Lake	WA	53	Nurse Practitioner	S	Paroxetine Hcl	Paroxetine Hcl	12	16	480	266.03			12	16	266.03	480	*
1952881005	Hurtado	Cynthia	Yakima	WA	53	Nurse Practitioner	S	Paroxetine Hcl	Paroxetine Hcl	13	13	390	134.37			13	13	134.37	390	*
1952885394	Omingo	Consolata	Nashua	NH	33	Nurse Practitioner	S	Paroxetine Er	Paroxetine Hcl	11	11	307	1583.51			0	0	0	0	#
1952885394	Omingo	Consolata	Nashua	NH	33	Nurse Practitioner	S	Paroxetine Hcl	Paroxetine Hcl	167	174	4923	1998.12	22		0	0	0	0		0
1952886681	Price	Desiree	Louisville	KY	21	Nurse Practitioner	S	Paroxetine Hcl	Paroxetine Hcl	15	27	810	103.13		*					*
1952888018	Robisch	Eric	Jarvisburg	NC	37	Family Practice	S	Paroxetine Er	Paroxetine Hcl	11	11	330	1003.82			0	0	0	0	#
1952889339	Pellegrino	Laura	Massapequa	NY	36	Nurse Practitioner	S	Paroxetine Hcl	Paroxetine Hcl	14	36	1080	332.56			14	36	332.56	1080	*
1952889339	Pellegrino	Laura	Massapequa	NY	36	Nurse Practitioner	S	Paxil	Paroxetine Hcl	12	12	278	2126.99			12	12	2126.99	278	*
1952889529	Clifford	Elizabeth	Portland	ME	23	Nurse Practitioner	S	Paroxetine Hcl	Paroxetine Hcl	17	35	1050	241.02			0	0	0	0	#
1952895237	Khodabakhshian	Areen	Carbondale	IL	17	Family Practice	S	Paroxetine Hcl	Paroxetine Hcl	12	12	360	71.97		*					*
1952897514	Marks	Joseph	Decatur	AL	1	Nurse Practitioner	S	Paroxetine Hcl	Paroxetine Hcl	13	23	690	114.76		*					*
1952899106	Moshref	Zahra	Ann Arbor	MI	26	Nurse Practitioner	S	Paroxetine Hcl	Paroxetine Hcl	13	21	630	234.98		*					*
1952931859	Pimental	Judith	Fort Fairfield	ME	23	Nurse Practitioner	S	Paroxetine Hcl	Paroxetine Hcl	11	13	386	114.15		*					*
1952931925	Florencki	Anna	Brunswick	OH	39	Nurse Practitioner	S	Paroxetine Hcl	Paroxetine Hcl	18	44	1320	245.48			18	44	245.48	1320	*
1952943037	Efobi	Clement	Washington	DC	11	Nurse Practitioner	S	Paroxetine Hcl	Paroxetine Hcl	13	17	510	127.42		*					*
1952944027	Adler	Samuel	Nashville	TN	47	Nurse Practitioner	S	Paroxetine Hcl	Paroxetine Hcl	15	15	434	98.33		*					*
1952945784	Alexander	Alisha	Las Vegas	NV	32	Nurse Practitioner	S	Paroxetine Hcl	Paroxetine Hcl	11	15	450	97.12		*					*
1952946337	Simpson	Tiffany	Knoxville	TN	47	Nurse Practitioner	S	Paroxetine Hcl	Paroxetine Hcl	21	37	1110	459.78		*					*
1952947244	Serene	Martin	Brentwood	TN	47	Nurse Practitioner	S	Paroxetine Hcl	Paroxetine Hcl	11	11	205	93.37		*					*
1952948978	Powers	Lydia	Johnson City	TN	47	Nurse Practitioner	S	Paroxetine Hcl	Paroxetine Hcl	16	24	720	351.32		*					*
1952960643	Muraski	Bethanie	North Syracuse	NY	36	Nurse Practitioner	S	Paroxetine Hcl	Paroxetine Hcl	26	36	1080	279.9		#					*
1952968638	Wilkinson	Olivia	Dayton	TN	47	Nurse Practitioner	S	Paroxetine Hcl	Paroxetine Hcl	57	65	1905	696.02			18	20	352.89	600	*
1962043117	Adkins	Tara	Troy	OH	39	Nurse Practitioner	S	Paroxetine Hcl	Paroxetine Hcl	13	35	1050	177.81		*					*
1962051938	Morgan	Alexis	Orem	UT	49	Physician Assistant	S	Paroxetine Hcl	Paroxetine Hcl	17	25	750	215.97			17	25	215.97	750	*
1962052407	Menendez	Stephen	Hammond	LA	22	Nurse Practitioner	S	Paroxetine Hcl	Paroxetine Hcl	18	18	540	125.39			0	0	0	0	#
1962055061	Robinson	Renee	Spruce Pine	NC	37	Nurse Practitioner	S	Paroxetine Hcl	Paroxetine Hcl	13	17	510	64			13	17	64	510	*
1962055723	Okwukogu	Francisca	Bowie	MD	24	Nurse Practitioner	S	Paroxetine Hcl	Paroxetine Hcl	35	37	1110	267.02			18	20	127.98	600	*
1962057836	Norton	Killian	Medford	OR	41	Physician Assistant	S	Paroxetine Hcl	Paroxetine Hcl	25	49	1470	241.81		#					*
1962058362	Nelson	Kimberly	Salem	MA	25	Nurse Practitioner	S	Paroxetine Hcl	Paroxetine Hcl	13	13	375	153.15		#					*
1962065664	Avery	Debra	Colorado Springs	CO	8	Nurse Practitioner	S	Paroxetine Hcl	Paroxetine Hcl	30	36	1080	294.28			0	0	0	0	#
1962065664	Avery	Debra	Colorado Springs	CO	8	Nurse Practitioner	S	Paxil	Paroxetine Hcl	19	19	570	5100.98			0	0	0	0	#
1962066712	Tran	Melanie	Independence	OH	39	Nurse Practitioner	S	Paroxetine Hcl	Paroxetine Hcl	19	37	1110	356.41		#					*
1962400119	Gura	Russell	Englewood	NJ	34	Internal Medicine	S	Paroxetine Hcl	Paroxetine Hcl	28	68	2040	674.16			28	68	674.16	2040	*
1962400143	Monterubio	Fred	Saint Louis	MO	29	Obstetrics & Gynecology	S	Paroxetine Hcl	Paroxetine Hcl	15	23	690	134.2			15	23	134.2	690	*
1962400150	Haut	Lisa	Torrington	CT	9	Nurse Practitioner	S	Paroxetine Hcl	Paroxetine Hcl	22	22	660	122.4		*					*
1962400184	Tassin	Adam	Ville Platte	LA	22	Family Practice	S	Paroxetine Hcl	Paroxetine Hcl	26	26	364	181.16			0	0	0	0	#
1962400291	Schuetz	Alexander	Saint Peters	MO	29	Family Practice	S	Paroxetine Hcl	Paroxetine Hcl	65	136.9	4091	877.67	13		65	136.9	877.67	4091		13
1962400655	Pearson	John	Dover	DE	10	Nurse Practitioner	S	Paroxetine Hcl	Paroxetine Hcl	16	42	1260	300.72		*					*
1962400895	Schaffner	Randall	Vernon	TX	48	Family Practice	S	Paroxetine Hcl	Paroxetine Hcl	27	37	1110	259.36			27	37	259.36	1110	*
1962401026	Borders	John	Lexington	KY	21	Internal Medicine	S	Paroxetine Hcl	Paroxetine Hcl	13	35	1050	277.2			13	35	277.2	1050	*
1962401166	Wieck	Bryan	Wichita Falls	TX	48	Psychiatry	S	Paroxetine Hcl	Paroxetine Hcl	41	61.5	1843	575.81			17	25.2	258.56	756	*
1962401430	Foster	Randy	Moberly	MO	29	Family Practice	S	Paroxetine Hcl	Paroxetine Hcl	23	53	1569	294.55		#					*
1962401463	Zelk	Misty	Sebastopol	CA	6	Internal Medicine	S	Paroxetine Hcl	Paroxetine Hcl	38	72.1	2163	646.12			38	72.1	646.12	2163	*
1962401737	Mehta	Piyush	Salisbury	MD	24	Internal Medicine	S	Paroxetine Hcl	Paroxetine Hcl	20	58	1740	388.46			20	58	388.46	1740	*
1962401760	Newman	Jerry	Cleveland	TN	47	Psychiatry	S	Paroxetine Hcl	Paroxetine Hcl	121	193	5779	1980.53	23		44	72	648.53	2149	*
1962402446	Blackmon	Ana	Houston	TX	48	Internal Medicine	S	Paroxetine Hcl	Paroxetine Hcl	21	43	1290	182.12		*					*
1962402479	Falanga	Natale	East Stroudsburg	PA	42	Internal Medicine	S	Paroxetine Hcl	Paroxetine Hcl	33	47	1410	228.2			33	47	228.2	1410	*
1962402537	Blunk	Jim	Caldwell	KS	20	Family Practice	S	Paroxetine Hcl	Paroxetine Hcl	65	95.2	2668	682.02			52	80.2	605.21	2218	*
1962402743	Baker	Barbara	Tulsa	OK	40	Endocrinology	S	Paroxetine Hcl	Paroxetine Hcl	12	36	1080	118.46			12	36	118.46	1080	*
1962402842	Odonoghue	Brian	Hardinsburg	KY	21	Family Practice	S	Paroxetine Hcl	Paroxetine Hcl	45	59	1770	229.09			45	59	229.09	1770	*
1962402859	Mata	Jose	New Iberia	LA	22	General Practice	S	Paroxetine Hcl	Paroxetine Hcl	27	57	1710	269.57			27	57	269.57	1710	*
1962403469	Flume	David	Austin	TX	48	Psychiatry & Neurology	T	Paroxetine Hcl	Paroxetine Hcl	18	26	764	349.75		*					*
1962403808	Wommack	Christopher	Columbus	GA	13	Family Practice	S	Paroxetine Hcl	Paroxetine Hcl	32	76	2280	330.36		#					*
1962403931	Davila-Toro	Carmen	Denver	CO	8	Psychiatry	S	Paroxetine Hcl	Paroxetine Hcl	30	39	1170	272.22			13	13	60.22	390	*
1962404475	Bernard	Thomas	Shreveport	LA	22	Family Practice	S	Paroxetine Hcl	Paroxetine Hcl	42	96	2880	526.5			21	63	359.83	1890	*
1962404483	Wang	Jennifer	Roseville	MI	26	Internal Medicine	S	Paroxetine Hcl	Paroxetine Hcl	57	167	5010	1140.28	18	#					#
1962405308	Hernandez	Orlando	Cincinnati	OH	39	Internal Medicine	S	Paroxetine Hcl	Paroxetine Hcl	37	43	1239	678.86			37	43	678.86	1239	*
1962405316	Charles	James	Rock Hill	SC	45	Internal Medicine	S	Paroxetine Hcl	Paroxetine Hcl	36	42	1260	371.18			15	21	156.6	630	*
1962405357	Varnado	Byron	Muskegon	MI	26	Family Practice	S	Paroxetine Hcl	Paroxetine Hcl	26	46	1380	283.68		#					*
1962405688	Haubert	Deborah	Winston-Salem	NC	37	Physician Assistant	S	Paroxetine Hcl	Paroxetine Hcl	33	85.5	2564	633.52		#					*
1962406793	Clark	Richard	Jamestown	TN	47	Internal Medicine	S	Paroxetine Hcl	Paroxetine Hcl	37	67	2010	546.96	14		19	37	216.91	1110	*
1962406819	Laitman	Leila	Great Neck	NY	36	Geriatric Psychiatry	S	Paroxetine Hcl	Paroxetine Hcl	17	25	750	183.96			17	25	183.96	750	*
1962406884	Coutee	Clara	Marksville	LA	22	Nurse Practitioner	S	Paroxetine Hcl	Paroxetine Hcl	32	69.8	2086	491.1	12	*					*
1962406959	Caselli	Susan	Rolling Fork	MS	28	Family Practice	S	Paroxetine Hcl	Paroxetine Hcl	12	12	360	49.2			12	12	49.2	360	*
1962407254	Seidler	Jay	Mount Airy	NC	37	Family Practice	S	Paroxetine Hcl	Paroxetine Hcl	61	127	3810	1377.36	11		61	127	1377.36	3810		11
1962407353	Sharp	Rebeca	Euless	TX	48	Internal Medicine	S	Paroxetine Hcl	Paroxetine Hcl	15	26.8	804	167.11		#					*
1962408120	Irizarry-Colon	Leilany	Miami Beach	FL	12	Internal Medicine	S	Paroxetine Hcl	Paroxetine Hcl	15	40	1200	464.99		#					*
1962408286	Zakrzewski	Kevin	Abington	PA	42	Internal Medicine	S	Paroxetine Hcl	Paroxetine Hcl	80	194	5800	1929.07	18		80	194	1929.07	5800		18
1962408435	Robinson	Lonnie	Mountain Home	AR	5	Family Practice	S	Paroxetine Hcl	Paroxetine Hcl	21	39	1170	223.51			0	0	0	0	#
1962408633	Turk	Richard	Michigan City	IN	18	Family Practice	S	Paroxetine Hcl	Paroxetine Hcl	21	63	1890	371.76			21	63	371.76	1890	*
1962408666	Cuevas Varela	Elizabeth	Orlando	FL	12	General Practice	S	Paroxetine Hcl	Paroxetine Hcl	13	16	480	54.8		*					*
1962408708	Tomasso	Anthony	Shirley	NY	36	Family Practice	S	Paroxetine Hcl	Paroxetine Hcl	28	62	1860	559.34			28	62	559.34	1860	*
1962408997	Patterson	Veronica	Commerce	GA	13	Family Practice	S	Paroxetine Hcl	Paroxetine Hcl	137	240	5513	1843.67	17	#					#
1962409029	Kenkre	Poorwa	Wilmington	DE	10	Internal Medicine	S	Paroxetine Hcl	Paroxetine Hcl	22	66	1980	469		#					*
1962409094	Iaderosa	Pasquale	Mount Clemens	MI	26	Internal Medicine	S	Paroxetine Hcl	Paroxetine Hcl	19	33	990	243.62			19	33	243.62	990	*
1962409177	Jarvis	Angela	Owensboro	KY	21	Internal Medicine	S	Paroxetine Hcl	Paroxetine Hcl	100	194	5820	1404.4	18		89	183	1353.47	5490	#
1962409334	Harvey	Lisa	Hot Springs	AR	5	Nurse Practitioner	S	Paroxetine Hcl	Paroxetine Hcl	21	45	1350	296.98		#					*
1962409342	Kelly	Karen	Golden	CO	8	Internal Medicine	S	Paroxetine Hcl	Paroxetine Hcl	14	38	1140	452.97			14	38	452.97	1140	*
1962409573	Archer	Julie	Chico	CA	6	Internal Medicine	S	Paroxetine Hcl	Paroxetine Hcl	50	132	3955	621.78	14	#					#
1962409599	Farrell	Kevin	Kansas City	MO	29	Geriatric Medicine	S	Paroxetine Hcl	Paroxetine Hcl	22	22	433	180.33	11	#					*
1962409649	Etter	Gregg	Warwick	RI	44	Psychiatry	S	Paroxetine Hcl	Paroxetine Hcl	59	89	2642	737.93			27	57	506.87	1710	*
1962409904	Swanson	William	Erie	PA	42	Family Practice	S	Paroxetine Hcl	Paroxetine Hcl	12	12	360	178.73			12	12	178.73	360	*
1962409961	Smith	Kenneth	Chesterfield	MI	26	Internal Medicine	S	Paroxetine Hcl	Paroxetine Hcl	15	37	1110	262.02			15	37	262.02	1110	*
1962410464	Ellison	Howard	Conyers	GA	13	Internal Medicine	S	Paroxetine Hcl	Paroxetine Hcl	22	42	1260	559.96		#					*
1962410472	Kandulski	Adam	Saginaw	MI	26	Family Practice	S	Paroxetine Hcl	Paroxetine Hcl	29	59	1770	428.45		*					*
1962410514	Allen	Jeffrey	Manitowoc	WI	55	Family Practice	S	Paroxetine Hcl	Paroxetine Hcl	30	50.3	1507	385.23			30	50.3	385.23	1507	*
1962410597	Ory	Michael	Vacherie	LA	22	Family Practice	S	Paroxetine Hcl	Paroxetine Hcl	14	34	1020	178.11		#					*
1962410977	Schwutke	Steffanie	Warren	MI	26	Family Practice	S	Paroxetine Hcl	Paroxetine Hcl	29	76	2280	291.17		#					*
1962411272	Byrne	Mark	Watsonville	CA	6	Cardiology	S	Paroxetine Hcl	Paroxetine Hcl	12	22	660	116.2			12	22	116.2	660	*
1962411330	Journey	Gwendolyn	Hastings	NE	31	Nurse Practitioner	S	Paroxetine Hcl	Paroxetine Hcl	17	33	990	90.74			17	33	90.74	990	*
1962411504	Pandeya	Virag	Munfordville	KY	21	Internal Medicine	S	Paroxetine Hcl	Paroxetine Hcl	39	51	1509	715.84			25	37	290.05	1092	*
1962411587	Johnson	Matthew	Wichita	KS	20	Family Practice	S	Paroxetine Hcl	Paroxetine Hcl	18	52	1560	209.91			18	52	209.91	1560	*
1962412106	Ang-Ermocilla	Beatriz	Las Vegas	NV	32	Family Practice	S	Paroxetine Hcl	Paroxetine Hcl	16	42	1260	127.93			16	42	127.93	1260	*
1962412213	Moreschi	Rafael	Cary	NC	37	Internal Medicine	S	Paroxetine Hcl	Paroxetine Hcl	20	56	1680	587.89		#					*
1962412262	Agrait	Georgia	Century	FL	12	Nurse Practitioner	S	Paroxetine Hcl	Paroxetine Hcl	30	30	880	179.22			12	12	124.23	340	*
1962412957	Levine	Elizabeth	Taunton	MA	25	Internal Medicine	S	Paroxetine Hcl	Paroxetine Hcl	21	33	990	188.37		#					*
1962413625	Raber	Dustin	Hanford	CA	6	Family Practice	S	Paroxetine Hcl	Paroxetine Hcl	39	73	1727	647.44		#					*
1962414227	Behrmann	Joseph	St. Louis	MO	29	Psychiatry & Neurology	T	Paroxetine Hcl	Paroxetine Hcl	15	23	664	211.4		*					*
1962414839	Bose	Sudeshna	Tucson	AZ	4	Neurology	S	Paroxetine Hcl	Paroxetine Hcl	21	50	1500	299.82			21	50	299.82	1500	*
1962414938	Wishau	James	Lake Mills	WI	55	Internal Medicine	S	Paroxetine Hcl	Paroxetine Hcl	30	64	1920	777.77		#					*
1962415067	Dy	George	Mansfield	PA	42	Internal Medicine	S	Paroxetine Hcl	Paroxetine Hcl	65	108	3162	593.46	14		49	88	431.67	2562	#
1962415349	Jones	Cynthia	Anchorage	AK	2	Nurse Practitioner	S	Paroxetine Hcl	Paroxetine Hcl	37	39	1170	399.19			21	21	133.94	630	*
1962415513	Martin	Michael	Plainfield	IL	17	Psychiatry	S	Paroxetine Hcl	Paroxetine Hcl	50	70	2100	692.92	11	*					*
1962416339	Witte	Wendell	Fountain Valley	CA	6	Family Practice	S	Paroxetine Hcl	Paroxetine Hcl	24	59	1770	528.01			24	59	528.01	1770	*
1962416602	Creech	Donna	Hazard	KY	21	Nurse Practitioner	S	Paroxetine Hcl	Paroxetine Hcl	16	28	840	101.96		#					*
1962418160	Hogan	Matthew	Atlanta	TX	48	Family Practice	S	Paroxetine Hcl	Paroxetine Hcl	44	62	1860	442.57			25	43	329.54	1290	*
1962418475	Schultz	Stephen	Rochester	NY	36	Family Practice	S	Paroxetine Hcl	Paroxetine Hcl	14	26	780	372.97		*					*
1962418939	Kim	Timothy	Waipahu	HI	15	Internal Medicine	S	Paroxetine Hcl	Paroxetine Hcl	15	45	1350	186.98			15	45	186.98	1350	*
1962418947	Dait	Marianne	Hayes	VA	51	Family Practice	S	Paroxetine Hcl	Paroxetine Hcl	14	28	840	181.89			14	28	181.89	840	*
1962419432	Collins	Kathleen	Champaign	IL	17	Internal Medicine	S	Paroxetine Hcl	Paroxetine Hcl	34	56	1679	674.58			34	56	674.58	1679	*
1962419713	Steckelberg	James	Syracuse	NE	31	Family Practice	S	Paroxetine Hcl	Paroxetine Hcl	36	52.9	1588	372.72			23	39.9	321.05	1198	*
1962419861	Nesbitt	Scott	Butler	PA	42	Family Practice	S	Paroxetine Hcl	Paroxetine Hcl	16	18	533	104.39			16	18	104.39	533	*
1962419895	Spencer	David	Portland	OR	41	Neurology	S	Paroxetine Hcl	Paroxetine Hcl	12	12	360	39.67			0	0	0	0	#
1962420265	Solis	J.	Richboro	PA	42	Internal Medicine	S	Paroxetine Hcl	Paroxetine Hcl	51	81	2426	620.22			51	81	620.22	2426	*
1962420299	Swensen	Christine	Hermantown	MN	27	Family Practice	S	Paroxetine Hcl	Paroxetine Hcl	17	44	1315	261.29		#					*
1962420802	Dancey	Cynthia	Ozark	MO	29	Physician Assistant	S	Paroxetine Hcl	Paroxetine Hcl	17	37	1110	320.52			17	37	320.52	1110	*
1962421750	Jedlinski	Michael	Cape Girardeau	MO	29	Internal Medicine	S	Paroxetine Hcl	Paroxetine Hcl	21	31	930	183.01		#					*
1962421859	Jarrett	Thomas	Atlanta	GA	13	Internal Medicine	S	Paroxetine Hcl	Paroxetine Hcl	11	31	930	146.75			11	31	146.75	930	*
1962421982	Seeber	Amy	El Dorado	KS	20	Internal Medicine	S	Paroxetine Hcl	Paroxetine Hcl	39	69	2039	323.14			39	69	323.14	2039	*
1962422022	Zhu	Qingyan	Carrollton	VA	51	Neurology	S	Paroxetine Hcl	Paroxetine Hcl	11	13	390	37.05			0	0	0	0	#
1962422543	Marshall	Kent	Orem	UT	49	Internal Medicine	S	Paroxetine Hcl	Paroxetine Hcl	23	67	2010	516.01		#					*
1962422873	Boevers	Jessica	Shell Rock	IA	19	Family Practice	S	Paroxetine Hcl	Paroxetine Hcl	27	53	1564	314.23			27	53	314.23	1564	*
1962422972	He	Xiaorong	Elmhurst	NY	36	Internal Medicine	S	Paroxetine Hcl	Paroxetine Hcl	30	40	1200	380.34			30	40	380.34	1200	*
1962423467	Salatinjants	Aida	Norwalk	CA	6	Internal Medicine	S	Paroxetine Hcl	Paroxetine Hcl	21	36	1081	260.96			21	36	260.96	1081	*
1962423590	Wassily	Victor	Montebello	CA	6	Internal Medicine	S	Paroxetine Hcl	Paroxetine Hcl	65	114	3420	414.36	12		51	88	302.48	2640	*
1962423657	Marsheh	Nicolas	Sterling Heights	MI	26	Internal Medicine	S	Paroxetine Hcl	Paroxetine Hcl	17	27	810	187.48		*					*
1962424341	Schwartz	Robert	Chester	VT	50	Family Practice	S	Paroxetine Hcl	Paroxetine Hcl	33	71	2130	754.63			19	43	562.36	1290	*
1962424549	Ahmed	Iqbal	Okeechobee	FL	12	Internal Medicine	S	Paroxetine Hcl	Paroxetine Hcl	14	42	1260	285.96		*					*
1962425280	Riaz	Jawad	Sherman	TX	48	Psychiatry	S	Paroxetine Hcl	Paroxetine Hcl	67	75	2075	527.27	19		27	29	272.67	806	*
1962425322	Oconnor	Carolyn	Prosser	WA	53	Family Practice	S	Paroxetine Hcl	Paroxetine Hcl	21	39	1170	225.26			21	39	225.26	1170	*
1962425389	Nichols	Deborah	Payson	AZ	4	Nurse Practitioner	S	Paroxetine Hcl	Paroxetine Hcl	88	118	2361	915.67	11		68	98	630.46	1993	*
1962425702	Stempler	Allan	Great Neck	NY	36	Psychiatry	S	Paroxetine Hcl	Paroxetine Hcl	13	27	810	468.76			13	27	468.76	810	*
1962426239	Germino	F.	Orland Park	IL	17	Internal Medicine	S	Paroxetine Hcl	Paroxetine Hcl	11	33	990	316.57		*					*
1962426338	Blumenthal	Andrew	Voorhees	NJ	34	Family Practice	S	Paroxetine Hcl	Paroxetine Hcl	21	41	1230	250.93			21	41	250.93	1230	*
1962426692	Nammour	Nicolas	Houston	TX	48	Neurology	S	Paroxetine Hcl	Paroxetine Hcl	26	26	780	124.25			26	26	124.25	780	*
1962426742	Gibson	Todd	Dayton	OH	39	Physician Assistant	S	Paroxetine Er	Paroxetine Hcl	11	22	653	2139.62		*					*
1962426742	Gibson	Todd	Dayton	OH	39	Physician Assistant	S	Paroxetine Hcl	Paroxetine Hcl	51	69.5	1669	451.89			11	25	112.68	750	*
1962426825	Ali	Syed	Sacramento	CA	6	Internal Medicine	S	Paroxetine Hcl	Paroxetine Hcl	15	23	690	146.35			15	23	146.35	690	*
1962427310	Lonergan	Joseph	San Diego	CA	6	Internal Medicine	S	Paroxetine Hcl	Paroxetine Hcl	12	12	360	103.75			0	0	0	0	#
1962427476	Sykes-Bellamy	Melinda	Joliet	IL	17	Family Practice	S	Paroxetine Hcl	Paroxetine Hcl	45	99	2939	871.54	12	#					#
1962427633	Gibson	Lance	Brentwood	CA	6	Family Practice	S	Paroxetine Hcl	Paroxetine Hcl	36	78	2340	644.08			36	78	644.08	2340	*
1962427732	Gauslin	Philip	Chico	CA	6	Physician Assistant	S	Paroxetine Hcl	Paroxetine Hcl	14	42	1260	206.3			14	42	206.3	1260	*
1962427773	Dearden	Craig	Fort Worth	TX	48	Internal Medicine	S	Paroxetine Hcl	Paroxetine Hcl	38	114	3420	790.89			38	114	790.89	3420	*
1962428003	Bankston	Kimberly	El Paso	IL	17	Nurse Practitioner	S	Paroxetine Hcl	Paroxetine Hcl	20	56	1641	225.23			20	56	225.23	1641	*
1962428094	Rodriguez	Jason	Beaver Falls	PA	42	Family Practice	S	Paroxetine Hcl	Paroxetine Hcl	28	38	1140	415.56			28	38	415.56	1140	*
1962428128	Ingalsbe	Steven	El Paso	IL	17	Family Practice	S	Paroxetine Hcl	Paroxetine Hcl	107	113	2976	1209.84	18		95	101	1029.63	2616	#
1962428169	Patel	Ravindra	Old Bridge	NJ	34	Cardiology	S	Paroxetine Hcl	Paroxetine Hcl	25	67	2010	483.46		#					*
1962428235	Shetty	Rupa	Myrtle Beach	SC	45	Psychiatry	S	Paroxetine Hcl	Paroxetine Hcl	16	16.2	487	62.85		*					*
1962428292	Schollaert	Richard	Ambridge	PA	42	Internal Medicine	S	Paroxetine Hcl	Paroxetine Hcl	57	95	2830	526.14			29	63	299.45	1870	*
1962429837	Ehret	Rose	Manchester	NH	33	Psychiatry	S	Paroxetine Hcl	Paroxetine Hcl	11	11	308	89.6			0	0	0	0	#
1962430314	Yeoman	Gary	Philadelphia	PA	42	Internal Medicine	S	Paroxetine Hcl	Paroxetine Hcl	29	39	1170	268.29		*					*
1962430371	Carrazzone	Peter	North Haledon	NJ	34	General Practice	S	Paroxetine Hcl	Paroxetine Hcl	36	96	2880	584.63	11		36	96	584.63	2880		11
1962430413	Levine	Msonthi	Beaumont	TX	48	Internal Medicine	S	Paroxetine Hcl	Paroxetine Hcl	29	76	2260	610.05			29	76	610.05	2260	*
1962430496	Dixon	Jonathan	Bristol	TN	47	Internal Medicine	S	Paroxetine Hcl	Paroxetine Hcl	48	117	3461	1090.64	12	#					*
1962430728	Ukens	Jeffrey	Centreville	MD	24	Family Practice	S	Paroxetine Hcl	Paroxetine Hcl	22	60	1800	319.27		#					*
1962431148	Khelemsky	Igor	Brooklyn	NY	36	Neurology	S	Paroxetine Hcl	Paroxetine Hcl	119	137	4102	566.73	38	#					#
1962431395	Glazner	Cherie	Fort Collins	CO	8	Family Practice	S	Paroxetine Hcl	Paroxetine Hcl	29	29	772	444.72		#					*
1962431734	Kea	Karen	Cleveland	OH	39	Internal Medicine	S	Paroxetine Hcl	Paroxetine Hcl	21	40	1190	155.57		*					*
1962431957	Carroll	Frederick	Mount Vernon	OH	39	Internal Medicine	S	Paroxetine Hcl	Paroxetine Hcl	124	236	7049	1615.67	30		96	178	1113.1	5309	#
1962432302	Ferras	Alejandro	Miami	FL	12	Family Practice	S	Paroxetine Hcl	Paroxetine Hcl	13	13	390	119.32			0	0	0	0	#
1962432518	Deucher	Michael	Cleveland	OH	39	Cardiology	S	Paroxetine Hcl	Paroxetine Hcl	16	48	1440	215.78		#					*
1962432542	Shen	Lijing	Edison	NJ	34	Internal Medicine	S	Paroxetine Hcl	Paroxetine Hcl	53	97	2910	414.87	13		38	82	368.44	2460	#
1962433607	Chwa	Eric	Arcadia	CA	6	Internal Medicine	S	Paroxetine Hcl	Paroxetine Hcl	16	24	720	186.41			16	24	186.41	720	*
1962433649	Dougherty	Katie	Philadelphia	PA	42	Family Practice	S	Paroxetine Hcl	Paroxetine Hcl	24	58.5	1755	656.27		#					*
1962433805	Macpherson	Mark	Apex	NC	37	Family Practice	S	Paroxetine Hcl	Paroxetine Hcl	11	31	930	487.33		*					*
1962433839	Ekkens	Daniel	Chico	CA	6	General Practice	S	Paroxetine Hcl	Paroxetine Hcl	15	44.8	1344	335.07		*					*
1962434043	Wagner	Paul	Hart	MI	26	Family Practice	S	Paroxetine Hcl	Paroxetine Hcl	12	34	1020	227.33		*					*
1962434241	Beshay	Isaac	Costa Mesa	CA	6	Family Practice	S	Paroxetine Hcl	Paroxetine Hcl	32	61	1830	441.71		#					*
1962435628	Putta	Lakshmidevi	Burbank	CA	6	Family Practice	S	Paroxetine Hcl	Paroxetine Hcl	16	42	1260	325.27		*					*
1962435719	Franco	Noris	Orlando	FL	12	Family Practice	S	Paroxetine Hcl	Paroxetine Hcl	28	76	2280	342.52	15	#					#
1962436162	Kniprath	Denise	Wisconsin Rapids	WI	55	Nurse Practitioner	S	Paroxetine Hcl	Paroxetine Hcl	13	34.9	1020	429.85		*					*
1962436451	Cardones	Arthur	Spring Valley	CA	6	Family Practice	S	Paroxetine Hcl	Paroxetine Hcl	16	28	840	98.65		#					*
1962437483	Emami	Mandana	Dublin	OH	39	Internal Medicine	S	Paroxetine Hcl	Paroxetine Hcl	19	53	1590	157.78		#					*
1962438135	Devries	Marjorie	Pittsfield	MA	25	Internal Medicine	S	Paroxetine Hcl	Paroxetine Hcl	32	76	2262	367.31	12	#					*
1962438317	Pak	Min	Newton	IA	19	Family Practice	S	Paroxetine Hcl	Paroxetine Hcl	38	46.4	1367	304.3		#					*
1962438937	Brown	Jennifer	Appleton	WI	55	Family Practice	S	Paroxetine Hcl	Paroxetine Hcl	18	36	1080	236.82		#					*
1962438960	Berg	Kimberly	Neenah	WI	55	Family Practice	S	Paroxetine Hcl	Paroxetine Hcl	13	39	1170	249.88			13	39	249.88	1170	*
1962439646	Anand	Chandra	Chicago	IL	17	Internal Medicine	S	Paroxetine Hcl	Paroxetine Hcl	22	22	606	360.11			0	0	0	0	#
1962439885	Carico	Gregory	Huntington	WV	54	Family Practice	S	Paroxetine Hcl	Paroxetine Hcl	106	162.2	4838	1078.22	19		73	115.2	954.73	3428	#
1962440057	Padua-Hernandez	Adrian	San Sebastian	PR	72	General Practice	S	Paroxetine Hcl	Paroxetine Hcl	57	61	1830	349.82		#					*
1962440172	Teplitz	Terry	Chevy Chase	MD	24	Psychiatry	S	Paroxetine Hcl	Paroxetine Hcl	48	104.2	3091	714.23	11		48	104.2	714.23	3091		11
1962440487	Karnes	Sharon	Casper	WY	56	Family Practice	S	Paroxetine Hcl	Paroxetine Hcl	14	23	636	139.59		*					*
1962440867	Potnis	Amarish	Midland	MI	26	Geriatric Medicine	S	Paroxetine Hcl	Paroxetine Hcl	32	32	879	804.55		#					*
1962441014	Cho	Danny	Lewisburg	PA	42	Internal Medicine	S	Paroxetine Hcl	Paroxetine Hcl	35	59	1754	318.39			24	44	225.73	1304	*
1962441436	Hutchison	Darrell	Corning	AR	5	General Practice	S	Paroxetine Hcl	Paroxetine Hcl	48	64	1920	608.27			33	45	389.41	1350	*
1962441477	Anderson	Kara	St James	MN	27	Nurse Practitioner	S	Paroxetine Hcl	Paroxetine Hcl	12	12	360	62.12			12	12	62.12	360	*
1962441493	Eubanks	Amy	Bremen	GA	13	Internal Medicine	S	Paroxetine Hcl	Paroxetine Hcl	15	19	570	85.64		#					*
1962441881	Gergoudis	Richard	Richmond	VA	51	Family Practice	S	Paroxetine Hcl	Paroxetine Hcl	24	72	2160	728.15			24	72	728.15	2160	*
1962441915	Roberts	John	Crawfordsville	IN	18	Family Practice	S	Paroxetine Hcl	Paroxetine Hcl	31	73	2190	531.91		#					*
1962441964	Lareau	Alan	Springfield	MA	25	Internal Medicine	S	Paroxetine Hcl	Paroxetine Hcl	26	26	394	252.52			26	26	252.52	394	*
1962442285	Gautreaux	Louise	Kenner	LA	22	Obstetrics & Gynecology	S	Paroxetine Hcl	Paroxetine Hcl	19	29	870	94.55		*					*
1962442723	Blakely	Greg	Pinehurst	NC	37	Internal Medicine	S	Paroxetine Hcl	Paroxetine Hcl	46	104	3120	761.71	12		46	104	761.71	3120		12
1962442780	Cervantes	Lober	Forest Hills	NY	36	Psychiatry	S	Paroxetine Hcl	Paroxetine Hcl	122	122	3660	1283.6	14		104	104	1126.41	3120	#
1962442871	Estill	George	Corydon	IN	18	Family Practice	S	Paroxetine Hcl	Paroxetine Hcl	15	35	1050	134.01			15	35	134.01	1050	*
1962442962	Dixon	Thomas	Kettering	OH	39	Family Practice	S	Paroxetine Hcl	Paroxetine Hcl	25	65.4	1962	206.3			25	65.4	206.3	1962	*
1962443523	Pollak	Eric	Concord	NH	33	Family Practice	S	Paroxetine Hcl	Paroxetine Hcl	38	72	2160	525			38	72	525	2160	*
1962443648	Windscheffel	Tamara	Smith Center	KS	20	Nurse Practitioner	S	Paroxetine Hcl	Paroxetine Hcl	36	41.9	1256	116.39			25	30.9	94.2	926	*
1962443689	Rigunay	Rosemarie	Brooklyn	NY	36	Psychiatry	S	Paroxetine Hcl	Paroxetine Hcl	69	69	2024	263.02			57	57	222.22	1664	*
1962444992	Wester	Janice	Acton	MA	25	Certified Clinical Nurse Specialist	S	Paroxetine Hcl	Paroxetine Hcl	24	60	1800	213.26		*					*
1962445056	Wilkerson	William	Mobile	AL	1	Psychiatry	S	Paroxetine Hcl	Paroxetine Hcl	28	44	1320	462.61			17	27	246.9	810	*
1962445726	Luck	David	Lebanon	TN	47	Family Practice	S	Paroxetine Hcl	Paroxetine Hcl	13	39	1170	271.98		*					*
1962445841	Christian	Johnny	Waynesboro	GA	13	Family Practice	S	Paroxetine Hcl	Paroxetine Hcl	186	246	4347	2202.31	17		170	224	2033.78	3687	#
1962445916	Croll	Gary	Dallas	TX	48	Internal Medicine	S	Paroxetine Hcl	Paroxetine Hcl	15	32	960	383.4		#					*
1962445940	Gonzalez	Abel	Bethlehem	PA	42	Psychiatry	S	Paroxetine Hcl	Paroxetine Hcl	15	25	750	108.78		*					*
1962445999	Lear	Rex	Wichita	KS	20	Psychiatry	S	Paroxetine Hcl	Paroxetine Hcl	24	42	1190	406.19			12	22	329.96	645	*
1962446104	Cooper	Clive	Boise	ID	16	Internal Medicine	S	Paroxetine Hcl	Paroxetine Hcl	29	77.1	2296	490.01		#					*
1962446377	Stlawrence	Mark	Jacksonville	FL	12	Physician Assistant	S	Paroxetine Hcl	Paroxetine Hcl	13	38.7	1162	362.81			13	38.7	362.81	1162	*
1962446468	Gould	Gregory	Washington	MI	26	Internal Medicine	S	Paroxetine Hcl	Paroxetine Hcl	13	39	1170	250.22			13	39	250.22	1170	*
1962446898	Davis	Anthony	Lindale	TX	48	Family Practice	S	Paroxetine Hcl	Paroxetine Hcl	51	103	3090	414.94	12		40	92	315.02	2760	#
1962446914	Bouska	David	Greensboro	NC	37	Family Practice	S	Paroxetine Hcl	Paroxetine Hcl	24	64	1920	448.79			11	33	159.94	990	*
1962447235	Boyanton	Lia	Crossville	TN	47	Family Practice	S	Paroxetine Hcl	Paroxetine Hcl	26	76	2280	637.54	11	#					*
1962447656	Ofstedal	Wesley	Fosston	MN	27	Family Practice	S	Paroxetine Hcl	Paroxetine Hcl	19	19.4	579	315.85			19	19.4	315.85	579	*
1962447805	Ketha	Sumana	Irving	TX	48	Internal Medicine	S	Paroxetine Hcl	Paroxetine Hcl	33	36	836	261.63			19	20	163.14	356	*
1962447862	Lees	Kathleen	Skowhegan	ME	23	Physician Assistant	S	Paroxetine Hcl	Paroxetine Hcl	15	33	990	169.17		*					*
1962448167	Jaffe	Richard	Philadelphia	PA	42	Psychiatry	S	Paroxetine Hcl	Paroxetine Hcl	52	56	1648	478.44			37	37	406.84	1080	*
1962448589	Bilbrey	Brett	Knoxville	TN	47	Family Practice	S	Paroxetine Hcl	Paroxetine Hcl	29	47	1379	279.31			18	36	223.51	1049	*
1962448688	Khan	Muhammad	Marion	OH	39	Internal Medicine	S	Paroxetine Hcl	Paroxetine Hcl	30	86	2580	767.61		#					*
1962448902	Siddiqui	Shahab	Hagerstown	MD	24	Internal Medicine	S	Paroxetine Hcl	Paroxetine Hcl	44	124	3697	679.89	11	#					*
1962449025	Kring	Lawrence	Canton	NY	36	Internal Medicine	S	Paroxetine Hcl	Paroxetine Hcl	47	79	2370	412.68			30	58	319.14	1740	*
1962449041	Gruber	Melinda	Santa Claus	IN	18	Family Practice	S	Paroxetine Hcl	Paroxetine Hcl	39	87	2572	778.18		#					*
1962449942	Kohlerman	Nicholas	Eldersburg	MD	24	Internal Medicine	S	Paroxetine Hcl	Paroxetine Hcl	15	35	1050	188.32			15	35	188.32	1050	*
1962450049	Anderson	John	Mchenry	IL	17	Internal Medicine	S	Paroxetine Hcl	Paroxetine Hcl	21	57.8	1733	553.13		#					*
1962450114	Beggy	Edward	Tucson	AZ	4	Family Practice	S	Paroxetine Hcl	Paroxetine Hcl	27	67	2010	464.68		#					*
1962450312	Connolly	John	Independence	MO	29	Internal Medicine	S	Paroxetine Hcl	Paroxetine Hcl	49	83	2475	506.62			49	83	506.62	2475	*
1962450619	Denefield	Beatrice	Baltimore	MD	24	Psychiatry & Neurology	T	Paroxetine Hcl	Paroxetine Hcl	33	45.8	1374	344.1		*					*
1962450809	Pierce	Gary	Bingham Farms	MI	26	Psychiatry	S	Paroxetine Hcl	Paroxetine Hcl	11	11	330	84.44			0	0	0	0	#
1962450973	Wright	Sharon	Brentwood	TN	47	Internal Medicine	S	Paroxetine Hcl	Paroxetine Hcl	24	72	2160	399.1		#					*
1962451138	Poinier	Anne	Meridian	ID	16	Internal Medicine	S	Paroxetine Hcl	Paroxetine Hcl	82	153.2	4393	1304.47	19		69	135.3	1188.64	3859	#
1962451294	Jordon	Renie	Mccomb	MS	28	Internal Medicine	S	Paroxetine Hcl	Paroxetine Hcl	44	52	1525	225.09			30	34	157.17	998	*
1962451468	Holalkere	Rajagopal	Rego Park	NY	36	Internal Medicine	S	Paroxetine Hcl	Paroxetine Hcl	13	13	373	80.77		#					*
1962451518	Smith	Mary	Covington	LA	22	Family Practice	S	Paroxetine Hcl	Paroxetine Hcl	31	83	2490	614.33			31	83	614.33	2490	*
1962451666	Slater	Michael	Amherst	NY	36	Family Practice	S	Paroxetine Hcl	Paroxetine Hcl	29	55	1628	397.9		#					*
1962451773	Stockman	Lynne	Suffolk	VA	51	Family Practice	S	Paroxetine Hcl	Paroxetine Hcl	15	21	613	222.9			15	21	222.9	613	*
1962452391	Magnuson	Thomas	Omaha	NE	31	Geriatric Psychiatry	S	Paroxetine Hcl	Paroxetine Hcl	28	40	1139	319.06		#					*
1962452623	Perry	Sandy	Rochester	NY	36	Obstetrics & Gynecology	S	Paroxetine Hcl	Paroxetine Hcl	12	12	360	41.86			12	12	41.86	360	*
1962452904	Pasko	Jonathan	Monroe	MI	26	Internal Medicine	S	Paroxetine Hcl	Paroxetine Hcl	22	44	1308	247.62		#					*
1962452953	Mcgorry	Dennis	Allentown	PA	42	Family Practice	S	Paroxetine Hcl	Paroxetine Hcl	17	31	930	186.52			17	31	186.52	930	*
1962452961	Marnell	Tori	Tulia	TX	48	Family Practice	S	Paroxetine Hcl	Paroxetine Hcl	45	73	2190	473.62			30	58	338.57	1740	*
1962453191	Bastin	Crystal	South Charleston	WV	54	Family Practice	S	Paroxetine Hcl	Paroxetine Hcl	13	39	1170	215.13			13	39	215.13	1170	*
1962453696	Rihmland	Janine	Washington	PA	42	Family Practice	S	Paroxetine Hcl	Paroxetine Hcl	22	44	1320	113.99		#					*
1962453746	Gillis	Rick	Milwaukee	WI	55	Internal Medicine	S	Paroxetine Hcl	Paroxetine Hcl	28	56	1680	558.85		#					*
1962453829	Hammond	Sharon	Ashland	WI	55	Family Practice	S	Paroxetine Hcl	Paroxetine Hcl	24	48	1416	353.26			24	48	353.26	1416	*
1962454603	Seipel	Tammis	Virginia Beach	VA	51	Internal Medicine	S	Paroxetine Hcl	Paroxetine Hcl	17	51	1530	328.6			17	51	328.6	1530	*
1962454660	Heikkinen	Ann	Sugar Land	TX	48	Family Practice	S	Paroxetine Hcl	Paroxetine Hcl	15	45	1350	157.97			15	45	157.97	1350	*
1962455329	Brockman	Anne	Evergreen	CO	8	Family Practice	S	Paroxetine Hcl	Paroxetine Hcl	15	43	1286	260.22		#					*
1962455592	Russell	Kimberly	Overland Park	KS	20	Family Practice	S	Paroxetine Hcl	Paroxetine Hcl	26	72	2160	415.86			26	72	415.86	2160	*
1962455626	Trudel	Ronald	Salt Lake City	UT	49	Internal Medicine	S	Paroxetine Hcl	Paroxetine Hcl	21	21	507	436.79			21	21	436.79	507	*
1962455972	Hautea	Marion	Rogers City	MI	26	Gastroenterology	S	Paroxetine Hcl	Paroxetine Hcl	22	59	1770	289.28		#					*
1962456061	Little	Russell	Rutherford	TN	47	Nurse Practitioner	S	Paroxetine Hcl	Paroxetine Hcl	29	35	1050	125.62		*					*
1962456178	Oyejide	Catherine	Summit	NJ	34	Psychiatry & Neurology	T	Paroxetine Hcl	Paroxetine Hcl	15	15	450	140.14			0	0	0	0	#
1962456582	Kast	Cheryl	Albion	NY	36	Physician Assistant	S	Paroxetine Hcl	Paroxetine Hcl	34	52	1560	419.92			19	29	203.08	870	*
1962456673	Townsend	Julie	Tucson	AZ	4	Nurse Practitioner	S	Paroxetine Hcl	Paroxetine Hcl	32	94	2820	774.53		#					*
1962457135	Ramsey	Harry	Janesville	WI	55	Internal Medicine	S	Paroxetine Hcl	Paroxetine Hcl	63	162	4834	811.05	17		51	126	653.82	3754	#
1962457739	Tyberg	Shifra	Columbus	OH	39	Family Practice	S	Paroxetine Hcl	Paroxetine Hcl	22	66	1980	310.45		#					*
1962458737	Wheatley	John	Louisville	KY	21	Family Practice	S	Paroxetine Hcl	Paroxetine Hcl	51	101	3028	580.24	11	#					*
1962459826	Mathur	Sanjeev	Holland	MI	26	Internal Medicine	S	Paroxetine Hcl	Paroxetine Hcl	14	40	1200	359.7			14	40	359.7	1200	*
1962460014	Wittig	Geoffrey	Dansville	NY	36	Family Practice	S	Paroxetine Hcl	Paroxetine Hcl	29	59	1748	309.11		#					*
1962460196	Khimani	Karim	Elizabeth	NJ	34	Internal Medicine	S	Paroxetine Hcl	Paroxetine Hcl	15	45	1350	266.94			15	45	266.94	1350	*
1962460212	Huskins	John	Rogers	AR	5	Family Practice	S	Paroxetine Hcl	Paroxetine Hcl	44	78	2319	362.31		#					*
1962460782	Ahuja	Rajiv	Fremont	CA	6	Internal Medicine	S	Paroxetine Hcl	Paroxetine Hcl	29	34	1020	204.44		#					*
1962460964	Mernitz	Andrea	Columbus	IN	18	Family Practice	S	Paroxetine Hcl	Paroxetine Hcl	30	74	2220	518.45		#					*
1962461491	Burton	Mark	Marion	NC	37	Internal Medicine	S	Paroxetine Hcl	Paroxetine Hcl	57	153	4590	1000.14	16	#					#
1962461566	Abel	John	Westminster	MD	24	Internal Medicine	S	Paroxetine Hcl	Paroxetine Hcl	11	33	990	180.18			11	33	180.18	990	*
1962461574	Ashley	Timothy	Florence	AL	1	Family Practice	S	Paroxetine Hcl	Paroxetine Hcl	61	93	2754	639.05	14		38	56	442.06	1644	*
1962461806	Benchimol	George	Gainesville	FL	12	Family Practice	S	Paroxetine Hcl	Paroxetine Hcl	37	95	2850	958.6			37	95	958.6	2850	*
1962462184	Cruz Igartua	Ariel	San Juan	PR	72	Family Practice	S	Paroxetine Hcl	Paroxetine Hcl	25	31.8	930	237.45		#					*
1962462317	Jordan	Barry	Evans	GA	13	Family Practice	S	Paroxetine Hcl	Paroxetine Hcl	36	96	2880	459.98		#					*
1962462440	Schneider	David	Lincoln	NE	31	Family Practice	S	Paroxetine Hcl	Paroxetine Hcl	33	49	1448	528.45			22	38	200.09	1140	*
1962462499	Harris	Kathryn	Dorchester	MA	25	Internal Medicine	S	Paroxetine Hcl	Paroxetine Hcl	12	36	1080	184.4			12	36	184.4	1080	*
1962462515	Molina Gonzalez	David	Camuy	PR	72	General Practice	S	Paroxetine Hcl	Paroxetine Hcl	13	13	390	63.05			13	13	63.05	390	*
1962462671	Busby	Michael	Cantonment	FL	12	Physician Assistant	S	Paroxetine Hcl	Paroxetine Hcl	23	39	1170	255.04		#					*
1962462788	Haupert	Amy	Cambridge	MN	27	Family Practice	S	Paroxetine Hcl	Paroxetine Hcl	15	45	1350	508.43		#					*
1962462887	Soulias	Diana	Farmington Hills	MI	26	Family Practice	S	Paroxetine Hcl	Paroxetine Hcl	15	45	1350	389.69			15	45	389.69	1350	*
1962463109	Gronda	Douglas	Holliston	MA	25	Internal Medicine	S	Paroxetine Hcl	Paroxetine Hcl	17	39	1170	187.32			17	39	187.32	1170	*
1962463141	Winkler	Jill	Kalamazoo	MI	26	Family Practice	S	Paroxetine Hcl	Paroxetine Hcl	21	61	1813	624.35			21	61	624.35	1813	*
1962463224	Churchill	Laurie	Calais	ME	23	Family Practice	S	Paroxetine Hcl	Paroxetine Hcl	37	99	2968	667.43	11		26	68	363.38	2038	*
1962463323	Trowbridge	Elizabeth	Madison	WI	55	Internal Medicine	S	Paroxetine Hcl	Paroxetine Hcl	11	29	870	241.88		*					*
1962463455	Gowda	Devamani	Roseville	CA	6	Internal Medicine	S	Paroxetine Hcl	Paroxetine Hcl	18	52.9	1587	396.01			18	52.9	396.01	1587	*
1962463521	Reed	Gloria	Bamberg	SC	45	Nurse Practitioner	S	Paroxetine Hcl	Paroxetine Hcl	38	68	2040	653.51	11		27	43	490.37	1290	*
1962463836	Goldenberg	Daniela	Portland	OR	41	Internal Medicine	S	Paroxetine Hcl	Paroxetine Hcl	17	47	1410	218.98			17	47	218.98	1410	*
1962463844	Kaplan	Allison	Gilbert	AZ	4	Family Practice	S	Paroxetine Hcl	Paroxetine Hcl	14	42	1260	333.43			14	42	333.43	1260	*
1962463869	Mongare	Job	Athens	TX	48	Neurology	S	Paroxetine Hcl	Paroxetine Hcl	28	28	840	251.34		*					*
1962463943	George	Charmaine	Hopkins	SC	45	Internal Medicine	S	Paroxetine Hcl	Paroxetine Hcl	11	11	330	107		*					*
1962464172	Barriger	Thomas	Troy	MI	26	Internal Medicine	S	Paroxetine Hcl	Paroxetine Hcl	17	51	1530	237.5			17	51	237.5	1530	*
1962464461	Caraballo	Ulises	Jacksonville	FL	12	Family Practice	S	Paroxetine Hcl	Paroxetine Hcl	13	39	1170	171.52		*					*
1962464594	Adubor	Christopher	Mount Vernon	NY	36	Internal Medicine	S	Paroxetine Hcl	Paroxetine Hcl	13	25	750	472.4		*					*
1962464602	Auen	Edward	Modesto	CA	6	Internal Medicine	S	Paroxetine Hcl	Paroxetine Hcl	39	70.5	2080	506.52		#					*
1962464875	Walsh	Lyle	North Charleston	SC	45	Internal Medicine	S	Paroxetine Hcl	Paroxetine Hcl	22	62	1860	585.41			22	62	585.41	1860	*
1962464982	Williams	Stephen	Troy	MI	26	Internal Medicine	S	Paroxetine Hcl	Paroxetine Hcl	15	39	1170	223.54			15	39	223.54	1170	*
1962465195	Epstein	Veronica	Baltimore	MD	24	Internal Medicine	S	Paroxetine Hcl	Paroxetine Hcl	53	91	2730	759.25	13		32	56	433.3	1680	*
1962465427	Kakabadze	Shalva	Reynoldsville	PA	42	Family Practice	S	Paroxetine Hcl	Paroxetine Hcl	13	27	810	257.52		*					*
1962465468	Burstein	Alan	Chicopee	MA	25	Internal Medicine	S	Paroxetine Hcl	Paroxetine Hcl	21	55	1650	312.32			21	55	312.32	1650	*
1962465666	Krishnamoorthy	Mahesh	Hagerstown	MD	24	Internal Medicine	S	Paroxetine Hcl	Paroxetine Hcl	23	63	1890	323.37		#					*
1962465690	Wabeke	Janice	Comstock Park	MI	26	Family Practice	S	Paroxetine Hcl	Paroxetine Hcl	26	77.8	2333	551.47		#					*
1962466037	Mayer	Paul	Fort Collins	CO	8	Family Practice	S	Paroxetine Hcl	Paroxetine Hcl	12	34	1020	216.71		#					*
1962466094	Gala	Peter	Parker	CO	8	Nurse Practitioner	S	Paroxetine Hcl	Paroxetine Hcl	39	39.2	1121	492.16		*					*
1962466201	Ross	Lawrence	Bronx	NY	36	Internal Medicine	S	Paroxetine Hcl	Paroxetine Hcl	26	56	1680	359.42			26	56	359.42	1680	*
1962466524	Boquist	Christopher	Williamsburg	VA	51	Family Practice	S	Paroxetine Hcl	Paroxetine Hcl	20	47.2	1415	271.92		#					*
1962467076	Tirupathi	Sreelatha	Saint Petersburg	FL	12	Internal Medicine	S	Paroxetine Hcl	Paroxetine Hcl	65	156	4680	668.66	17	#					#
1962467183	Epley	James	Louisville	KY	21	Nurse Practitioner	S	Paroxetine Hcl	Paroxetine Hcl	18	37	1110	138.94		*					*
1962467431	Probasco	James	Albuquerque	NM	35	Family Practice	S	Paroxetine Hcl	Paroxetine Hcl	38	92	2760	1323.79	11	#					*
1962467456	Lewin	Cynthia	Sergeant Bluff	IA	19	Nurse Practitioner	S	Paroxetine Hcl	Paroxetine Hcl	19	35.3	1059	164.28			19	35.3	164.28	1059	*
1962467563	Joshi	Sanjeev	Lockport	IL	17	Internal Medicine	S	Paroxetine Hcl	Paroxetine Hcl	72	113	3234	741.87	12		58	86	567.63	2424	*
1962468074	Sternberger	Kenneth	Huntingdon Valley	PA	42	Internal Medicine	S	Paroxetine Hcl	Paroxetine Hcl	20	56	1665	315.29		#					*
1962468165	Bembry	James	Springboro	OH	39	Obstetrics & Gynecology	S	Paroxetine Hcl	Paroxetine Hcl	11	11	307	29.22			0	0	0	0	#
1962468397	Overby	Terry	Rockingham	VA	51	Nephrology	S	Paroxetine Hcl	Paroxetine Hcl	133	287	8367	1325.88	30	#					#
1962468553	Dial	Mary	Ojai	CA	6	Family Practice	S	Paroxetine Hcl	Paroxetine Hcl	44	88	2607	459.21	12	#					#
1962468868	Mathews	Rashika	Cambridge	MA	25	Internal Medicine	S	Paroxetine Hcl	Paroxetine Hcl	12	36	1080	121.04			12	36	121.04	1080	*
1962468959	Mcmahon	Ellen	Norway	ME	23	Family Practice	S	Paroxetine Hcl	Paroxetine Hcl	43	83	2490	380.06	12		43	83	380.06	2490		12
1962469148	Bassanelli	Anthony	Palm Desert	CA	6	Psychiatry	S	Paroxetine Hcl	Paroxetine Hcl	127	228.6	6735	2060.24	34		111	210.4	1938.62	6190	#
1962469395	Iverson	Gregory	Coalville	UT	49	Family Practice	S	Paroxetine Hcl	Paroxetine Hcl	11	23	674	433.65		*					*
1962469783	Moffat	Jeffrey	Lakeside	AZ	4	Family Practice	S	Paroxetine Hcl	Paroxetine Hcl	24	44	1320	499.55		#					*
1962469791	Lakshmipathy	Arun	Goodyear	AZ	4	Internal Medicine	S	Paroxetine Hcl	Paroxetine Hcl	53	67	1897	754.84			53	67	754.84	1897	*
1962469809	Berliner	Randall	Bronx	NY	36	Neurology	S	Paroxetine Cr	Paroxetine Hcl	12	12	360	883.92			12	12	883.92	360	*
1962469981	Barnes	Ronald	Niceville	FL	12	Family Practice	S	Paroxetine Hcl	Paroxetine Hcl	13	37	1110	350.95			13	37	350.95	1110	*
1962470161	Parke	Robert	Orange	CA	6	Pulmonary Disease	S	Paroxetine Hcl	Paroxetine Hcl	19	49	1470	420.96			19	49	420.96	1470	*
1962470229	Ragusa	Anthony	Rochester	NY	36	Internal Medicine	S	Paroxetine Hcl	Paroxetine Hcl	16	46	1370	271.35			16	46	271.35	1370	*
1962470567	Naddy	Gibran	Columbia	TN	47	Internal Medicine	S	Paroxetine Hcl	Paroxetine Hcl	34	80	2381	591.86	12	#					#
1962470682	White	William	Livonia	MI	26	Family Practice	S	Paroxetine Hcl	Paroxetine Hcl	21	39	1170	267.99			21	39	267.99	1170	*
1962470872	Burchill	Krista	Caribou	ME	23	Family Practice	S	Paroxetine Hcl	Paroxetine Hcl	11	33	990	191.13			11	33	191.13	990	*
1962471037	Harden	Jeffrey	Kirksville	MO	29	Psychiatry & Neurology	T	Paroxetine Hcl	Paroxetine Hcl	19	27	810	185.97		#					*
1962471920	Krolikowski	Jeanette	San Francisco	CA	6	Internal Medicine	S	Paroxetine Hcl	Paroxetine Hcl	11	29	870	398.23			11	29	398.23	870	*
1962471938	Dimitrov	Adam	Ponte Vedra Beach	FL	12	Family Practice	S	Paroxetine Hcl	Paroxetine Hcl	23	65.7	1966	936.15		#					*
1962472084	Outz	Charles	Charleston	SC	45	Emergency Medicine	S	Paroxetine Hcl	Paroxetine Hcl	21	39	1170	349.1		*					*
1962472159	Ali	Zeba	Munster	IN	18	Family Practice	S	Paroxetine Hcl	Paroxetine Hcl	15	19	570	71.81			0	0	0	0	#
1962472415	Griffin	Keith	Concord	NC	37	Internal Medicine	S	Paroxetine Hcl	Paroxetine Hcl	41	90	2700	611.8		#					*
1962473074	Weeks	John	Clearlake	CA	6	Family Practice	S	Paroxetine Hcl	Paroxetine Hcl	17	37	1110	228.12			17	37	228.12	1110	*
1962473108	O'donnell	Mary	Woodbridge	NJ	34	Internal Medicine	S	Paroxetine Hcl	Paroxetine Hcl	24	66	1941	636.04			24	66	636.04	1941	*
1962473371	Barr	Mark	Richmond	VA	51	Family Practice	S	Paroxetine Hcl	Paroxetine Hcl	27	75	2250	793.26			27	75	793.26	2250	*
1962473389	Dicarlo	Carlton	Palatka	FL	12	Physician Assistant	S	Paroxetine Hcl	Paroxetine Hcl	32	52	1560	405.26		#					*
1962474510	Bailey	Betsy	Flemingsburg	KY	21	Family Practice	S	Paroxetine Hcl	Paroxetine Hcl	55	86	2580	424.76		#					*
1962474650	Hirschberg	Joel	Rancho Mirage	CA	6	Rheumatology	S	Paroxetine Hcl	Paroxetine Hcl	12	12	360	175.81			12	12	175.81	360	*
1962474767	Robbins	Joseph	Piscataway	NJ	34	Internal Medicine	S	Paroxetine Hcl	Paroxetine Hcl	15	41	1230	277.78			15	41	277.78	1230	*
1962475046	Davis	Glenton	Selma	AL	1	Family Practice	S	Paroxetine Hcl	Paroxetine Hcl	29	49	1470	398.76		#					*
1962475293	Heredia	Roger	Weslaco	TX	48	Family Practice	S	Paroxetine Hcl	Paroxetine Hcl	20	54	1598	274.41		#					*
1962475343	Sack	Joseph	Wichita	KS	20	Family Practice	S	Paroxetine Hcl	Paroxetine Hcl	11	11	330	20.35			11	11	20.35	330	*
1962475384	Martinez	Morayma	Zephyrhills	FL	12	Internal Medicine	S	Paroxetine Hcl	Paroxetine Hcl	63	177	5301	1852.31	20	#					#
1962475418	Carson	Billy	Jacksonville	TX	48	Family Practice	S	Paroxetine Hcl	Paroxetine Hcl	30	65	1950	563.58		#					*
1962475533	Tan	Edison	Clearwater	FL	12	Internal Medicine	S	Paroxetine Hcl	Paroxetine Hcl	22	22.2	614	435.13			22	22.2	435.13	614	*
1962475574	Ayres	Gary	Fishers	IN	18	Internal Medicine	S	Paroxetine Hcl	Paroxetine Hcl	37	107	3197	613.29	11	#					*
1962476044	Dunn	Johanne	Kissimmee	FL	12	Family Practice	S	Paroxetine Hcl	Paroxetine Hcl	29	77	2310	975.12		#					*
1962476093	Gerlach	Michael	Mitchell	SD	46	Family Practice	S	Paroxetine Hcl	Paroxetine Hcl	38	84	2516	399.83			38	84	399.83	2516	*
1962476168	Raster	Michael	Waukesha	WI	55	Psychiatry	S	Paroxetine Hcl	Paroxetine Hcl	143	247.2	7369	2132.93	26		72	134	1154.87	3973		15
1962476267	Adajar	Mario	Wilkes Barre	PA	42	Internal Medicine	S	Paroxetine Hcl	Paroxetine Hcl	28	63	1890	490.34			14	41	365.33	1230	*
1962476473	Zayas	Jose	San Juan	PR	72	Pulmonary Disease	S	Paroxetine Hcl	Paroxetine Hcl	13	17	480	110.9			13	17	110.9	480	*
1962476770	Listopad	Aaron	West Middlesex	PA	42	Family Practice	S	Paroxetine Hcl	Paroxetine Hcl	16	16	440	295.9			16	16	295.9	440	*
1962476838	Jaeger	Thomas	Rochester	MN	27	Internal Medicine	S	Paroxetine Hcl	Paroxetine Hcl	12	36	1080	132.15			12	36	132.15	1080	*
1962477133	Chavda	Geeta	Hopkinsville	KY	21	Internal Medicine	S	Paroxetine Hcl	Paroxetine Hcl	143	143.1	3756	2000.72	20		76	76	1146.93	2156	#
1962477273	Ghumann	Imtiaz	Yonkers	NY	36	Psychiatry & Neurology	T	Paroxetine Er	Paroxetine Hcl	11	11	330	722.44			11	11	722.44	330	*
1962477273	Ghumann	Imtiaz	Yonkers	NY	36	Psychiatry & Neurology	T	Paroxetine Hcl	Paroxetine Hcl	37	37	1110	139.54		#					*
1962477349	Harrison	Keith	Boyertown	PA	42	Family Practice	S	Paroxetine Er	Paroxetine Hcl	11	24	690	1598.3			0	0	0	0	#
1962477349	Harrison	Keith	Boyertown	PA	42	Family Practice	S	Paroxetine Hcl	Paroxetine Hcl	23	69	2070	265.25			23	69	265.25	2070	*
1962477430	Dunlap	Michael	Wilmington	NC	37	Physician Assistant	S	Paroxetine Hcl	Paroxetine Hcl	22	34	1020	255.8		#					*
1962477455	Sims	Malini	Menomonee Falls	WI	55	Internal Medicine	S	Paroxetine Hcl	Paroxetine Hcl	15	45	1350	537.89			15	45	537.89	1350	*
1962477984	Brown	Loyce	Wilmington	NC	37	Physician Assistant	S	Paroxetine Hcl	Paroxetine Hcl	12	12	276	95.08		*					*
1962478289	Horecka	Richard	Benson	MN	27	Family Practice	S	Paroxetine Hcl	Paroxetine Hcl	43	99	2970	435.76			26	72	307.66	2160	*
1962478388	Ketty	Arpitha	Ponte Vedra Beach	FL	12	Internal Medicine	S	Paroxetine Hcl	Paroxetine Hcl	39	75.1	2198	888.67		#					*
1962478404	Dachowski	Edward	Gallipolis	OH	39	Psychiatry	S	Paroxetine Hcl	Paroxetine Hcl	12	14	402	90.08			0	0	0	0	#
1962478966	Pothier	Jahn	North Dartmouth	MA	25	Internal Medicine	S	Paroxetine Hcl	Paroxetine Hcl	28	52.9	1578	339.6		#					*
1962479055	Lattimore	Kenneth	Montrose	PA	42	Psychiatry & Neurology	T	Paroxetine Hcl	Paroxetine Hcl	12	22	660	162.46			0	0	0	0	#
1962479212	Go	David	Copperas Cove	TX	48	Family Practice	S	Paroxetine Hcl	Paroxetine Hcl	19	54.8	1620	441.67		#					*
1962479857	Kruse	Elizabeth	Mentor	OH	39	Family Practice	S	Paroxetine Hcl	Paroxetine Hcl	22	50	1500	180.31		#					*
1962479998	Qureshi	Azra	Philadelphia	PA	42	Internal Medicine	S	Paroxetine Hcl	Paroxetine Hcl	20	40	1200	207.13			20	40	207.13	1200	*
1962480145	Cruz-Hillis	Emiliana	Sarasota	FL	12	Family Practice	S	Paroxetine Hcl	Paroxetine Hcl	32	93	2790	436.69		#					*
1962481002	Santhanam	Uma	Hamilton	OH	39	Internal Medicine	S	Paroxetine Hcl	Paroxetine Hcl	17	45	1350	346.32			17	45	346.32	1350	*
1962481382	Titus	C.	Richmond	VA	51	Internal Medicine	S	Paroxetine Hcl	Paroxetine Hcl	49	120	3600	982.15	16		49	120	982.15	3600		16
1962481465	Nickison	Christopher	Lancaster	OH	39	Internal Medicine	S	Paroxetine Hcl	Paroxetine Hcl	72	180.1	5393	1050.06	22	#					#
1962482117	Taylor	Lindy	Port Richey	FL	12	General Practice	S	Paroxetine Hcl	Paroxetine Hcl	14	14.1	402	90.8		*					*
1962482950	Donnard	Richard	Newark	OH	39	Family Practice	S	Paroxetine Hcl	Paroxetine Hcl	80	136.5	4001	985.55	16	#					#
1962482968	Rivas	Juan	Alberta	VA	51	Family Practice	S	Paroxetine Hcl	Paroxetine Hcl	20	32	960	111.59			20	32	111.59	960	*
1962483271	Boothby	Fred	Allegan	MI	26	Nurse Practitioner	S	Paroxetine Hcl	Paroxetine Hcl	33	41	1230	392.36			0	0	0	0	#
1962483958	Cohen	Alexander	Darlington	SC	45	Family Practice	S	Paroxetine Hcl	Paroxetine Hcl	23	51	1530	260.81		#					*
1962484055	Snodgrass	Timothy	Dalton	GA	13	Family Practice	S	Paroxetine Hcl	Paroxetine Hcl	15	23	690	347.26		*					*
1962484378	Annabi	Michael	El Paso	TX	48	Internal Medicine	S	Paroxetine Hcl	Paroxetine Hcl	47	101.1	2934	776.14	19	#					#
1962484733	Wallis	Jack	San Marcos	TX	48	Family Practice	S	Paroxetine Hcl	Paroxetine Hcl	25	45	1350	257.64			12	32	220.93	960	*
1962484832	Del Giudice	Jose	Lubbock	TX	48	Rheumatology	S	Paroxetine Hcl	Paroxetine Hcl	24	24	720	182.99			13	13	177.38	390	*
1962484899	Ard	Michael	Louisville	MS	28	Family Practice	S	Paroxetine Hcl	Paroxetine Hcl	76	136	4042	853.81	20		76	136	853.81	4042		20
1962484949	Poles	Jack	Phoenix	AZ	4	Internal Medicine	S	Paroxetine Hcl	Paroxetine Hcl	20	60	1800	556.75			20	60	556.75	1800	*
1962485409	Lofness Steele	Gail	Hopkins	MN	27	Family Practice	S	Paroxetine Hcl	Paroxetine Hcl	39	99	2970	482.07			39	99	482.07	2970	*
1962485417	Caro-Bonet	Armando	Mayaguez	PR	72	Psychiatry	S	Paroxetine Hcl	Paroxetine Hcl	40	40	1200	215.7			22	22	115.16	660	*
1962485698	Pierce	Daniel	Saco	ME	23	Family Practice	S	Paroxetine Hcl	Paroxetine Hcl	58	58	1693	664.33	12		58	58	664.33	1693		12
1962485722	Gleich	Gerald	Worcester	MA	25	Family Practice	S	Paroxetine Hcl	Paroxetine Hcl	12	12	360	75.24			12	12	75.24	360	*
1962485748	Erdmann	Anthony	Lynn	MA	25	Psychiatry & Neurology	T	Paroxetine Hcl	Paroxetine Hcl	26	32	718	304.68			0	0	0	0	#
1962485813	Harris	Jacqueline	Montezuma	IA	19	Nurse Practitioner	S	Paroxetine Hcl	Paroxetine Hcl	31	65	1950	240.96			31	65	240.96	1950	*
1962486332	Singer	Mark	Napa	CA	6	Internal Medicine	S	Paroxetine Hcl	Paroxetine Hcl	11	11	330	93.15			11	11	93.15	330	*
1962486423	Colon	Jose	San Juan	PR	72	Cardiology	S	Paroxetine Hcl	Paroxetine Hcl	15	23	690	123.76		*					*
1962486647	Kim	Robert	Brooklyn Center	MN	27	Internal Medicine	S	Paroxetine Hcl	Paroxetine Hcl	30	70.2	2106	638.75		#					*
1962486738	Harris	Donald	Baker	WV	54	Physician Assistant	S	Paroxetine Hcl	Paroxetine Hcl	18	22	660	116.04		*					*
1962486951	Neely	James	Cameron	MO	29	Family Practice	S	Paroxetine Hcl	Paroxetine Hcl	13	13	363	232.75			13	13	232.75	363	*
1962487082	Flink	Nancy	Lake City	IA	19	Physician Assistant	S	Paroxetine Hcl	Paroxetine Hcl	66	146	4380	538.13	14		66	146	538.13	4380		14
1962487157	Larson	Tim	Chattanooga	TN	47	Psychiatry	S	Paroxetine Hcl	Paroxetine Hcl	24	48	1406	448.62		*					*
1962487264	Manzella	Edward	Jim Thorpe	PA	42	Internal Medicine	S	Paroxetine Hcl	Paroxetine Hcl	53	93	2790	833.57			53	93	833.57	2790	*
1962487504	Hanske	Stephen	Brainerd	MN	27	Internal Medicine	S	Paroxetine Hcl	Paroxetine Hcl	17	41	1230	225.1			17	41	225.1	1230	*
1962487678	Bachi	John	Staten Island	NY	36	Internal Medicine	S	Paroxetine Hcl	Paroxetine Hcl	29	51	1530	218.42			29	51	218.42	1530	*
1962487728	Graham	Charles	Rancho Santa Fe	CA	6	Internal Medicine	S	Paroxetine Hcl	Paroxetine Hcl	13	31	930	193.89			13	31	193.89	930	*
1962487918	Scialdone	Vincent	Camillus	NY	36	Family Practice	S	Paroxetine Hcl	Paroxetine Hcl	15	31	930	211.9			15	31	211.9	930	*
1962487983	Raiford	Philip	Danielson	CT	9	Family Practice	S	Paroxetine Hcl	Paroxetine Hcl	50	50	1420	726.87		#					*
1962488064	Doghramji	James	Horsham	PA	42	Internal Medicine	S	Paroxetine Hcl	Paroxetine Hcl	31	41	1230	305.87			31	41	305.87	1230	*
1962488395	Gajaraj	Krishnaswamy	Randolph	MA	25	Psychiatry	S	Paroxetine Hcl	Paroxetine Hcl	29	51	1530	438.52		*					*
1962489195	Bobek	Mark	Orlando	FL	12	Internal Medicine	S	Paroxetine Hcl	Paroxetine Hcl	16	16	460	156.46		*					*
1962489252	Obrien	Robert	Dothan	AL	1	Family Practice	S	Paroxetine Hcl	Paroxetine Hcl	21	49	1470	347.54		#					*
1962489377	Fletcher	Alfred	Newark	DE	10	Family Practice	S	Paroxetine Hcl	Paroxetine Hcl	26	74	2220	778.41		#					*
1962489427	Pugh	Darrell	The Villages	FL	12	Family Practice	S	Paroxetine Hcl	Paroxetine Hcl	44	118	3540	449.16	13		44	118	449.16	3540		13
1962489658	Martin	Mary Anne	Schenectady	NY	36	Nurse Practitioner	S	Paroxetine Hcl	Paroxetine Hcl	21	21	630	129.59			0	0	0	0	#
1962489716	Charles	John	Syracuse	NY	36	Family Practice	S	Paroxetine Hcl	Paroxetine Hcl	68	120	3600	804.31	12		32	70	448.61	2100	*
1962489732	Douglas	James	Rome	GA	13	Family Practice	S	Paroxetine Hcl	Paroxetine Hcl	16	30	900	229.52		#					*
1962489922	Oh	Jane	Burnsville	MN	27	Internal Medicine	S	Paroxetine Hcl	Paroxetine Hcl	19	57	1710	343.6		#					*
1962490052	Berberian	Esteban	Channelview	TX	48	Internal Medicine	S	Paroxetine Hcl	Paroxetine Hcl	60	162	4845	1147.23	21	#					#
1962490110	Grill	Michael	Pawling	NY	36	Family Practice	S	Paroxetine Hcl	Paroxetine Hcl	12	30	900	170.8		*					*
1962490219	Gonzalez-Ingles	Luis	Bayamon	PR	72	Internal Medicine	S	Paroxetine Hcl	Paroxetine Hcl	91	109	3262	796.41	18		64	80	555.82	2392	#
1962490276	Schultze	Pamela	Dover	NH	33	Internal Medicine	S	Paroxetine Hcl	Paroxetine Hcl	21	27	810	156.38		*					*
1962490656	Cohen	Paul	Syracuse	NY	36	Internal Medicine	S	Paroxetine Hcl	Paroxetine Hcl	35	103	3090	855.52	11		35	103	855.52	3090		11
1962491183	Cluett	Jennifer	Boston	MA	25	Internal Medicine	S	Paroxetine Hcl	Paroxetine Hcl	11	30	900	183.69			11	30	183.69	900	*
1962491258	Sastre	Gladys	San Juan	PR	72	Internal Medicine	S	Paroxetine Hcl	Paroxetine Hcl	31	63	1890	356.06			31	63	356.06	1890	*
1962491274	Brewster	Samuel	Harrisonville	MO	29	Family Practice	S	Paroxetine Hcl	Paroxetine Hcl	64	122.1	3661	1094.36	14	#					#
1962491316	Canter	Hall	Somerset	OH	39	Family Practice	S	Paroxetine Hcl	Paroxetine Hcl	50	88	2639	514.71			36	74	405.21	2219	*
1962491753	Ayers	Erin	Tallahassee	FL	12	Nurse Practitioner	S	Paroxetine Hcl	Paroxetine Hcl	37	65	1950	537.41		#					*
1962491779	Callahan	Robert	Newark	DE	10	Family Practice	S	Paroxetine Hcl	Paroxetine Hcl	18	48	1440	240.79			18	48	240.79	1440	*
1962491829	Crumbliss	Joseph	Abilene	TX	48	Family Practice	S	Paroxetine Hcl	Paroxetine Hcl	16	24	720	141.07			16	24	141.07	720	*
1962492009	Mannion	Joseph	Avon	NJ	34	Internal Medicine	S	Paroxetine Hcl	Paroxetine Hcl	27	72	2160	450.11			27	72	450.11	2160	*
1962492082	Mcgee	Amanda	Morganton	NC	37	Nurse Practitioner	S	Paroxetine Hcl	Paroxetine Hcl	39	45	1330	464.84		#					*
1962492306	Bartels	Pamela	Marion	NC	37	Family Practice	S	Paroxetine Hcl	Paroxetine Hcl	29	74.9	2247	481.3		#					*
1962493379	Othman	Mufid	Macon	GA	13	Internal Medicine	S	Paroxetine Hcl	Paroxetine Hcl	27	51	1508	354.91			16	36	315.43	1058	*
1962493577	Hoover	Rick	Gautier	MS	28	Family Practice	S	Paroxetine Hcl	Paroxetine Hcl	35	35	816	301.05			17	17	161.14	476	*
1962493650	Le	Long	Alpharetta	GA	13	Internal Medicine	S	Paroxetine Hcl	Paroxetine Hcl	18	48	1435	267.31			18	48	267.31	1435	*
1962493718	Eldevick	Karen	Marinette	WI	55	Family Practice	S	Paroxetine Hcl	Paroxetine Hcl	84	180.1	5345	1164.57	18	#					#
1962493957	Doyle	Lisa	Hooksett	NH	33	Family Practice	S	Paroxetine Hcl	Paroxetine Hcl	12	36	1080	146.19		*					*
1962494278	Hughes	Anne	San Jose	CA	6	Family Practice	S	Paroxetine Hcl	Paroxetine Hcl	12	20	600	144.98		*					*
1962494401	Kantor	Thomas	Lebanon	PA	42	Rheumatology	S	Paroxetine Hcl	Paroxetine Hcl	14	41	1230	76.46			14	41	76.46	1230	*
1962494591	Leon	Jose	Northport	NY	36	Internal Medicine	S	Paroxetine Hcl	Paroxetine Hcl	73	153	4590	1020.65	20		55	127	712.99	3810	#
1962494716	Maynard	Sean	Campbellsville	KY	21	Physician Assistant	S	Paroxetine Hcl	Paroxetine Hcl	63	91	2730	383.12			63	91	383.12	2730	*
1962494880	Busch-Doble	Angela	Palm Coast	FL	12	Family Practice	S	Paroxetine Hcl	Paroxetine Hcl	11	31	930	214.19			11	31	214.19	930	*
1962495010	Kelliher	Robert	Walpole	MA	25	Internal Medicine	S	Paroxetine Hcl	Paroxetine Hcl	23	41	1205	325.32			23	41	325.32	1205	*
1962495234	Moers	Mark	Dahlonega	GA	13	Family Practice	S	Paroxetine Hcl	Paroxetine Hcl	91	141	4230	832.78	17		72	108	663.22	3240	#
1962495333	Newell	Donald	Lochgelly	WV	54	Family Practice	S	Paroxetine Hcl	Paroxetine Hcl	18	48	1440	326.98		#					*
1962495416	Kerzer	Martin	Warwick	RI	44	Family Practice	S	Paroxetine Hcl	Paroxetine Hcl	20	32	960	285.29			20	32	285.29	960	*
1962495978	Basile	Richard	New Berlin	WI	55	Internal Medicine	S	Paroxetine Hcl	Paroxetine Hcl	47	128.9	3857	970.94	12	#					#
1962496349	Zurad	Edward	Tunkhannock	PA	42	Internal Medicine	S	Paroxetine Hcl	Paroxetine Hcl	122	168	5040	1052.55	24		106	144	893.09	4320	#
1962496505	Jimenez	Casey	Parrish	FL	12	Internal Medicine	S	Paroxetine Hcl	Paroxetine Hcl	16	48	1440	279.46		*					*
1962496521	May	Alfred	Spring Hope	NC	37	Family Practice	S	Paroxetine Hcl	Paroxetine Hcl	14	24	708	230.94		*					*
1962496539	Cancian	David	Watertown	MA	25	Internal Medicine	S	Paroxetine Hcl	Paroxetine Hcl	15	31.7	927	97.26			15	31.7	97.26	927	*
1962496554	Waters	Candace	Graniteville	SC	45	Nurse Practitioner	S	Paroxetine Hcl	Paroxetine Hcl	20	46	1380	261.68		#					*
1962496844	Yunger	Thomas	Dayton	OH	39	Pulmonary Disease	S	Paroxetine Hcl	Paroxetine Hcl	21	23	690	153.32		*					*
1962496885	Denouden	Paul	Portland	OR	41	Internal Medicine	S	Paroxetine Hcl	Paroxetine Hcl	38	38	1125	388.21			0	0	0	0	#
1962496893	Abbasi	Muhammad	Covington	GA	13	Internal Medicine	S	Paroxetine Hcl	Paroxetine Hcl	16	26	762	127.56		*					*
1962497230	Terryberry	Daniel	Elizabeth City	NC	37	Internal Medicine	S	Paroxetine Hcl	Paroxetine Hcl	26	76	2280	521.93		#					*
1962497537	Adelekun	Temidayo	Kings Mountain	NC	37	Internal Medicine	S	Paroxetine Hcl	Paroxetine Hcl	50	66.3	1966	572.65			36	44.3	397.42	1329	*
1962497917	Mcsween	Michael	Westwego	LA	22	Family Practice	S	Paroxetine Hcl	Paroxetine Hcl	78	224	6720	2446.44	27	#					#
1962497933	Mahern	Mary	Bloomington	IN	18	Family Practice	S	Paroxetine Hcl	Paroxetine Hcl	22	60	1800	272.68			22	60	272.68	1800	*
1962497941	Schlossberg	Richard	Auburn	GA	13	Family Practice	S	Paroxetine Hcl	Paroxetine Hcl	23	59	1770	314.44		#					*
1962498006	Solinas	Jeffrey	Watsonville	CA	6	Family Practice	S	Paroxetine Hcl	Paroxetine Hcl	12	22.1	661	149.55		*					*
1962498014	Chow	Linda	Seattle	WA	53	Internal Medicine	S	Paroxetine Hcl	Paroxetine Hcl	13	39	1170	578.74			13	39	578.74	1170	*
1962498121	Lopez	Alejandro	Alice	TX	48	Family Practice	S	Paroxetine Hcl	Paroxetine Hcl	18	24	720	92.9			18	24	92.9	720	*
1962498253	Barake	Abraham	Chesterfield	MO	29	Internal Medicine	T	Paroxetine Hcl	Paroxetine Hcl	17	17	510	286.39			17	17	286.39	510	*
1962498295	Sennett	Marion	Mobile	AL	1	Internal Medicine	S	Paroxetine Hcl	Paroxetine Hcl	23	47	1410	310.15			23	47	310.15	1410	*
1962498303	Patt	Stephen	Santa Monica	CA	6	Family Practice	S	Paroxetine Hcl	Paroxetine Hcl	13	13	390	14.56			13	13	14.56	390	*
1962498428	Linder	Jean	Fresno	CA	6	Internal Medicine	S	Paroxetine Hcl	Paroxetine Hcl	23	67	1986	574.6			23	67	574.6	1986	*
1962498451	Abella	Dennis	Elk Grove Village	IL	17	Internal Medicine	S	Paroxetine Hcl	Paroxetine Hcl	42	74	1804	612.19			42	74	612.19	1804	*
1962498527	Kalik	Joseph	Hermitage	PA	42	Family Practice	S	Paroxetine Hcl	Paroxetine Hcl	28	72	2130	414.87		#					*
1962498923	Bray	Caryn	Tampa	FL	12	Obstetrics & Gynecology	S	Paroxetine Hcl	Paroxetine Hcl	11	11	330	120.17			11	11	120.17	330	*
1962498998	Gallman	Todd	Greenwood	SC	45	Family Practice	S	Paroxetine Hcl	Paroxetine Hcl	12	36	1080	193.95			12	36	193.95	1080	*
1962499046	Kubicki	Krzysztof	Chester	WV	54	Internal Medicine	S	Paroxetine Hcl	Paroxetine Hcl	30	45.6	1369	237.92		#					*
1962499137	Ampiaw	Eunice	Columbus	GA	13	Family Practice	S	Paroxetine Hcl	Paroxetine Hcl	36	70	2094	563.72		#					*
1962499582	Heusinkveld	David	Nashville	TN	47	Internal Medicine	S	Paroxetine Hcl	Paroxetine Hcl	68	110.4	3217	847.91	14		42	74.2	503.29	2173	#
1962499624	Carrico	Matheis	Owensboro	KY	21	Internal Medicine	S	Paroxetine Hcl	Paroxetine Hcl	42	100.9	3027	424.42	11	#					*
1962499897	Lu	Hua	Lincoln	RI	44	Internal Medicine	S	Paroxetine Hcl	Paroxetine Hcl	19	41	1218	417.31		#					*
1962500694	Goodman	Patrick	Grand Forks	ND	38	Psychiatry	S	Paroxetine Hcl	Paroxetine Hcl	17	27.1	810	162.8		*					*
1962500876	Williams	Vernon	Columbus	OH	39	Family Practice	S	Paroxetine Hcl	Paroxetine Hcl	13	13	390	79.5			13	13	79.5	390	*
1962502047	Knowles	Terence	New Ulm	MN	27	Family Practice	S	Paroxetine Hcl	Paroxetine Hcl	23	57	1710	146.35		#					*
1962502617	Koehler	Roderick	Marshfield	WI	55	Internal Medicine	S	Paroxetine Hcl	Paroxetine Hcl	27	79	2370	391.41		#					*
1962502781	D'souza	Anthony	Rockford	IL	17	Psychiatry	S	Paroxetine Hcl	Paroxetine Hcl	36	82	2460	642.18			24	52	506.19	1560	*
1962502781	D'souza	Anthony	Rockford	IL	17	Psychiatry	S	Paxil Cr	Paroxetine Hcl	11	11	330	2606.89			11	11	2606.89	330	*
1962502948	Barshack	H.	Corte Madera	CA	6	Psychiatry & Neurology	T	Paroxetine Hcl	Paroxetine Hcl	42	50	1500	418.24			30	38	374.98	1140	*
1962503235	Moffat	Kristi	Duvall	WA	53	Family Practice	S	Paroxetine Hcl	Paroxetine Hcl	14	16	480	258.49			14	16	258.49	480	*
1962503508	Motl	John	Flagstaff	AZ	4	Psychiatry	S	Paroxetine Hcl	Paroxetine Hcl	11	11	330	126.3		*					*
1962504597	Iglesias	Josune	Chicago	IL	17	Internal Medicine	S	Paroxetine Hcl	Paroxetine Hcl	17	51	1530	280.63		#					*
1962504670	Crevier	Carlynn	Mount Pleasant	WI	55	Internal Medicine	S	Paroxetine Hcl	Paroxetine Hcl	33	81	2430	568.6			33	81	568.6	2430	*
1962504787	Dolven	Craig	Orange Park	FL	12	Family Practice	S	Paroxetine Hcl	Paroxetine Hcl	27	75.7	2271	693.86		#					*
1962504795	Garcia Herran	Manuel	North Miami Beach	FL	12	Internal Medicine	S	Paroxetine Hcl	Paroxetine Hcl	20	42	1260	249.32			20	42	249.32	1260	*
1962504902	Pogre	Art	Libertyville	IL	17	Psychiatry	S	Paroxetine Hcl	Paroxetine Hcl	156	156	3828	1103.68	15		88	88	531.38	2640	*
1962505081	Sharp	Stanley	Kansas City	MO	29	Internal Medicine	S	Paroxetine Hcl	Paroxetine Hcl	29	65	1950	740.74			29	65	740.74	1950	*
1962505537	Leff	Louis	Pittsburgh	PA	42	Internal Medicine	S	Paroxetine Hcl	Paroxetine Hcl	24	48.4	1452	639.25			24	48.4	639.25	1452	*
1962506220	Zimmermann	Sebastian	New York	NY	36	Psychiatry & Neurology	T	Paroxetine Hcl	Paroxetine Hcl	11	11	330	41.21		*					*
1962506246	Cochran	Teresa	Goldsboro	NC	37	Physician Assistant	S	Paroxetine Hcl	Paroxetine Hcl	24	52	1560	370.89			24	52	370.89	1560	*
1962506469	Ratnayake	Saman	Bakersfield	CA	6	Internal Medicine	S	Paroxetine Hcl	Paroxetine Hcl	28	73	2190	449.11		#					*
1962506527	Detrisac	Paul	Niles	MI	26	Internal Medicine	S	Paroxetine Hcl	Paroxetine Hcl	22	38	1104	243.97			22	38	243.97	1104	*
1962507061	Missak	Mary	Southaven	MS	28	Internal Medicine	S	Paroxetine Hcl	Paroxetine Hcl	23	67	2010	376.51		#					*
1962507301	Eapen	Sara	Richmond Hts	OH	39	Internal Medicine	S	Paroxetine Hcl	Paroxetine Hcl	11	30	900	100.17			11	30	100.17	900	*
1962507335	Remy	Elaine	Templeton	CA	6	Psychiatry	S	Paroxetine Hcl	Paroxetine Hcl	13	21	630	125.68		*					*
1962507590	Cataldo	Stuart	Eureka	CA	6	Internal Medicine	S	Paroxetine Hcl	Paroxetine Hcl	44	50	1500	192.06			44	50	192.06	1500	*
1962507947	Lindsay	Lisa	Flint	MI	26	Nurse Practitioner	S	Paroxetine Hcl	Paroxetine Hcl	135	151.9	4521	887.84	19		73	81.3	486.05	2403	#
1962508176	Zykorie	David	East Brunswick	NJ	34	Psychiatry	S	Paroxetine Hcl	Paroxetine Hcl	51	69.1	1773	557.26			51	69.1	557.26	1773	*
1962508648	Fontanills	Josefina	Miami	FL	12	Family Practice	S	Paroxetine Hcl	Paroxetine Hcl	12	12	360	22.94		*					*
1962508812	Bobzien	Matthew	Zionsville	IN	18	Family Practice	S	Paroxetine Hcl	Paroxetine Hcl	12	34	1020	235.04			12	34	235.04	1020	*
1962508895	Leppert	William	Chambersburg	PA	42	Family Practice	S	Paroxetine Hcl	Paroxetine Hcl	27	81	2430	702.76	11	#					*
1962509281	Farnsworth	Mark	Philippi	WV	54	Family Practice	S	Paroxetine Hcl	Paroxetine Hcl	46	80.3	2396	465.98	11	#					*
1962509489	Cochran	Charles	Norwalk	CT	9	Internal Medicine	S	Paroxetine Hcl	Paroxetine Hcl	16	46	1364	454.98			16	46	454.98	1364	*
1962509521	Baquero	Washington	Fort Myers	FL	12	Addiction Medicine	S	Paroxetine Hcl	Paroxetine Hcl	25	25	492	540.52		*					*
1962509661	Hanson	Sylvia	Battle Creek	MI	26	Psychiatry	S	Paroxetine Hcl	Paroxetine Hcl	74	88	2640	586.15	11		15	15	99.02	450	*
1962510040	Wynn	Steven	N Ogden	UT	49	Family Practice	S	Paroxetine Hcl	Paroxetine Hcl	17	50	1492	346.24		#					*
1962510073	Hayeck	Alphonse	North Miami	FL	12	Psychiatry	S	Paroxetine Hcl	Paroxetine Hcl	24	25	750	137.88		*					*
1962510578	Borrego	Manuel	El Paso	TX	48	Family Practice	S	Paroxetine Hcl	Paroxetine Hcl	35	103	3090	692.8	15	#					#
1962510594	Morgan	Wende	Rutland	VT	50	Nurse Practitioner	S	Paroxetine Hcl	Paroxetine Hcl	17	51	1530	466.96		#					*
1962510792	Montesano	William	Rochester	NY	36	Family Practice	S	Paroxetine Hcl	Paroxetine Hcl	14	37	1110	349.83		#					*
1962511980	Handanos	Christine	Biddeford	ME	23	Internal Medicine	S	Paroxetine Hcl	Paroxetine Hcl	30	90	2700	787.52			30	90	787.52	2700	*
1962512079	Tomista	Jocelyn	Pomona	CA	6	Physician Assistant	S	Paroxetine Hcl	Paroxetine Hcl	23	29	870	280.63			23	29	280.63	870	*
1962512483	Black	Robin	Erin	TN	47	Nurse Practitioner	S	Paroxetine Hcl	Paroxetine Hcl	79	153	4590	790.54	16		67	141	751.34	4230	#
1962512590	Gan Lim	Leonil	Tupelo	MS	28	Internal Medicine	S	Paroxetine Hcl	Paroxetine Hcl	23	41	1230	300.97		#					*
1962513663	Hodges	Francisco	Asheboro	NC	37	Family Practice	S	Paroxetine Hcl	Paroxetine Hcl	32	44	1320	600.54			32	44	600.54	1320	*
1962513853	Layland	Kimm	Sedro Woolley	WA	53	Physician Assistant	S	Paroxetine Hcl	Paroxetine Hcl	67	85.3	2494	840.1	11		40	56.3	530.33	1676	*
1962514471	Abad	Jorge	Miami	FL	12	Internal Medicine	T	Paroxetine Hcl	Paroxetine Hcl	81	183	5486	289.97	20		81	183	289.97	5486		20
1962514745	Dawson	Jacqui	Riverview	FL	12	Family Practice	S	Paroxetine Hcl	Paroxetine Hcl	35	87	2608	728.82	11	#					*
1962515023	Bart	Belinda	Columbia	TN	47	Family Practice	S	Paroxetine Hcl	Paroxetine Hcl	50	145.5	4366	756.02	13	#					#
1962515056	Anand	Jolly	Chicago	IL	17	Psychiatry	S	Paroxetine Hcl	Paroxetine Hcl	148	148.1	3470	1973.22	20		23	23.1	214.62	527	*
1962515171	Allan	Daniel	Cleveland	OH	39	Family Practice	S	Paroxetine Hcl	Paroxetine Hcl	30	77	2310	551.05	11	#					*
1962515775	Clyman	Robert	Worcester	MA	25	Psychiatry	S	Paroxetine Hcl	Paroxetine Hcl	14	24	720	105.98		*					*
1962516328	Cranor	John	Fort Collins	CO	8	Family Practice	S	Paroxetine Hcl	Paroxetine Hcl	12	29	870	268.63			12	29	268.63	870	*
1962516690	Castro	Alan	Brecksville	OH	39	Psychiatry	S	Paroxetine Hcl	Paroxetine Hcl	12	14	420	82.61			12	14	82.61	420	*
1962516724	Sorweide	Leslie	Keizer	OR	41	Family Practice	S	Paroxetine Hcl	Paroxetine Hcl	29	71	2130	535			29	71	535	2130	*
1962516757	Grogan	Dougals	Brockton	MA	25	Family Practice	S	Paroxetine Hcl	Paroxetine Hcl	32	88	2640	935.78		#					*
1962517011	Fischer	Matthew	Oshkosh	WI	55	Family Practice	S	Paroxetine Hcl	Paroxetine Hcl	15	37	1110	290.22			15	37	290.22	1110	*
1962517276	Mcclain	Matthew	Hattiesburg	MS	28	Family Practice	S	Paroxetine Hcl	Paroxetine Hcl	16	44	1320	249.89			16	44	249.89	1320	*
1962517342	Harkins	Susan	Ilion	NY	36	Nurse Practitioner	S	Paroxetine Hcl	Paroxetine Hcl	12	12	360	131.42		#					*
1962517920	Gilbert	Lisa	Lexington	MA	25	Internal Medicine	S	Paroxetine Hcl	Paroxetine Hcl	22	66	1980	283.44			22	66	283.44	1980	*
1962518316	Moore	Harold	Decatur	GA	13	Family Practice	S	Paroxetine Hcl	Paroxetine Hcl	35	71	2130	594.14		#					*
1962518399	Campbell	Nancy	Lake Oswego	OR	41	Physician Assistant	S	Paroxetine Hcl	Paroxetine Hcl	15	43	1290	367.64			15	43	367.64	1290	*
1962518811	Nguyen	Ann	Destin	FL	12	Obstetrics & Gynecology	S	Paroxetine Hcl	Paroxetine Hcl	12	20	600	124.94			12	20	124.94	600	*
1962518977	Habib	James	Flossmoor	IL	17	Internal Medicine	S	Paroxetine Hcl	Paroxetine Hcl	11	31	914	157.36		*					*
1962519041	Humphries	Gary	Grand Rapids	MI	26	Internal Medicine	S	Paroxetine Hcl	Paroxetine Hcl	79	169	5048	1051.89	19		79	169	1051.89	5048		19
1962519538	Brody	Mark	Delray Beach	FL	12	Neurology	S	Paroxetine Hcl	Paroxetine Hcl	23	42	1260	287.68			23	42	287.68	1260	*
1962520130	Williamson	Kerry	Manchester	CT	9	Certified Clinical Nurse Specialist	S	Paroxetine Hcl	Paroxetine Hcl	30	46	1380	477.15			30	46	477.15	1380	*
1962520304	Szczucki	Denise	White Plains	NY	36	Psychiatry	S	Paroxetine Hcl	Paroxetine Hcl	19	29	846	331.44			19	29	331.44	846	*
1962520478	Nguyen	Tam	San Jose	CA	6	Internal Medicine	S	Paroxetine Hcl	Paroxetine Hcl	12	36	1080	287.5		*					*
1962520742	Pinkerton	Andrew	North Wilkesboro	NC	37	Physician Assistant	S	Paroxetine Hcl	Paroxetine Hcl	16	42	1260	443.28		*					*
1962522367	Black	Curtis	Philomath	OR	41	Family Practice	S	Paroxetine Hcl	Paroxetine Hcl	26	38.3	1148	375.21			13	25	211.31	750	*
1962524942	Feinsod	Fred	Colorado Springs	CO	8	Internal Medicine	T	Paroxetine Hcl	Paroxetine Hcl	19	19	570	198.28			19	19	198.28	570	*
1962527861	Sheth	Aruna	Bronx	NY	36	Psychiatry	S	Paroxetine Hcl	Paroxetine Hcl	79	79	2341	529.91	22		58	58	398.91	1711	#
1962528596	Isaacs	Bill	Canadian	TX	48	Family Practice	S	Paroxetine Hcl	Paroxetine Hcl	25	31	801	127.82			25	31	127.82	801	*
1962529446	Dahl	Lindsey	Fargo	ND	38	Internal Medicine	S	Paroxetine Hcl	Paroxetine Hcl	26	67.5	1961	369.98			26	67.5	369.98	1961	*
1962530691	Benitez	Jose	North Attleboro	MA	25	Internal Medicine	S	Paroxetine Hcl	Paroxetine Hcl	15	15	357	100.98			15	15	100.98	357	*
1962532929	Huffman	Jewell	Eupora	MS	28	Family Practice	S	Paroxetine Hcl	Paroxetine Hcl	34	61.9	1834	379.95			34	61.9	379.95	1834	*
1962536920	Korff	Janice	New York	NY	36	General Practice	T	Paroxetine Er	Paroxetine Hcl	15	23	690	3008.77			15	23	3008.77	690	*
1962537605	Melville	Mary	Jacksonville	FL	12	Physician Assistant	S	Paroxetine Hcl	Paroxetine Hcl	18	34	1020	386.91			18	34	386.91	1020	*
1962537712	Hoeper	Edwin	Goldsboro	NC	37	Psychiatry	S	Paroxetine Hcl	Paroxetine Hcl	28	42	1260	447.68		*					*
1962538496	Young	Robert	Tigard	OR	41	Family Practice	S	Paroxetine Hcl	Paroxetine Hcl	21	47	1410	334.46			21	47	334.46	1410	*
1962540757	Penciu	Florin	Parma	OH	39	Internal Medicine	S	Paroxetine Hcl	Paroxetine Hcl	21	57	1690	598.19			21	57	598.19	1690	*
1962541326	Holland	Mark	Rutledge	TN	47	Internal Medicine	S	Paroxetine Hcl	Paroxetine Hcl	78	100	2937	796.4		#					*
1962543280	Rubino	John	Raleigh	NC	37	Internal Medicine	S	Paroxetine Hcl	Paroxetine Hcl	47	113	3390	763.48	11	#					*
1962543991	Cervantes	Luz	Holtsville	NY	36	Psychiatry	S	Paroxetine Hcl	Paroxetine Hcl	91	145	4327	1011.16	15		70	122	618.34	3637	#
1962544494	Motherway	Julia	Tustin	CA	6	Internal Medicine	S	Paroxetine Hcl	Paroxetine Hcl	18	32	960	432.18			18	32	432.18	960	*
1962544551	Schack	Ruth	Newport Beach	CA	6	Psychiatry & Neurology	T	Paroxetine Hcl	Paroxetine Hcl	31	36	1080	157.58			31	36	157.58	1080	*
1962545269	Ampadu	Charles	Swansea	IL	17	Internal Medicine	S	Paroxetine Hcl	Paroxetine Hcl	68	78.2	1903	1107.3	16		55	65.2	792.18	1648	#
1962545319	Kathuria	Nirmal	Torrington	CT	9	Psychiatry	S	Paroxetine Hcl	Paroxetine Hcl	11	11	330	44.46			0	0	0	0	#
1962546192	Holbrook	Chip	Mendenhall	MS	28	Family Practice	S	Paroxetine Hcl	Paroxetine Hcl	26	48	1440	214.27		#					*
1962546499	Sanchez	Janet	Elmhurst	NY	36	Internal Medicine	S	Paroxetine Hcl	Paroxetine Hcl	13	35	1050	304.83			13	35	304.83	1050	*
1962546812	Agro	Chanda	Buffalo	NY	36	Nurse Practitioner	S	Paroxetine Hcl	Paroxetine Hcl	16	18	540	156.99		#					*
1962546887	Klein	Oscar	New York	NY	36	Infectious Disease	S	Paroxetine Hcl	Paroxetine Hcl	24	32	960	123.05			12	20	79.74	600	*
1962548529	Worster	Thomas	Bloomington	IN	18	Rheumatology	S	Paroxetine Hcl	Paroxetine Hcl	12	14	404	54.92		#					*
1962548552	Frick	Gary	Port Orange	FL	12	Psychiatry	S	Paroxetine Hcl	Paroxetine Hcl	139	177	5269	1629.6	24		120	142	1333.59	4219	#
1962549345	Owens	James	Jarvisburg	NC	37	Family Practice	S	Paroxetine Hcl	Paroxetine Hcl	59	125	3718	592.25	15		46	110	521.51	3268	#
1962550632	Kohazi	Sari	Hampton	VA	51	Psychiatry	S	Paroxetine Hcl	Paroxetine Hcl	36	44	1320	197.7			14	14	96.66	420	*
1962550855	Toochinda	Charerntas	Fontana	CA	6	Internal Medicine	S	Paroxetine Hcl	Paroxetine Hcl	17	54.3	1630	382.84		#					*
1962552257	Deveau	Joseph	Fayetteville	GA	13	Family Practice	S	Paroxetine Hcl	Paroxetine Hcl	16	48	1440	420.31			16	48	420.31	1440	*
1962552349	Vigo Paredes	Elvin	Anasco	PR	72	General Practice	S	Paroxetine Hcl	Paroxetine Hcl	39	53	1590	264.81			23	31	148.18	930	*
1962552588	Dacres- Clarke	Susan	Jamaica	NY	36	Nurse Practitioner	S	Paroxetine Hcl	Paroxetine Hcl	17	17	391	201.65			17	17	201.65	391	*
1962552885	Caporaso	Anthony	Glen Cove	NY	36	Family Practice	S	Paroxetine Hcl	Paroxetine Hcl	14	40	1177	457.28			14	40	457.28	1177	*
1962553412	Burstein	Alvin	Scottsdale	AZ	4	Psychiatry	S	Paroxetine Hcl	Paroxetine Hcl	24	52	1560	449.3			13	35	318.66	1050	*
1962553560	Smith	Robert	Alexandria	LA	22	General Surgery	S	Paroxetine Hcl	Paroxetine Hcl	33	51	1530	199.5		#					*
1962555086	Cox	Stephen	Lexington	KY	21	Psychiatry & Neurology	T	Paroxetine Er	Paroxetine Hcl	12	12	360	956.16			12	12	956.16	360	*
1962555086	Cox	Stephen	Lexington	KY	21	Psychiatry & Neurology	T	Paroxetine Hcl	Paroxetine Hcl	25	53	1590	221.77		#					*
1962558197	Vittor	Virginia	Pinon	AZ	4	Internal Medicine	S	Paroxetine Hcl	Paroxetine Hcl	84	84	2520	671.78	11	#					*
1962558957	Okine	Albert	Sioux City	IA	19	Physician Assistant	S	Paroxetine Hcl	Paroxetine Hcl	61	65	1950	519.13			27	29	256.39	870	*
1962559302	Pulla	Bharathi	Kenosha	WI	55	Family Practice	S	Paroxetine Er	Paroxetine Hcl	12	12	360	1551.72			12	12	1551.72	360	*
1962559302	Pulla	Bharathi	Kenosha	WI	55	Family Practice	S	Paroxetine Hcl	Paroxetine Hcl	19	37	1110	396.5		#					*
1962559377	Meyer	Jeffrey	Kansas City	MO	29	Psychiatry	S	Paroxetine Hcl	Paroxetine Hcl	24	46	1380	363.94		#					*
1962560060	Chowfin	Ashish	Springfield	MO	29	Internal Medicine	S	Paroxetine Hcl	Paroxetine Hcl	35	76.8	2302	563.49			35	76.8	563.49	2302	*
1962560599	Nowinski	Theresa	Enfield	CT	9	Nurse Practitioner	S	Paroxetine Er	Paroxetine Hcl	19	45	1350	4748.18		#					*
1962560599	Nowinski	Theresa	Enfield	CT	9	Nurse Practitioner	S	Paroxetine Hcl	Paroxetine Hcl	82	148	4106	1199.57	14		29	59	525.02	1754	*
1962560797	Sparks	Patricia	Portsmouth	OH	39	Nurse Practitioner	S	Paroxetine Hcl	Paroxetine Hcl	119	133	2794	506.02			12	20	95.4	600	*
1962560953	Anandarajah	Rajamanikkam	Springfield	MO	29	Internal Medicine	S	Paroxetine Hcl	Paroxetine Hcl	190	404.4	12133	2574.81	49		178	372.4	2338.37	11173	#
1962561589	Sharma	Pratibha	Baltimore	MD	24	Internal Medicine	S	Paroxetine Hcl	Paroxetine Hcl	15	29	870	219.09			15	29	219.09	870	*
1962561936	Vomacka	Mary	Willmar	MN	27	Psychiatry	S	Paroxetine Er	Paroxetine Hcl	26	26	730	2342.14			0	0	0	0	#
1962561936	Vomacka	Mary	Willmar	MN	27	Psychiatry	S	Paroxetine Hcl	Paroxetine Hcl	63	103	3090	344.13			19	53	157.54	1590	*
1962562207	Ammons	Katharine	Rome	GA	13	Internal Medicine	S	Paroxetine Hcl	Paroxetine Hcl	94	153.1	4578	1339.28	22		68	98.1	893.36	2943	#
1962562363	Davies	Robert	San Pedro	CA	6	Psychiatry	S	Paroxetine Hcl	Paroxetine Hcl	42	69	2030	726.18			42	69	726.18	2030	*
1962562710	Cuaresma-Ambas	Milagros	Appleton	WI	55	Psychiatry	S	Paroxetine Hcl	Paroxetine Hcl	123	123.3	3564	1168.13	11		26	26	167.54	754	*
1962562801	Clemente-Metz	Jennifer	Jeffersonville	IN	18	Physician Assistant	S	Paroxetine Hcl	Paroxetine Hcl	27	29	870	167.27			13	15	69.89	450	*
1962563163	Basra	Narinder	Yuba City	CA	6	Internal Medicine	S	Paroxetine Hcl	Paroxetine Hcl	50	106	3180	869.69			50	106	869.69	3180	*
1962563569	Striblen	Justin	Las Vegas	NV	32	Internal Medicine	S	Paroxetine Hcl	Paroxetine Hcl	44	118	3540	997.63	12		44	118	997.63	3540		12
1962564203	Worsham	Rebecca	Laceys Spring	AL	1	Nurse Practitioner	S	Paroxetine Hcl	Paroxetine Hcl	39	91	2730	542.55	14		27	75	461	2250	#
1962564708	Marcus	Eduardo	Salinas	CA	6	Physician Assistant	S	Paroxetine Hcl	Paroxetine Hcl	54	104	3110	692.02	12		30	50	308.71	1500	*
1962565085	Blomgren	Peter	Greensboro	NC	37	Family Practice	S	Paroxetine Hcl	Paroxetine Hcl	14	28	840	196.44			14	28	196.44	840	*
1962565135	Tejwani	Nechal	Peabody	MA	25	Psychiatry	S	Paroxetine Hcl	Paroxetine Hcl	61	81.2	2435	754.5			18	30	175.87	900	*
1962565333	Anderson	Kayla	Buffalo	MN	27	Internal Medicine	S	Paroxetine Hcl	Paroxetine Hcl	15	37	1095	129.57			15	37	129.57	1095	*
1962565473	Scott	Donald	Athens	GA	13	Internal Medicine	S	Paroxetine Hcl	Paroxetine Hcl	11	11	310	159.7		*					*
1962566174	Wolf-Schatz	Ann Marie	Norristown	PA	42	Psychiatry	S	Paroxetine Hcl	Paroxetine Hcl	251	273.7	8070	2515.08	26		55	63.5	509.84	1878	*
1962566554	Silvester	Michael	Orange	VA	51	Family Practice	S	Paroxetine Hcl	Paroxetine Hcl	12	36	1080	122.15			12	36	122.15	1080	*
1962566653	Huang	Kuang	Monterey Park	CA	6	Psychiatry	S	Paroxetine Hcl	Paroxetine Hcl	199	203.9	6077	1836.04	27		141	141.9	1300.59	4217	#
1962567248	Velazquez Valle	Miguel	Gurabo	PR	72	Family Practice	S	Paroxetine Hcl	Paroxetine Hcl	43	43	1290	294.54		#					*
1962567859	Ruden	Ronald	New York	NY	36	Internal Medicine	S	Paroxetine Hcl	Paroxetine Hcl	25	25	750	380.16			11	11	101.28	330	*
1962568550	Krause	Deborah	Jefferson City	MO	29	Psychiatry	S	Paroxetine Hcl	Paroxetine Hcl	55	95	2824	1091.76			16	44	471.83	1320	*
1962570531	Love	Edward	High Point	NC	37	Psychiatry	S	Paroxetine Hcl	Paroxetine Hcl	105	169	5070	1912.02	18		43	61	674.04	1830	*
1962570572	Maran	Gene	Norwich	CT	9	Psychiatry	S	Paroxetine Er	Paroxetine Hcl	22	28	840	2709.73			22	28	2709.73	840	*
1962570572	Maran	Gene	Norwich	CT	9	Psychiatry	S	Paroxetine Hcl	Paroxetine Hcl	39	43	1290	356.07		*					*
1962570713	Boyes	James	De Soto	KS	20	Physician Assistant	S	Paroxetine Hcl	Paroxetine Hcl	30	72	2160	427.64			30	72	427.64	2160	*
1962571216	Malla	Sabita	Valencia	CA	6	Internal Medicine	S	Paroxetine Hcl	Paroxetine Hcl	19	34	1020	416.02			19	34	416.02	1020	*
1962571760	Miller	Lisa	Greensboro	NC	37	Family Practice	S	Paroxetine Hcl	Paroxetine Hcl	17	47	1410	509.76		#					*
1962571943	Kim	Elizabeth	Santa Barbara	CA	6	Family Practice	S	Paroxetine Hcl	Paroxetine Hcl	21	39	1170	271.03			21	39	271.03	1170	*
1962573121	Aleksandrovich	Viktoriya	Brooklyn	NY	36	Internal Medicine	S	Paroxetine Hcl	Paroxetine Hcl	16	22	660	152.27			16	22	152.27	660	*
1962573279	Carroll	Regina	Cary	NC	37	Neuropsychiatry	S	Paroxetine Hcl	Paroxetine Hcl	12	12	360	47.13			12	12	47.13	360	*
1962573626	Canty	Mark	Sparks	NV	32	Family Practice	S	Paroxetine Hcl	Paroxetine Hcl	25	25	530	394.99			25	25	394.99	530	*
1962573873	Scott	Jonathan	Panorama City	CA	6	Internal Medicine	S	Paroxetine Hcl	Paroxetine Hcl	13	42	1260	148.98			13	42	148.98	1260	*
1962574962	Murdaco	Francis	Maywood	NJ	34	Internal Medicine	S	Paroxetine Hcl	Paroxetine Hcl	11	33	990	420.83			11	33	420.83	990	*
1962576611	Isakov	Galina	New York	NY	36	Psychiatry	S	Paroxetine Hcl	Paroxetine Hcl	23	23	690	110.46			23	23	110.46	690	*
1962576793	Hernandez	Hector	San Juan	PR	72	Internal Medicine	S	Paroxetine Hcl	Paroxetine Hcl	19	19	570	172.16			19	19	172.16	570	*
1962577098	Miranda	Blas	El Paso	TX	48	Internal Medicine	S	Paroxetine Hcl	Paroxetine Hcl	14	23	690	284.38			14	23	284.38	690	*
1962577262	Enos	Matthew	Gardner	MA	25	Physician Assistant	S	Paroxetine Hcl	Paroxetine Hcl	26	42	1260	209.94		*					*
1962577270	Barros	Gwendolyn	Claremont	NH	33	Psychiatry	S	Paroxetine Hcl	Paroxetine Hcl	58	78	2340	804.92		*					*
1962577403	Wilson	Heidi	Tucson	AZ	4	Nurse Practitioner	S	Paroxetine Hcl	Paroxetine Hcl	13	27	810	309.86		*					*
1962577635	Guerrero	Celina	Honolulu	HI	15	Pediatric Medicine	S	Paroxetine Hcl	Paroxetine Hcl	13	15	450	63.97			13	15	63.97	450	*
1962577726	Jastrzemski	Edward	Kent	OH	39	Internal Medicine	S	Paroxetine Hcl	Paroxetine Hcl	61	135.1	4041	1027.49	22	#					#
1962578005	Breckenridge	Rufus	Greeneville	TN	47	Family Practice	S	Paroxetine Hcl	Paroxetine Hcl	18	52	1545	207.23			18	52	207.23	1545	*
1962578385	Labib	Nefertiti	Youngstown	OH	39	Psychiatry	S	Paroxetine Hcl	Paroxetine Hcl	30	54	1595	347.13			30	54	347.13	1595	*
1962578385	Labib	Nefertiti	Youngstown	OH	39	Psychiatry	S	Paxil	Paroxetine Hcl	12	12	360	2333.24			12	12	2333.24	360	*
1962579391	Carratt	Evan	Daytona Beach	FL	12	Family Practice	S	Paroxetine Hcl	Paroxetine Hcl	24	72	2160	595.8		#					*
1962579805	Mangat	Anjali	Anaheim	CA	6	Psychiatry	S	Paroxetine Hcl	Paroxetine Hcl	53	132.3	3970	1143.73	16		40	103	838.13	3090	#
1962580019	Sekhon	Swarnpal	Fresno	CA	6	Internal Medicine	S	Paroxetine Hcl	Paroxetine Hcl	65	183	5490	1275.05	21	#					#
1962580258	Tulimat	Mohammad	Independence	KY	21	Family Practice	S	Paroxetine Hcl	Paroxetine Hcl	39	39	1090	438.37			26	26	226.73	723	*
1962580399	Rosenblatt	Nancy	Leesburg	VA	51	Psychiatry	S	Paroxetine Er	Paroxetine Hcl	13	13	390	1046.17			13	13	1046.17	390	*
1962580399	Rosenblatt	Nancy	Leesburg	VA	51	Psychiatry	S	Paroxetine Hcl	Paroxetine Hcl	25	25	704	172.41			25	25	172.41	704	*
1962580563	Alaimo	Ellen	Cleveland	OH	39	Certified Clinical Nurse Specialist	S	Paroxetine Hcl	Paroxetine Hcl	20	20	600	196.55		*					*
1962580837	Peter	Anna	Hillsboro	OR	41	Internal Medicine	S	Paroxetine Hcl	Paroxetine Hcl	12	29	870	171.96			12	29	171.96	870	*
1962581157	Talton-Williamson	Stephanie	Wesley Chapel	FL	12	Internal Medicine	S	Paroxetine Hcl	Paroxetine Hcl	16	46	1380	308		#					*
1962581322	Adkins	Jennifer	Roanoke	VA	51	Physician Assistant	S	Paroxetine Hcl	Paroxetine Hcl	23	51	1530	247.49		#					*
1962582189	Ferguson	Rollington	Oakland	CA	6	Cardiology	S	Paroxetine Hcl	Paroxetine Hcl	36	44	1001	192.76			36	44	192.76	1001	*
1962582460	Mandel	Elisa	Warrington	PA	42	Internal Medicine	S	Paroxetine Hcl	Paroxetine Hcl	25	73	2190	462.4			25	73	462.4	2190	*
1962582676	Rafaelmehr	Parviz	Rego Park	NY	36	Internal Medicine	S	Paroxetine Hcl	Paroxetine Hcl	22	34	1020	175.74			22	34	175.74	1020	*
1962583104	Arora	Sunil	San Bernardino	CA	6	Internal Medicine	S	Paroxetine Hcl	Paroxetine Hcl	37	49.3	1469	436.08	12		19	29	176.76	869	*
1962583989	Zohlandt	Alphonsus	Lehigh Acres	FL	12	Family Practice	S	Paroxetine Hcl	Paroxetine Hcl	19	57	1710	208.87			19	57	208.87	1710	*
1962584276	Bigio	Rebecca	Riverdale	NY	36	Nurse Practitioner	S	Paroxetine Hcl	Paroxetine Hcl	31	37	1110	327.1			13	13	53.91	390	*
1962584896	Roberts	Jon	Birch Tree	MO	29	Family Practice	S	Paroxetine Hcl	Paroxetine Hcl	14	14	420	129.79			14	14	129.79	420	*
1962585562	Winter	Leslie	Aurora	CO	8	Psychiatry	S	Paroxetine Hcl	Paroxetine Hcl	36	40.1	1181	483.95		*					*
1962586396	Tresvalles	Monette	Whiting	NJ	34	Internal Medicine	S	Paroxetine Hcl	Paroxetine Hcl	15	43	1290	125.69			15	43	125.69	1290	*
1962587089	Mccarthy	Sean	Waco	TX	48	Psychiatry	S	Paroxetine Hcl	Paroxetine Hcl	14	16	480	121.03		*					*
1962587139	Tikku	Sunita	Orange City	FL	12	Psychiatry	S	Paroxetine Hcl	Paroxetine Hcl	127	171	5130	1653.65	17		53	89	818.84	2670	*
1962587766	Choudhury	Neetilekha	Bellevue	WA	53	Internal Medicine	S	Paroxetine Hcl	Paroxetine Hcl	35	101	3019	1137.07			35	101	1137.07	3019	*
1962587782	Roskam	Sarah	Shoreline	WA	53	Internal Medicine	S	Paroxetine Hcl	Paroxetine Hcl	19	41.1	1233	249.24		#					*
1962588111	Gardner	Samuel	Salmon	ID	16	Family Practice	S	Paroxetine Hcl	Paroxetine Hcl	34	64	1892	466.47			34	64	466.47	1892	*
1962588210	Essner	Kimberly	Dexter	MO	29	Physician Assistant	S	Paroxetine Hcl	Paroxetine Hcl	31	64	1920	419.51		#					*
1962588830	Alvarez-Arroyo	Luis	Hormigueros	PR	72	General Practice	S	Paroxetine Hcl	Paroxetine Hcl	18	26	780	200.9			18	26	200.9	780	*
1962590075	Kavuri	Sreekanth	Dublin	GA	13	Obstetrics & Gynecology	S	Paroxetine Hcl	Paroxetine Hcl	27	65.9	1968	613.32	12		13	35.9	265.35	1078	*
1962590802	Peinado	Albert	Bakersfield	CA	6	Internal Medicine	S	Paroxetine Hcl	Paroxetine Hcl	40	104	3120	432.07		#					*
1962591198	Martinez	Fernando	Santa Ana	CA	6	Family Practice	S	Paroxetine Hcl	Paroxetine Hcl	13	38	1140	261.23		*					*
1962591313	Khan	Shahbaz	Kansas City	MO	29	Psychiatry	S	Paroxetine Hcl	Paroxetine Hcl	94	106	3105	873.18	13		35	35	353.97	1050	*
1962591404	Hargan	Robert	Chicago	IL	17	Internal Medicine	S	Paroxetine Hcl	Paroxetine Hcl	15	17	510	188.33			0	0	0	0	#
1962591750	Zhao	Jiansheng	Flushing	NY	36	Internal Medicine	S	Paroxetine Hcl	Paroxetine Hcl	14	20	600	219.03			14	20	219.03	600	*
1962592501	Patil	Nagaraja	Delmar	NY	36	Internal Medicine	S	Paroxetine Hcl	Paroxetine Hcl	28	54	1620	453.88			28	54	453.88	1620	*
1962592568	Czerwinski	Kay	Stevens Point	WI	55	Nurse Practitioner	S	Paroxetine Hcl	Paroxetine Hcl	51	77.2	2252	700.27			51	77.2	700.27	2252	*
1962592907	Eldick	Moustafa	Crescent City	FL	12	Internal Medicine	S	Paroxetine Hcl	Paroxetine Hcl	44	60	1800	580.66	12		17	31	256.69	930	*
1962594101	Flyer	Brian	Beverly Hills	CA	6	Internal Medicine	S	Paroxetine Hcl	Paroxetine Hcl	11	11	330	39.05			11	11	39.05	330	*
1962594572	Cameron	Kathryn	Merriam	KS	20	Family Practice	S	Paroxetine Hcl	Paroxetine Hcl	17	27	810	181.54			17	27	181.54	810	*
1962594580	Macksoud	Delores	Miami	FL	12	Neurology	S	Paroxetine Hcl	Paroxetine Hcl	51	93.3	2790	847.12		#					*
1962595033	Flynn	Cynthia	Daytona Beach	FL	12	Family Practice	S	Paroxetine Hcl	Paroxetine Hcl	41	45.1	1286	717.79	11	#					*
1962595223	Fisher	Tina	Fort Wayne	IN	18	Nurse Practitioner	S	Paroxetine Hcl	Paroxetine Hcl	20	20	600	302.4		*					*
1962595272	Finnegan	Jill	Wilmington	NC	37	Physician Assistant	S	Paroxetine Hcl	Paroxetine Hcl	50	98	2916	839.53	11	#					*
1962595405	Barton	Amanda	Mc Bain	MI	26	Nurse Practitioner	S	Paroxetine Hcl	Paroxetine Hcl	20	34	1020	194.54		#					*
1962595686	Connors	Jennifer	Nashua	NH	33	Psychiatry	S	Paroxetine Hcl	Paroxetine Hcl	56	58	1621	433.62			26	26	183.98	702	*
1962595926	Meadows	Richard	Beckley	WV	54	Family Practice	S	Paroxetine Hcl	Paroxetine Hcl	14	36	1077	112.74		#					*
1962596130	Sajjad	Syed	Levittown	PA	42	Internal Medicine	S	Paroxetine Hcl	Paroxetine Hcl	24	50	1500	391.23		#					*
1962596437	Mercer	Jason	South Daytona	FL	12	Family Practice	S	Paroxetine Hcl	Paroxetine Hcl	23	41	1230	386.11			23	41	386.11	1230	*
1962596502	Rogers	Rockelle	Kalamazoo	MI	26	Internal Medicine	S	Paroxetine Hcl	Paroxetine Hcl	29	65	1939	690.34		#					*
1962596924	Gorgona	Maria	Reno	NV	32	Internal Medicine	S	Paroxetine Hcl	Paroxetine Hcl	13	20.8	623	93.63		*					*
1962597336	Mottinger	Barbara	North Kingstown	RI	44	Nurse Practitioner	S	Paroxetine Hcl	Paroxetine Hcl	92	146	4355	1624.02	13		21	37	424.79	1110	*
1962598490	Garfinkel	Abraham	Monticello	NY	36	Family Practice	S	Paroxetine Hcl	Paroxetine Hcl	15	31	930	189.29		*					*
1962598698	Stites	Steven	Kansas City	KS	20	Critical Care (Intensivists)	S	Paroxetine Hcl	Paroxetine Hcl	11	11	330	41.21			0	0	0	0	#
1962598912	Warner	Amy	Fayetteville	GA	13	Internal Medicine	S	Paroxetine Hcl	Paroxetine Hcl	18	54	1620	495.27			18	54	495.27	1620	*
1962599035	Tung	Judy	New York	NY	36	Internal Medicine	S	Paroxetine Hcl	Paroxetine Hcl	13	35	1050	251.68			13	35	251.68	1050	*
1962599522	Panguluri	Sandhya	Cerritos	CA	6	Psychiatry	S	Paroxetine Hcl	Paroxetine Hcl	26	26	750	101.29			26	26	101.29	750	*
1962600189	Martinez	Rebecca	Livonia	MI	26	Physician Assistant	S	Paroxetine Hcl	Paroxetine Hcl	13	15	450	153.49		#					*
1962600387	Miner	William	Huron	SD	46	Internal Medicine	S	Paroxetine Hcl	Paroxetine Hcl	14	14	420	77.71			14	14	77.71	420	*
1962600528	Lindsey	Cody	College Station	TX	48	Psychiatry	S	Paroxetine Hcl	Paroxetine Hcl	22	38	1130	374.25		#					*
1962601203	Platt	Roxanna	Palm Beach Gardens	FL	12	Family Practice	S	Paroxetine Hcl	Paroxetine Hcl	23	27	794	308.52			23	27	308.52	794	*
1962602052	Koehler	John	Camas	WA	53	Family Practice	S	Paroxetine Hcl	Paroxetine Hcl	27	75	2242	380.27		#					*
1962602482	Kuyumjian	Emie	Cape Coral	FL	12	Family Practice	S	Paroxetine Hcl	Paroxetine Hcl	60	150	4500	1421.99	17		44	118	1045.74	3540	#
1962603159	Bhutto	Saqib	Saint Louis	MO	29	Internal Medicine	S	Paroxetine Hcl	Paroxetine Hcl	37	85	2550	709.52			24	66	569.74	1980	*
1962605964	Khoshnaw	Tara	Williamsburg	VA	51	Internal Medicine	S	Paroxetine Hcl	Paroxetine Hcl	18	38	1140	194.64		#					*
1962606467	Haug	Aaron	Englewood	CO	8	Neurology	S	Paroxetine Hcl	Paroxetine Hcl	17	46.8	1392	292.91			17	46.8	292.91	1392	*
1962606509	Shah	Amar	Chesterfield	VA	51	Family Practice	S	Paroxetine Hcl	Paroxetine Hcl	11	33	990	427.73		*					*
1962606558	Wyatt	Donna	Bossier City	LA	22	Family Practice	S	Paroxetine Hcl	Paroxetine Hcl	11	15	450	87.92			11	15	87.92	450	*
1962609115	Couture	Jason	Riverside	CA	6	Internal Medicine	S	Paroxetine Hcl	Paroxetine Hcl	55	99	2970	922.6		#					*
1962609289	Long	Nicole	Abingdon	VA	51	Obstetrics & Gynecology	S	Paroxetine Hcl	Paroxetine Hcl	12	14	420	30.88			12	14	30.88	420	*
1962609412	Allen	Christopher	Epsom	NH	33	Family Practice	S	Paroxetine Hcl	Paroxetine Hcl	13	39	1170	206.55		*					*
1962609677	Shon	Alyssa	Buffalo	NY	36	Infectious Disease	S	Paroxetine Hcl	Paroxetine Hcl	19	23	682	225.41		#					*
1962610634	Dev	Parul	Braselton	GA	13	Psychiatry	S	Paroxetine Er	Paroxetine Hcl	17	20.8	624	3337.38		*					*
1962610634	Dev	Parul	Braselton	GA	13	Psychiatry	S	Paroxetine Hcl	Paroxetine Hcl	123	235	7050	1841.69	24		55	133	1107.05	3990	#
1962611210	Badali	Kari	Shakopee	MN	27	Physician Assistant	S	Paroxetine Hcl	Paroxetine Hcl	15	23	668	237.42		#					*
1962614388	Wang	Jim	Pahrump	NV	32	Family Practice	S	Paroxetine Hcl	Paroxetine Hcl	38	120.3	3610	1587.81	14		24	75	921.33	2250	*
1962618686	Mack	Margaret	Wilmington	DE	10	Certified Clinical Nurse Specialist	S	Paroxetine Hcl	Paroxetine Hcl	16	26	780	200.07		*					*
1962622878	Leisinger	Kevin	Lakewood	OH	39	Family Practice	S	Paroxetine Hcl	Paroxetine Hcl	12	36	1080	219.72			12	36	219.72	1080	*
1962623009	Mepari	Alex	Philadelphia	PA	42	Internal Medicine	S	Paroxetine Hcl	Paroxetine Hcl	22	22	331	156.81			22	22	156.81	331	*
1962623165	Murphy	Steven	Stamford	CT	9	Internal Medicine	S	Paroxetine Hcl	Paroxetine Hcl	12	20	600	347.3			12	20	347.3	600	*
1962624072	Warniment	Crista	Stephens City	VA	51	Family Practice	S	Paroxetine Hcl	Paroxetine Hcl	30	38	1140	300.76			30	38	300.76	1140	*
1962625210	Bridges	Clayton	Oakland	NJ	34	Physician Assistant	S	Paroxetine Hcl	Paroxetine Hcl	12	36	1080	414.43			12	36	414.43	1080	*
1962625384	Gudapati	Sandhya	Fullerton	CA	6	Psychiatry	S	Paroxetine Hcl	Paroxetine Hcl	107	165	4950	1222.61	22		52	87	725.43	2610	#
1962626564	Bell	Jerry	Madison	OH	39	Family Practice	S	Paroxetine Hcl	Paroxetine Hcl	31	45	1350	363.76			31	45	363.76	1350	*
1962627026	Ukoli	Preston	Brownsville	TX	48	Nephrology	S	Paroxetine Hcl	Paroxetine Hcl	13	33	990	145.78		*					*
1962627349	Ly	Kim-Oanh	Stockton	CA	6	Psychiatry	S	Paroxetine Hcl	Paroxetine Hcl	25	36.1	1063	303.4		#					*
1962627398	Jamsa Tollefson	Lisa	East Grand Forks	MN	27	Family Practice	S	Paroxetine Hcl	Paroxetine Hcl	17	31	930	301.58		#					*
1962627422	Davis	Margaret	Aurora	CO	8	Psychiatry	S	Paroxetine Hcl	Paroxetine Hcl	63	63.5	1898	770.56			12	12.2	109.2	366	*
1962627422	Davis	Margaret	Aurora	CO	8	Psychiatry	S	Paxil	Paroxetine Hcl	12	12.1	363	8877.42			0	0	0	0	#
1962627653	Mcneely	Cynthia	Kerrville	TX	48	Family Practice	S	Paroxetine Hcl	Paroxetine Hcl	13	39	1170	354.02			13	39	354.02	1170	*
1962629634	Demone	Pamela	Abilene	TX	48	Nurse Practitioner	S	Paroxetine Er	Paroxetine Hcl	16	16	345	1505.14			0	0	0	0	#
1962629634	Demone	Pamela	Abilene	TX	48	Nurse Practitioner	S	Paroxetine Hcl	Paroxetine Hcl	12	12	291	110.25			12	12	110.25	291	*
1962630053	Karlin	Peter	Eatonville	WA	53	Family Practice	S	Paroxetine Hcl	Paroxetine Hcl	18	44	1320	439.14		#					*
1962630111	Teagarden	Rebecca	Akron	OH	39	Family Practice	S	Paroxetine Hcl	Paroxetine Hcl	11	25	719	219.19		*					*
1962630178	Abraham	Naveen	Burbank	IL	17	Family Practice	S	Paroxetine Hcl	Paroxetine Hcl	12	32	960	281.99			12	32	281.99	960	*
1962630202	Buddensee	Melissa	Franconia	NH	33	Family Practice	S	Paroxetine Hcl	Paroxetine Hcl	27	57	1710	472.31			27	57	472.31	1710	*
1962630426	Heimann	Kathleen	Decatur	IN	18	Family Practice	S	Paroxetine Hcl	Paroxetine Hcl	17	51	1530	300.21			17	51	300.21	1530	*
1962630434	Henderson	Kathryn	Saint Louis	MO	29	Internal Medicine	S	Paroxetine Hcl	Paroxetine Hcl	42	94	2787	678.3			42	94	678.3	2787	*
1962630475	Bell	Alissa	Campton	KY	21	Nurse Practitioner	S	Paroxetine Hcl	Paroxetine Hcl	11	19	570	137.62			11	19	137.62	570	*
1962630988	O'quinn	Angel	Richlands	VA	51	Family Practice	S	Paroxetine Hcl	Paroxetine Hcl	38	54	1620	287.41			18	26	142.47	780	*
1962631234	Rusu	Iustinian	Rochester	NY	36	Psychiatry	S	Paroxetine Hcl	Paroxetine Hcl	16	16	480	248.38		*					*
1962632265	Collins	Stephanie	London	KY	21	Nurse Practitioner	S	Paroxetine Hcl	Paroxetine Hcl	25	25.4	762	97.92			11	11	47.51	330	*
1962632364	Pirestani	Alireza	Bear	DE	10	Internal Medicine	S	Paroxetine Hcl	Paroxetine Hcl	15	15	450	76.33		#					*
1962632513	Hermosa Rice	Margarita	Somerville	MA	25	Nurse Practitioner	S	Paroxetine Hcl	Paroxetine Hcl	19	33	969	232.1			19	33	232.1	969	*
1962633198	Vaughn	Christopher	Reseda	CA	6	Psychiatry	S	Paroxetine Hcl	Paroxetine Hcl	28	86.3	2588	536.43		#					*
1962634311	Henfling	Kathryn	Sayre	PA	42	Nurse Practitioner	S	Paroxetine Hcl	Paroxetine Hcl	25	33.3	998	175.28			25	33.3	175.28	998	*
1962634519	Kim	Kevin	Urbana	IL	17	Family Practice	S	Paroxetine Hcl	Paroxetine Hcl	31	63	1890	486.02		#					*
1962634980	Lake	Kathryn	Parrish	FL	12	Nurse Practitioner	S	Paroxetine Hcl	Paroxetine Hcl	18	40	1200	218.06		*					*
1962635763	La Vine	David	San Diego	CA	6	Internal Medicine	S	Paroxetine Hcl	Paroxetine Hcl	16	48	1440	377.92			16	48	377.92	1440	*
1962635854	Hoang	Kim	Yucca Valley	CA	6	Family Practice	S	Paroxetine Hcl	Paroxetine Hcl	68	116.9	3491	1011.5	15	#					#
1962636944	Clouse	Kari	Andover	KS	20	Family Practice	S	Paroxetine Hcl	Paroxetine Hcl	16	47.8	1434	519.27		*					*
1962637538	Higgins	Kimberly	Lebanon	NH	33	Internal Medicine	S	Paroxetine Hcl	Paroxetine Hcl	18	51.6	1549	287.93			18	51.6	287.93	1549	*
1962637967	Vallejo-Nieto	Maria	Sherman	TX	48	Family Practice	S	Paroxetine Hcl	Paroxetine Hcl	33	65	1950	339.8		#					*
1962638320	Schuldt	Kristina	Eau Claire	WI	55	Family Practice	S	Paroxetine Hcl	Paroxetine Hcl	12	26	742	195.62		*					*
1962638536	Vahia	Ipsit	Belmont	MA	25	Psychiatry	S	Paroxetine Hcl	Paroxetine Hcl	15	15	447	82.13			15	15	82.13	447	*
1962638577	Balan	Sabish	New York	NY	36	Psychiatry	S	Paroxetine Hcl	Paroxetine Hcl	47	47	1410	161.81			28	28	115.78	840	*
1962639492	Garcia	Marin	Nashville	IN	18	Family Practice	S	Paroxetine Hcl	Paroxetine Hcl	52	106	3150	819.79	13	#					*
1962639575	Hartmann	Brett	Conshohocken	PA	42	Internal Medicine	S	Paroxetine Hcl	Paroxetine Hcl	33	61	1830	380.81			33	61	380.81	1830	*
1962639732	Winner	Jonathan	Celina	OH	39	Family Practice	S	Paroxetine Hcl	Paroxetine Hcl	18	26	780	277.11			18	26	277.11	780	*
1962641530	King	Jennifer	Jamestown	TN	47	Physician Assistant	S	Paroxetine Hcl	Paroxetine Hcl	16	16	480	141.91		*					*
1962642843	Hein	Shelby	Bellingham	WA	53	Family Practice	S	Paroxetine Hcl	Paroxetine Hcl	16	42	1260	178.37		#					*
1962643403	Hicks	Shelley	Lebanon	VA	51	Nurse Practitioner	S	Paroxetine Hcl	Paroxetine Hcl	14	40	1200	257.04		*					*
1962644096	Menino	Camille	Eureka	CA	6	Nurse Practitioner	S	Paroxetine Hcl	Paroxetine Hcl	11	17	490	69.53		*					*
1962644120	Newsom	William	Southport	NC	37	Internal Medicine	S	Paroxetine Hcl	Paroxetine Hcl	53	145.5	4350	1231.53	14	#					#
1962645838	Goodman	Sarah	Cape Girardeau	MO	29	Internal Medicine	S	Paroxetine Hcl	Paroxetine Hcl	30	40	1197	285.98		#					*
1962648683	Mangan	Mary	Philadelphia	PA	42	Nurse Practitioner	S	Paroxetine Hcl	Paroxetine Hcl	88	108.1	2935	660.84	13		20	30.1	206.59	862	*
1962650085	Gonzalez-Torres	Mario	Dorado	PR	72	Psychiatry	S	Paroxetine Hcl	Paroxetine Hcl	289	317	9472	2000.23	39		74	86	506.77	2557		12
1962650770	Rubin	Zdena	New York	NY	36	Psychiatry	S	Paroxetine Hcl	Paroxetine Hcl	18	18	540	95.32		#					*
1962653402	Rajasekhara	Sandhya	Suffolk	VA	51	Psychiatry	S	Paroxetine Hcl	Paroxetine Hcl	68	71.5	2118	301.68			20	23	113.38	690	*
1962653725	Ryan	Christine	Grand Haven	MI	26	Family Practice	S	Paroxetine Hcl	Paroxetine Hcl	14	32	960	358.91		#					*
1962654228	Arroyo-Velez	Elba	Riverview	FL	12	Family Practice	S	Paroxetine Hcl	Paroxetine Hcl	17	51	1530	164.85		#					*
1962654863	Coffee	Cameron	Vancouver	WA	53	Physician Assistant	S	Paroxetine Hcl	Paroxetine Hcl	29	57	1710	758.57			17	43	472.64	1290	*
1962658989	Ellis	Dustin	Sullivan	IN	18	Family Practice	S	Paroxetine Hcl	Paroxetine Hcl	12	32	960	199.32		*					*
1962659300	Frank	Brian	Portland	OR	41	Family Practice	S	Paroxetine Hcl	Paroxetine Hcl	11	11	330	158.71			0	0	0	0	#
1962660688	Branam	Misty	Mcalester	OK	40	Internal Medicine	S	Paroxetine Hcl	Paroxetine Hcl	20	52	1560	353.11		*					*
1962661793	Leitch	Sally	Blaine	MN	27	Family Practice	S	Paroxetine Hcl	Paroxetine Hcl	12	32	960	244.05		*					*
1962661975	Raffee	Shabier	Ypsilanti	MI	26	Internal Medicine	S	Paroxetine Hcl	Paroxetine Hcl	19	49	1470	181.7			19	49	181.7	1470	*
1962662122	Crowe	Katy	Wilmington	DE	10	Family Practice	S	Paroxetine Hcl	Paroxetine Hcl	26	54	1620	288.67		#					*
1962662809	Gendron	Valerie	Keene	NH	33	Neurology	S	Paroxetine Hcl	Paroxetine Hcl	24	34	1020	155.31		#					*
1962662858	Dehmlow	Pamela	Shelbyville	TN	47	Family Practice	S	Paroxetine Hcl	Paroxetine Hcl	20	60	1800	474.06			20	60	474.06	1800	*
1962662957	Patel	Darshan	Cortland	NY	36	Internal Medicine	S	Paroxetine Hcl	Paroxetine Hcl	21	21	630	425.01			21	21	425.01	630	*
1962663716	Thangathurai	Diana	Rochester	NY	36	Family Practice	S	Paroxetine Hcl	Paroxetine Hcl	35	83	2490	625.38	11	#					*
1962663898	Julsen	Trace	Spokane	WA	53	Family Practice	S	Paroxetine Hcl	Paroxetine Hcl	13	29	870	138.18		#					*
1962664680	Allie	Adam	Murfreesboro	TN	47	Family Practice	S	Paroxetine Hcl	Paroxetine Hcl	15	43	1285	204.09			15	43	204.09	1285	*
1962664698	Dumlao-Umayam	January	Alexandria	VA	51	Family Practice	S	Paroxetine Hcl	Paroxetine Hcl	12	12	360	78			12	12	78	360	*
1962664870	Watson	Andrew	Quitman	MS	28	Family Practice	S	Paroxetine Hcl	Paroxetine Hcl	25	63	1890	288.21	11	#					*
1962665182	Hernandez	Teresita	Miami	FL	12	Family Practice	S	Paroxetine Hcl	Paroxetine Hcl	30	76	2280	824.71		#					*
1962665265	Haider	Ali	Springfield	MA	25	Cardiology	S	Paroxetine Hcl	Paroxetine Hcl	15	21	606	325.45			15	21	325.45	606	*
1962665497	Vanyo-Novak	Jennifer	Phoenix	AZ	4	Family Practice	S	Paroxetine Hcl	Paroxetine Hcl	11	33	990	349.9			11	33	349.9	990	*
1962665737	Elguero	Carlos	Albany	NY	36	Family Practice	S	Paroxetine Hcl	Paroxetine Hcl	27	47	1380	631.7			13	21	295.56	606	*
1962666107	Ince-Mercer	Leia	Hamburg	NY	36	Internal Medicine	S	Paroxetine Hcl	Paroxetine Hcl	41	121	3630	684.46	13	#					#
1962666917	Ludwig	Ryan	Rochester	MN	27	Family Practice	S	Paroxetine Hcl	Paroxetine Hcl	24	65	1950	324.95			24	65	324.95	1950	*
1962667675	Riggs	Gregory	Lafayette	LA	22	Internal Medicine	S	Paroxetine Hcl	Paroxetine Hcl	19	33	974	333.38			19	33	333.38	974	*
1962667691	Horner	Gretchen	Portsmouth	OH	39	Nurse Practitioner	S	Paroxetine Hcl	Paroxetine Hcl	17	33	990	154.15		#					*
1962667907	Costello	Nicole	Naples	FL	12	Family Practice	S	Paroxetine Hcl	Paroxetine Hcl	28	84	2520	507.13		#					*
1962668228	O'gorman	Deana	Holyoke	CO	8	Nurse Practitioner	S	Paroxetine Hcl	Paroxetine Hcl	12	32	960	369.64		*					*
1962669853	Grogan	Margaret	Slc	UT	49	Nurse Practitioner	S	Paroxetine Hcl	Paroxetine Hcl	26	60	1800	474.3			26	60	474.3	1800	*
1962671313	Fadoju	Mercy	Baltimore	MD	24	Nurse Practitioner	S	Paroxetine Hcl	Paroxetine Hcl	40	48.2	1444	327.11			13	21	99.85	630	*
1962672584	Amos	Heather	Apollo Beach	FL	12	Family Practice	S	Paroxetine Hcl	Paroxetine Hcl	13	28	840	139.88		#					*
1962674259	Franks	Sarah	Eaton	OH	39	Physician Assistant	S	Paroxetine Hcl	Paroxetine Hcl	22	22	660	128.5		*					*
1962674341	Kane	Jeffrey	Dearborn	MI	26	Internal Medicine	S	Paroxetine Hcl	Paroxetine Hcl	13	31	930	191.83		*					*
1962674507	Cherella	Elizabeth	Springfield	MA	25	Internal Medicine	S	Paroxetine Hcl	Paroxetine Hcl	39	117	3510	564.4	14		39	117	564.4	3510		14
1962676221	Houser	Adam	Indian Trail	NC	37	Internal Medicine	S	Paroxetine Hcl	Paroxetine Hcl	14	22	660	60.04			14	22	60.04	660	*
1962676585	Protaziuk	Lilia	Plainfield	IL	17	Family Practice	S	Paroxetine Hcl	Paroxetine Hcl	17	49	1470	472.71			17	49	472.71	1470	*
1962676668	Mckinnon	Nicholas	Sarasota	FL	12	Psychiatry	S	Paroxetine Hcl	Paroxetine Hcl	20	30	884	509.31		*					*
1962677385	Dodson	Daniel	Torrance	CA	6	Family Practice	S	Paroxetine Hcl	Paroxetine Hcl	40	68.2	2025	626.89			40	68.2	626.89	2025	*
1962677583	Hassan	Farida	Jackson	NJ	34	Internal Medicine	S	Paroxetine Hcl	Paroxetine Hcl	20	58	1740	602.54		#					*
1962677831	Luna	Marlen	Los Angeles	CA	6	Family Practice	S	Paroxetine Hcl	Paroxetine Hcl	11	36.3	1090	132.59		*					*
1962678300	Gheen	Nicole	Wyncote	PA	42	Nurse Practitioner	S	Paroxetine Hcl	Paroxetine Hcl	21	21	385	301.02			21	21	301.02	385	*
1962679027	Da Cunha	Tristan	Bronx	NY	36	Internal Medicine	S	Paroxetine Hcl	Paroxetine Hcl	16	18	540	205.07		#					*
1962679183	Gaskill	Megan	Kennett Square	PA	42	Family Practice	S	Paroxetine Hcl	Paroxetine Hcl	12	36	1080	150.64			12	36	150.64	1080	*
1962679365	Villalba Rodriguez	Nidia	Fort Wayne	IN	18	Family Practice	S	Paroxetine Hcl	Paroxetine Hcl	13	33	990	189.3		*					*
1962681510	Ortiz Rodriguez	Victor	Cayey	PR	72	General Practice	S	Paroxetine Hcl	Paroxetine Hcl	14	22	660	146.56			14	22	146.56	660	*
1962681577	Shaffer	Kelly	Lexington	KY	21	Family Practice	S	Paroxetine Hcl	Paroxetine Hcl	17	35	1050	185.2		*					*
1962682351	Smith	Justin	Waverly	OH	39	Internal Medicine	S	Paroxetine Hcl	Paroxetine Hcl	48	124	3720	965.83	13	#					#
1962683060	Ritchie	Mark	Los Gatos	CA	6	Psychiatry	S	Paroxetine Hcl	Paroxetine Hcl	14	14.2	426	144.3		*					*
1962685438	Savage	Jennifer	Pilot Knob	MO	29	Nurse Practitioner	S	Paroxetine Hcl	Paroxetine Hcl	17	37.1	1107	280.15		#					*
1962685958	Herron	William	Fairhope	AL	1	Internal Medicine	S	Paroxetine Hcl	Paroxetine Hcl	18	52	1560	280.75			18	52	280.75	1560	*
1962686030	Boucree	Stanley	Silver Spring	MD	24	Emergency Medicine	S	Paroxetine Hcl	Paroxetine Hcl	13	13	235	220.26			13	13	220.26	235	*
1962686139	Hernandez	Maria	El Paso	TX	48	Physician Assistant	S	Paroxetine Hcl	Paroxetine Hcl	49	65	1950	583.57	14	#					*
1962687327	Lewis	Lesley	Sewell	NJ	34	Psychiatry	S	Paroxetine Hcl	Paroxetine Hcl	22	22	660	164.27		*					*
1962687384	Dunn	John	West Columbia	SC	45	Family Practice	S	Paroxetine Hcl	Paroxetine Hcl	11	11	330	59.16			0	0	0	0	#
1962687871	Ayers	Katherine	Brunswick	OH	39	Internal Medicine	S	Paroxetine Hcl	Paroxetine Hcl	25	66	1980	575.99			25	66	575.99	1980	*
1962688713	Willens	David	Detroit	MI	26	Internal Medicine	S	Paroxetine Hcl	Paroxetine Hcl	19	30	880	138.38		#					*
1962688762	Evans	Elizabeth	Nipomo	CA	6	Nurse Practitioner	S	Paroxetine Hcl	Paroxetine Hcl	32	80	2400	744.46			32	80	744.46	2400	*
1962689745	Spears	Nickie	Harrisonburg	VA	51	Psychiatry	S	Paroxetine Hcl	Paroxetine Hcl	56	64	1843	509.08		*					*
1962691550	Ashton	Candace	Austin	TX	48	Nurse Practitioner	S	Paroxetine Hcl	Paroxetine Hcl	15	37	1110	272.46			15	37	272.46	1110	*
1962693523	Mbola	Patricia	Houston	TX	48	Nurse Practitioner	S	Paroxetine Hcl	Paroxetine Hcl	21	21	630	101.47			21	21	101.47	630	*
1962693598	Ireifej	Yousef	Garden Grove	CA	6	Family Practice	S	Paroxetine Hcl	Paroxetine Hcl	17	33.1	925	169.99		#					*
1962693903	Ismail	Hamza	Iowa City	IA	19	Internal Medicine	S	Paroxetine Hcl	Paroxetine Hcl	15	45	1350	242.99			15	45	242.99	1350	*
1962693937	Amin	Nadia	Cortlandt Manor	NY	36	Internal Medicine	S	Paroxetine Er	Paroxetine Hcl	17	19	570	1060.06			17	19	1060.06	570	*
1962693937	Amin	Nadia	Cortlandt Manor	NY	36	Internal Medicine	S	Paroxetine Hcl	Paroxetine Hcl	19	49	1470	318.13		#					*
1962694133	Watson	Barbara	Alma	MI	26	Nurse Practitioner	S	Paroxetine Hcl	Paroxetine Hcl	62	71	2130	663.9	12		16	16	192.67	480	*
1962694190	Benton	Jeana	Omaha	NE	31	Psychiatry	S	Paroxetine Hcl	Paroxetine Hcl	18	26.2	786	198.87			0	0	0	0	#
1962694844	Torres-Torres	Nancy	Aibonito	PR	72	General Practice	S	Paroxetine Hcl	Paroxetine Hcl	30	38	1140	284.02		*					*
1962695395	Higgins	Matthew	Henderson	NC	37	Family Practice	S	Paroxetine Hcl	Paroxetine Hcl	69	103	3071	881.98	14		26	42	337.15	1260	*
1962695593	Osborne	Michelle	Owensboro	KY	21	Nurse Practitioner	S	Paroxetine Hcl	Paroxetine Hcl	17	17	510	283.98			17	17	283.98	510	*
1962697961	Prevost-Ricardo	Alfride	Leominster	MA	25	Nurse Practitioner	S	Paroxetine Hcl	Paroxetine Hcl	79	103	3075	815.73	12		50	60	493.61	1785	*
1962698043	Eberly	Liberty	Erie	PA	42	Psychiatry	S	Paroxetine Hcl	Paroxetine Hcl	16	16	480	103.49			0	0	0	0	#
1962699736	Besler	Wendy	Detroit	MI	26	Psychiatry & Neurology	T	Paroxetine Hcl	Paroxetine Hcl	16	24	720	160.1			0	0	0	0	#
1962701581	Yang	Bryan	Los Angeles	CA	6	Psychiatry	S	Paroxetine Hcl	Paroxetine Hcl	41	41.3	1194	638.77			0	0	0	0	#
1962702779	Wilson	Katherine	Abilene	TX	48	Nurse Practitioner	S	Paroxetine Hcl	Paroxetine Hcl	13	29	870	226.15		*					*
1962704122	Garner	Brenda	Memphis	TN	47	Nurse Practitioner	S	Paroxetine Hcl	Paroxetine Hcl	12	18	540	96.76			12	18	96.76	540	*
1962705400	Quarles	Linda	Cookeville	TN	47	Nurse Practitioner	S	Paroxetine Hcl	Paroxetine Hcl	14	30	900	191.34			14	30	191.34	900	*
1962707802	Praeuner	Amy	Amarillo	TX	48	Nurse Practitioner	S	Paroxetine Hcl	Paroxetine Hcl	51	89	2660	459.08	12		51	89	459.08	2660		12
1962708156	Lang	Jamie	Marion	IN	18	Nurse Practitioner	S	Paroxetine Hcl	Paroxetine Hcl	14	34	1020	387.74			14	34	387.74	1020	*
1962709568	Mooneyham	Amanda	Redding	CA	6	Family Practice	S	Paroxetine Hcl	Paroxetine Hcl	14	32	960	170.6			14	32	170.6	960	*
1962710541	Mulreaney	Dianne	Reading	PA	42	Nurse Practitioner	S	Paroxetine Hcl	Paroxetine Hcl	29	53	1590	437.49			15	33	293.53	990	*
1962711648	Nicholson	Sylvia	Tucson	AZ	4	Nurse Practitioner	S	Paroxetine Hcl	Paroxetine Hcl	11	33	990	107.18			11	33	107.18	990	*
1962712893	Klitzke Johnson	Rachel	Eau Claire	WI	55	Nurse Practitioner	S	Paroxetine Hcl	Paroxetine Hcl	16	46	1378	325.81			16	46	325.81	1378	*
1962713404	Didonato-Vilello	Chelsea	Scranton	PA	42	Family Practice	S	Paroxetine Hcl	Paroxetine Hcl	28	56	1680	365.03		#					*
1962713727	Didich	Aaron	Westlake	OH	39	Family Practice	S	Paroxetine Hcl	Paroxetine Hcl	25	49	1470	341.97		#					*
1962713909	Martinez	Jaime	Charleston	IL	17	Family Practice	S	Paroxetine Hcl	Paroxetine Hcl	26	34	1020	198.04		#					*
1962715193	Krans	Emily	Mason	OH	39	Nurse Practitioner	S	Paroxetine Hcl	Paroxetine Hcl	26	60	1800	528.8		#					*
1962716035	Kelley	Alyn	Sacramento	CA	6	Student in an Organized Health Care Education/Training Program	T	Paroxetine Hcl	Paroxetine Hcl	16	53.3	1600	270.91		#					*
1962716746	Lamoreux	Farrah	Tucson	AZ	4	Nurse Practitioner	S	Paroxetine Hcl	Paroxetine Hcl	11	27	810	152.36		*					*
1962720144	Ghelber	Diana	Fort Worth	TX	48	Psychiatry & Neurology	T	Paroxetine Hcl	Paroxetine Hcl	19	27	810	197.87			19	27	197.87	810	*
1962720292	Gricoski	Jeanne	Orwigsburg	PA	42	Internal Medicine	S	Paroxetine Hcl	Paroxetine Hcl	28	42	1260	211.32			28	42	211.32	1260	*
1962720763	Mueller	Aino	Orange Park	FL	12	Family Practice	S	Paroxetine Hcl	Paroxetine Hcl	22	53	1590	482.3		#					*
1962721993	Stalker	Erin	Fort Collins	CO	8	Nurse Practitioner	S	Paroxetine Hcl	Paroxetine Hcl	12	30	900	192.47			12	30	192.47	900	*
1962722025	Motsinger	Christa	North Chesterfield	VA	51	Family Practice	S	Paroxetine Hcl	Paroxetine Hcl	45	119	3570	887.16		#					*
1962722157	Fida	Ahmed	Bealeton	VA	51	Family Practice	S	Paroxetine Hcl	Paroxetine Hcl	22	64	1920	275.68		#					*
1962723981	Brooks	Katrice	Chicago	IL	17	Family Practice	S	Paroxetine Hcl	Paroxetine Hcl	14	32	960	255.15		*					*
1962726349	Atwa	Lisa	Raleigh	NC	37	Nurse Practitioner	S	Paroxetine Hcl	Paroxetine Hcl	12	12	360	56.82		*					*
1962726653	Garcia Zuniga	Andres	Laredo	TX	48	Internal Medicine	S	Paroxetine Hcl	Paroxetine Hcl	53	116	3480	739.75	17	#					#
1962727743	Clark	Krista	Chillicothe	MO	29	Family Practice	S	Paroxetine Hcl	Paroxetine Hcl	38	52	1560	315.77			38	52	315.77	1560	*
1962727818	Ahmed	Nawal	Gilbert	AZ	4	Internal Medicine	S	Paroxetine Hcl	Paroxetine Hcl	26	30	900	280.89			26	30	280.89	900	*
1962729152	Lovinger	Thomas	Lees Summit	MO	29	Family Practice	S	Paroxetine Hcl	Paroxetine Hcl	13	13	388	289.22			13	13	289.22	388	*
1962730507	Fontecchio	Suzanne	Erie	PA	42	Nurse Practitioner	S	Paroxetine Hcl	Paroxetine Hcl	14	20	600	77.38		*					*
1962733261	Carson	Andrew	Tarpon Springs	FL	12	Physician Assistant	S	Paroxetine Hcl	Paroxetine Hcl	11	29	870	176.21		*					*
1962733360	Echevarria Medina	Zorymar	Camuy	PR	72	General Practice	S	Paroxetine Hcl	Paroxetine Hcl	22	22	660	120.67		*					*
1962735670	Hooda	Pragati	Magna	UT	49	Family Practice	S	Paroxetine Hcl	Paroxetine Hcl	17	41.3	1240	470.86		#					*
1962735910	Paranka	Julia	Westminster	CO	8	Family Practice	S	Paroxetine Hcl	Paroxetine Hcl	17	49	1470	758.63			17	49	758.63	1470	*
1962736074	Colino	Jonathan	Utica	NY	36	Nurse Practitioner	S	Paroxetine Hcl	Paroxetine Hcl	26	26	744	494.74		#					*
1962738575	Duda	Andrew	Flint	MI	26	Family Practice	S	Paroxetine Hcl	Paroxetine Hcl	23	69	2070	495.14		#					*
1962740126	Holland	Anna	Hartselle	AL	1	Nurse Practitioner	S	Paroxetine Hcl	Paroxetine Hcl	21	37	1110	189.07		*					*
1962741009	Holt	Celestine	Springfield	MA	25	Nurse Practitioner	S	Paroxetine Hcl	Paroxetine Hcl	65	97	2910	977.96		*					*
1962742056	Kassinger	Carolyn	Owensboro	KY	21	Nurse Practitioner	S	Paroxetine Hcl	Paroxetine Hcl	27	27	810	119.55			27	27	119.55	810	*
1962742072	Reisert	Joanna	Connersville	IN	18	Nurse Practitioner	S	Paroxetine Hcl	Paroxetine Hcl	16	32	944	218.07		*					*
1962748541	Farhan	Muhammad	Mt Sterling	KY	21	Internal Medicine	S	Paroxetine Hcl	Paroxetine Hcl	124	164	4920	818.05	24		60	100	481.04	3000	#
1962749085	Penn	Ali	Waverly	OH	39	Nurse Practitioner	S	Paroxetine Hcl	Paroxetine Hcl	26	36	1080	197.66		#					*
1962751305	Lipscomb	Charmeka	Dallas	TX	48	Nurse Practitioner	S	Paroxetine Hcl	Paroxetine Hcl	11	11	330	68.82			0	0	0	0	#
1962755421	Coleman	Glendell	Savannah	GA	13	Nurse Practitioner	S	Paroxetine Hcl	Paroxetine Hcl	18	24	720	314.71		*					*
1962757195	Hollifield	Amber	Shelby	NC	37	Nurse Practitioner	S	Paroxetine Hcl	Paroxetine Hcl	13	35	1050	337.81		*					*
1962757302	Harvey	Jemetta	Beech Island	SC	45	Nurse Practitioner	S	Paroxetine Hcl	Paroxetine Hcl	11	29	870	215.86		*					*
1962759274	Woodrome-Nethery	Tina	Clarksville	IN	18	Nurse Practitioner	S	Paroxetine Hcl	Paroxetine Hcl	21	62	1861	345.29		#					*
1962760348	Morales Jimenez	Mariela	Yakima	WA	53	Internal Medicine	S	Paroxetine Hcl	Paroxetine Hcl	16	42	1260	158.06		#					*
1962762005	Wade	Maree	Lonoke	AR	5	Nurse Practitioner	S	Paroxetine Hcl	Paroxetine Hcl	18	26	780	170.79		*					*
1962763185	Cheung	Celia	Springfield	OR	41	Emergency Medicine	S	Paroxetine Hcl	Paroxetine Hcl	11	11	330	233.88			11	11	233.88	330	*
1962763466	Whitehead	Charles	Houston	TX	48	Family Practice	S	Paroxetine Hcl	Paroxetine Hcl	18	50	1500	515.89			18	50	515.89	1500	*
1962763656	Watson	Sara	Wakefield	RI	44	Family Practice	S	Paroxetine Hcl	Paroxetine Hcl	16	24	720	146.54			16	24	146.54	720	*
1962763771	Whitley	Lauren	Savannah	TN	47	Family Practice	S	Paroxetine Hcl	Paroxetine Hcl	24	46	1380	560.24			24	46	560.24	1380	*
1962765164	Holderfield	Deborah	Sylacauga	AL	1	Nurse Practitioner	S	Paroxetine Hcl	Paroxetine Hcl	12	32	960	293.76		*					*
1962765594	Parr	Natalie	Wyoming	MI	26	Internal Medicine	S	Paroxetine Hcl	Paroxetine Hcl	34	78	2324	503.28			19	57	359.55	1710	*
1962766352	George	Malini	New Hyde Park	NY	36	Family Practice	S	Paroxetine Hcl	Paroxetine Hcl	19	53	1562	345.68			19	53	345.68	1562	*
1962766840	Carter	Christopher	Bentonville	AR	5	Family Practice	S	Paroxetine Hcl	Paroxetine Hcl	28	76	2280	408.17		#					*
1962767905	Waterman	Katherine	Springfield	MA	25	Nurse Practitioner	S	Paroxetine Hcl	Paroxetine Hcl	12	36	1080	170.21			12	36	170.21	1080	*
1962768556	Thomas	David	Cleveland	OH	39	Internal Medicine	S	Paroxetine Hcl	Paroxetine Hcl	15	33	990	204.4		#					*
1962769091	Singhi	Sarina	San Dimas	CA	6	Nurse Practitioner	S	Paroxetine Hcl	Paroxetine Hcl	29	45	1350	381.41		*					*
1962777680	Machen	Heidi	Batesville	AR	5	Nurse Practitioner	S	Paroxetine Hcl	Paroxetine Hcl	16	34	1020	258.64		*					*
1962777896	Cole	Jenna	Laurel	MS	28	Nurse Practitioner	S	Paroxetine Hcl	Paroxetine Hcl	13	27	810	165.12		*					*
1962779686	Gordon	Alexa	Rochester	NH	33	Nurse Practitioner	S	Paroxetine Hcl	Paroxetine Hcl	35	55	1650	455.58			35	55	455.58	1650	*
1962780429	Witmer	Jessica	Orrville	OH	39	Nurse Practitioner	S	Paroxetine Hcl	Paroxetine Hcl	14	40	1200	325.37		*					*
1962780940	Cirilo	Imelda Angelica	Manchester	CT	9	Internal Medicine	S	Paroxetine Hcl	Paroxetine Hcl	18	52	1560	610.33			18	52	610.33	1560	*
1962786814	Dienert	Gloria	San Angelo	TX	48	Nurse Practitioner	S	Paroxetine Hcl	Paroxetine Hcl	11	27	810	139.45		*					*
1962787614	Capps	Michael	Marlin	TX	48	Nurse Practitioner	S	Paroxetine Hcl	Paroxetine Hcl	15	23	690	154.58			15	23	154.58	690	*
1962790287	Gebhardt	Kristi	Brainerd	MN	27	Internal Medicine	S	Paroxetine Hcl	Paroxetine Hcl	12	12	360	78.85			12	12	78.85	360	*
1962791699	Greenman	Ashley	Lake Charles	LA	22	Family Practice	S	Paroxetine Hcl	Paroxetine Hcl	28	62	1860	655.38		#					*
1962792150	Regan	Christine	Cuyahoga Falls	OH	39	Family Practice	S	Paroxetine Hcl	Paroxetine Hcl	13	39	1170	130.66			13	39	130.66	1170	*
1962793059	Shoup	Jennifer	Fountainville	PA	42	Nurse Practitioner	S	Paroxetine Hcl	Paroxetine Hcl	25	67	2010	539.19			25	67	539.19	2010	*
1962794016	Halke	Donald	Savannah	TN	47	Family Practice	S	Paroxetine Hcl	Paroxetine Hcl	41	62	1859	399.37			27	33	123.78	990	*
1962794578	Mescher-Cox	Megan	Oxnard	CA	6	Internal Medicine	S	Paroxetine Hcl	Paroxetine Hcl	27	49	1470	415.3		#					*
1962794628	Akhter	Nilufa	Burton	MI	26	Family Practice	S	Paroxetine Hcl	Paroxetine Hcl	14	18	540	99.79		#					*
1962795468	El Kinge	Nizar	Perry	FL	12	Family Practice	S	Paroxetine Hcl	Paroxetine Hcl	35	105	3150	882.35			17	51	405.1	1530	*
1962795815	Hall	Lashundra	New Albany	MS	28	Nurse Practitioner	S	Paroxetine Hcl	Paroxetine Hcl	14	14	420	56.35		#					*
1962795823	Strittmatter	Elizabeth	North Fond Du Lac	WI	55	Family Practice	S	Paroxetine Hcl	Paroxetine Hcl	11	31	910	229.74			11	31	229.74	910	*
1962795971	Kaga	Mai	Shrewsbury	NJ	34	Internal Medicine	S	Paroxetine Hcl	Paroxetine Hcl	15	15	450	49.67		*					*
1962797225	Durant	Donna	Mckeesport	PA	42	Nurse Practitioner	S	Paroxetine Hcl	Paroxetine Hcl	53	53	1379	460.94			53	53	460.94	1379	*
1962799262	Tanjavur	Abirami	Wichita Falls	TX	48	Family Practice	S	Paroxetine Hcl	Paroxetine Hcl	35	69	2070	453.29			35	69	453.29	2070	*
1962800649	Moody	Stacey	Virginia Beach	VA	51	Physician Assistant	S	Paroxetine Hcl	Paroxetine Hcl	19	33	970	307.34		#					*
1962801779	Cranford	Amanda	Meridian	MS	28	Nurse Practitioner	S	Paroxetine Hcl	Paroxetine Hcl	15	30	884	107.6			15	30	107.6	884	*
1962804062	Dube	Rachel	Rockwall	TX	48	Nurse Practitioner	S	Paroxetine Hcl	Paroxetine Hcl	22	32	944	186.54		#					*
1962804450	Greene	Lindsey	Phoenix	AZ	4	Physician Assistant	S	Paroxetine Hcl	Paroxetine Hcl	37	49	1414	486.91			14	18	184.51	521	*
1962805028	Crane	Lisa	Walsh	CO	8	Nurse Practitioner	S	Paroxetine Hcl	Paroxetine Hcl	34	54	1614	217.68		#					*
1962806067	Carmony	Jody	Shelbyville	IN	18	Nurse Practitioner	S	Paroxetine Hcl	Paroxetine Hcl	26	47	1378	414.28			26	47	414.28	1378	*
1962806885	Parquet	Shawn	Atlanta	GA	13	Nurse Practitioner	S	Paroxetine Hcl	Paroxetine Hcl	17	17	496	194.04		*					*
1962807487	Hoang	Khuong	Tukwila	WA	53	Pharmacist	T	Paroxetine Hcl	Paroxetine Hcl	41	41.3	1128	951.64			19	19.3	432.42	566	*
1962807735	Dopp	Katrina	Plymouth	NH	33	Nurse Practitioner	S	Paroxetine Hcl	Paroxetine Hcl	15	37	1110	162.54		*					*
1962808048	Grubb	Katie	East Bernstadt	KY	21	Nurse Practitioner	S	Paroxetine Hcl	Paroxetine Hcl	21	41	1230	166.18		*					*
1962809053	Laprise	Laura	Rutland	VT	50	Nurse Practitioner	S	Paroxetine Hcl	Paroxetine Hcl	19	33.1	978	240.17		*					*
1962809368	Rivera	Alina	Pembroke Pines	FL	12	Internal Medicine	S	Paroxetine Hcl	Paroxetine Hcl	25	67	2010	318.85		#					*
1962811471	Hiott	Tammy	Hanahan	SC	45	Nurse Practitioner	S	Paroxetine Hcl	Paroxetine Hcl	17	17	510	143.75			17	17	143.75	510	*
1962811497	Doverspike	Brandon	Clarion	PA	42	Family Practice	S	Paroxetine Hcl	Paroxetine Hcl	13	13	390	47.69			13	13	47.69	390	*
1962811943	Older	Naz	Wooster	OH	39	Nurse Practitioner	S	Paroxetine Hcl	Paroxetine Hcl	18	54	1620	340.73		#					*
1962812156	Whitman	Audy	Greenville	NC	37	Family Practice	S	Paroxetine Hcl	Paroxetine Hcl	19	25	728	344.38		#					*
1962812651	Harris	Jennifer	Cambridge	MA	25	Psychiatry	S	Paroxetine Hcl	Paroxetine Hcl	23	41	1086	329.28			0	0	0	0	#
1962813295	Calnan	Sarah	Putnam	CT	9	Psychiatry	S	Paroxetine Hcl	Paroxetine Hcl	12	12	290	103.74			0	0	0	0	#
1962813857	Sonuga	Oladimeji	Loma Linda	CA	6	Internal Medicine	S	Paroxetine Hcl	Paroxetine Hcl	11	36.7	1100	271.67		*					*
1962815647	Bhavsar	Ruchi	Saginaw	MI	26	Internal Medicine	S	Paroxetine Hcl	Paroxetine Hcl	19	19	570	101.71		*					*
1962815852	Khan	Marium	Roswell	NM	35	Internal Medicine	S	Paroxetine Hcl	Paroxetine Hcl	28	62	1840	368.6		#					*
1962815944	Cambareri	Rocco	Syracuse	NY	36	Family Practice	S	Paroxetine Hcl	Paroxetine Hcl	43	115.5	3446	693.44	15	#					#
1962816512	Monson	Benjamin	West Des Moines	IA	19	Internal Medicine	S	Paroxetine Hcl	Paroxetine Hcl	17	33.2	979	300.04			17	33.2	300.04	979	*
1962817130	Knights	Karl	Kansas City	MO	29	Neurology	S	Paroxetine Hcl	Paroxetine Hcl	60	72	2160	681.97	18		60	72	681.97	2160		18
1962817528	Short	Dana	Morganton	NC	37	Nurse Practitioner	S	Paroxetine Hcl	Paroxetine Hcl	11	29	870	298.22			0	0	0	0	#
1962817866	Tabasky	Edward	Brockton	MA	25	Student in an Organized Health Care Education/Training Program	T	Paroxetine Hcl	Paroxetine Hcl	46	46	1380	167.17			33	33	102.47	990	*
1962818393	Han	Soomin	Cadillac	MI	26	Physician Assistant	S	Paroxetine Hcl	Paroxetine Hcl	25	28	840	157.3		*					*
1962819326	Popoola	Oluwole	Columbia	MO	29	Psychiatry	S	Paroxetine Hcl	Paroxetine Hcl	15	17	290	63.57		*					*
1962819813	Haas	Robert	Olean	NY	36	Family Practice	S	Paroxetine Hcl	Paroxetine Hcl	12	14	420	102.27			12	14	102.27	420	*
1962820084	Bandealy	Shaheja	Washington	DC	11	Psychiatry	S	Paroxetine Hcl	Paroxetine Hcl	13	13	390	104.36			13	13	104.36	390	*
1962820738	Udongwo	Victoria	Jacksonville	FL	12	Nurse Practitioner	S	Paroxetine Hcl	Paroxetine Hcl	29	63	1890	361.29			15	31	184.63	930	*
1962821074	Langley	Sonja	Cheyenne	OK	40	Family Practice	S	Paroxetine Hcl	Paroxetine Hcl	17	27	810	154.62		*					*
1962821637	Barlow	Meredith	Albuquerque	NM	35	Family Practice	S	Paroxetine Hcl	Paroxetine Hcl	12	28	824	300.3		*					*
1962821736	Brash	Christina	Scarbro	WV	54	Nurse Practitioner	S	Paroxetine Hcl	Paroxetine Hcl	12	36	1080	195.19		*					*
1962825356	Bonner	Mariah	Florence	MT	30	Family Practice	S	Paroxetine Hcl	Paroxetine Hcl	13	13	364	115.72			13	13	115.72	364	*
1962825778	Patel	Ronak	Bronx	NY	36	Psychiatry	S	Paroxetine Hcl	Paroxetine Hcl	17	17	508	85.85		#					*
1962826479	Brainerd	Sarah	Depoe Bay	OR	41	Physician Assistant	S	Paroxetine Hcl	Paroxetine Hcl	44	84	2520	608.4		#					*
1962827428	Harrell	Amy	Rutledge	TN	47	Nurse Practitioner	S	Paroxetine Hcl	Paroxetine Hcl	21	52.5	1576	370.14		#					*
1962828681	Halter	Daniel	Phoenix	AZ	4	Nurse Practitioner	S	Paroxetine Hcl	Paroxetine Hcl	31	39	1152	353.39			0	0	0	0	#
1962829713	Brady	Kathleen	Wickenburg	AZ	4	Nurse Practitioner	S	Paroxetine Hcl	Paroxetine Hcl	11	33	990	400.31			11	33	400.31	990	*
1962829812	Ha	Tuong-Vi	Reno	NV	32	Family Practice	S	Paroxetine Hcl	Paroxetine Hcl	12	40	1200	159.23			12	40	159.23	1200	*
1962830109	Brobst	Kristen	Easton	PA	42	Nurse Practitioner	S	Paroxetine Hcl	Paroxetine Hcl	50	58.1	1684	509.63		#					*
1962831180	Dhillon	Manvir	Ocoee	FL	12	Psychiatry	S	Paroxetine Hcl	Paroxetine Hcl	37	44.3	1328	175.86			21	24.3	99.83	728	*
1962831412	Morrison	Lindsey	Evansville	IN	18	Nurse Practitioner	S	Paroxetine Hcl	Paroxetine Hcl	21	59	1770	398.45			21	59	398.45	1770	*
1962832733	Rancourt	Autumn	Warren	OH	39	Physician Assistant	S	Paroxetine Hcl	Paroxetine Hcl	27	27	757	219.77		#					*
1962832808	Lobach	Liudmila	Philadelphia	PA	42	Psychiatry	S	Paroxetine Hcl	Paroxetine Hcl	18	18	540	101.44		*					*
1962836858	Khan	Nazneen	Corona	NY	36	Psychiatry	S	Paroxetine Hcl	Paroxetine Hcl	105	107	3187	981.74	11		65	65	394.51	1927	*
1962838540	Whiteley	Pamela	Bakersfield	CA	6	Physician Assistant	S	Paroxetine Hcl	Paroxetine Hcl	11	25	750	70.07			11	25	70.07	750	*
1962839340	Patel	Deval	Lansdale	PA	42	Nurse Practitioner	S	Paroxetine Hcl	Paroxetine Hcl	14	38	1140	314.36			14	38	314.36	1140	*
1962839886	Cheyunski	Adam	Albemarle	NC	37	Nurse Practitioner	S	Paroxetine Hcl	Paroxetine Hcl	36	73.5	2206	903.84		*					*
1962840207	Tiu	Jeffrey	Riverhead	NY	36	Family Practice	S	Paroxetine Hcl	Paroxetine Hcl	29	45	1350	336.48			18	34	242.05	1020	*
1962840793	Kurczeski	Hope	Glendale	AZ	4	Nurse Practitioner	S	Paroxetine Hcl	Paroxetine Hcl	15	19	570	149.98		*					*
1962841304	Mccormick	Kelli	Indianola	IA	19	Nurse Practitioner	S	Paroxetine Hcl	Paroxetine Hcl	17	45	1350	106.8		#					*
1962842104	Dunkle	Clinton	Joplin	MO	29	Internal Medicine	S	Paroxetine Hcl	Paroxetine Hcl	11	11	330	71.5			0	0	0	0	#
1962842872	Becht	Edna	Atlantic	IA	19	Family Practice	S	Paroxetine Hcl	Paroxetine Hcl	21	27	809	206.61			21	27	206.61	809	*
1962842898	Thanneeru	Sowmya	Scranton	PA	42	Family Practice	S	Paroxetine Hcl	Paroxetine Hcl	23	54	1620	333.84			23	54	333.84	1620	*
1962846154	Mendoza	Margarita	Massapequa	NY	36	Nurse Practitioner	S	Paroxetine Hcl	Paroxetine Hcl	15	15	420	119.37			15	15	119.37	420	*
1962846618	Phelps	Bailey	Hartford	KY	21	Internal Medicine	S	Paroxetine Hcl	Paroxetine Hcl	53	75	2235	540.66		#					*
1962847244	Wisser	Todd	Evergreen	CO	8	Internal Medicine	S	Paroxetine Hcl	Paroxetine Hcl	17	47	1400	979.34			17	47	979.34	1400	*
1962848085	Wiens	Brandi	Hutchinson	KS	20	Family Practice	S	Paroxetine Hcl	Paroxetine Hcl	21	29	819	179.22		*					*
1962848358	Macnamara	Marina	Clyde	NC	37	Family Practice	S	Paroxetine Hcl	Paroxetine Hcl	28	32	950	141.84			17	17	80.58	500	*
1962848846	Starkey	Ganna	Tulsa	OK	40	Nurse Practitioner	S	Paroxetine Hcl	Paroxetine Hcl	30	46	1380	141.34			18	34	99.75	1020	*
1962848853	Morrison	Julie	Bedford	NH	33	Family Practice	S	Paroxetine Hcl	Paroxetine Hcl	25	71	2130	438.81		#					*
1962849612	Vogt	Manuel	San Antonio	TX	48	Family Practice	S	Paroxetine Hcl	Paroxetine Hcl	17	40	1200	142.49		#					*
1962849679	Felpel	Clair	Albany	GA	13	Family Practice	S	Paroxetine Hcl	Paroxetine Hcl	25	45	1350	289.53			25	45	289.53	1350	*
1962852632	Jones	Nathan	Easley	SC	45	Family Practice	S	Paroxetine Hcl	Paroxetine Hcl	22	46	1380	276.97		#					*
1962852723	Messmer	Emily	Arvada	CO	8	Nurse Practitioner	S	Paroxetine Hcl	Paroxetine Hcl	14	27.6	828	120.6		#					*
1962852988	Moore	Lonnie	Marks	MS	28	Nurse Practitioner	S	Paroxetine Hcl	Paroxetine Hcl	17	31	930	253.95		#					*
1962855445	Flowers	William	Crossville	TN	47	Nurse Practitioner	S	Paroxetine Hcl	Paroxetine Hcl	140	197.2	5917	1651.59	33		62	87.2	605	2617		16
1962857862	Howard	Stevenson	Johnson City	TN	47	Psychiatry	S	Paroxetine Hcl	Paroxetine Hcl	15	19	570	170.87		*					*
1962858928	Stallmann	Noel	Bel Air	MD	24	Nurse Practitioner	S	Paroxetine Hcl	Paroxetine Hcl	11	31	931	120.44		*					*
1962860601	Macpaintsil-Ostrom	Stacey	Voorhees	NJ	34	Nurse Practitioner	S	Paroxetine Hcl	Paroxetine Hcl	216	216.5	6152	2242.03	15		40	40.1	413.97	1053	*
1962863266	Avalos Pena	Anneyd	Miami	FL	12	Internal Medicine	S	Paroxetine Hcl	Paroxetine Hcl	11	27.9	838	101.86			11	27.9	101.86	838	*
1962865717	Cipollini	Sheryl	Pahrump	NV	32	Nurse Practitioner	S	Paroxetine Hcl	Paroxetine Hcl	16	48	1440	334.22		#					*
1962866624	Patel	Munjal	Fontana	CA	6	Nurse Practitioner	S	Paroxetine Hcl	Paroxetine Hcl	25	27	780	156.56		*					*
1962868752	Powell	Casey	Hot Springs	AR	5	Nurse Practitioner	S	Paroxetine Hcl	Paroxetine Hcl	14	20	584	142.64		*					*
1962874537	Waters	Allison	Grafton	WV	54	Nurse Practitioner	S	Paroxetine Hcl	Paroxetine Hcl	19	25	720	138.85		#					*
1962874941	Bail	Rachel	Vincent	OH	39	Nurse Practitioner	S	Paroxetine Hcl	Paroxetine Hcl	24	48	1440	199.31			12	36	86	1080	*
1962875401	Kaminski	Shari	Egg Harbor Township	NJ	34	Nurse Practitioner	S	Paroxetine Hcl	Paroxetine Hcl	67	99	2970	684.72	13	#					#
1962876425	Wood	Craig	Lone Tree	CO	8	Physician Assistant	S	Paroxetine Hcl	Paroxetine Hcl	18	50	1500	881.38			18	50	881.38	1500	*
1962877852	Williams	Renee	Bella Vista	AR	5	Nurse Practitioner	S	Paroxetine Hcl	Paroxetine Hcl	14	35	1050	111.68			14	35	111.68	1050	*
1962879189	Berry	Valerie	Huntsville	AL	1	Nurse Practitioner	S	Paroxetine Hcl	Paroxetine Hcl	14	42	1260	340.4		*					*
1962879395	Mbah	Ophilia	Washington	DC	11	Nurse Practitioner	S	Paroxetine Hcl	Paroxetine Hcl	15	15.2	454	94.54			0	0	0	0	#
1962879577	Caudill	Jennifer	San Antonio	TX	48	Physician Assistant	S	Paroxetine Hcl	Paroxetine Hcl	23	41	1184	295		#					*
1962881466	Tang	Martin	San Bernardino	CA	6	Family Medicine	T	Paroxetine Hcl	Paroxetine Hcl	11	11	281	328.6			11	11	328.6	281	*
1962881847	Zhou	Yihou	New York	NY	36	Psychiatry	S	Paroxetine Hcl	Paroxetine Hcl	14	14	420	147.86		*					*
1962881912	Hamby	Cameron	Lawrenceburg	IN	18	Nurse Practitioner	S	Paroxetine Hcl	Paroxetine Hcl	19	27	810	129.77		*					*
1962882696	Stevens	Kristin	Minnetonka	MN	27	Nurse Practitioner	S	Paroxetine Hcl	Paroxetine Hcl	47	47	1325	676.93		#					*
1962883553	Escarda	Ma Victoria	Las Vegas	NV	32	Nurse Practitioner	S	Paroxetine Hcl	Paroxetine Hcl	16	16	480	215.04			16	16	215.04	480	*
1962884023	Michels	Lauren	Conroe	TX	48	Family Practice	S	Paroxetine Hcl	Paroxetine Hcl	11	31	930	97.24			11	31	97.24	930	*
1962884312	Mathew	Chrissy	Pittsfield	MA	25	Psychiatry	S	Paroxetine Hcl	Paroxetine Hcl	102	110	3254	640.84			44	44	218.95	1320	*
1962884916	Shue	Samantha	Auburn	NY	36	Nurse Practitioner	S	Paroxetine Hcl	Paroxetine Hcl	15	15	450	70.81		*					*
1962886812	Desjarlais	Patricia	Alexandria Bay	NY	36	Nurse Practitioner	S	Paroxetine Hcl	Paroxetine Hcl	11	17	510	72.18			0	0	0	0	#
1962891036	Anderson	Kristen	Redding	CA	6	Physician Assistant	S	Paroxetine Hcl	Paroxetine Hcl	13	13	390	116.21			13	13	116.21	390	*
1962893180	Lobach	Tammy	Nesquehoning	PA	42	Nurse Practitioner	S	Paroxetine Hcl	Paroxetine Hcl	14	24	720	261.61			14	24	261.61	720	*
1962894105	Rouse	Tamara	Albion	MI	26	Nurse Practitioner	S	Paroxetine Hcl	Paroxetine Hcl	15	41	1230	237.09		*					*
1962894378	Blanchette	Dennis	Orlando	FL	12	Family Practice	S	Paroxetine Hcl	Paroxetine Hcl	17	47	1410	454.88			17	47	454.88	1410	*
1962895524	Johnson	Kristie	Ironton	OH	39	Nurse Practitioner	S	Paroxetine Hcl	Paroxetine Hcl	18	42	1260	388.45		#					*
1962895888	Johnson	Brian	Blackfoot	ID	16	Nurse Practitioner	S	Paroxetine Hcl	Paroxetine Hcl	11	11	330	57.61			11	11	57.61	330	*
1962897058	Murphy	Brendan	Dover	NH	33	Family Practice	S	Paroxetine Hcl	Paroxetine Hcl	16	48	1440	300.93			16	48	300.93	1440	*
1962897173	Bremer	Kassidi	Joplin	MO	29	Nurse Practitioner	S	Paroxetine Hcl	Paroxetine Hcl	25	25.1	752	318.64			0	0	0	0	#
1962897611	Pinkston	Catherine	Reno	NV	32	Family Practice	S	Paroxetine Hcl	Paroxetine Hcl	16	42	1243	221.83		#					*
1962898015	Alvarez	Kristie	Flowood	MS	28	Family Practice	S	Paroxetine Hcl	Paroxetine Hcl	14	18	540	246.23		*					*
1962898775	Pense	James	Puyallup	WA	53	Family Practice	S	Paroxetine Hcl	Paroxetine Hcl	28	68	2040	680.4			28	68	680.4	2040	*
1962899765	Irvin	Myra	Murray	KY	21	Internal Medicine	S	Paroxetine Hcl	Paroxetine Hcl	27	57	1694	257.23	11		12	32	120.32	960	*
1962899971	Boston	Dakota	Shreveport	LA	22	Internal Medicine	S	Paroxetine Hcl	Paroxetine Hcl	19	41	1230	187.91		#					*
1962904581	Holeman	Taylor	Harrisburg	NC	37	Nurse Practitioner	S	Paroxetine Hcl	Paroxetine Hcl	12	12	84	103.56			12	12	103.56	84	*
1962910760	Dubravcic	Phillip	Flagstaff	AZ	4	Nurse Practitioner	S	Paroxetine Hcl	Paroxetine Hcl	14	14	394	217.13			14	14	217.13	394	*
1962912378	Britus	Irlande	Ocala	FL	12	Nurse Practitioner	S	Paroxetine Hcl	Paroxetine Hcl	14	14.1	326	226.88			14	14.1	226.88	326	*
1962914101	Lee	Ryann	Florence	SC	45	Nurse Practitioner	S	Paroxetine Hcl	Paroxetine Hcl	15	15	450	109.93		#					*
1962914283	Mashangeni	Rejoice	Raleigh	NC	37	Nurse Practitioner	S	Paroxetine Hcl	Paroxetine Hcl	66	84.2	2443	600.67			40	56	315.93	1641	*
1962915967	Pangborn	Nicole	Sedona	AZ	4	Physician Assistant	S	Paroxetine Hcl	Paroxetine Hcl	12	27.5	825	284.26			12	27.5	284.26	825	*
1962919365	Bartz	Abigail	Waseca	MN	27	Nurse Practitioner	S	Paroxetine Hcl	Paroxetine Hcl	17	25	737	137.5		*					*
1962919662	Whitmill	Derek	Idaho Falls	ID	16	Nurse Practitioner	S	Paroxetine Hcl	Paroxetine Hcl	70	88	2600	625.98	13		36	54	319.88	1621	*
1962921809	Russ	Kristy	New Hartford	NY	36	Nurse Practitioner	S	Paroxetine Hcl	Paroxetine Hcl	19	27	810	231.65			19	27	231.65	810	*
1962926717	Ream	Shanna	Beavercreek	OH	39	Nurse Practitioner	S	Paroxetine Hcl	Paroxetine Hcl	12	12	345	116.37			12	12	116.37	345	*
1962927574	Gallogly	Shelia	Rome	NY	36	Nurse Practitioner	S	Paroxetine Hcl	Paroxetine Hcl	71	97	2880	375.15			35	35	87.03	1020	*
1962929075	Kaminski	Melissa	New Oxford	PA	42	Physician Assistant	S	Paroxetine Hcl	Paroxetine Hcl	29	41	1230	348.97			29	41	348.97	1230	*
1962930040	Nunez	Yanet	Miami	FL	12	Nurse Practitioner	S	Paroxetine Hcl	Paroxetine Hcl	18	38	1140	332.67		#					*
1962932897	Moore	Cameron	Norristown	PA	42	Family Practice	S	Paroxetine Hcl	Paroxetine Hcl	15	29	870	113.45		*					*
1962936542	Hershberger-Esh	Heidi	Philadelphia	PA	42	Nurse Practitioner	S	Paroxetine Hcl	Paroxetine Hcl	15	23	690	145.78			0	0	0	0	#
1962940460	Turk	Lisa	Butte	MT	30	Nurse Practitioner	S	Paroxetine Hcl	Paroxetine Hcl	28	36	1080	257.38			14	14	155.23	420	*
1962943258	Pilkerton	Courtney	Morgantown	WV	54	Family Practice	S	Paroxetine Hcl	Paroxetine Hcl	12	12	360	49.48			0	0	0	0	#
1962943878	Mcgraw	Sherry	Honaker	VA	51	Nurse Practitioner	S	Paroxetine Hcl	Paroxetine Hcl	14	42	1260	211.13		*					*
1962944355	Mashburn	Chelsea	Mobile	AL	1	Physician Assistant	S	Paroxetine Hcl	Paroxetine Hcl	13	39	1170	375.85		#					*
1962947184	Liu	Samantha	Oakland	CA	6	Psychiatry & Neurology	T	Paroxetine Hcl	Paroxetine Hcl	11	12	360	34.83			11	12	34.83	360	*
1962947770	Herman	Randi	Buckeye	AZ	4	Nurse Practitioner	S	Paroxetine Hcl	Paroxetine Hcl	29	35	1050	177.66			29	35	177.66	1050	*
1962948489	Tobin	Julianne	Horsham	PA	42	Nurse Practitioner	S	Paroxetine Hcl	Paroxetine Hcl	11	30	900	211.9			11	30	211.9	900	*
1962950899	Thomas	Whitney	Morehead	KY	21	Physician Assistant	S	Paroxetine Hcl	Paroxetine Hcl	25	53	1590	334.42		#					*
1962953091	May	April	Yakima	WA	53	Nurse Practitioner	S	Paroxetine Hcl	Paroxetine Hcl	19	19	570	407.76			19	19	407.76	570	*
1962953158	Roberts	Justin	Muskogee	OK	40	Nurse Practitioner	S	Paroxetine Hcl	Paroxetine Hcl	14	18.3	548	114.36			14	18.3	114.36	548	*
1962955021	Wills	Stephanie	Hartford	CT	9	Nurse Practitioner	S	Paroxetine Hcl	Paroxetine Hcl	20	20	600	397.69		#					*
1962956276	Heffner	Stephen	Lancaster	PA	42	Nurse Practitioner	S	Paroxetine Hcl	Paroxetine Hcl	24	32	937	175.88		#					*
1962956409	Lee	Jeffrey	Battle Creek	MI	26	Nurse Practitioner	S	Paroxetine Hcl	Paroxetine Hcl	28	34	1011	207.87		*					*
1962956987	Mugnano	Elizabeth	Nashville	TN	47	Nurse Practitioner	S	Paroxetine Hcl	Paroxetine Hcl	18	30	900	160.57		*					*
1962957761	Zamborik	Brittany	Jamestown	NY	36	Physician Assistant	S	Paroxetine Hcl	Paroxetine Hcl	16	18	540	92.67		#					*
1962957936	Duke	Aubrie	Yakima	WA	53	Pharmacist	T	Paroxetine Hcl	Paroxetine Hcl	13	13	390	173.05			0	0	0	0	#
1962958298	Short	Courtney	Wishek	ND	38	Nurse Practitioner	S	Paroxetine Hcl	Paroxetine Hcl	15	23	668	283.03			15	23	283.03	668	*
1962958553	Hamel	Jodi	Plattsburgh	NY	36	Nurse Practitioner	S	Paroxetine Hcl	Paroxetine Hcl	21	56	1664	312.09		*					*
1962959007	Conroy	Rebecca	Dallas	TX	48	Nurse Practitioner	S	Paroxetine Hcl	Paroxetine Hcl	13	23	690	197.17			13	23	197.17	690	*
1962959031	Watson	Julia	Saint George	SC	45	Nurse Practitioner	S	Paroxetine Hcl	Paroxetine Hcl	13	33	990	233.62		*					*
1962959411	Cunningham	Julie	Lowell	MA	25	Nurse Practitioner	S	Paroxetine Hcl	Paroxetine Hcl	42	42	1260	185.49			14	14	90.11	420	*
1962968974	Hudson	Isabella	Clanton	AL	1	Nurse Practitioner	S	Paroxetine Hcl	Paroxetine Hcl	47	95	2850	535.17	13		32	68	370.04	2040	*
1962969147	Wright	Amber	Hickory	NC	37	Nurse Practitioner	S	Paroxetine Hcl	Paroxetine Hcl	12	18	540	346.37			12	18	346.37	540	*
1962970343	Mejias	Haley	Gilbert	AZ	4	Physician Assistant	S	Paroxetine Hcl	Paroxetine Hcl	13	25.5	765	156.82			13	25.5	156.82	765	*
1962972570	Joseph	Setha	Hingham	MA	25	Nurse Practitioner	S	Paroxetine Hcl	Paroxetine Hcl	12	12	360	268.99			12	12	268.99	360	*
1962973412	Ames	Mindy	Alexandria	MN	27	Nurse Practitioner	S	Paroxetine Hcl	Paroxetine Hcl	12	24	720	108.78		*					*
1962973883	Hicks	Hailey	Tomball	TX	48	Nurse Practitioner	S	Paroxetine Hcl	Paroxetine Hcl	14	38	1120	357.31		*					*
1962978866	Bogardus	Kaitlyn	Roseburg	OR	41	Physician Assistant	S	Paroxetine Hcl	Paroxetine Hcl	19	46.5	1395	258.91		#					*
1962979617	Kleine	Kimberly	Mountain City	TN	47	Nurse Practitioner	S	Paroxetine Hcl	Paroxetine Hcl	21	31	928	284.99			21	31	284.99	928	*
1962980797	Davis	Alexandria	Ashdown	AR	5	Nurse Practitioner	S	Paroxetine Hcl	Paroxetine Hcl	14	24	720	283.49		#					*
1962982785	Layme	Angie	Spring Hill	FL	12	General Practice	S	Paroxetine Hcl	Paroxetine Hcl	48	108.7	3210	577.18	15	#					#
1962983551	Delgado	Amelia	Hialeah Gardens	FL	12	Nurse Practitioner	S	Paroxetine Hcl	Paroxetine Hcl	50	54	1620	434.78	17	#					#
1962984948	Mccann	Alexis	Flint	MI	26	Physician Assistant	S	Paroxetine Hcl	Paroxetine Hcl	21	23	690	98.35		*					*
1962985457	Hanna	Lisa	Grand Rapids	MI	26	Physician Assistant	S	Paroxetine Hcl	Paroxetine Hcl	11	13	390	80.26			0	0	0	0	#
1962986349	Maison	Amber	Mesa	AZ	4	Physician Assistant	S	Paroxetine Hcl	Paroxetine Hcl	29	47	1359	437.1		#					*
1962990549	Vick	Joshua	Winston Salem	NC	37	Student in an Organized Health Care Education/Training Program	T	Paroxetine Hcl	Paroxetine Hcl	15	19.1	572	124.38		*					*
1962993519	Abt	Kristina	Albany	GA	13	Nurse Practitioner	S	Paroxetine Hcl	Paroxetine Hcl	18	18	540	210.72		*					*
1962993675	Kistner	Daniel	West Orange	NJ	34	Nurse Practitioner	S	Paroxetine Hcl	Paroxetine Hcl	16	16	251	172.59			16	16	172.59	251	*
1962993956	Murray	Jillianne	Carroll	IA	19	Family Practice	S	Paroxetine Hcl	Paroxetine Hcl	14	39	1170	215.96		*					*
1962997007	Muzyngo	Brenda	Louisville	TN	47	Nurse Practitioner	S	Paroxetine Hcl	Paroxetine Hcl	19	35	1039	300.51			19	35	300.51	1039	*
1962997049	Antoine	Rebecca	New York	NY	36	Nurse Practitioner	S	Paroxetine Hcl	Paroxetine Hcl	17	29	870	291.3		*					*
1962998336	Wu	Miaobing	Scranton	PA	42	Student in an Organized Health Care Education/Training Program	T	Paroxetine Hcl	Paroxetine Hcl	11	11	330	62.47			11	11	62.47	330	*
1972003184	Smith	Samantha	Augusta	KS	20	Nurse Practitioner	S	Paroxetine Hcl	Paroxetine Hcl	22	27	810	116.76		#					*
1972003275	Abreu	Maribel	Far Rockaway	NY	36	Nurse Practitioner	S	Paroxetine Hcl	Paroxetine Hcl	19	41	1230	160.56	12	#					*
1972013142	Morgan	Eric	Visalia	CA	6	Physician Assistant	S	Paroxetine Hcl	Paroxetine Hcl	11	23	690	186.84			11	23	186.84	690	*
1972013662	Mcmillian	Kim	Troy	MO	29	Nurse Practitioner	S	Paroxetine Hcl	Paroxetine Hcl	13	25	750	302.47		*					*
1972015154	Darnell	Dane	Chester	PA	42	Physician Assistant	S	Paroxetine Hcl	Paroxetine Hcl	16	16	481	82.44		*					*
1972015519	Beckett-Shedd	Danielle	Coldwater	MI	26	Nurse Practitioner	S	Paroxetine Hcl	Paroxetine Hcl	11	29.5	885	199.02		*					*
1972015527	Osmen	Monifi	Newark	NY	36	Nurse Practitioner	S	Paroxetine Hcl	Paroxetine Hcl	48	104	3120	713.69	18	#					#
1972016038	Everline	Lindsey	Union City	MI	26	Nurse Practitioner	S	Paroxetine Hcl	Paroxetine Hcl	20	48	1440	340.98		#					*
1972023315	Mclenna	Teri	Phoenix	AZ	4	Nurse Practitioner	S	Paroxetine Hcl	Paroxetine Hcl	11	11	308	224.11			11	11	224.11	308	*
1972024099	Haydel	Britney	Houma	LA	22	Physician Assistant	S	Paroxetine Hcl	Paroxetine Hcl	13	15	450	184.23		*					*
1972024958	Powell	Jessica	Tuscaloosa	AL	1	Family Practice	S	Paroxetine Hcl	Paroxetine Hcl	16	19.2	576	142.85		*					*
1972031110	Levochkina	Olga	Boston	MA	25	Student in an Organized Health Care Education/Training Program	T	Paroxetine Hcl	Paroxetine Hcl	24	24	720	233.64			13	13	118.83	390	*
1972032845	Warner	Amy	Kent	WA	53	Nurse Practitioner	S	Paroxetine Hcl	Paroxetine Hcl	56	58	1740	823.65			56	58	823.65	1740	*
1972033041	Vidal	Alsina	Miami	FL	12	Nurse Practitioner	S	Paroxetine Hcl	Paroxetine Hcl	27	63	1890	192.55	11		27	63	192.55	1890		11
1972033819	Morton	Jayme	Grand Haven	MI	26	Nurse Practitioner	S	Paroxetine Hcl	Paroxetine Hcl	49	49	1336	548.79			49	49	548.79	1336	*
1972036119	Butler	Delica	Columbus	OH	39	Nurse Practitioner	S	Paroxetine Hcl	Paroxetine Hcl	20	25	750	128.77			0	0	0	0	#
1972037190	Oppong-Dwamena	Adelaide	New York	NY	36	Student in an Organized Health Care Education/Training Program	T	Paroxetine Hcl	Paroxetine Hcl	11	13	390	43.54		*					*
1972037943	Holdgrafer	Taylor	Atascadero	CA	6	Physician Assistant	S	Paroxetine Hcl	Paroxetine Hcl	14	42	1260	341.7			14	42	341.7	1260	*
1972039402	Stern	Marianne	North Bergen	NJ	34	Nurse Practitioner	S	Paroxetine Hcl	Paroxetine Hcl	22	56	1680	365.1		#					*
1972042505	Driggers	Amanda	Batesburg Leesville	SC	45	Nurse Practitioner	S	Paroxetine Hcl	Paroxetine Hcl	12	20	600	291.09		*					*
1972044014	Haberland	Renee	Stephenson	MI	26	Nurse Practitioner	S	Paroxetine Hcl	Paroxetine Hcl	13	37	1106	185.33			13	37	185.33	1106	*
1972045235	Jose	Siji	Tampa	FL	12	Nurse Practitioner	S	Paroxetine Hcl	Paroxetine Hcl	16	16	448	143.75			0	0	0	0	#
1972045664	Suarez Jaramillo	Javier	San Antonio	TX	48	Physician Assistant	S	Paroxetine Hcl	Paroxetine Hcl	42	44	1290	320.29	13		17	19	166.3	570	*
1972045680	Dungan	Brenda	Lubbock	TX	48	Nurse Practitioner	S	Paroxetine Hcl	Paroxetine Hcl	31	65.1	1945	522.81	11	#					*
1972047330	Sharpe	Mendy	Raleigh	NC	37	Nurse Practitioner	S	Paroxetine Hcl	Paroxetine Hcl	16	22	620	211.75			16	22	211.75	620	*
1972052306	Gettelfinger	Lauren	Cincinnati	OH	39	Nurse Practitioner	S	Paroxetine Hcl	Paroxetine Hcl	13	37	1110	224.67		#					*
1972053833	Scrimsher	Albert	Saint Louis	MO	29	Nurse Practitioner	S	Paroxetine Hcl	Paroxetine Hcl	13	33	990	177.06			13	33	177.06	990	*
1972055077	Shockey	Pamela	Greeneville	TN	47	Nurse Practitioner	S	Paroxetine Hcl	Paroxetine Hcl	23	59.5	1785	272.17		*					*
1972056869	Fasig	Shannon	Springfield	IL	17	Nurse Practitioner	S	Paroxetine Hcl	Paroxetine Hcl	25	35	1043	235.61		*					*
1972058063	Nelson-Beliveau	Nancy	Monmouth	IL	17	Nurse Practitioner	S	Paroxetine Hcl	Paroxetine Hcl	26	78	2340	686.93		#					*
1972068674	Llewellyn	Grace	Liberty	MO	29	Nurse Practitioner	S	Paroxetine Hcl	Paroxetine Hcl	15	21	630	155.71			15	21	155.71	630	*
1972071603	Hanna-Kachl	Raneen	Warren	MI	26	Nurse Practitioner	S	Paroxetine Hcl	Paroxetine Hcl	27	31	930	246.15			13	13	106.51	390	*
1972073906	Clawson	Shannan	Andrews	TX	48	Nurse Practitioner	S	Paroxetine Hcl	Paroxetine Hcl	16	16	480	161			16	16	161	480	*
1972078483	Prince	Amanda	Willoughby	OH	39	Physician Assistant	S	Paroxetine Hcl	Paroxetine Hcl	37	39	1167	400.42			19	19	123.45	570	*
1972079853	Heston	Misti	Chickasha	OK	40	Nurse Practitioner	S	Paroxetine Hcl	Paroxetine Hcl	14	38	1140	263.03		*					*
1972081438	Nkwocha	Nwanne	Spring Hill	FL	12	Nurse Practitioner	S	Paroxetine Hcl	Paroxetine Hcl	11	33	990	117.97			11	33	117.97	990	*
1972083566	David	April Glenda	Phoenix	AZ	4	Nurse Practitioner	S	Paroxetine Hcl	Paroxetine Hcl	16	22	660	257.12		*					*
1972083921	Bhakta	Pooja	Edmond	OK	40	Physician Assistant	S	Paroxetine Hcl	Paroxetine Hcl	13	15	450	100.71			0	0	0	0	#
1972085819	Martocci	Donnamarie	Latham	NY	36	Nurse Practitioner	S	Paroxetine Hcl	Paroxetine Hcl	38	78	2331	264.39			21	61	130.16	1821	*
1972086452	Crowley	Megan	Bellville	OH	39	Nurse Practitioner	S	Paroxetine Hcl	Paroxetine Hcl	12	25.7	772	121.74		*					*
1972087724	Tepe	Andrew	Blanchester	OH	39	Family Practice	S	Paroxetine Hcl	Paroxetine Hcl	19	37	1110	168.18			19	37	168.18	1110	*
1972087955	Yeager	Tamara	Hagerstown	MD	24	Nurse Practitioner	S	Paroxetine Hcl	Paroxetine Hcl	11	33	990	261.69		*					*
1972088797	Milam	Alyssa	Chase City	VA	51	Nurse Practitioner	S	Paroxetine Hcl	Paroxetine Hcl	13	21	630	61.93		*					*
1972088938	Miller	Rebekah	Rocky Mount	NC	37	Physician Assistant	S	Paroxetine Hcl	Paroxetine Hcl	12	32	960	288.57			12	32	288.57	960	*
1972091221	Dragonetti	Anton	St Petersburg	FL	12	Nurse Practitioner	S	Paroxetine Hcl	Paroxetine Hcl	65	83	2490	779.96	14	*					*
1972091858	Sreeram	Venkatesh	New York	NY	36	Student in an Organized Health Care Education/Training Program	T	Paroxetine Hcl	Paroxetine Hcl	12	12	360	86.49		#					*
1972093185	Ganas	Jordan	Valdosta	GA	13	Nurse Practitioner	S	Paroxetine Hcl	Paroxetine Hcl	14	16	480	261.81		*					*
1972096246	Burmeister	Jason	Johnstown	PA	42	Family Practice	S	Paroxetine Hcl	Paroxetine Hcl	11	23	690	190.25		*					*
1972099059	Smith	Brenan	Searcy	AR	5	Nurse Practitioner	S	Paroxetine Hcl	Paroxetine Hcl	21	21	630	61.76			21	21	61.76	630	*
1972121952	Minnis	Alicia	Minneapolis	MN	27	Nurse Practitioner	S	Paroxetine Hcl	Paroxetine Hcl	12	12	212	50.64			12	12	50.64	212	*
1972148708	Land	Robert	Aiken	SC	45	Physician Assistant	S	Paroxetine Hcl	Paroxetine Hcl	36	52	1560	389.92	12		16	32	195.34	960	*
1972155307	Lonca	Justin	Canton	OH	39	Nurse Practitioner	S	Paroxetine Hcl	Paroxetine Hcl	17	17	239	90.01			17	17	90.01	239	*
1972159341	Brannum	April	Bonne Terre	MO	29	Nurse Practitioner	S	Paroxetine Hcl	Paroxetine Hcl	13	21	622	124.09		#					*
1972159689	Tedesco	Cheyenne	Philadelphia	PA	42	Family Practice	S	Paroxetine Hcl	Paroxetine Hcl	20	20	600	206.19		*					*
1972162428	Wood	Matthew	Kingsport	TN	47	Nurse Practitioner	S	Paroxetine Hcl	Paroxetine Hcl	25	39	1170	386.92		*					*
1972162451	French	Christina	Schertz	TX	48	Nurse Practitioner	S	Paroxetine Hcl	Paroxetine Hcl	13	33	990	432.81		*					*
1972164218	Spring	Leanne	Bellefontaine	OH	39	Nurse Practitioner	S	Paroxetine Hcl	Paroxetine Hcl	12	28	840	173.72		*					*
1972167278	Carson	Jessica	Canton	MS	28	Nurse Practitioner	S	Paroxetine Hcl	Paroxetine Hcl	18	20	600	89.89			18	20	89.89	600	*
1972169332	Osaghae	Mercy	Katy	TX	48	Nurse Practitioner	S	Paroxetine Hcl	Paroxetine Hcl	20	21	630	129.54		*					*
1972500023	Doxsie	Gaileen	Beavercreek	OH	39	Nurse Practitioner	S	Paroxetine Hcl	Paroxetine Hcl	18	48	1440	223.45			18	48	223.45	1440	*
1972500221	Long	Mary	Natchitoches	LA	22	Internal Medicine	S	Paroxetine Hcl	Paroxetine Hcl	11	27	810	100.17		*					*
1972500239	Forster	Alicia	Skowhegan	ME	23	Family Practice	S	Paroxetine Hcl	Paroxetine Hcl	19	57	1710	256.85		#					*
1972500254	Rodriguez	Manuel	San Antonio	TX	48	Internal Medicine	S	Paroxetine Hcl	Paroxetine Hcl	24	70	2100	403.66			24	70	403.66	2100	*
1972500403	Hanna	Ehab	Norwalk	CA	6	Psychiatry	S	Paroxetine Hcl	Paroxetine Hcl	23	23.6	688	211.19			0	0	0	0	#
1972500460	Mitchell	Steven	Fairfield	IL	17	Family Practice	S	Paroxetine Er	Paroxetine Hcl	12	12	360	916.25			12	12	916.25	360	*
1972500460	Mitchell	Steven	Fairfield	IL	17	Family Practice	S	Paroxetine Hcl	Paroxetine Hcl	65	103	3067	407.02	13	#					#
1972500494	Michalak	Dale	Worthington	OH	39	Family Practice	S	Paroxetine Hcl	Paroxetine Hcl	19	57	1710	184.68		#					*
1972500510	Kanaan	Ann	San Benito	TX	48	Family Practice	S	Paroxetine Hcl	Paroxetine Hcl	55	131.6	3948	985.78	19		33	86.6	794.66	2598	*
1972500551	Torres	Frank	Harlingen	TX	48	Family Practice	S	Paroxetine Hcl	Paroxetine Hcl	62	118.5	3555	434.21	18		51	99.5	377.99	2985	#
1972500585	Dalili	Curtis	Vero Beach	FL	12	Internal Medicine	S	Paroxetine Hcl	Paroxetine Hcl	32	70	2100	570.3			32	70	570.3	2100	*
1972500668	Cole	Richard	Stuart	VA	51	Family Practice	S	Paroxetine Hcl	Paroxetine Hcl	68	89	2614	730.31	14		51	64	583.1	1896	*
1972500858	Schmid	Jacques	Commack	NY	36	Internal Medicine	S	Paroxetine Hcl	Paroxetine Hcl	18	46	1380	274.24			18	46	274.24	1380	*
1972501005	Treash	Wendy	S Yarmouth	MA	25	Physician Assistant	S	Paroxetine Hcl	Paroxetine Hcl	11	25	750	116.61			11	25	116.61	750	*
1972501096	Hernandez	Michael	Elgin	IL	17	Internal Medicine	S	Paroxetine Hcl	Paroxetine Hcl	19	53	1590	340.85			19	53	340.85	1590	*
1972501120	Hartberg	Steven	Windom	MN	27	Family Practice	S	Paroxetine Hcl	Paroxetine Hcl	18	36	1080	119.63			18	36	119.63	1080	*
1972501161	Merlo	Patricia	Elgin	IL	17	Internal Medicine	S	Paroxetine Hcl	Paroxetine Hcl	18	49.6	1488	309.4			18	49.6	309.4	1488	*
1972501773	Terry	Gregory	Baytown	TX	48	Family Practice	S	Paroxetine Hcl	Paroxetine Hcl	40	82.5	2475	447.86			40	82.5	447.86	2475	*
1972501799	Holland	Wallace	Richmond Hill	GA	13	Internal Medicine	S	Paroxetine Hcl	Paroxetine Hcl	12	32	960	171.14			12	32	171.14	960	*
1972501815	Cummings	Johnnie	Batesville	MS	28	Internal Medicine	S	Paroxetine Hcl	Paroxetine Hcl	21	35	1050	239.94		#					*
1972502599	Minor	Robert	Harlingen	TX	48	Internal Medicine	S	Paroxetine Hcl	Paroxetine Hcl	34	54	1594	432.32			34	54	432.32	1594	*
1972502730	Rapp	Thomas	Hanover	PA	42	Family Practice	S	Paroxetine Hcl	Paroxetine Hcl	13	21	630	156.52			13	21	156.52	630	*
1972502789	Laruffa	Catherine	Blanchester	OH	39	Family Practice	S	Paroxetine Hcl	Paroxetine Hcl	30	44.4	1197	243.57		#					*
1972502920	Masserman	Charles	Meriden	CT	9	Family Practice	S	Paroxetine Hcl	Paroxetine Hcl	24	70	2100	467.57		#					*
1972502938	Clarke	Kathy	Woodlawn	VA	51	Family Practice	S	Paroxetine Hcl	Paroxetine Hcl	11	32.8	983	392.07			11	32.8	392.07	983	*
1972502995	Elhusain Elnegres	Fuad	Sylvania	OH	39	Family Practice	S	Paroxetine Hcl	Paroxetine Hcl	25	67	2010	313.34		#					*
1972503217	Aleman	Miguel	Mcallen	TX	48	Family Practice	S	Paroxetine Hcl	Paroxetine Hcl	20	31	930	129.17		#					*
1972503761	Webb	Margaret	Waldoboro	ME	23	Family Practice	S	Paroxetine Hcl	Paroxetine Hcl	13	39	1170	210.6		#					*
1972503936	Brown	Katherine	Emmaus	PA	42	Physician Assistant	S	Paroxetine Hcl	Paroxetine Hcl	17	47	1410	169.89			17	47	169.89	1410	*
1972504066	Stankiewicz	Edward	Linwood	PA	42	Internal Medicine	S	Paroxetine Hcl	Paroxetine Hcl	15	45	1350	335.86		*					*
1972504173	Tran	Jim	Yorba Linda	CA	6	Family Practice	S	Paroxetine Hcl	Paroxetine Hcl	19	58	1740	583.11			19	58	583.11	1740	*
1972504231	Brown	Rosemary	Rexburg	ID	16	Nurse Practitioner	S	Paroxetine Hcl	Paroxetine Hcl	31	31.3	878	293.04			13	13	134.9	391	*
1972504421	Nestola	Joseph	Bethpage	NY	36	Internal Medicine	S	Paroxetine Hcl	Paroxetine Hcl	15	27	810	116.11			15	27	116.11	810	*
1972504454	Farby	Gerald	Chicago	IL	17	Internal Medicine	S	Paroxetine Hcl	Paroxetine Hcl	31	60	1800	338		#					*
1972504637	Myszkowski	Jennifer	Richland Center	WI	55	Family Practice	S	Paroxetine Hcl	Paroxetine Hcl	32	48	1440	368.98			32	48	368.98	1440	*
1972504736	Barrier	Ronnie	Salisbury	NC	37	Family Practice	S	Paroxetine Hcl	Paroxetine Hcl	139	381.8	11422	3077.96	43	#					#
1972505386	Metzger	Raymond	Cincinnati	OH	39	Internal Medicine	S	Paroxetine Hcl	Paroxetine Hcl	60	137	4090	864.89	16	#					#
1972505444	Nazaryan	Armine	Glendale	CA	6	General Practice	S	Paroxetine Hcl	Paroxetine Hcl	174	192	5760	1008.99	21	#					#
1972505618	Belasco	Robert	East Norriton	PA	42	Cardiology	S	Paroxetine Hcl	Paroxetine Hcl	22	42	1255	159.43			22	42	159.43	1255	*
1972505733	Ross	Ellen	Berlin	NH	33	Physician Assistant	S	Paroxetine Hcl	Paroxetine Hcl	22	62	1860	277.03		#					*
1972505923	Johnson	Lela	Bloomington	IN	18	Internal Medicine	S	Paroxetine Hcl	Paroxetine Hcl	14	30	900	123.9		*					*
1972506012	Boyle	Paula	Young Harris	GA	13	Family Practice	S	Paroxetine Hcl	Paroxetine Hcl	19	57	1710	406.05		#					*
1972506053	Kulp	Jeffrey	Colorado Springs	CO	8	Internal Medicine	S	Paroxetine Hcl	Paroxetine Hcl	14	42	1260	636.91			14	42	636.91	1260	*
1972506194	Blackmon	Sumpter	Camden	AL	1	Family Practice	S	Paroxetine Hcl	Paroxetine Hcl	12	36	1080	118.84			12	36	118.84	1080	*
1972506491	Bordelon	Kevin	Marksville	LA	22	Internal Medicine	S	Paroxetine Hcl	Paroxetine Hcl	39	79	2370	475.83			39	79	475.83	2370	*
1972506715	Morrison	Bennett	Olney	MD	24	Internal Medicine	S	Paroxetine Hcl	Paroxetine Hcl	19	57	1710	512.92			19	57	512.92	1710	*
1972506855	Ansari	Saba	Lebanon	OH	39	Geriatric Medicine	S	Paroxetine Hcl	Paroxetine Hcl	111	111	521	451.95			111	111	451.95	521	*
1972506947	Murray	Thomas	Gainesville	GA	13	Pulmonary Disease	S	Paroxetine Hcl	Paroxetine Hcl	70	142	4260	1131.94	15		56	122	1074.73	3660	#
1972507242	Costagliola	Joseph	Wilmington	MA	25	Internal Medicine	S	Paroxetine Hcl	Paroxetine Hcl	19	47	1410	269.72		#					*
1972507341	Mahosky Ukropec	Dusty	Harleysville	PA	42	Family Practice	S	Paroxetine Hcl	Paroxetine Hcl	17	33	969	125.99			17	33	125.99	969	*
1972507846	Evans	Mark	Columbiana	OH	39	Family Practice	S	Paroxetine Hcl	Paroxetine Hcl	54	92.2	2757	580.03			54	92.2	580.03	2757	*
1972508059	La Rue	Michael	Low Moor	VA	51	Physician Assistant	S	Paroxetine Hcl	Paroxetine Hcl	22	56	1680	247.4		#					*
1972508182	Nassif-Pla	Melissa	Twinsburg	OH	39	Family Practice	S	Paroxetine Hcl	Paroxetine Hcl	18	28	840	173.78			18	28	173.78	840	*
1972508521	King	Cliff	Lawrenceville	GA	13	Internal Medicine	S	Paroxetine Hcl	Paroxetine Hcl	28	78.8	2340	376.14			28	78.8	376.14	2340	*
1972508570	Kilgore	Terry	Paris	TX	48	Internal Medicine	S	Paroxetine Hcl	Paroxetine Hcl	29	75	2238	527.41			16	36	147.38	1068	*
1972508802	Steiner	David	Aiken	SC	45	Psychiatry	S	Paroxetine Hcl	Paroxetine Hcl	197	276	8280	2898.56	28		68	118	991.48	3540		13
1972508984	Oge	Brian	Nashville	AR	5	Family Practice	S	Paroxetine Hcl	Paroxetine Hcl	70	84.1	2427	721.05			45	59.1	511.88	1701	*
1972509404	Mccarthy	Amy	Lake Orion	MI	26	Pediatric Medicine	S	Paroxetine Hcl	Paroxetine Hcl	26	42.2	1266	391.13			26	42.2	391.13	1266	*
1972509495	Tan	Bradley	Lakeland	FL	12	Internal Medicine	S	Paroxetine Hcl	Paroxetine Hcl	43	110.5	3270	1021.93			43	110.5	1021.93	3270	*
1972509594	Heniff	Colleen	Evergreen Park	IL	17	Family Practice	S	Paroxetine Hcl	Paroxetine Hcl	18	36	1080	213.04			18	36	213.04	1080	*
1972509636	Troise	Caroline	Providence	RI	44	Internal Medicine	S	Paroxetine Hcl	Paroxetine Hcl	49	129	3838	926.33			49	129	926.33	3838	*
1972509818	Haight	Edward	Gray	LA	22	Neurology	S	Paroxetine Hcl	Paroxetine Hcl	23	25	750	381.53			23	25	381.53	750	*
1972510097	Eapen	Prema	Brick	NJ	34	Family Practice	S	Paroxetine Hcl	Paroxetine Hcl	25	59	1770	682.26		#					*
1972511020	Middleton	Rachelene	Nixa	MO	29	Family Practice	S	Paroxetine Hcl	Paroxetine Hcl	21	63	1890	289.98			21	63	289.98	1890	*
1972511400	Balivet	Wendy	Caledonia	MI	26	Family Practice	S	Paroxetine Hcl	Paroxetine Hcl	14	38.7	1159	257.64		*					*
1972511566	Morales-Lopez	Antonio	Caguas	PR	72	Internal Medicine	S	Paroxetine Hcl	Paroxetine Hcl	11	13	390	104.33			11	13	104.33	390	*
1972511822	Dagiantis	William	Aurora	IL	17	Internal Medicine	S	Paroxetine Hcl	Paroxetine Hcl	42	114	3420	793.87	12		42	114	793.87	3420		12
1972511970	Lee	Neng	Fresno	CA	6	Nurse Practitioner	S	Paroxetine Hcl	Paroxetine Hcl	56	132	3960	597.11	19		22	58	216.92	1740	*
1972512036	Swindle	Carol	Birmingham	AL	1	Obstetrics & Gynecology	S	Paroxetine Hcl	Paroxetine Hcl	30	48	1411	227.28		#					*
1972512374	Harney	Alfred	Springfield	IL	17	Endocrinology	S	Paroxetine Hcl	Paroxetine Hcl	49	95	2810	1135.96			49	95	1135.96	2810	*
1972512580	Little	Sarah	Lexington	KY	21	Family Practice	S	Paroxetine Hcl	Paroxetine Hcl	27	53	1590	284.7		*					*
1972513000	Switzer	Jamie	La Jolla	CA	6	Family Practice	S	Paroxetine Hcl	Paroxetine Hcl	22	36	1080	184.41			22	36	184.41	1080	*
1972513950	Thomas	Susan	Taunton	MA	25	Internal Medicine	S	Paroxetine Hcl	Paroxetine Hcl	18	44	1320	270.16			18	44	270.16	1320	*
1972514446	Evans-Robinson	Tina	Evansville	IN	18	Psychiatry	S	Paroxetine Hcl	Paroxetine Hcl	12	12	360	130.83			0	0	0	0	#
1972514461	Gordon	Victoria	Orange	TX	48	Family Practice	S	Paroxetine Hcl	Paroxetine Hcl	71	177	5286	788.2	20	#					#
1972515823	Yasharel	Benjamin	West Hills	CA	6	Internal Medicine	S	Paroxetine Hcl	Paroxetine Hcl	18	30	900	79.19			18	30	79.19	900	*
1972515856	Grassette Melendez	William	Toa Baja	PR	72	General Practice	S	Paroxetine Hcl	Paroxetine Hcl	17	17	510	76.97			17	17	76.97	510	*
1972516151	Martinez	Francisco	Chula Vista	CA	6	Internal Medicine	S	Paroxetine Hcl	Paroxetine Hcl	15	35	1050	305.62			15	35	305.62	1050	*
1972516482	Fusco	Michael	Port Chester	NY	36	Internal Medicine	S	Paroxetine Hcl	Paroxetine Hcl	64	98	2715	1185.61	12		51	85	1040.21	2389	#
1972516763	Sanford	Edward	San Diego	CA	6	Internal Medicine	S	Paroxetine Hcl	Paroxetine Hcl	12	32	960	405.61			12	32	405.61	960	*
1972517191	O'donnell	David	Oglesby	IL	17	Family Practice	S	Paroxetine Hcl	Paroxetine Hcl	14	32	960	84.4			14	32	84.4	960	*
1972517423	Cohen	Harvey	Rancho Cucamonga	CA	6	Internal Medicine	S	Paroxetine Hcl	Paroxetine Hcl	44	117.8	3534	780.47	16	#					#
1972517522	Simon	Phillip	Westerville	OH	39	Internal Medicine	S	Paroxetine Hcl	Paroxetine Hcl	15	45	1350	263.71		*					*
1972519213	Vick	Amber	New London	MN	27	Family Practice	S	Paroxetine Hcl	Paroxetine Hcl	12	36	1080	131.44			12	36	131.44	1080	*
1972519361	Hummel	Barbara	Greenfield	WI	55	Family Practice	S	Paroxetine Hcl	Paroxetine Hcl	13	39	1170	160.65			13	39	160.65	1170	*
1972519759	Mcleod	Orrin	Cedar Crest	NM	35	Family Practice	S	Paroxetine Hcl	Paroxetine Hcl	12	32	960	335.24		*					*
1972519924	D'souza	Melwyn	Fort Myers	FL	12	Internal Medicine	S	Paroxetine Hcl	Paroxetine Hcl	11	25	750	271.37		*					*
1972520401	Scott	Suzanne	Brockway	PA	42	Family Practice	S	Paroxetine Hcl	Paroxetine Hcl	61	81	2349	724.62			61	81	724.62	2349	*
1972521110	Treer	John	Frisco	TX	48	Internal Medicine	S	Paroxetine Hcl	Paroxetine Hcl	19	53	1590	285.36			19	53	285.36	1590	*
1972521201	Cain	Lawrence	St George	UT	49	Family Practice	S	Paroxetine Hcl	Paroxetine Hcl	16	48	1440	368.27		*					*
1972521524	Halvorson	James	Fargo	ND	38	Family Practice	S	Paroxetine Hcl	Paroxetine Hcl	74	130	3900	688.59	13	#					#
1972521987	Ho	Colette	New York	NY	36	Internal Medicine	S	Paroxetine Hcl	Paroxetine Hcl	11	33	990	155.49			11	33	155.49	990	*
1972521995	Clasen	Richard	Wisconsin Rapids	WI	55	Internal Medicine	S	Paroxetine Hcl	Paroxetine Hcl	110	110.5	3121	2468.48	14	#					#
1972522373	Krebs	Thomas	Middleburg	PA	42	Family Practice	S	Paroxetine Hcl	Paroxetine Hcl	22	56	1680	390.3			22	56	390.3	1680	*
1972522423	Alexander	Anne	Greensboro	NC	37	Internal Medicine	S	Paroxetine Hcl	Paroxetine Hcl	47	47	1282	1032.59			47	47	1032.59	1282	*
1972522506	Rastle	Thomas	Escondido	CA	6	Family Practice	S	Paroxetine Hcl	Paroxetine Hcl	12	30	900	484.69			12	30	484.69	900	*
1972522522	Hansen, Iii	Raymond	Dunedin	FL	12	Internal Medicine	S	Paroxetine Hcl	Paroxetine Hcl	13	39	1170	80.79			13	39	80.79	1170	*
1972522613	Porter	Elaine	Shasta Lake	CA	6	Family Practice	S	Paroxetine Hcl	Paroxetine Hcl	21	37	1110	340.08		*					*
1972522977	Webb	James	Allentown	NJ	34	Internal Medicine	S	Paroxetine Hcl	Paroxetine Hcl	22	66	1980	421.27			22	66	421.27	1980	*
1972522993	Ratner	Richard	Ridley Park	PA	42	Internal Medicine	S	Paroxetine Hcl	Paroxetine Hcl	24	48	1440	202.75			24	48	202.75	1440	*
1972523611	Steiker	Lisa	Fort Washington	PA	42	Nurse Practitioner	S	Paroxetine Hcl	Paroxetine Hcl	16	16	480	364.34			16	16	364.34	480	*
1972523991	Jones	Michael	Mexico	MO	29	Obstetrics & Gynecology	S	Paroxetine Hcl	Paroxetine Hcl	77	85	2427	746.65	11		57	65	601.54	1867	*
1972524130	Wanderscheid	Katherine	Sioux City	IA	19	Nurse Practitioner	S	Paroxetine Hcl	Paroxetine Hcl	27	43	1253	149.14			27	43	149.14	1253	*
1972524338	Alnajjar	Mohammed	El Paso	TX	48	Internal Medicine	S	Paroxetine Hcl	Paroxetine Hcl	80	224	6704	1853.88	34	#					#
1972524551	Toporowski	Beverly	Bordentown	NJ	34	Family Practice	S	Paroxetine Hcl	Paroxetine Hcl	11	27	810	101.53		*					*
1972524676	Le	Daniel	Monroe	WI	55	Internal Medicine	S	Paroxetine Hcl	Paroxetine Hcl	115	218.5	6498	1563.96	25		97	186.5	1190.65	5538	#
1972525046	Khan	Rashid	Cincinnati	OH	39	Internal Medicine	S	Paroxetine Hcl	Paroxetine Hcl	14	28	840	158.02		*					*
1972525251	Andersen	Mark	Omaha	NE	31	Family Practice	S	Paroxetine Hcl	Paroxetine Hcl	13	35	1050	247.64		*					*
1972525376	Alberda	Kelly	Austin	TX	48	Family Practice	S	Paroxetine Hcl	Paroxetine Hcl	13	29	870	184.46			13	29	184.46	870	*
1972525491	Zapata	Eduardo	Woodland	CA	6	Internal Medicine	S	Paroxetine Hcl	Paroxetine Hcl	15	41	1230	250.12			15	41	250.12	1230	*
1972525897	Khalid	Mohammad	Wheaton	MD	24	Internal Medicine	S	Paroxetine Hcl	Paroxetine Hcl	19	39	1170	237.64		#					*
1972526614	Thomas	George	Hayneville	AL	1	Family Practice	S	Paroxetine Hcl	Paroxetine Hcl	26	48	1440	255.14		*					*
1972527422	Maas	Andrew	Stillwater	MN	27	Family Practice	S	Paroxetine Hcl	Paroxetine Hcl	66	66	1490	1176			42	42	1053.51	1140	*
1972527950	Elamir	Mazhar	Jersey City	NJ	34	Diagnostic Radiology	S	Paroxetine Hcl	Paroxetine Hcl	32	38	825	258.49			21	23	178.41	395	*
1972528479	Sirkin	Amy	Somerset	NJ	34	Nurse Practitioner	S	Paroxetine Hcl	Paroxetine Hcl	12	34	1020	122.83			12	34	122.83	1020	*
1972528545	De La Hoz	Jairo	Jacksonville	FL	12	Family Practice	S	Paroxetine Hcl	Paroxetine Hcl	19	41	1230	238.54			19	41	238.54	1230	*
1972528669	Holtz	Howard	West Orange	NJ	34	Internal Medicine	S	Paroxetine Hcl	Paroxetine Hcl	14	36	1080	286.89			14	36	286.89	1080	*
1972529337	Nemeth	Stephen	Cozad	NE	31	Family Practice	S	Paroxetine Hcl	Paroxetine Hcl	16	16	450	55.44			16	16	55.44	450	*
1972529709	Antony	Kristin	Warrensburg	MO	29	Certified Clinical Nurse Specialist	S	Paroxetine Er	Paroxetine Hcl	11	27	804	3089.05		*					*
1972529709	Antony	Kristin	Warrensburg	MO	29	Certified Clinical Nurse Specialist	S	Paroxetine Hcl	Paroxetine Hcl	22	22	642	242.16			0	0	0	0	#
1972529725	Coombs	Matthew	Monaca	PA	42	Family Practice	S	Paroxetine Hcl	Paroxetine Hcl	27	69	2070	603.29			27	69	603.29	2070	*
1972529840	Alpert	David	Gloucester	VA	51	Internal Medicine	S	Paroxetine Hcl	Paroxetine Hcl	12	30	900	209.2			12	30	209.2	900	*
1972529972	Dibble Kiske	Judith	Saint Louis	MO	29	Internal Medicine	S	Paroxetine Hcl	Paroxetine Hcl	16	48	1440	421.92			16	48	421.92	1440	*
1972530400	Radkar	Mrunalini	Wichita Falls	TX	48	Internal Medicine	S	Paroxetine Hcl	Paroxetine Hcl	18	18	499	172.29		#					*
1972531127	Horton	Thomas	Fort Payne	AL	1	Family Practice	S	Paroxetine Hcl	Paroxetine Hcl	19	19	570	123.44		#					*
1972531200	Barr	David	Lake Jackson	TX	48	Family Practice	S	Paroxetine Hcl	Paroxetine Hcl	11	33	990	225.17		*					*
1972531226	Dallolio	Michael	Minot	ND	38	Psychiatry	S	Paroxetine Hcl	Paroxetine Hcl	33	37	1110	239.92		*					*
1972531333	Turkin	Scott	Du Bois	PA	42	Psychiatry	S	Paroxetine Hcl	Paroxetine Hcl	27	31.3	938	338.44		#					*
1972531408	Holm	Eric	Des Moines	IA	19	Internal Medicine	S	Paroxetine Hcl	Paroxetine Hcl	66	112	3360	521.78			66	112	521.78	3360	*
1972531507	Jessen	Melanie	River Forest	IL	17	Family Practice	S	Paroxetine Hcl	Paroxetine Hcl	16	32	960	309.8		#					*
1972531531	Labes	Silvia	Yakima	WA	53	Internal Medicine	S	Paroxetine Hcl	Paroxetine Hcl	26	62	1860	436.97			26	62	436.97	1860	*
1972532224	Miller	Paula	Southaven	MS	28	Nurse Practitioner	S	Paroxetine Hcl	Paroxetine Hcl	17	49	1470	212.26		*					*
1972532281	Vernier	Stephen	Oklahoma City	OK	40	Family Practice	S	Paroxetine Hcl	Paroxetine Hcl	18	18	453	240.91			18	18	240.91	453	*
1972532323	Jennings	Ruston	Granbury	TX	48	Internal Medicine	S	Paroxetine Hcl	Paroxetine Hcl	67	133	3987	631.58	14		67	133	631.58	3987		14
1972532554	Ponnuri	Jyothsna	Rochester	NY	36	Internal Medicine	S	Paroxetine Hcl	Paroxetine Hcl	18	18	526	272.5			18	18	272.5	526	*
1972532976	Yousuf	Asim	Schenectady	NY	36	Internal Medicine	S	Paroxetine Hcl	Paroxetine Hcl	13	39	1170	153.67			13	39	153.67	1170	*
1972533214	Smith	Eric	Wooster	OH	39	Family Practice	S	Paroxetine Hcl	Paroxetine Hcl	12	36	1080	399.06		#					*
1972533404	Janousek	James	Live Oak	FL	12	Family Practice	S	Paroxetine Hcl	Paroxetine Hcl	33	59	1726	387.55			33	59	387.55	1726	*
1972533602	Bruno	Sandra	Lake Charles	LA	22	Internal Medicine	S	Paroxetine Hcl	Paroxetine Hcl	27	63	1890	516.28			27	63	516.28	1890	*
1972533669	Rajper	Saleem	San Diego	CA	6	Internal Medicine	S	Paroxetine Hcl	Paroxetine Hcl	22	22.1	543	199.91			22	22.1	199.91	543	*
1972533776	Tacl	Christopher	Saint Cloud	MN	27	Family Practice	S	Paroxetine Hcl	Paroxetine Hcl	19	52	1561	253.02		#					*
1972534170	Sheehan	Michael	Richmond	VA	51	Family Practice	S	Paroxetine Hcl	Paroxetine Hcl	96	186	5560	1443.74	22		76	160	1251.73	4780	#
1972534501	Gonzalez	Raphy	Arecibo	PR	72	General Practice	S	Paroxetine Hcl	Paroxetine Hcl	12	12	360	61.2			12	12	61.2	360	*
1972534832	Grosdidier	Jason	East Wenatchee	WA	53	Family Practice	S	Paroxetine Hcl	Paroxetine Hcl	20	58.6	1758	467.93		#					*
1972535136	Kelley	Christopher	Sarasota	FL	12	Physician Assistant	S	Paroxetine Hcl	Paroxetine Hcl	98	112.5	3169	1267.14	19		98	112.5	1267.14	3169		19
1972535342	Harless	Michael	Hartsville	SC	45	Family Practice	S	Paroxetine Hcl	Paroxetine Hcl	18	50	1480	217.9			18	50	217.9	1480	*
1972535581	Etedali	Elaheh	Carlsbad	CA	6	Family Practice	S	Paroxetine Hcl	Paroxetine Hcl	23	69	2070	420.74			23	69	420.74	2070	*
1972535615	Waters	Donald	Blackshear	GA	13	Family Practice	S	Paroxetine Hcl	Paroxetine Hcl	42	53	1574	817.98			27	32	216.08	960	*
1972536043	Hardenbrook	Cheryl	Franklin	MA	25	Family Practice	S	Paroxetine Hcl	Paroxetine Hcl	28	58	1714	466.61		#					*
1972536514	Maly	Julie	Jacksonville	FL	12	Nurse Practitioner	S	Paroxetine Hcl	Paroxetine Hcl	36	42.2	1150	438.14			36	42.2	438.14	1150	*
1972536589	Nabi-Tremblay	Suzanne	Keene	NH	33	Family Practice	S	Paroxetine Hcl	Paroxetine Hcl	38	112	3360	1277.02	11		26	76	1031.72	2280	*
1972536639	Minigutti	Andrew	Frisco	TX	48	Family Practice	S	Paroxetine Hcl	Paroxetine Hcl	24	38	1140	614.85			24	38	614.85	1140	*
1972536886	Brocco-Kish	Karen	Brunswick	OH	39	Psychiatry	S	Paroxetine Hcl	Paroxetine Hcl	11	24.9	746	204.87		*					*
1972537298	Guerrero-Tucker	Gail	Safford	AZ	4	Family Practice	S	Paroxetine Hcl	Paroxetine Hcl	27	27	800	439.24			27	27	439.24	800	*
1972537652	Glick	John	Duluth	MN	27	Psychiatry	S	Paroxetine Hcl	Paroxetine Hcl	94	94	2633	1246.34			28	28	504.7	814	*
1972537736	Ghadiya	Mansukh	Bakersfield	CA	6	Family Practice	S	Paroxetine Hcl	Paroxetine Hcl	28	36	1080	244			12	20	129.67	600	*
1972537801	Wasson	Bryan	Irving	TX	48	Internal Medicine	S	Paroxetine Hcl	Paroxetine Hcl	20	38	1125	172.87			20	38	172.87	1125	*
1972537884	Schubert	Robert	Joliet	IL	17	Internal Medicine	S	Paroxetine Hcl	Paroxetine Hcl	26	70	2100	577.83	11	#					*
1972537918	Jansen	Edward	Lacey	WA	53	Internal Medicine	S	Paroxetine Hcl	Paroxetine Hcl	36	100	2991	454.4	12	#					#
1972538288	Beitman	Robert	Cape May Court House	NJ	34	Internal Medicine	S	Paroxetine Hcl	Paroxetine Hcl	74	94	2820	1396.72			47	67	1029.36	2010	*
1972538692	Geyer	Pleas	Charlotte	NC	37	Psychiatry	S	Paroxetine Hcl	Paroxetine Hcl	37	45	1345	312.58			14	14	149.17	420	*
1972538734	Buno	Elizabeth	Roxboro	NC	37	Physician Assistant	S	Paroxetine Hcl	Paroxetine Hcl	32	76	2280	937.67		#					*
1972538841	Chan	Samuel	Hagerstown	MD	24	Internal Medicine	S	Paroxetine Hcl	Paroxetine Hcl	12	26	780	132.18			12	26	132.18	780	*
1972539179	Witzling	Sandy	Long Beach	CA	6	General Surgery	S	Paroxetine Hcl	Paroxetine Hcl	25	68.7	2060	336.23		#					*
1972539351	Nunno	Patrick	Fairport	NY	36	Internal Medicine	S	Paroxetine Hcl	Paroxetine Hcl	39	95	2850	518.28	12	#					#
1972539807	Kuchemba	Leonard	Wilkes Barre	PA	42	Internal Medicine	S	Paroxetine Hcl	Paroxetine Hcl	84	84	2344	938.15	12		54	54	716.12	1590	*
1972540011	Gerdes	James	Creston	IA	19	Family Practice	S	Paroxetine Hcl	Paroxetine Hcl	29	65	1879	392.49		#					*
1972540276	Tapp	Kellye	Madisonville	KY	21	Nurse Practitioner	S	Paroxetine Hcl	Paroxetine Hcl	48	88	2640	388.81			27	59	308.4	1770	*
1972540870	Thomas	George	Meridian	ID	16	Family Practice	S	Paroxetine Hcl	Paroxetine Hcl	13	35.7	1070	332.24			13	35.7	332.24	1070	*
1972541258	Shen	Wayne	Salinas	CA	6	Neurology	S	Paroxetine Hcl	Paroxetine Hcl	50	58	1740	365.86			36	44	293.74	1320	*
1972541266	Wong	Jair	West Covina	CA	6	Internal Medicine	S	Paroxetine Hcl	Paroxetine Hcl	16	28.1	782	110.3		#					*
1972541860	Bieber	Larien	Lancaster	PA	42	Internal Medicine	S	Paroxetine Hcl	Paroxetine Hcl	92	232	6937	1714.07	23	#					#
1972542256	Hornstein	Michele	Ocala	FL	12	Family Practice	S	Paroxetine Hcl	Paroxetine Hcl	21	59	1770	684.54		#					*
1972542488	Fulton	Roger	Highland	IL	17	Internal Medicine	S	Paroxetine Hcl	Paroxetine Hcl	14	40	1200	490.3			14	40	490.3	1200	*
1972542611	Shah	Shirish	Chicago	IL	17	Cardiology	S	Paroxetine Hcl	Paroxetine Hcl	13	13	390	74.09			0	0	0	0	#
1972542967	Babineau	Robert	Fitchburg	MA	25	Family Practice	S	Paroxetine Hcl	Paroxetine Hcl	27	77	2310	301.72	11	#					*
1972543049	Rich	Josiah	Providence	RI	44	Infectious Disease	S	Paroxetine Hcl	Paroxetine Hcl	13	13	390	85.42			13	13	85.42	390	*
1972543221	Levin	Robert	Wellington	FL	12	Internal Medicine	S	Paroxetine Hcl	Paroxetine Hcl	15	36.3	1089	190.39			15	36.3	190.39	1089	*
1972543403	Cummings	Virginia	Boston	MA	25	Cardiology	S	Paroxetine Hcl	Paroxetine Hcl	11	11	261	132.64		*					*
1972543486	Tee	Howard	Vero Beach	FL	12	Cardiology	S	Paroxetine Hcl	Paroxetine Hcl	23	61	1830	452.3			23	61	452.3	1830	*
1972543585	Jawetz	Harold	Clifton	NJ	34	Internal Medicine	S	Paroxetine Hcl	Paroxetine Hcl	20	46	1344	725.38			20	46	725.38	1344	*
1972543817	Benitez	Gary	Lenoir	NC	37	Family Practice	S	Paroxetine Hcl	Paroxetine Hcl	41	83	2478	818.54	11		13	35	253.93	1050	*
1972543841	Bowen	John	Lenoir	NC	37	Family Practice	S	Paroxetine Hcl	Paroxetine Hcl	28	78	2340	503.47			17	51	279.75	1530	*
1972544005	Harmon	David	Owensboro	KY	21	Psychiatry	S	Paroxetine Hcl	Paroxetine Hcl	23	23	690	106.19			11	11	49.1	330	*
1972544146	Turner	David	Dallas	TX	48	Family Practice	S	Paroxetine Hcl	Paroxetine Hcl	13	21	630	185.34			13	21	185.34	630	*
1972544153	Crystal	Luz	Fort Payne	AL	1	Internal Medicine	S	Paroxetine Hcl	Paroxetine Hcl	12	32	960	146.96			12	32	146.96	960	*
1972544500	Spinks	David	Pasadena	TX	48	Family Practice	S	Paroxetine Hcl	Paroxetine Hcl	15	33	990	109.58			15	33	109.58	990	*
1972544708	Eick	Thomas	Bismarck	ND	38	Psychiatry	S	Paroxetine Hcl	Paroxetine Hcl	70	78	2278	585.49			13	21	151.68	630	*
1972544815	Makar	Gamil	Clifton	NJ	34	Geriatric Medicine	S	Paroxetine Hcl	Paroxetine Hcl	29	49	1470	809.76			29	49	809.76	1470	*
1972545028	Asbury	Dale	Fort Smith	AR	5	Family Practice	S	Paroxetine Hcl	Paroxetine Hcl	62	119	3570	829.57	12		36	62	245.41	1860	*
1972545119	Velez	Rachel	Quitman	GA	13	Family Practice	S	Paroxetine Hcl	Paroxetine Hcl	148	182	4005	1899.53	15	#					#
1972545143	Davila	Edward	Des Moines	WA	53	Internal Medicine	S	Paroxetine Hcl	Paroxetine Hcl	20	34.1	1004	380.44			20	34.1	380.44	1004	*
1972545176	Robinson	Scott	Colorado Springs	CO	8	Family Practice	S	Paroxetine Hcl	Paroxetine Hcl	37	56	1680	521.7			12	30	354.37	900	*
1972545689	Galan	Elizabeth	Torrington	CT	9	Family Practice	S	Paroxetine Hcl	Paroxetine Hcl	26	46	1380	414.85		#					*
1972545804	Fuller	Barbara	Hobart	IN	18	Hematology-Oncology	S	Paroxetine Hcl	Paroxetine Hcl	11	13	390	50.02		*					*
1972545820	Helton	Richard	Coalgate	OK	40	Family Practice	S	Paroxetine Hcl	Paroxetine Hcl	56	107	3189	629.33	13	#					*
1972545994	Valles	John	Las Vegas	NV	32	Psychiatry	S	Paroxetine Hcl	Paroxetine Hcl	53	63	1890	651.63			27	27	415.08	810	*
1972546067	Powers	Melinda	Altus	OK	40	Family Practice	S	Paroxetine Hcl	Paroxetine Hcl	25	27	807	107.66			14	16	82.77	477	*
1972546273	Patick	David	Huntington	WV	54	Internal Medicine	S	Paroxetine Hcl	Paroxetine Hcl	102	228	6824	1247.16	24	#					#
1972546612	Halperin	Scott	Hialeah	FL	12	Internal Medicine	S	Paroxetine Hcl	Paroxetine Hcl	13	35	1050	290.79		#					*
1972547370	Stabler	John	The Villages	FL	12	Family Practice	S	Paroxetine Hcl	Paroxetine Hcl	40	114	3420	1419.38	13	#					#
1972548220	Richards	Bruce	Nashville	TN	47	Internal Medicine	S	Paroxetine Hcl	Paroxetine Hcl	11	33	990	109.38			11	33	109.38	990	*
1972548477	Ehresman	Scott	Holdrege	NE	31	Family Practice	S	Paroxetine Hcl	Paroxetine Hcl	24	24	661	193.93			24	24	193.93	661	*
1972548535	Gutierrez	Alba	Sedro Woolley	WA	53	Physician Assistant	S	Paroxetine Hcl	Paroxetine Hcl	22	32	960	136.73			22	32	136.73	960	*
1972548915	Sheth	Sandip	Richmond Hill	NY	36	Psychiatry	S	Paroxetine Hcl	Paroxetine Hcl	29	36	1049	393.68		#					*
1972549061	Kalapatapu	Viswanath	Katy	TX	48	Internal Medicine	S	Paroxetine Hcl	Paroxetine Hcl	20	34	1005	308.52			20	34	308.52	1005	*
1972549301	Duralia	David	Hickory	NC	37	Family Practice	S	Paroxetine Hcl	Paroxetine Hcl	32	56	1680	824.79			19	43	771.49	1290	*
1972549426	James	Amy	Marshall	IL	17	Family Practice	S	Paroxetine Hcl	Paroxetine Hcl	39	80.7	2421	407.1			24	50	267.84	1500	*
1972549947	Baker	Shirley	Centerville	TX	48	Physician Assistant	S	Paroxetine Hcl	Paroxetine Hcl	14	20	600	90.67			0	0	0	0	#
1972550002	Egelston	Seth	Battle Creek	MI	26	Family Practice	S	Paroxetine Hcl	Paroxetine Hcl	39	39	1086	539.23		#					*
1972550259	Castresana	Josue	Cayey	PR	72	Nephrology	S	Paroxetine Hcl	Paroxetine Hcl	25	31	930	194.15		#					*
1972550424	Gazze-Mcilroy	Rebecca	Dover	DE	10	Family Practice	S	Paroxetine Hcl	Paroxetine Hcl	24	71.5	2146	268.53			24	71.5	268.53	2146	*
1972551083	Alderdice	Lauren	Nevada City	CA	6	Nurse Practitioner	S	Paroxetine Hcl	Paroxetine Hcl	14	26	780	443.61		*					*
1972551703	Gurov	Andrean	Medford	OR	41	Internal Medicine	S	Paroxetine Hcl	Paroxetine Hcl	36	70	2100	510.59			36	70	510.59	2100	*
1972552131	Fulcomer	Andrea	Rockford	IL	17	Physician Assistant	S	Paroxetine Hcl	Paroxetine Hcl	13	29	854	121.17			13	29	121.17	854	*
1972552206	Apte	Nikhil	Livermore	CA	6	Internal Medicine	S	Paroxetine Hcl	Paroxetine Hcl	50	112	3360	687.57	15	#					#
1972552438	Mclaughlin	Mark	Mt Pleasant	SC	45	Family Practice	S	Paroxetine Hcl	Paroxetine Hcl	16	40.5	1215	231.44			16	40.5	231.44	1215	*
1972553196	Rhodes	Kent	Baker	LA	22	Pediatric Medicine	S	Paroxetine Hcl	Paroxetine Hcl	41	79	2370	370.74			24	48	260.74	1440	*
1972553238	Mash	James	Taos	NM	35	Psychologist, Clinical	S	Paroxetine Hcl	Paroxetine Hcl	82	116	3472	1095.56	14		18	18	182.27	531	*
1972553311	Hall	Eric	Stuart	FL	12	Internal Medicine	S	Paroxetine Hcl	Paroxetine Hcl	26	48	1440	513.17			26	48	513.17	1440	*
1972553360	Peterson	Lana	Mesa	AZ	4	Nurse Practitioner	S	Paroxetine Hcl	Paroxetine Hcl	11	11	330	89.83			11	11	89.83	330	*
1972553394	Bao	Truong	Rockville	MD	24	Internal Medicine	S	Paroxetine Hcl	Paroxetine Hcl	88	88	2603	1437.85			77	77	1200.95	2273	*
1972553436	Corrado	Peter	Cape May Court House	NJ	34	Family Practice	S	Paroxetine Hcl	Paroxetine Hcl	12	32	960	188.61			12	32	188.61	960	*
1972553485	Lee	David	New Orleans	LA	22	Internal Medicine	S	Paroxetine Hcl	Paroxetine Hcl	18	28	838	266.24			18	28	266.24	838	*
1972553766	Hearst	John	Bennington	VT	50	Family Practice	S	Paroxetine Hcl	Paroxetine Hcl	13	39	1170	280.11		*					*
1972554012	Rosen	Ronald	Salem	MA	25	Geriatric Medicine	S	Paroxetine Hcl	Paroxetine Hcl	11	11	304	228.31			11	11	228.31	304	*
1972554038	Pillai	Anita	Elmhurst	IL	17	Internal Medicine	S	Paroxetine Hcl	Paroxetine Hcl	32	72	1962	381.28			32	72	381.28	1962	*
1972554418	Nickol	Devin	Omaha	NE	31	Internal Medicine	S	Paroxetine Hcl	Paroxetine Hcl	11	15	450	93.61			11	15	93.61	450	*
1972554467	Hewell	George	Plano	TX	48	Internal Medicine	S	Paroxetine Hcl	Paroxetine Hcl	19	35	1050	107.05			19	35	107.05	1050	*
1972554541	Mamedi	Ravinder	Roanoke Rapids	NC	37	Psychiatry	S	Paroxetine Hcl	Paroxetine Hcl	170	216.2	6392	2024.63	25		82	108	682.32	3230		13
1972555217	Rosen	Jeffrey	Coral Gables	FL	12	Family Practice	S	Paroxetine Hcl	Paroxetine Hcl	14	34	1020	226.5			14	34	226.5	1020	*
1972555282	Erinne	Samuel	East Point	GA	13	Internal Medicine	S	Paroxetine Hcl	Paroxetine Hcl	48	100	3000	579.52	13		48	100	579.52	3000		13
1972555696	Obrien	Barbara	Cordova	TN	47	Neurology	S	Paroxetine Hcl	Paroxetine Hcl	27	33	990	544.18			15	21	422.88	630	*
1972555985	Hinton	Terri	Olathe	KS	20	Physician Assistant	S	Paroxetine Hcl	Paroxetine Hcl	19	33	990	193.89			19	33	193.89	990	*
1972555993	Nodine	Seth	Claremore	OK	40	General Practice	S	Paroxetine Hcl	Paroxetine Hcl	27	79	2370	679.9		#					*
1972557700	Berry	Allen	Sequim	WA	53	Family Practice	S	Paroxetine Hcl	Paroxetine Hcl	12	22	660	184.71			12	22	184.71	660	*
1972558005	Marcu	Oana	Everett	WA	53	Family Practice	S	Paroxetine Hcl	Paroxetine Hcl	18	34	1021	493.25			18	34	493.25	1021	*
1972558120	Berentson	Mae	Kalispell	MT	30	Nurse Practitioner	S	Paroxetine Hcl	Paroxetine Hcl	15	23	690	243.39			15	23	243.39	690	*
1972558229	Daniels	David	Sioux City	IA	19	Internal Medicine	S	Paroxetine Hcl	Paroxetine Hcl	29	55.2	1640	222.26			29	55.2	222.26	1640	*
1972558534	Leggiero	Nicholas	Budd Lake	NJ	34	Family Practice	S	Paroxetine Hcl	Paroxetine Hcl	35	68	2025	566.92			20	53	525.43	1575	*
1972558773	Wewers	Donavon	Dothan	AL	1	Internal Medicine	S	Paroxetine Hcl	Paroxetine Hcl	31	66.3	1990	604.35			14	38	256.59	1140	*
1972559243	Barth	Matthew	Florence	KY	21	Family Practice	S	Paroxetine Hcl	Paroxetine Hcl	20	56	1680	367.12		#					*
1972559714	Bradburn	Eric	Winchester	KY	21	Internal Medicine	S	Paroxetine Hcl	Paroxetine Hcl	40	68	2040	401.04			25	51	276.61	1530	*
1972560142	Bledsoe	Horace	Lexington	SC	45	Family Practice	S	Paroxetine Hcl	Paroxetine Hcl	33	39	1161	556.37		#					*
1972560258	Shah	Parul	East Providence	RI	44	Internal Medicine	S	Paroxetine Hcl	Paroxetine Hcl	34	92	2760	800.1			34	92	800.1	2760	*
1972560506	Zub	Christopher	St. Augustine	FL	12	Family Practice	S	Paroxetine Hcl	Paroxetine Hcl	14	32	960	235.29			14	32	235.29	960	*
1972560605	Singh	Ravinder	Garden Grove	CA	6	Psychiatry	S	Paroxetine Hcl	Paroxetine Hcl	12	36	1080	312.22		*					*
1972560720	Kapulskey	Scott	South Pasadena	FL	12	Geriatric Medicine	S	Paroxetine Hcl	Paroxetine Hcl	14	42	1260	169.3		#					*
1972560852	Stanley	Jennifer	Lansing	MI	26	Psychiatry	S	Paroxetine Hcl	Paroxetine Hcl	21	21	588	157		*					*
1972560860	Brown	Paul	Metairie	LA	22	Internal Medicine	S	Paroxetine Hcl	Paroxetine Hcl	22	38	1140	445.63			22	38	445.63	1140	*
1972560886	Tranmer	Robert	Coon Rapids	MN	27	Family Practice	S	Paroxetine Hcl	Paroxetine Hcl	26	72	2160	350.32			26	72	350.32	2160	*
1972560993	Garland Cansobre	Milton	Tujillo Alto	PR	72	Internal Medicine	S	Paroxetine Hcl	Paroxetine Hcl	11	11	330	53.35			0	0	0	0	#
1972561116	Wight	James	Ada	OK	40	Family Practice	S	Paroxetine Hcl	Paroxetine Hcl	25	40	1200	354.32			14	28	275.5	840	*
1972561371	Lewis	Benjamin	Winchester	VA	51	Pulmonary Disease	S	Paroxetine Hcl	Paroxetine Hcl	13	39	1170	382.91			13	39	382.91	1170	*
1972561496	Mikkelson	Michael	Bluffton	SC	45	Family Practice	S	Paroxetine Hcl	Paroxetine Hcl	13	37	1110	204.1		*					*
1972561611	Love	Matthew	Bronx	NY	36	Internal Medicine	S	Paroxetine Hcl	Paroxetine Hcl	65	77	2310	291.09			65	77	291.09	2310	*
1972561702	Couch	Jill	Pennington Gap	VA	51	Internal Medicine	S	Paroxetine Hcl	Paroxetine Hcl	70	166	4966	1240.38	23		43	109	910.75	3270	#
1972562395	Gerdes	Paul	Killeen	TX	48	Family Practice	S	Paroxetine Hcl	Paroxetine Hcl	17	51	1530	267.79			17	51	267.79	1530	*
1972562619	Laikos	George	Cuyahoga Falls	OH	39	Internal Medicine	S	Paroxetine Hcl	Paroxetine Hcl	58	84	1738	420.26		#					*
1972562718	Wolff	Richard	Wheaton	IL	17	Psychiatry	S	Paroxetine Hcl	Paroxetine Hcl	39	55	1650	434.07			39	55	434.07	1650	*
1972562726	Young	Tracy	Boise	ID	16	Nurse Practitioner	S	Paroxetine Hcl	Paroxetine Hcl	13	31	930	137.96			13	31	137.96	930	*
1972563179	Menon	Rema	Parsons	KS	20	Family Practice	S	Paroxetine Hcl	Paroxetine Hcl	11	11	154	34.48			0	0	0	0	#
1972563336	Medley	Amy	Vadnais Heights	MN	27	Family Practice	S	Paroxetine Hcl	Paroxetine Hcl	21	57	1710	311.75			21	57	311.75	1710	*
1972564086	Biggs	Maureen	Amite	LA	22	Nurse Practitioner	S	Paroxetine Hcl	Paroxetine Hcl	19	19	570	188.74		*					*
1972564524	Bastani	Ahmad	Chicago	IL	17	Family Practice	S	Paroxetine Hcl	Paroxetine Hcl	15	45	1350	389.81			15	45	389.81	1350	*
1972564565	Pagana	William	Williamsport	PA	42	Pediatric Medicine	S	Paroxetine Hcl	Paroxetine Hcl	22	42	1260	335.17		#					*
1972564631	Vachhani	Manu	Easton	PA	42	Internal Medicine	S	Paroxetine Hcl	Paroxetine Hcl	19	27	810	148.11			19	27	148.11	810	*
1972564870	Sanner	Louis	Madison	WI	55	Family Practice	S	Paroxetine Hcl	Paroxetine Hcl	13	33	990	227.97		*					*
1972564995	Kuin	James	Tewksbury	MA	25	Family Practice	S	Paroxetine Hcl	Paroxetine Hcl	12	28	840	138.05			12	28	138.05	840	*
1972565026	Burgeson	Mary	Huntingburg	IN	18	Family Practice	S	Paroxetine Hcl	Paroxetine Hcl	100	226	6734	1586.68	22		76	184	1090.86	5474	#
1972565265	Stiefel	Brian	Marion	VA	51	Family Practice	S	Paroxetine Hcl	Paroxetine Hcl	79	145	4320	1999.6	11		34	74	890.5	2220	*
1972565505	Brown	Brenda	Rochester	MN	27	Family Practice	S	Paroxetine Hcl	Paroxetine Hcl	13	39	1170	165.61			13	39	165.61	1170	*
1972565547	Fairchild	Carol	Melbourne	FL	12	Nurse Practitioner	S	Paroxetine Hcl	Paroxetine Hcl	43	66.5	1995	674.74			20	22.5	117.68	675	*
1972565703	Gelphman	Karen	Santa Rosa	CA	6	Family Practice	S	Paroxetine Hcl	Paroxetine Hcl	25	71	2130	777.39			25	71	777.39	2130	*
1972566024	Boesch	Jeffrey	Chesterfield	MO	29	Internal Medicine	S	Paroxetine Hcl	Paroxetine Hcl	59	125	3734	1287.35	13		59	125	1287.35	3734		13
1972566263	Simonian	Armen	Pennington	NJ	34	Gastroenterology	S	Paroxetine Hcl	Paroxetine Hcl	17	35	1050	124.63			17	35	124.63	1050	*
1972566313	Mccoy	James	Coon Rapids	MN	27	Psychiatry	S	Paroxetine Hcl	Paroxetine Hcl	71	87.4	2587	1265.25			43	59.2	559.19	1762	*
1972566735	Vandergriff	Elizabeth	Cary	NC	37	Family Practice	S	Paroxetine Hcl	Paroxetine Hcl	17	39	1170	575.53			17	39	575.53	1170	*
1972566776	Ayres	Jason	Southside	AL	1	Family Practice	S	Paroxetine Hcl	Paroxetine Hcl	74	125	3750	724.15	19	#					#
1972567113	Calado	John	Troy	MI	26	Internal Medicine	S	Paroxetine Er	Paroxetine Hcl	14	21.1	634	2176.01			14	21.1	2176.01	634	*
1972567113	Calado	John	Troy	MI	26	Internal Medicine	S	Paroxetine Hcl	Paroxetine Hcl	60	91.4	2740	764.33	13	#					#
1972567188	Rasheed	Qaesar	Canaseraga	NY	36	Internal Medicine	S	Paroxetine Hcl	Paroxetine Hcl	16	46	1380	423.81			16	46	423.81	1380	*
1972567402	Burke	Sean	Lewistown	PA	42	Family Practice	S	Paroxetine Hcl	Paroxetine Hcl	52	102	3060	527.86		#					*
1972567451	Ball	Randall	Elizabethtown	KY	21	Physician Assistant	S	Paroxetine Hcl	Paroxetine Hcl	19	51	1530	237.65			19	51	237.65	1530	*
1972567758	Pace	Daniel	Searcy	AR	5	Family Practice	S	Paroxetine Hcl	Paroxetine Hcl	16	18	520	386.84		*					*
1972568384	Dunda	Raymond	Louisville	KY	21	Nurse Practitioner	S	Paroxetine Hcl	Paroxetine Hcl	35	69	2016	307.11		#					*
1972568673	Stanchfield	John	Brattleboro	VT	50	Physician Assistant	S	Paroxetine Hcl	Paroxetine Hcl	14	37	1110	93.51			14	37	93.51	1110	*
1972568863	Ehrlich	Jeffrey	Salina	KS	20	Family Practice	S	Paroxetine Hcl	Paroxetine Hcl	21	31	906	228.76			21	31	228.76	906	*
1972568913	Deltuva	Kimberly	Westminster	MD	24	Family Practice	S	Paroxetine Hcl	Paroxetine Hcl	12	36	1080	184.34			12	36	184.34	1080	*
1972569028	Grimes	Michael	Wichita	KS	20	Family Practice	S	Paroxetine Hcl	Paroxetine Hcl	22	30	900	131.56			22	30	131.56	900	*
1972569119	Saujani	Keshma	Gainesville	GA	13	Obstetrics & Gynecology	S	Paroxetine Hcl	Paroxetine Hcl	12	12	360	68.4			12	12	68.4	360	*
1972569341	Almeida Suarez	Mario	Coral Gables	FL	12	Internal Medicine	S	Paroxetine Hcl	Paroxetine Hcl	146	342	10260	3827.17	37		146	342	3827.17	10260		37
1972569622	Tager	David	Mashpee	MA	25	Internal Medicine	S	Paroxetine Hcl	Paroxetine Hcl	50	88	2640	427.3			32	52	277.21	1560	*
1972570067	Mcelroy	Curtis	Oklahoma City	OK	40	Internal Medicine	S	Paroxetine Hcl	Paroxetine Hcl	44	44	1011	458.42	12	#					#
1972570489	Irfan	Muhammad	Tomball	TX	48	Internal Medicine	S	Paroxetine Hcl	Paroxetine Hcl	42	94	2820	601.67	11		23	57	348.78	1710	*
1972570521	Tripathy	Sudip	Tulsa	OK	40	Internal Medicine	S	Paroxetine Hcl	Paroxetine Hcl	26	38	1132	199.06			26	38	199.06	1132	*
1972570935	Lokken	Eric	Fergus Falls	MN	27	Family Practice	S	Paroxetine Hcl	Paroxetine Hcl	55	121.6	3620	664.34	13		31	75.6	419.1	2269	*
1972570943	Surratt	Darrell	Bainbridge	GA	13	Family Practice	S	Paroxetine Hcl	Paroxetine Hcl	26	34	1020	248.49		#					*
1972571180	Stanley	Allison	Fairfax	SC	45	Nurse Practitioner	S	Paroxetine Hcl	Paroxetine Hcl	22	26	766	161.63		#					*
1972571321	Lingamneni	Rajeswari	Columbus	OH	39	Family Practice	S	Paroxetine Hcl	Paroxetine Hcl	38	49	1435	319.87			25	32	183.56	940	*
1972571370	Seaver	Karen	Muskegon	MI	26	Internal Medicine	S	Paroxetine Hcl	Paroxetine Hcl	77	213	6386	1493.06	23		77	213	1493.06	6386		23
1972571503	Girgis	Joseph	Weston	FL	12	Internal Medicine	S	Paroxetine Hcl	Paroxetine Hcl	35	86	2580	482.54		#					*
1972571552	Rosenbaum	Lewis	Royal Oak	MI	26	Internal Medicine	T	Paroxetine Hcl	Paroxetine Hcl	22	66	1980	606.07			22	66	606.07	1980	*
1972572055	Braunreiter	David	Sugar Land	TX	48	Sports Medicine	S	Paroxetine Hcl	Paroxetine Hcl	11	17	510	66.06			11	17	66.06	510	*
1972572543	Malhotra	Shailaja	Midlothian	VA	51	Family Practice	S	Paroxetine Hcl	Paroxetine Hcl	20	54	1620	441.25			20	54	441.25	1620	*
1972572683	Gorton	Sidney	Belzoni	MS	28	Internal Medicine	S	Paroxetine Hcl	Paroxetine Hcl	33	33	862	154.98			33	33	154.98	862	*
1972573053	Cohen	Michael	Fairfield	OH	39	Internal Medicine	S	Paroxetine Hcl	Paroxetine Hcl	11	23	690	93.28			11	23	93.28	690	*
1972573293	Dewald	Jonathon	Wilson	NC	37	Internal Medicine	S	Paroxetine Hcl	Paroxetine Hcl	20	30	846	287.1			20	30	287.1	846	*
1972573533	Rooney	John	Sedona	AZ	4	Family Practice	S	Paroxetine Hcl	Paroxetine Hcl	25	73	2190	1041.86		#					*
1972573665	Morris	Thomas	Ruston	LA	22	Internal Medicine	S	Paroxetine Hcl	Paroxetine Hcl	47	69	2070	446.96			47	69	446.96	2070	*
1972573731	Thamer	Jawad	Dearborn	MI	26	Internal Medicine	S	Paroxetine Hcl	Paroxetine Hcl	15	31	930	209.59		#					*
1972573756	Jordan	Aaron	San Bernardino	CA	6	Cardiology	S	Paroxetine Hcl	Paroxetine Hcl	81	137	4087	1243.93	17	#					#
1972574010	Levine	Andrew	Edinburg	TX	48	Nephrology	S	Paroxetine Hcl	Paroxetine Hcl	72	72	1840	824.8	13		58	58	555.53	1420	#
1972574218	Colon	Ricardo	Ponce	PR	72	General Practice	S	Paroxetine Hcl	Paroxetine Hcl	14	20	600	125.27		*					*
1972574432	Mahmaljy	Ghiath	Brooksville	FL	12	Endocrinology	S	Paroxetine Hcl	Paroxetine Hcl	32	71.7	2150	643.93		#					*
1972574739	Reyes	Brian	Brentwood	CA	6	Internal Medicine	S	Paroxetine Hcl	Paroxetine Hcl	17	27	810	188.9			17	27	188.9	810	*
1972574770	Smith	Jennifer	Mechanicsville	VA	51	Internal Medicine	S	Paroxetine Hcl	Paroxetine Hcl	24	62	1860	240.66		#					*
1972574861	Voekler	Susanne	Daleville	VA	51	Internal Medicine	S	Paroxetine Hcl	Paroxetine Hcl	41	97	2894	879.43			41	97	879.43	2894	*
1972574978	Davis	Melissa	Ashland	KY	21	Family Practice	S	Paroxetine Hcl	Paroxetine Hcl	29	81	2430	412.93			29	81	412.93	2430	*
1972574986	Maatouk	Malek	Michigan City	IN	18	Internal Medicine	S	Paroxetine Hcl	Paroxetine Hcl	19	55	1650	481.69			19	55	481.69	1650	*
1972575074	Swain De Pop	Kimberly	Saint Paul	MN	27	Internal Medicine	S	Paroxetine Hcl	Paroxetine Hcl	28	68	2040	565.51		#					*
1972575124	Jee	Paul	Salt Point	NY	36	Internal Medicine	S	Paroxetine Hcl	Paroxetine Hcl	11	33	990	96.09			11	33	96.09	990	*
1972575199	Earl	Dannie	Lakeland	FL	12	Family Practice	S	Paroxetine Hcl	Paroxetine Hcl	38	86	2551	752.01			38	86	752.01	2551	*
1972575389	Diaz	Ivan	Weeki Wachee	FL	12	Family Practice	S	Paroxetine Hcl	Paroxetine Hcl	79	198	5876	1260.72	22		61	162	1117.8	4796	#
1972575520	Stewart	Martha	Houlton	ME	23	Family Practice	S	Paroxetine Hcl	Paroxetine Hcl	23	61	1830	377.55		*					*
1972575652	Arroyo-Rodriguez	Reinaldo	Sarasota	FL	12	Internal Medicine	S	Paroxetine Hcl	Paroxetine Hcl	20	48	1440	348.05		#					*
1972575694	Griswold	Michael	Eldon	MO	29	Family Practice	S	Paroxetine Hcl	Paroxetine Hcl	102	188	5640	1605.34	20		86	166	1320.29	4980	#
1972576270	Firoz	Hadi	Carmichael	CA	6	Internal Medicine	S	Paroxetine Hcl	Paroxetine Hcl	27	49	1399	597.17		#					*
1972576403	Hashin	Kimberly	Pottsville	PA	42	Internal Medicine	S	Paroxetine Hcl	Paroxetine Hcl	33	57	1665	426.24			33	57	426.24	1665	*
1972576783	Chiavaras	James	Grand Rapids	MI	26	Emergency Medicine	S	Paroxetine Hcl	Paroxetine Hcl	23	25.1	709	540.72			23	25.1	540.72	709	*
1972576932	Florescu	Liviu	Melbourne	FL	12	Internal Medicine	S	Paroxetine Hcl	Paroxetine Hcl	27	81	2430	649.47			27	81	649.47	2430	*
1972577005	Gupta	Sandeep	Wilmington	DE	10	Psychiatry	S	Paroxetine Hcl	Paroxetine Hcl	66	140	4200	1407.01	12		43	113	1306.43	3390	*
1972577112	Naseem	Shawn	Monroeville	PA	42	Internal Medicine	S	Paroxetine Hcl	Paroxetine Hcl	21	63	1890	373.22		#					*
1972577195	Fry	Scott	Milton Freewater	OR	41	Family Practice	S	Paroxetine Hcl	Paroxetine Hcl	18	41.5	1245	371.17			18	41.5	371.17	1245	*
1972577385	Brown	Deryck	Dushore	PA	42	Family Practice	S	Paroxetine Hcl	Paroxetine Hcl	47	67	1925	553.29		#					*
1972577435	Wulwick	Robert	Lake Success	NY	36	Obstetrics & Gynecology	S	Paroxetine Hcl	Paroxetine Hcl	11	11	330	76.89			11	11	76.89	330	*
1972577468	Lochner	Denise	Corpus Christi	TX	48	Obstetrics & Gynecology	S	Paroxetine Hcl	Paroxetine Hcl	11	11	330	34.98			0	0	0	0	#
1972577898	Biros	Teresa	Hudson	WI	55	Family Practice	S	Paroxetine Hcl	Paroxetine Hcl	19	57	1710	496.86		#					*
1972578060	Benitez	Raul	Manati	PR	72	Psychiatry & Neurology	T	Paroxetine Cr	Paroxetine Hcl	30	30	900	2627.05			11	11	877.02	330	*
1972578060	Benitez	Raul	Manati	PR	72	Psychiatry & Neurology	T	Paroxetine Er	Paroxetine Hcl	49	49	1470	4990.19	11	*					*
1972578060	Benitez	Raul	Manati	PR	72	Psychiatry & Neurology	T	Paroxetine Hcl	Paroxetine Hcl	271	285	8550	1795.78	31		13	13	95.86	390	*
1972578128	Ahn	Jeung	New Paris	OH	39	Family Practice	S	Paroxetine Hcl	Paroxetine Hcl	107	107	3148	3101.77			54	54	1355.13	1579	*
1972578219	Hall	Scott	Fort Lauderdale	FL	12	Internal Medicine	S	Paroxetine Hcl	Paroxetine Hcl	20	20	596	139.56			20	20	139.56	596	*
1972578508	O'neill	Daniel	Putnam	CT	9	Family Practice	S	Paroxetine Hcl	Paroxetine Hcl	30	88	2640	955.62		#					*
1972578862	Anderson	Russell	Ithaca	MI	26	Family Practice	S	Paroxetine Hcl	Paroxetine Hcl	62	96	2725	611.42	13	#					#
1972578920	Robichaud	Marie	Norfolk	VA	51	Family Practice	S	Paroxetine Er	Paroxetine Hcl	14	14.2	374	825.53			14	14.2	825.53	374	*
1972578920	Robichaud	Marie	Norfolk	VA	51	Family Practice	S	Paroxetine Hcl	Paroxetine Hcl	13	13.2	383	474.62			13	13.2	474.62	383	*
1972579126	Egan	Richard	Pittsburgh	PA	42	Family Practice	S	Paroxetine Hcl	Paroxetine Hcl	33	99	2970	680.96			33	99	680.96	2970	*
1972579142	Hurst	Robert	Bloomingdale	IL	17	Internal Medicine	S	Paroxetine Hcl	Paroxetine Hcl	18	54	1620	205.61			18	54	205.61	1620	*
1972579670	Dhruvan	Angela	Minneapolis	MN	27	Family Practice	S	Paroxetine Hcl	Paroxetine Hcl	18	48	1440	282.34			18	48	282.34	1440	*
1972579761	Davila-Monero	Blanca	Loiza	PR	72	General Practice	S	Paroxetine Hcl	Paroxetine Hcl	12	12	360	83.32		*					*
1972579852	Hua	Trieu	Gahanna	OH	39	Family Practice	S	Paroxetine Hcl	Paroxetine Hcl	19	38	1140	232.62		#					*
1972579910	Ong	Donald	Vista	CA	6	Family Practice	S	Paroxetine Hcl	Paroxetine Hcl	14	28	840	106.32			14	28	106.32	840	*
1972579928	Zeno	Joseph	Youngstown	OH	39	Internal Medicine	S	Paroxetine Er	Paroxetine Hcl	11	33	990	3208.79			11	33	3208.79	990	*
1972579928	Zeno	Joseph	Youngstown	OH	39	Internal Medicine	S	Paroxetine Hcl	Paroxetine Hcl	140	283.2	8489	1990.1	35		126	253.2	1662.07	7589	#
1972579944	Angott	Allison	Rocky Mount	NC	37	Family Practice	S	Paroxetine Hcl	Paroxetine Hcl	17	45	1350	335.07		#					*
1972580223	Cowin	Johnna	Greenville	NC	37	Nurse Practitioner	S	Paroxetine Hcl	Paroxetine Hcl	62	162	4860	776.86	15	#					#
1972580405	Gernhardt	Elizabeth	Forty Fort	PA	42	Family Practice	S	Paroxetine Hcl	Paroxetine Hcl	63	103	3064	726.1		#					*
1972580645	Stansell	Ty	Anniston	AL	1	Family Practice	S	Paroxetine Hcl	Paroxetine Hcl	24	38	1140	337.89			24	38	337.89	1140	*
1972580744	An	Thang	Montgomery	AL	1	Family Practice	S	Paroxetine Hcl	Paroxetine Hcl	12	12	360	242.04			0	0	0	0	#
1972580769	Murphy	Susan	Taylorsville	UT	49	Nurse Practitioner	S	Paroxetine Hcl	Paroxetine Hcl	18	54	1620	319.91		#					*
1972580892	Glascock	Daniel	Cedar Falls	IA	19	Family Practice	S	Paroxetine Hcl	Paroxetine Hcl	34	103	3090	750.69			34	103	750.69	3090	*
1972580983	Cotugno	Bruce	Washington	PA	42	Neurology	S	Paroxetine Hcl	Paroxetine Hcl	21	39	1170	197.93			21	39	197.93	1170	*
1972581049	Roll	Jeanne	New Church	VA	51	Geriatric Medicine	S	Paroxetine Hcl	Paroxetine Hcl	36	88	2640	478.76	11	#					*
1972581288	Ice	Shirley	Belleview	FL	12	Family Practice	S	Paroxetine Hcl	Paroxetine Hcl	18	34	1020	255.2		*					*
1972581635	Shafer	Heather	Milford	NH	33	Family Practice	S	Paroxetine Hcl	Paroxetine Hcl	13	37	1110	325.75		#					*
1972581924	Mishra	Kamla	Pottsville	PA	42	Internal Medicine	S	Paroxetine Hcl	Paroxetine Hcl	59	75	1930	1034.43			59	75	1034.43	1930	*
1972582260	Silver	Danny	Fort Smith	AR	5	Pain Management	S	Paroxetine Hcl	Paroxetine Hcl	15	15	434	117.64			15	15	117.64	434	*
1972582534	Vaughan	Granville	Heber Springs	AR	5	Family Practice	S	Paroxetine Hcl	Paroxetine Hcl	50	64	1790	587.45			50	64	587.45	1790	*
1972583060	Hudrick	Robert	Mount Laurel	NJ	34	Family Practice	S	Paroxetine Hcl	Paroxetine Hcl	38	96	2880	666.91	11		38	96	666.91	2880		11
1972583573	Kolacia-Tighe	Sherry	Spencer	IA	19	Family Practice	S	Paroxetine Hcl	Paroxetine Hcl	45	59	1751	293.78		#					*
1972583722	Candelaria	Gary	Colfax	WA	53	Family Practice	S	Paroxetine Hcl	Paroxetine Hcl	14	22	660	193.14			14	22	193.14	660	*
1972583995	Majernick	Thomas	Olyphant	PA	42	Family Practice	S	Paroxetine Hcl	Paroxetine Hcl	62	112	3346	721.07	11		62	112	721.07	3346		11
1972584043	Sedaghat	Vahid-David	Fort Wayne	IN	18	Internal Medicine	S	Paroxetine Hcl	Paroxetine Hcl	161	161	1650	1175.58	12	#					#
1972584050	Daniels	Bruce	Oklahoma City	OK	40	Internal Medicine	S	Paroxetine Hcl	Paroxetine Hcl	49	110	3280	745.46	15	#					#
1972584175	Rohrs	Rita	Defiance	OH	39	Family Practice	S	Paroxetine Hcl	Paroxetine Hcl	30	84	2510	278.05			30	84	278.05	2510	*
1972584274	Sheikhai	Mohammad	Las Vegas	NV	32	Internal Medicine	S	Paroxetine Hcl	Paroxetine Hcl	24	49	1470	535.76		#					*
1972584332	Krishnan	Devika	Catonsville	MD	24	Psychiatry	S	Paroxetine Hcl	Paroxetine Hcl	12	12.4	372	41.47			0	0	0	0	#
1972584472	Guzoujian	Robert	Clovis	CA	6	Internal Medicine	S	Paroxetine Hcl	Paroxetine Hcl	23	69	2070	582.89			23	69	582.89	2070	*
1972584993	Milam	Jacqueline	Clarksville	TN	47	Internal Medicine	S	Paroxetine Hcl	Paroxetine Hcl	34	96	2880	491.24			34	96	491.24	2880	*
1972585248	Patel	Hiten	Bingham Farms	MI	26	Psychiatry	S	Paroxetine Hcl	Paroxetine Hcl	68	137	4057	1045.57	22		43	98	713.11	2887	#
1972585446	Obiekwe	Onwura	Griffin	GA	13	Family Practice	S	Paroxetine Hcl	Paroxetine Hcl	12	34	1020	132.39		#					*
1972586295	Ramirez-Calderon	Carlos	Miami	FL	12	Neurology	S	Paroxetine Hcl	Paroxetine Hcl	15	37	1110	353.63			15	37	353.63	1110	*
1972586527	Kemp	Susan	Shreveport	LA	22	Internal Medicine	S	Paroxetine Hcl	Paroxetine Hcl	12	36	1080	134.15			12	36	134.15	1080	*
1972586733	Galica	Michael	Worcester	MA	25	Internal Medicine	S	Paroxetine Hcl	Paroxetine Hcl	176	449	13470	2418.39	61	#					#
1972586956	Baker	Frederic	Holden	MA	25	Family Practice	S	Paroxetine Hcl	Paroxetine Hcl	14	42	1260	277.75			14	42	277.75	1260	*
1972587038	Daw	Manjaree	Bayonne	NJ	34	Internal Medicine	S	Paroxetine Hcl	Paroxetine Hcl	13	35	1050	240.57			13	35	240.57	1050	*
1972587228	Greenberg	Kenneth	Denver	CO	8	Internal Medicine	S	Paroxetine Hcl	Paroxetine Hcl	14	14	406	56.86			14	14	56.86	406	*
1972587566	Burkett	Mark	Columbia City	IN	18	Internal Medicine	S	Paroxetine Hcl	Paroxetine Hcl	18	54	1620	224.02			18	54	224.02	1620	*
1972587764	Carter	Dallas	Coos Bay	OR	41	Family Practice	S	Paroxetine Hcl	Paroxetine Hcl	16	26	780	89.25		#					*
1972587848	Nields	William	Jacksonville	FL	12	General Practice	S	Paroxetine Hcl	Paroxetine Hcl	12	24.1	720	277.08		*					*
1972587889	Ali	Shahina	Baytown	TX	48	Family Practice	S	Paroxetine Hcl	Paroxetine Hcl	29	61	1822	415.38		#					*
1972588150	Smith	Daniel	St Cloud	MN	27	Family Practice	S	Paroxetine Hcl	Paroxetine Hcl	11	31	907	200.61		*					*
1972588457	Sharfman	David	Germantown	TN	47	Internal Medicine	S	Paroxetine Hcl	Paroxetine Hcl	49	131.5	3945	652	15	#					#
1972588507	Corcoran	Gerald	Needham	MA	25	Family Practice	S	Paroxetine Hcl	Paroxetine Hcl	11	33	990	205.97		*					*
1972588614	Barcelo-Adair	Sandra	Sedona	AZ	4	Nurse Practitioner	S	Paroxetine Hcl	Paroxetine Hcl	12	36	1080	199.56		*					*
1972588689	Grandinetti	Paul	Columbus	OH	39	Internal Medicine	S	Paroxetine Hcl	Paroxetine Hcl	16	48	1440	369.8			16	48	369.8	1440	*
1972589026	Shellhorn	Douglas	Salisbury	NC	37	Internal Medicine	S	Paroxetine Hcl	Paroxetine Hcl	41	67	2010	594.58			41	67	594.58	2010	*
1972589042	Ade	David	Moline	IL	17	Internal Medicine	S	Paroxetine Hcl	Paroxetine Hcl	54	163	4890	1306.62	17	#					#
1972589208	Cohen	Mitchell	Nashua	NH	33	Internal Medicine	S	Paroxetine Hcl	Paroxetine Hcl	43	76	1862	403.15			43	76	403.15	1862	*
1972589711	Linsenbardt	Steve	Jefferson City	MO	29	Internal Medicine	S	Paroxetine Hcl	Paroxetine Hcl	113	237	7107	1324.5	25		113	237	1324.5	7107		25
1972589737	Dewitt	Robert	Alvin	TX	48	Internal Medicine	S	Paroxetine Hcl	Paroxetine Hcl	40	86	2580	551.76	12		29	75	473.11	2250	*
1972590297	Agarwal	Virendra	Gainesville	TX	48	Internal Medicine	S	Paroxetine Hcl	Paroxetine Hcl	34	46	1380	259.02			16	26	153.6	780	*
1972590628	Mon	Richard	Henderson	NV	32	Internal Medicine	S	Paroxetine Hcl	Paroxetine Hcl	46	100	3000	873.32	17	#					#
1972590800	Graziano	Kathleen	Fairfield	CT	9	Nurse Practitioner	S	Paroxetine Hcl	Paroxetine Hcl	28	44	1320	304.75			28	44	304.75	1320	*
1972590842	Diaz	Rafael	Carolina	PR	72	General Practice	S	Paroxetine Hcl	Paroxetine Hcl	23	53	1590	227.45		#					*
1972591014	Chordia	Prakash	Amityville	NY	36	Psychiatry	S	Paroxetine Hcl	Paroxetine Hcl	13	13	390	278.39			13	13	278.39	390	*
1972591030	Beltz	Theodore	Warsaw	MO	29	Family Practice	S	Paroxetine Hcl	Paroxetine Hcl	32	52	1560	294.48			16	36	159.02	1080	*
1972591089	Glozman	Alexandr	Glens Falls	NY	36	Psychiatry	S	Paroxetine Hcl	Paroxetine Hcl	50	64	1898	485.61			21	21	147.84	630	*
1972591097	Berry	Ralph	Glens Falls	NY	36	Psychiatry	S	Paroxetine Hcl	Paroxetine Hcl	11	11	330	43.2		*					*
1972591394	Post	Christopher	Chesapeake	VA	51	Family Practice	S	Paroxetine Hcl	Paroxetine Hcl	11	21	630	230.51		*					*
1972591550	Lee	Andrew	Washington	DC	11	Internal Medicine	S	Paroxetine Hcl	Paroxetine Hcl	13	27	810	256.2			13	27	256.2	810	*
1972591873	Chan	Christopher	Seattle	WA	53	Family Practice	S	Paroxetine Hcl	Paroxetine Hcl	20	34	981	465.38			20	34	465.38	981	*
1972591915	Fisher	Anna	New Albany	IN	18	Family Practice	S	Paroxetine Hcl	Paroxetine Hcl	16	48	1440	256.44			16	48	256.44	1440	*
1972591931	Gniadek	Thomas	Waterbury	CT	9	Endocrinology	S	Paroxetine Er	Paroxetine Hcl	19	43	1290	4048.37			19	43	4048.37	1290	*
1972591931	Gniadek	Thomas	Waterbury	CT	9	Endocrinology	S	Paroxetine Hcl	Paroxetine Hcl	13	35	1050	500.8			13	35	500.8	1050	*
1972592145	Helton	Timothy	Marietta	GA	13	Family Practice	S	Paroxetine Hcl	Paroxetine Hcl	38	90	2700	498.4			26	78	446.64	2340	*
1972592178	Meyer	Timothy	Neillsville	WI	55	Internal Medicine	S	Paroxetine Hcl	Paroxetine Hcl	12	32	960	193.19			12	32	193.19	960	*
1972592517	Robinson	Noel	Abilene	TX	48	Internal Medicine	S	Paroxetine Hcl	Paroxetine Hcl	50	78	2325	357.17			50	78	357.17	2325	*
1972592632	Huff	Philip	Roswell	GA	13	Internal Medicine	S	Paroxetine Hcl	Paroxetine Hcl	22	40	1200	380.78			22	40	380.78	1200	*
1972592939	Soofi	Jin	Merced	CA	6	Psychiatry	S	Paroxetine Hcl	Paroxetine Hcl	35	35	1005	196.05			0	0	0	0	#
1972593176	Colman	Bradley	Zanesville	OH	39	Family Practice	S	Paroxetine Hcl	Paroxetine Hcl	26	54	1596	201.86			26	54	201.86	1596	*
1972593499	Burtka	James	Sterling Heights	MI	26	Family Practice	S	Paroxetine Hcl	Paroxetine Hcl	51	100.5	2990	532.92	12	#					#
1972593598	Curtis	Richard	Richmond	VA	51	Psychiatry	S	Paroxetine Hcl	Paroxetine Hcl	61	113.5	3406	796.3	13		35	75.5	545.87	2266	*
1972593648	Bond	Thomas	Malden	MA	25	Psychiatry	S	Paroxetine Hcl	Paroxetine Hcl	15	45	1350	316.39			15	45	316.39	1350	*
1972593705	Fortson	Michael	Albuquerque	NM	35	Family Practice	S	Paroxetine Hcl	Paroxetine Hcl	18	54	1620	461.4		#					*
1972593903	Pervez	Yasmin	North Tonawanda	NY	36	Internal Medicine	S	Paroxetine Hcl	Paroxetine Hcl	23	47	1410	227.08			23	47	227.08	1410	*
1972594141	Colon	Gregory	San Marcos	TX	48	Family Practice	S	Paroxetine Hcl	Paroxetine Hcl	18	42	1260	234.51		#					*
1972594166	Berard	Adrienne	Carrollton	GA	13	Internal Medicine	S	Paroxetine Hcl	Paroxetine Hcl	21	59	1770	460.9			21	59	460.9	1770	*
1972594380	Shermer	Kenneth	Wenatchee	WA	53	Family Practice	S	Paroxetine Hcl	Paroxetine Hcl	31	49	1470	493.72			31	49	493.72	1470	*
1972594505	Fernandez	Frederico	Fort Payne	AL	1	Internal Medicine	S	Paroxetine Hcl	Paroxetine Hcl	45	91	2730	496.2		#					*
1972594539	Green	Arthur	Decatur	GA	13	Internal Medicine	S	Paroxetine Hcl	Paroxetine Hcl	17	47	1410	126.23			17	47	126.23	1410	*
1972594620	Hamblin	Scott	Eagar	AZ	4	Internal Medicine	S	Paroxetine Hcl	Paroxetine Hcl	18	26	760	356.96			18	26	356.96	760	*
1972594737	Nabi	Anissa	Arlington	VA	51	Internal Medicine	S	Paroxetine Hcl	Paroxetine Hcl	17	17.2	501	270.83			17	17.2	270.83	501	*
1972594919	Griffin	Amy	Alexandria	LA	22	Family Practice	S	Paroxetine Hcl	Paroxetine Hcl	22	64	1920	313.05			22	64	313.05	1920	*
1972595163	Chander	Harish	Lakewood	NJ	34	Internal Medicine	S	Paroxetine Hcl	Paroxetine Hcl	12	22	640	137.46		*					*
1972595270	Kirk	William	Lebanon	KY	21	Internal Medicine	S	Paroxetine Hcl	Paroxetine Hcl	14	40	1200	178.73		#					*
1972595312	Brown	Susan	Hinesville	GA	13	Nurse Practitioner	S	Paroxetine Hcl	Paroxetine Hcl	19	31	930	170.14		#					*
1972595387	Stair	Susannah	Easton	PA	42	Internal Medicine	S	Paroxetine Hcl	Paroxetine Hcl	29	53	1590	246.96		*					*
1972595528	Tonnemacher	David	Glendale	CA	6	Cardiology	S	Paroxetine Hcl	Paroxetine Hcl	21	61	1830	357.57			21	61	357.57	1830	*
1972595775	Egelhofer	John	Springfield	MA	25	Internal Medicine	S	Paroxetine Hcl	Paroxetine Hcl	15	45	1350	291.77			15	45	291.77	1350	*
1972596096	Gale	Trent	Longview	TX	48	Nurse Practitioner	S	Paroxetine Hcl	Paroxetine Hcl	63	133	3990	1281.07	14	#					#
1972596203	Hamilton	Lesli	Melbourne	FL	12	Nurse Practitioner	S	Paroxetine Hcl	Paroxetine Hcl	12	30	900	173.54		*					*
1972596260	Pead	Christopher	The Villages	FL	12	Family Practice	S	Paroxetine Hcl	Paroxetine Hcl	13	37	1110	416.21		#					*
1972596351	Guzman Yunque	Francisco	Carolina	PR	72	Psychiatry	S	Paroxetine Er	Paroxetine Hcl	12	28	840	3582.65		*					*
1972596351	Guzman Yunque	Francisco	Carolina	PR	72	Psychiatry	S	Paroxetine Hcl	Paroxetine Hcl	17	17	510	140.46		*					*
1972596542	Singh	Michael	Amity	AR	5	General Practice	S	Paroxetine Hcl	Paroxetine Hcl	24	26	780	151.82		#					*
1972596963	Guerrero	Victor	Santa Maria	CA	6	Internal Medicine	S	Paroxetine Hcl	Paroxetine Hcl	11	33	990	164.67			11	33	164.67	990	*
1972597052	Gish	Katherine	Whitesburg	KY	21	Family Practice	S	Paroxetine Hcl	Paroxetine Hcl	28	54	1620	239.19			15	31	136.91	930	*
1972597144	Severson	Amy	Henning	MN	27	Nurse Practitioner	S	Paroxetine Hcl	Paroxetine Hcl	11	15	434	79.32			11	15	79.32	434	*
1972597185	Andreassen	Raymond	Delta Junction	AK	2	Family Practice	S	Paroxetine Hcl	Paroxetine Hcl	18	36	1080	409.43		#					*
1972597524	Shah	Reena	Batavia	IL	17	Internal Medicine	S	Paroxetine Hcl	Paroxetine Hcl	21	43	1290	413.32			21	43	413.32	1290	*
1972597540	Heimer	Brian	New Albany	IN	18	Family Practice	S	Paroxetine Hcl	Paroxetine Hcl	62	112	3360	917.91	11		46	86	772.89	2580	*
1972597698	Rais	Alina	Toledo	OH	39	Psychiatry	S	Paroxetine Hcl	Paroxetine Hcl	35	43	1264	473.11			35	43	473.11	1264	*
1972597813	Gervasi	Richard	Norwalk	CT	9	Nephrology	S	Paroxetine Hcl	Paroxetine Hcl	30	80.8	2424	653.54		#					*
1972597946	Powell	John	St George	UT	49	Internal Medicine	S	Paroxetine Hcl	Paroxetine Hcl	21	53.7	1610	482.45		#					*
1972598233	Nair	Shanta	Palos Hills	IL	17	Psychiatry	S	Paroxetine Hcl	Paroxetine Hcl	55	62	1860	392.23		*					*
1972598332	Kraemer	Matthew	Oshkosh	WI	55	Internal Medicine	S	Paroxetine Hcl	Paroxetine Hcl	33	99	2970	617.48			33	99	617.48	2970	*
1972598530	Iwuagwu	Cletus	Toledo	OH	39	Geriatric Medicine	S	Paroxetine Hcl	Paroxetine Hcl	11	11	330	179.04			11	11	179.04	330	*
1972598654	Pharr	Walter	Greensboro	NC	37	Internal Medicine	S	Paroxetine Hcl	Paroxetine Hcl	35	73	2190	691.21		#					*
1972598837	Nix	John	Texarkana	TX	48	Family Practice	S	Paroxetine Hcl	Paroxetine Hcl	19	19	540	118.87		#					*
1972598951	Unison	John	Plainfield	IN	18	Internal Medicine	S	Paroxetine Hcl	Paroxetine Hcl	18	47.3	1371	217.34			18	47.3	217.34	1371	*
1972599199	Marks	Mitchell	Palm Beach Gardens	FL	12	Internal Medicine	S	Paroxetine Hcl	Paroxetine Hcl	13	17	510	115.63			13	17	115.63	510	*
1972599371	Burt	Hugh	Las Vegas	NV	32	Internal Medicine	S	Paroxetine Hcl	Paroxetine Hcl	21	43	1290	617.53			21	43	617.53	1290	*
1972599447	Jordaens	Frank	Hopewell	VA	51	Nurse Practitioner	S	Paroxetine Hcl	Paroxetine Hcl	13	39	1170	119.18		*					*
1972599694	Rohs	Robert	Cincinnati	OH	39	Psychiatry	S	Paroxetine Hcl	Paroxetine Hcl	22	22	612	459.8		*					*
1972600880	Rodriguez	Miguel	Los Angeles	CA	6	Internal Medicine	S	Paroxetine Hcl	Paroxetine Hcl	17	31	930	90.89			17	31	90.89	930	*
1972601037	Vu	Hangnga	Reseda	CA	6	Internal Medicine	S	Paroxetine Hcl	Paroxetine Hcl	27	27.5	768	351.65			27	27.5	351.65	768	*
1972601607	Ladipo	Adetokunbo	Anniston	AL	1	Internal Medicine	S	Paroxetine Hcl	Paroxetine Hcl	24	35.5	1065	142.4		*					*
1972601763	Alim	Tanya	Washington	DC	11	Psychiatry	S	Paroxetine Hcl	Paroxetine Hcl	24	24	720	125.74			13	13	90.83	390	*
1972602191	Basara	Matthew	Delran	NJ	34	Internal Medicine	S	Paroxetine Hcl	Paroxetine Hcl	37	91	2730	408.76			37	91	408.76	2730	*
1972602399	Mccarthy	John	Burlington	MA	25	Internal Medicine	S	Paroxetine Hcl	Paroxetine Hcl	47	117	3510	818.17			31	93	619.47	2790	*
1972602720	Isacescu	Valentin	Oceanside	CA	6	Psychiatry	S	Paroxetine Hcl	Paroxetine Hcl	97	113.2	3349	1082.43	13		52	68	677.3	2040	*
1972602910	Southworth	Scott	Farmington	UT	49	Internal Medicine	S	Paroxetine Hcl	Paroxetine Hcl	67	107	2800	1169.53	11		50	84	843.03	2307	*
1972603744	Brackenrich	Michael	Rich Creek	VA	51	Family Practice	S	Paroxetine Hcl	Paroxetine Hcl	36	46	1275	128.48			36	46	128.48	1275	*
1972603769	Schwartz	Deena	Owego	NY	36	Nurse Practitioner	S	Paroxetine Hcl	Paroxetine Hcl	24	36	1080	559.39			24	36	559.39	1080	*
1972604213	Parrish	Rebecca	Mukilteo	WA	53	Family Practice	S	Paroxetine Hcl	Paroxetine Hcl	21	33	990	457.76		*					*
1972604379	Mcdermott	Francis	Ipswich	MA	25	Internal Medicine	S	Paroxetine Hcl	Paroxetine Hcl	17	47	1410	214.39		#					*
1972605301	Scholl	Elizabeth	Carrollton	GA	13	Physician Assistant	S	Paroxetine Hcl	Paroxetine Hcl	12	34	1020	270.26		*					*
1972605418	Hasan	Syed	Jonesboro	GA	13	Neurology	S	Paroxetine Hcl	Paroxetine Hcl	52	80	2400	669.08			29	41	265.91	1230	*
1972605533	Martinez	Luis	Doral	FL	12	Internal Medicine	S	Paroxetine Hcl	Paroxetine Hcl	23	45	1217	427.6		#					*
1972605558	Jean	Fred	Fort Myers	FL	12	Psychiatry	S	Paroxetine Hcl	Paroxetine Hcl	54	78.1	2325	643.67	19		11	25	69.48	750	*
1972605699	Burnett	Stacey	Eureka Springs	AR	5	Family Practice	S	Paroxetine Hcl	Paroxetine Hcl	27	45.1	1354	175.72		#					*
1972605756	Jenks	Nancy	Peekskill	NY	36	Nurse Practitioner	S	Paroxetine Hcl	Paroxetine Hcl	12	28	840	253.97		*					*
1972606028	Rosich	Aleksandar	Mequon	WI	55	Internal Medicine	S	Paroxetine Hcl	Paroxetine Hcl	61	61	1452	1014.5	12		43	43	774.71	1196	*
1972606358	Ruhl	Forster	Senatobia	MS	28	Family Practice	S	Paroxetine Hcl	Paroxetine Hcl	61	80	2398	486.51	13	#					#
1972606374	Alamar	Ali	La Mesa	CA	6	Internal Medicine	S	Paroxetine Hcl	Paroxetine Hcl	21	29	782	315.7			21	29	315.7	782	*
1972608875	Spitaletta	Mary	East Meadow	NY	36	Psychiatry	S	Paroxetine Hcl	Paroxetine Hcl	16	16	480	98.81		*					*
1972608933	Abrego	Jorge	Easton	MD	24	Internal Medicine	S	Paroxetine Hcl	Paroxetine Hcl	79	150.8	4524	1228.17	16		79	150.8	1228.17	4524		16
1972609493	Adkins	Stanley	Indianapolis	IN	18	Internal Medicine	S	Paroxetine Hcl	Paroxetine Hcl	11	30	900	84.07			11	30	84.07	900	*
1972609725	Oliver	Mark	Morristown	NJ	34	Internal Medicine	S	Paroxetine Hcl	Paroxetine Hcl	15	41	1230	160.61			15	41	160.61	1230	*
1972610095	Wozniak	Mark	Clackamas	OR	41	Internal Medicine	S	Paroxetine Hcl	Paroxetine Hcl	11	33	990	283.21			11	33	283.21	990	*
1972611614	Reggev	Avner	Hartsdale	NY	36	Internal Medicine	S	Paroxetine Hcl	Paroxetine Hcl	64	64	1920	1435.79			43	43	902.67	1290	*
1972612166	Lozier	Charles	Des Moines	IA	19	Internal Medicine	S	Paroxetine Hcl	Paroxetine Hcl	24	72	2160	277.83			24	72	277.83	2160	*
1972612174	Sanders	Kellie	Detroit	MI	26	Family Practice	S	Paroxetine Hcl	Paroxetine Hcl	27	64	1920	399.66		#					*
1972612885	Lipkin	Leonid	Fishersville	VA	51	Hospitalist	S	Paroxetine Hcl	Paroxetine Hcl	14	14	199	180.99			14	14	180.99	199	*
1972613131	Welch	James	Terre Haute	IN	18	Family Practice	S	Paroxetine Hcl	Paroxetine Hcl	33	63	1890	293.09			33	63	293.09	1890	*
1972613180	Denton	Alice	Medina	OH	39	Internal Medicine	S	Paroxetine Hcl	Paroxetine Hcl	45	85	2550	469.62			45	85	469.62	2550	*
1972613198	Balacuit	Peter	Monrovia	CA	6	Family Practice	S	Paroxetine Hcl	Paroxetine Hcl	21	29.2	746	264.26		*					*
1972613834	Howard	Randall	Santa Barbara	CA	6	Family Practice	S	Paroxetine Hcl	Paroxetine Hcl	50	120	3600	1146.8	13		50	120	1146.8	3600		13
1972614394	Brazaitis	Edward	East Orange	NJ	34	Psychiatry & Neurology	T	Paroxetine Hcl	Paroxetine Hcl	16	22	660	215.7			0	0	0	0	#
1972614519	Drews	Dennis	Columbia	MO	29	Internal Medicine	S	Paroxetine Hcl	Paroxetine Hcl	148	148	2836	1508.07	25		112	112	1065.5	1999	#
1972614659	Talbert	Jason	Madison Heights	MI	26	Family Practice	S	Paroxetine Hcl	Paroxetine Hcl	17	49	1470	314.13		*					*
1972614733	Altongy	Gilbert	Central Falls	RI	44	Internal Medicine	S	Paroxetine Hcl	Paroxetine Hcl	15	23	668	227.35			15	23	227.35	668	*
1972614881	Raicu	Roxana	Santa Fe	NM	35	Psychiatry	S	Paroxetine Hcl	Paroxetine Hcl	14	32	960	140.66			0	0	0	0	#
1972615078	Kashoqa	Amer	Wayne	NJ	34	Psychiatry	S	Paroxetine Er	Paroxetine Hcl	22	28	840	1154.78			22	28	1154.78	840	*
1972615078	Kashoqa	Amer	Wayne	NJ	34	Psychiatry	S	Paroxetine Hcl	Paroxetine Hcl	104	144	4320	1259.92	17		80	112	1007.95	3360	#
1972616019	Hurteau	Brett	North Dartmouth	MA	25	Family Practice	S	Paroxetine Hcl	Paroxetine Hcl	11	33	990	191.36		*					*
1972616183	Hall	Sharon	Ardmore	OK	40	Nurse Practitioner	S	Paroxetine Hcl	Paroxetine Hcl	32	66	1980	366.97			32	66	366.97	1980	*
1972616191	Gajare	Nilanjan	Kalamazoo	MI	26	Psychiatry	S	Paroxetine Hcl	Paroxetine Hcl	127	131	3817	1099.75	14		60	60	316.73	1722	*
1972616563	Rivera-Virella	Marina	San Juan	PR	72	Neurology	S	Paroxetine Hcl	Paroxetine Hcl	47	49	1457	271.93		#					*
1972616647	Holsey	Robert	Binger	OK	40	Family Practice	S	Paroxetine Hcl	Paroxetine Hcl	38	55	1650	273.81			38	55	273.81	1650	*
1972617397	Sanders	Kelli	North Little Rock	AR	5	Family Practice	S	Paroxetine Hcl	Paroxetine Hcl	37	97	2910	683.33	12	#					#
1972617553	Vassilieva	Polina	Rochester	PA	42	Psychiatry & Neurology	T	Paroxetine Hcl	Paroxetine Hcl	55	63	1859	469.06			0	0	0	0	#
1972617686	Mohler	Amy	Grand Junction	CO	8	Internal Medicine	S	Paroxetine Hcl	Paroxetine Hcl	29	29	454	342.98			29	29	342.98	454	*
1972618031	Husband	Richard	Troy	PA	42	Family Practice	S	Paroxetine Hcl	Paroxetine Hcl	27	37	1110	233.53		#					*
1972618205	Pecoraro	Philip	Stony Brook	NY	36	Psychiatry	S	Paxil	Paroxetine Hcl	13	15	413	5855.33			0	0	0	0	#
1972619013	Singh	Jagmohan	Montour Falls	NY	36	Internal Medicine	S	Paroxetine Hcl	Paroxetine Hcl	36	68	2040	311.44			20	44	165.99	1320	*
1972619443	Bucher	Rick	Oxford	OH	39	Family Practice	S	Paroxetine Hcl	Paroxetine Hcl	33	79	2354	873.74			33	79	873.74	2354	*
1972619898	Reese	Timothy	Peabody	MA	25	Internal Medicine	S	Paroxetine Hcl	Paroxetine Hcl	21	57	1710	247.11		#					*
1972620391	Schneider	Samuel	Princeton	NJ	34	Psychiatry	S	Paroxetine Hcl	Paroxetine Hcl	81	185	5550	1935.58	20	#					#
1972620417	Gee	Chuck	West Jordan	UT	49	Physician Assistant	S	Paroxetine Hcl	Paroxetine Hcl	19	37	1094	433.03		*					*
1972620854	Silverman	Mark	Birmingham	MI	26	Psychiatry	S	Paroxetine Hcl	Paroxetine Hcl	15	21	630	147.2		#					*
1972622405	Binkowski	Norbert	Monmouth Beach	NJ	34	Psychiatry & Neurology	T	Paroxetine Hcl	Paroxetine Hcl	25	29	870	252.59		*					*
1972623445	Naser	Jeffrey	Wayne	PA	42	Psychiatry	S	Paroxetine Hcl	Paroxetine Hcl	22	22.2	666	82.84		#					*
1972627446	Reddy	Srini	Amarillo	TX	48	Hematology-Oncology	S	Paroxetine Hcl	Paroxetine Hcl	12	17.8	534	100.92		*					*
1972628451	Mashalkar	Vishwas	Toledo	OH	39	Psychiatry	S	Paroxetine Hcl	Paroxetine Hcl	18	18.2	546	94.89		*					*
1972629384	Deutsch	Leonard	New York	NY	36	Psychiatry	S	Paroxetine Er	Paroxetine Hcl	13	13	390	1393.56			13	13	1393.56	390	*
1972629475	Gillis-Toffolo	Janet	New Haven	CT	9	Nurse Practitioner	S	Paroxetine Hcl	Paroxetine Hcl	26	26	728	229.31			0	0	0	0	#
1972630564	Peterson	Daniel	Incline Village	NV	32	Internal Medicine	S	Paroxetine Hcl	Paroxetine Hcl	11	29	870	119.1			11	29	119.1	870	*
1972632438	Alexander	Richard	Springfield	IL	17	Psychiatry	S	Paroxetine Hcl	Paroxetine Hcl	112	190	5680	1842.34	17		84	144	1431.98	4300	#
1972633840	Tohtz	Damon	Binghamton	NY	36	Psychiatry	S	Paroxetine Hcl	Paroxetine Hcl	16	16	480	233.93		#					*
1972634897	Clark	Lori	Laguna Hills	CA	6	Internal Medicine	S	Paroxetine Hcl	Paroxetine Hcl	58	142.1	4249	940.04	15		58	142.1	940.04	4249		15
1972639334	Capucao	Joel	Bryn Mawr	PA	42	Psychiatry	S	Paroxetine Hcl	Paroxetine Hcl	35	71	2130	456.03		#					*
1972640696	Apgar	David	Huntington	WV	54	Family Practice	S	Paroxetine Hcl	Paroxetine Hcl	56	56.5	1335	903.32	11		19	19.2	266.05	491	*
1972641652	Mccleerey	John	Sarasota	FL	12	Family Practice	S	Paroxetine Hcl	Paroxetine Hcl	17	43	1290	202.92		#					*
1972642130	Lee	George	Bellevue	WA	53	Family Practice	S	Paroxetine Hcl	Paroxetine Hcl	13	31	930	294.36			13	31	294.36	930	*
1972642312	Daniel	Chaillie	St. Francisville	LA	22	Family Practice	S	Paroxetine Hcl	Paroxetine Hcl	61	102	3040	693.85	11	#					*
1972642346	Hill	Patricia	Milton	FL	12	Nurse Practitioner	S	Paroxetine Hcl	Paroxetine Hcl	18	26.1	775	142.91		#					*
1972642973	Bhalla	Karam	Albuquerque	NM	35	Internal Medicine	S	Paroxetine Hcl	Paroxetine Hcl	12	14	400	94.09			12	14	94.09	400	*
1972642981	Sparks	Jennifer	Lawrence	MA	25	Family Practice	S	Paroxetine Hcl	Paroxetine Hcl	17	19	570	262.86			0	0	0	0	#
1972643633	Elbaum	Susan	Arlington Heights	IL	17	Internal Medicine	S	Paroxetine Hcl	Paroxetine Hcl	13	29	870	265.66			13	29	265.66	870	*
1972644482	Kruse	Torsten	San Clemente	CA	6	Internal Medicine	S	Paroxetine Hcl	Paroxetine Hcl	13	33	990	125.65			13	33	125.65	990	*
1972646487	Madapati	Indira	Manville	NJ	34	Internal Medicine	S	Paroxetine Hcl	Paroxetine Hcl	28	44	1320	335.67			28	44	335.67	1320	*
1972646826	Thomson	Amy	Berkeley	CA	6	Nurse Practitioner	S	Paroxetine Hcl	Paroxetine Hcl	12	30	900	70.21			12	30	70.21	900	*
1972647311	Jamaleddine	Wael	Haines City	FL	12	Family Practice	S	Paroxetine Hcl	Paroxetine Hcl	44	114.7	3440	609.39	17	#					#
1972647352	Marcellus	John	Houston	TX	48	Psychiatry	S	Paroxetine Hcl	Paroxetine Hcl	11	25	750	279.13			11	25	279.13	750	*
1972649549	Jeremiah	Cynthia	Barre	MA	25	Family Practice	S	Paroxetine Hcl	Paroxetine Hcl	22	46	1380	198.64		#					*
1972650729	Demiar	Ovidio	Sunnyside	WA	53	Physician Assistant	S	Paroxetine Hcl	Paroxetine Hcl	14	14	404	81.5			14	14	81.5	404	*
1972651925	Arulampalam	Nareshkumar	Panorama City	CA	6	Psychiatry	S	Paroxetine Hcl	Paroxetine Hcl	37	88.7	2658	775.93	13		24	73.7	680.3	2208	#
1972652352	Standley	Christopher	Fort Campbell	KY	21	Internal Medicine	S	Paroxetine Hcl	Paroxetine Hcl	24	24.5	732	215.59			24	24.5	215.59	732	*
1972653525	Wasserman	Andrew	Philadelphia	PA	42	Psychiatry	S	Paroxetine Hcl	Paroxetine Hcl	16	16	480	39.03		*					*
1972653632	Gardner	Lawrence	Cape Coral	FL	12	Internal Medicine	S	Paroxetine Hcl	Paroxetine Hcl	34	72	2091	484.64			34	72	484.64	2091	*
1972654879	Berrios	Alvaro	Fallbrook	CA	6	Nurse Practitioner	S	Paroxetine Hcl	Paroxetine Hcl	12	26	780	118.74		*					*
1972655447	Ramirez	Edrick	Quebradillas	PR	72	General Practice	S	Paroxetine Hcl	Paroxetine Hcl	36	44	1320	238.7			22	26	101.38	780	*
1972656247	Fernandez	Noel	Hialeah	FL	12	Internal Medicine	S	Paroxetine Hcl	Paroxetine Hcl	54	54	1589	302.99	13		54	54	302.99	1589		13
1972658185	Fingesten	Alexandra	New York	NY	36	Geriatric Medicine	S	Paroxetine Hcl	Paroxetine Hcl	13	15	450	162.91			13	15	162.91	450	*
1972658375	Carreon	Christine	Seal Beach	CA	6	Nurse Practitioner	S	Paroxetine Hcl	Paroxetine Hcl	16	48	1440	428.33			16	48	428.33	1440	*
1972658771	Jacobs	James	Wynne	AR	5	General Practice	S	Paroxetine Hcl	Paroxetine Hcl	12	16	480	76.5			12	16	76.5	480	*
1972658979	Sahai	Madhu	Sikeston	MO	29	Internal Medicine	S	Paroxetine Hcl	Paroxetine Hcl	136	150	3521	1458.99	21		104	118	993.97	2703	#
1972659084	Corkran	Tina	Spring	TX	48	Family Practice	S	Paroxetine Hcl	Paroxetine Hcl	12	34	1020	198.07			12	34	198.07	1020	*
1972659407	Mccleod	Jerlyn	Dothan	AL	1	Psychiatry	S	Paroxetine Hcl	Paroxetine Hcl	36	46	1326	419.07			18	18	91.79	486	*
1972660975	Tripathy	Neeraj	Secane	PA	42	Internal Medicine	S	Paroxetine Hcl	Paroxetine Hcl	47	85	2550	755.6	11	#					*
1972661064	Almonor	Marie-Helene	Scituate	MA	25	Internal Medicine	S	Paroxetine Hcl	Paroxetine Hcl	17	17	415	288.46		#					*
1972661155	Horowitz	Stuart	Massapequa	NY	36	Family Practice	S	Paroxetine Hcl	Paroxetine Hcl	12	30	900	286.08			12	30	286.08	900	*
1972661312	Bonsu	Osei	Galax	VA	51	Internal Medicine	S	Paroxetine Hcl	Paroxetine Hcl	147	284	8292	2305.37	33		118	230	1760.89	6695	#
1972661544	Louie	Elizabeth	Lynnville	TN	47	Internal Medicine	S	Paroxetine Hcl	Paroxetine Hcl	20	26.1	705	278.5			20	26.1	278.5	705	*
1972661577	Baker	Nancy	Vero Beach	FL	12	Family Practice	S	Paroxetine Hcl	Paroxetine Hcl	33	63	1890	390.96		#					*
1972661809	Chacon Rios	Osana	Hato Rey	PR	72	Family Practice	S	Paroxetine Hcl	Paroxetine Hcl	21	21	622	133.16			21	21	133.16	622	*
1972662393	Theuvenet	Nicole	Las Vegas	NV	32	Neurology	S	Paroxetine Hcl	Paroxetine Hcl	24	28	840	138.29			13	17	69.61	510	*
1972662450	Laforte	Russell	Galveston	TX	48	Internal Medicine	S	Paroxetine Hcl	Paroxetine Hcl	30	88	2640	463.89		#					*
1972662781	Yunez	Karim	Lombard	IL	17	Internal Medicine	S	Paroxetine Hcl	Paroxetine Hcl	20	30	880	320.77		#					*
1972662849	Cienkus	Scott	Glenview	IL	17	Internal Medicine	S	Paroxetine Hcl	Paroxetine Hcl	20	48	1440	232.28			20	48	232.28	1440	*
1972663763	Massey	Tami	Edgefield	SC	45	Family Practice	S	Paroxetine Hcl	Paroxetine Hcl	70	170	5100	1279.99	18	#					#
1972664076	Leal	Enrique	Sweeny	TX	48	Family Practice	S	Paroxetine Hcl	Paroxetine Hcl	11	27	810	257.04			11	27	257.04	810	*
1972665370	Thomason	Timothy	Pigeon Forge	TN	47	Physician Assistant	S	Paroxetine Hcl	Paroxetine Hcl	12	36	1080	301.83		*					*
1972665529	Luneau	Scott	Pinehurst	NC	37	Internal Medicine	S	Paroxetine Hcl	Paroxetine Hcl	59	110	3286	879.77	11	#					*
1972665594	Kellstadt	Rhonda	Pleasanton	KS	20	Nurse Practitioner	S	Paroxetine Hcl	Paroxetine Hcl	20	56	1680	268.55		#					*
1972666295	Dundon	Donna	Scottsdale	AZ	4	Nurse Practitioner	S	Paroxetine Hcl	Paroxetine Hcl	30	58	1740	346.22		#					*
1972666980	Barr	Steven	Ventura	CA	6	Internal Medicine	S	Paroxetine Hcl	Paroxetine Hcl	29	61	1830	753.72		#					*
1972667434	Herlihy	Timothy	Towson	MD	24	Internal Medicine	S	Paroxetine Hcl	Paroxetine Hcl	17	49	1470	689.8		#					*
1972668200	Rainwater	Gregory	Jasper	GA	13	Family Practice	S	Paroxetine Hcl	Paroxetine Hcl	60	132	3958	822.44	17	#					#
1972668416	Nasser	Susan	Lancaster	CA	6	Family Practice	S	Paroxetine Hcl	Paroxetine Hcl	23	33	990	216.1		*					*
1972669778	Bailey	Douglas	Junction City	OR	41	Family Practice	S	Paroxetine Hcl	Paroxetine Hcl	66	96.2	2871	1267.78		#					*
1972671758	Harrington	Paul	Charlton	MA	25	Family Practice	S	Paroxetine Hcl	Paroxetine Hcl	74	142	4254	719.35	17		60	118	496.73	3534	#
1972672236	Arena	Michael	Manhasset	NY	36	Psychiatry & Neurology	T	Paroxetine Hcl	Paroxetine Hcl	13	13	390	74.85		*					*
1972672715	Shah	Ashok	Chicago	IL	17	Internal Medicine	S	Paroxetine Hcl	Paroxetine Hcl	13	21	630	95.54		*					*
1972672897	Scribner	John	Salem	AR	5	Family Practice	S	Paroxetine Hcl	Paroxetine Hcl	52	80.2	2182	1138.09			37	65.2	970.61	1731	*
1972673143	Fletcher	Derek	Columbus	OH	39	Pediatric Medicine	S	Paroxetine Hcl	Paroxetine Hcl	12	12	360	171.56			0	0	0	0	#
1972673416	Chung	Mark	Kailua	HI	15	Family Practice	S	Paroxetine Hcl	Paroxetine Hcl	14	34	1020	390.77			14	34	390.77	1020	*
1972674190	Dhanani	Iqbal	College Park	GA	13	Psychiatry	S	Paroxetine Hcl	Paroxetine Hcl	80	87	2539	617.43	13		34	37	221.49	1103	*
1972674364	Ilano	Erwin	Boston	MA	25	Psychiatry	S	Paroxetine Hcl	Paroxetine Hcl	32	32	960	227.31			0	0	0	0	#
1972674893	Matkovic	Biserka	Bakersfield	CA	6	Internal Medicine	S	Paroxetine Hcl	Paroxetine Hcl	19	45	1350	184.45			19	45	184.45	1350	*
1972675775	Diaz	Maria	Winston Salem	NC	37	Family Practice	S	Paroxetine Hcl	Paroxetine Hcl	27	27	674	331.68			27	27	331.68	674	*
1972676831	Hill	Gordon	San Antonio	TX	48	Family Practice	S	Paroxetine Hcl	Paroxetine Hcl	15	15	450	58.12			15	15	58.12	450	*
1972677003	Green	Anthony	Matawan	NJ	34	Psychiatry	S	Paroxetine Hcl	Paroxetine Hcl	51	73	2172	681.24		*					*
1972677730	Unger	Eloise	Mountain Grove	MO	29	Nurse Practitioner	S	Paroxetine Hcl	Paroxetine Hcl	33	51	1530	480.72			20	34	368.81	1020	*
1972677961	Rowan	Karen	New Bern	NC	37	Nurse Practitioner	S	Paroxetine Hcl	Paroxetine Hcl	22	34	1020	545.39		*					*
1972678555	Ozols	Adam	Katonah	NY	36	Internal Medicine	S	Paroxetine Hcl	Paroxetine Hcl	17	35	1012	180.02			17	35	180.02	1012	*
1972679181	Kennedy	Ethan	Phoenix	AZ	4	Family Practice	S	Paroxetine Hcl	Paroxetine Hcl	13	21	630	102.59		#					*
1972679264	Panfil	Daniel	West Palm Beach	FL	12	Nurse Practitioner	S	Paroxetine Hcl	Paroxetine Hcl	20	28	840	308.31		*					*
1972679496	Toribio	Gerardo	Colusa	CA	6	Psychiatry	S	Paroxetine Hcl	Paroxetine Hcl	53	57	1710	415.82			0	0	0	0	#
1972679942	Patel	Sunil	Staten Island	NY	36	Internal Medicine	S	Paroxetine Hcl	Paroxetine Hcl	15	27	810	401.74			15	27	401.74	810	*
1972681963	Wong	Lawrence	Carlsbad	CA	6	Family Practice	S	Paroxetine Hcl	Paroxetine Hcl	33	59	1770	288.83		#					*
1972682037	Chan	Clayton	Oakland	CA	6	Internal Medicine	S	Paroxetine Hcl	Paroxetine Hcl	16	36	1080	190.88			16	36	190.88	1080	*
1972682292	Zimmerman	Ethan	Chattanooga	TN	47	Family Practice	S	Paroxetine Hcl	Paroxetine Hcl	15	21	630	135.56			15	21	135.56	630	*
1972682870	Shaw	Mandy	Sidney	NE	31	Family Practice	S	Paroxetine Er	Paroxetine Hcl	13	13	374	912.97			13	13	912.97	374	*
1972682938	Bagga	Harpreet	Hillsborough	NJ	34	Family Practice	S	Paroxetine Hcl	Paroxetine Hcl	18	40	1200	395.27			18	40	395.27	1200	*
1972683001	Raab	Gary	Ocean City	NJ	34	Family Practice	S	Paroxetine Hcl	Paroxetine Hcl	60	102	3037	1163.06	12		36	78	704.46	2318	*
1972684124	Agee	Mary	Buffalo	MO	29	Nurse Practitioner	S	Paroxetine Hcl	Paroxetine Hcl	33	53	1590	406.34		#					*
1972684215	Isfort	Donna	Irvine	KY	21	Nurse Practitioner	S	Paroxetine Hcl	Paroxetine Hcl	55	65	1950	529.83			43	51	467.02	1530	*
1972684546	Dasher	Glen	Statesboro	GA	13	Family Practice	S	Paroxetine Hcl	Paroxetine Hcl	140	214	6313	1506	25		93	119	782.21	3537	#
1972684751	Fasolya	Mayya	Brooklyn	NY	36	Family Practice	S	Paroxetine Hcl	Paroxetine Hcl	18	28	840	121.82		#					*
1972685022	Rahman	Barbara	Tampa	FL	12	Nurse Practitioner	S	Paroxetine Hcl	Paroxetine Hcl	24	26	768	427.46		#					*
1972685170	Turacova	Daniela	East Providence	RI	44	Internal Medicine	S	Paroxetine Hcl	Paroxetine Hcl	25	39	1170	219.61		#					*
1972685279	Bordelon	Joseph	Opelousas	LA	22	Pulmonary Disease	S	Paroxetine Hcl	Paroxetine Hcl	12	12	360	52.68			0	0	0	0	#
1972685758	Cubano	Cesar	Hatillo	PR	72	Psychiatry	S	Paroxetine Cr	Paroxetine Hcl	27	31	930	3079.54		*					*
1972685758	Cubano	Cesar	Hatillo	PR	72	Psychiatry	S	Paroxetine Er	Paroxetine Hcl	92	106	3180	11471.8	17	*					*
1972685758	Cubano	Cesar	Hatillo	PR	72	Psychiatry	S	Paroxetine Hcl	Paroxetine Hcl	1039	1085	32542	7445.31	144		189	195	1345.03	5842		35
1972685840	Borge	Manjula	Salisbury	MD	24	Psychiatry	S	Paroxetine Hcl	Paroxetine Hcl	46	56	1680	269.35			19	23	128.26	690	*
1972688224	Van Wright	Aaron	Dallas	TX	48	Psychiatry	S	Paroxetine Hcl	Paroxetine Hcl	79	96	2810	621.87	13		65	80	463.41	2360	*
1972688406	Reitman	Kathe	Scottsdale	AZ	4	Nurse Practitioner	S	Paroxetine Hcl	Paroxetine Hcl	14	38	1140	691.07			14	38	691.07	1140	*
1972689750	Gordon	Martyn	Grapevine	TX	48	Internal Medicine	S	Paroxetine Hcl	Paroxetine Hcl	13	27	810	102.05		*					*
1972690006	Lavie	Thomas	Nashville	TN	47	Psychiatry	S	Paroxetine Er	Paroxetine Hcl	13	25	750	2308.58		*					*
1972690006	Lavie	Thomas	Nashville	TN	47	Psychiatry	S	Paroxetine Hcl	Paroxetine Hcl	20	46	1364	447.21		*					*
1972690477	Feely	Daniel	Golden Valley	MN	27	Family Practice	S	Paroxetine Hcl	Paroxetine Hcl	14	18.2	546	239.51		*					*
1972690550	Sicora	Joseph	Brooklyn Park	MN	27	Family Practice	S	Paroxetine Hcl	Paroxetine Hcl	17	41	1230	379.69			17	41	379.69	1230	*
1972690741	Spires	Allen	Mer Rouge	LA	22	Family Practice	S	Paroxetine Hcl	Paroxetine Hcl	30	38	1124	169.85			16	22	112.74	644	*
1972690972	Cullen	Martha	Orange City	FL	12	Nurse Practitioner	S	Paroxetine Hcl	Paroxetine Hcl	18	34	1020	269.74			18	34	269.74	1020	*
1972691079	Kelly	Mary	Lodi	NJ	34	Nurse Practitioner	S	Paroxetine Hcl	Paroxetine Hcl	22	61	1830	428.16			22	61	428.16	1830	*
1972691368	Roberts	Michael	Niceville	FL	12	Internal Medicine	S	Paroxetine Hcl	Paroxetine Hcl	21	59	1770	463.21		#					*
1972691590	Vellanki	Vijaya	Honolulu	HI	15	Psychiatry	S	Paroxetine Hcl	Paroxetine Hcl	14	38	1133	99.83			14	38	99.83	1133	*
1972691871	Garrett	John	Spring Hill	FL	12	Physician Assistant	S	Paroxetine Hcl	Paroxetine Hcl	64	134	3939	677.9	14		31	93	457.68	2790	#
1972692150	Martin	Georgia	Lenox	MA	25	Family Practice	S	Paroxetine Hcl	Paroxetine Hcl	11	25	750	75.85			11	25	75.85	750	*
1972692762	Freeman	Alice	Norwood	MA	25	Psychiatry	S	Paroxetine Hcl	Paroxetine Hcl	12	20	600	136.28		*					*
1972692937	Oang	Sy	Whittier	CA	6	Internal Medicine	S	Paroxetine Hcl	Paroxetine Hcl	49	123	3690	1124.32	16	#					#
1972693711	Muggia	Victoria	Bronx	NY	36	Infectious Disease	S	Paroxetine Hcl	Paroxetine Hcl	12	12	360	49.04			12	12	49.04	360	*
1972694628	Mills	Timothy	Loris	SC	45	Family Practice	S	Paroxetine Hcl	Paroxetine Hcl	45	93	2778	627.43			31	79	549.18	2370	*
1972694685	Harris	Angie	Alton	IL	17	Family Practice	S	Paroxetine Hcl	Paroxetine Hcl	41	113	3390	719.92	12		23	67	273.71	2010	*
1972694792	Padilla	William	Chula Vista	CA	6	Family Practice	S	Paroxetine Hcl	Paroxetine Hcl	28	74	2202	1038.61		#					*
1972695021	Mitchell	Elizabeth	San Antonio	TX	48	Psychiatry	S	Paroxetine Hcl	Paroxetine Hcl	53	53.7	1606	1000.25		*					*
1972695252	Vinogradova	Helen	Sacramento	CA	6	Family Practice	S	Paroxetine Hcl	Paroxetine Hcl	18	31	930	114.87		*					*
1972695286	Cha	Yonhee	New York	NY	36	Internal Medicine	S	Paroxetine Hcl	Paroxetine Hcl	22	56	1680	405.79			22	56	405.79	1680	*
1972696045	Ruble	Rebecca	Prairie Village	KS	20	Family Practice	S	Paroxetine Hcl	Paroxetine Hcl	19	53	1589	392.59			19	53	392.59	1589	*
1972696409	Suri	Ritu	Englewood	NJ	34	Family Practice	S	Paroxetine Hcl	Paroxetine Hcl	57	89	2663	1108.16			57	89	1108.16	2663	*
1972696573	Jimenez	Francisco	Upland	CA	6	General Practice	S	Paroxetine Hcl	Paroxetine Hcl	25	50	1500	322.75		#					*
1972696672	Perry	Kelvin	Corbin	KY	21	Family Practice	S	Paroxetine Hcl	Paroxetine Hcl	51	101	3030	514.44			27	53	332.67	1590	*
1972696912	Rogers	Sundance	Bainbridge Island	WA	53	Internal Medicine	S	Paroxetine Hcl	Paroxetine Hcl	34	76	2274	487.55		#					*
1972697308	Pardue	Karin	Century	FL	12	Family Practice	S	Paroxetine Hcl	Paroxetine Hcl	65	78	1437	653.49		#					*
1972697464	Woodling	Dennis	Montgomery	AL	1	Internal Medicine	S	Paroxetine Hcl	Paroxetine Hcl	13	35	1050	247.14			13	35	247.14	1050	*
1972697696	Wooldridge	Jacquelyn	Joplin	MO	29	Certified Clinical Nurse Specialist	S	Paroxetine Hcl	Paroxetine Hcl	102	107.8	3190	929.59			21	22.8	114.24	662	*
1972698835	Plawny-Lebenbom	Klaudia	Shelby Township	MI	26	Internal Medicine	S	Paroxetine Hcl	Paroxetine Hcl	20	40	1200	303.47			20	40	303.47	1200	*
1972698850	Katragadda	Sreenivas	Nashua	NH	33	Psychiatry	S	Paroxetine Hcl	Paroxetine Hcl	24	36	1080	232.03			11	23	115.01	690	*
1972699163	Sauerwein	Mark	Sisters	OR	41	Family Practice	S	Paroxetine Hcl	Paroxetine Hcl	25	61	1830	537.16		#					*
1972699494	Hayden	Timothy	Jackson	TN	47	Family Practice	S	Paroxetine Hcl	Paroxetine Hcl	15	45	1350	260.37			15	45	260.37	1350	*
1972699965	Rice	Jeffrey	Monterey	CA	6	Internal Medicine	S	Paroxetine Hcl	Paroxetine Hcl	19	29	870	356.02			19	29	356.02	870	*
1972700748	Nerland	Ryan	Medina	TN	47	Internal Medicine	S	Paroxetine Hcl	Paroxetine Hcl	25	47	1393	464.25			14	20	136.85	583	*
1972701043	Lowry	Jadene	Laurinburg	NC	37	Family Practice	S	Paroxetine Hcl	Paroxetine Hcl	17	43	1262	349.62		*					*
1972701761	Oyemade	Adegboyega	Emmitsburg	MD	24	Psychiatry	S	Paroxetine Hcl	Paroxetine Hcl	20	47	1395	385.34	11	#					*
1972702058	Syed	Murtaza	Winter Park	FL	12	Psychiatry	S	Paroxetine Hcl	Paroxetine Hcl	20	30	900	448.6			20	30	448.6	900	*
1972702132	Gottschalk	Ginny	Lexington	KY	21	Family Practice	S	Paroxetine Hcl	Paroxetine Hcl	22	66	1980	389.24		#					*
1972702199	Scott	Shannon	Glendale	AZ	4	Family Practice	S	Paroxetine Hcl	Paroxetine Hcl	13	31	930	336.06			13	31	336.06	930	*
1972702215	Hahn	Gregory	Topeka	KS	20	Psychiatry	S	Paroxetine Hcl	Paroxetine Hcl	35	47.2	1416	319.79		#					*
1972703569	Yilmaz	Corey	Glendale	AZ	4	Psychiatry	S	Paroxetine Hcl	Paroxetine Hcl	28	34	1020	301.13		#					*
1972703858	Singh	Dharamveer	Bettendorf	IA	19	Internal Medicine	S	Paroxetine Hcl	Paroxetine Hcl	30	60.2	1786	557.09			30	60.2	557.09	1786	*
1972705820	Wilson	Frederic	Dripping Springs	TX	48	Psychiatry & Neurology	T	Paroxetine Er	Paroxetine Hcl	12	12	360	1280.75			12	12	1280.75	360	*
1972705879	Surapaneni	Usha	Pasadena	TX	48	Family Practice	S	Paroxetine Hcl	Paroxetine Hcl	12	16	480	377.61			12	16	377.61	480	*
1972706091	Abosamra	Wassim	Northampton	PA	42	Family Practice	S	Paroxetine Hcl	Paroxetine Hcl	34	38.2	1146	244.21			34	38.2	244.21	1146	*
1972706133	Salman	Wisam	Marshall	MI	26	Psychiatry	S	Paroxetine Hcl	Paroxetine Hcl	64	66	1980	358.49			14	14	80.84	420	*
1972706182	Wheeler	Jennifer	Mountain Top	PA	42	Family Practice	S	Paroxetine Hcl	Paroxetine Hcl	31	67	2005	434.39			18	54	294.6	1620	*
1972706240	Kapur	Anand	Suffolk	VA	51	Family Practice	S	Paroxetine Hcl	Paroxetine Hcl	20	34	1020	370.2		#					*
1972709129	Gaulke	Mark	Spokane	WA	53	Internal Medicine	S	Paroxetine Hcl	Paroxetine Hcl	21	63	1890	540.16			21	63	540.16	1890	*
1972710556	Cleeton	Rebecca	Tigard	OR	41	Family Practice	S	Paroxetine Hcl	Paroxetine Hcl	18	34	1020	160.78			18	34	160.78	1020	*
1972711851	Dundr	Michael	Cambridge	OH	39	General Practice	S	Paroxetine Hcl	Paroxetine Hcl	47	57	1661	1014.88			33	43	560.4	1275	*
1972714806	Duran	Jesus	Las Cruces	NM	35	Internal Medicine	S	Paroxetine Hcl	Paroxetine Hcl	38	66	1980	893.12		#					*
1972716033	Ellison	Joshua	Springfield	IL	17	Emergency Medicine	S	Paroxetine Hcl	Paroxetine Hcl	51	91	2688	675.44	11		40	66	629.16	1938	*
1972716496	Lidtke	Marcia	Provo	UT	49	Nurse Practitioner	S	Paroxetine Hcl	Paroxetine Hcl	61	95	2803	897.26			0	0	0	0	#
1972719318	Hamilton	Jeffrey	Coshocton	OH	39	Family Practice	S	Paroxetine Hcl	Paroxetine Hcl	19	25	750	224.16			19	25	224.16	750	*
1972720886	Kay	Judith	Edison	NJ	34	Certified Clinical Nurse Specialist	S	Paroxetine Hcl	Paroxetine Hcl	23	29	870	321.83		#					*
1972722965	Hubbard	Jennifer	El Dorado	KS	20	Nurse Practitioner	S	Paroxetine Hcl	Paroxetine Hcl	31	42.4	1272	259.01			18	18	87.57	540	*
1972723955	Mcquillen	Daniel	Smithville	MO	29	Family Practice	S	Paroxetine Hcl	Paroxetine Hcl	22	30.3	875	153.95			22	30.3	153.95	875	*
1972724292	White	Jennifer	Lansing	MI	26	Internal Medicine	S	Paroxetine Hcl	Paroxetine Hcl	19	19.2	535	495.74		#					*
1972724524	Songras-Rosales	Laura	Enumclaw	WA	53	Nurse Practitioner	S	Paroxetine Hcl	Paroxetine Hcl	53	53	1590	668.63		#					*
1972724979	Whitaker	Kimberly	Tuscola	IL	17	Family Practice	S	Paroxetine Hcl	Paroxetine Hcl	20	24	704	253.83		#					*
1972725877	Fannin	Mandy	Ephrata	PA	42	Family Practice	S	Paroxetine Hcl	Paroxetine Hcl	12	36	1080	197.73			12	36	197.73	1080	*
1972726446	Fenton	Carter	Chaffee	MO	29	Family Practice	S	Paroxetine Hcl	Paroxetine Hcl	13	15	450	114.38		*					*
1972727295	Puccia	Vincent	Flushing	NY	36	Internal Medicine	S	Paroxetine Hcl	Paroxetine Hcl	27	43	1275	429.93		#					*
1972728202	Hershberger	Daryl	Lagrange	IN	18	Family Practice	S	Paroxetine Hcl	Paroxetine Hcl	17	39	1170	171.07		#					*
1972729192	Walker	Susan	Walsenburg	CO	8	Nurse Practitioner	S	Paroxetine Hcl	Paroxetine Hcl	26	58	1708	394.71		#					*
1972729283	Mushyam	Amitha	Crystal Lake	IL	17	Family Practice	S	Paroxetine Hcl	Paroxetine Hcl	14	18	524	128.19			14	18	128.19	524	*
1972730034	Miller	Dustin	Kansas City	MO	29	Family Practice	S	Paroxetine Hcl	Paroxetine Hcl	12	36	1080	197.6			12	36	197.6	1080	*
1972730612	Stephens	Joshua	Florence	AL	1	Psychiatry	S	Paroxetine Hcl	Paroxetine Hcl	105	147	4330	1101.56	17		52	78	511.88	2288	*
1972730836	Amin	Kunal	St Petersburg	FL	12	Family Practice	S	Paroxetine Hcl	Paroxetine Hcl	19	31	927	275.05		*					*
1972731370	Fuller	Renee	Gladwin	MI	26	Family Practice	S	Paroxetine Hcl	Paroxetine Hcl	24	46	1380	325.76		*					*
1972731958	Portillo-Romero	Jessica	Gainesville	FL	12	Family Practice	S	Paroxetine Hcl	Paroxetine Hcl	12	32	960	150.29		*					*
1972732584	Velasquez	Sharon	National City	CA	6	Family Practice	S	Paroxetine Hcl	Paroxetine Hcl	20	42	1260	110.93		#					*
1972733541	Ragireddy	Kranthi Kiran	Gun Barrel City	TX	48	Family Practice	S	Paroxetine Hcl	Paroxetine Hcl	21	35	1050	328.91		#					*
1972733632	Ayers	Sarah	Gowanda	NY	36	Physician Assistant	S	Paroxetine Hcl	Paroxetine Hcl	28	28	831	321.61			28	28	321.61	831	*
1972734903	Keiter	Carey	State College	PA	42	Family Practice	S	Paroxetine Hcl	Paroxetine Hcl	41	91	2730	621.82			41	91	621.82	2730	*
1972736023	Agarwal	Vijay	Bloomington	IN	18	Internal Medicine	S	Paroxetine Hcl	Paroxetine Hcl	12	12	337	218.7			12	12	218.7	337	*
1972737930	Kindel	Andrew	Indian Trail	NC	37	Internal Medicine	S	Paroxetine Hcl	Paroxetine Hcl	34	77	2271	785.06			34	77	785.06	2271	*
1972738599	Balci Camsari	Gamze	Waycross	GA	13	Psychiatry	S	Paroxetine Hcl	Paroxetine Hcl	13	13.1	381	168.94		*					*
1972742963	Benes	Oliver	Florence	KY	21	Family Practice	S	Paroxetine Hcl	Paroxetine Hcl	20	26	749	193.44		*					*
1972745701	Kaur	Navdeep	Tacoma	WA	53	Internal Medicine	S	Paroxetine Hcl	Paroxetine Hcl	15	43	1290	196.64		*					*
1972748481	Justin	Joyce	Avon	CT	9	Internal Medicine	S	Paroxetine Hcl	Paroxetine Hcl	17	48.8	1463	470.26			17	48.8	470.26	1463	*
1972751097	Miranda	Dion	Saint Peters	MO	29	Internal Medicine	S	Paroxetine Hcl	Paroxetine Hcl	16	35.1	1045	291.36		#					*
1972751790	Rychtera	Tracy	Corning	CA	6	Physician Assistant	S	Paroxetine Hcl	Paroxetine Hcl	36	48	1440	473			17	21	193.38	630	*
1972751915	Aye	Saw	Petaluma	CA	6	Internal Medicine	S	Paroxetine Hcl	Paroxetine Hcl	15	23	642	227.4		*					*
1972753176	Akanbi	Evelyn	Eatontown	NJ	34	Nurse Practitioner	S	Paroxetine Hcl	Paroxetine Hcl	11	15	450	42.59		*					*
1972753408	Chaudhry	Shagufta	Columbia	SC	45	Family Practice	S	Paroxetine Hcl	Paroxetine Hcl	21	62.5	1876	327.56		#					*
1972754075	Harn	Crystal	Stevens Point	WI	55	Nurse Practitioner	S	Paroxetine Hcl	Paroxetine Hcl	24	40.3	1200	293.39			24	40.3	293.39	1200	*
1972755643	Andrews	Meghan	Milford	DE	10	Physician Assistant	S	Paroxetine Hcl	Paroxetine Hcl	16	32	960	182.9			16	32	182.9	960	*
1972755742	Ramirez Navarro	Ariel	Miami	FL	12	Internal Medicine	S	Paroxetine Hcl	Paroxetine Hcl	18	34	1020	107.46			18	34	107.46	1020	*
1972756237	Chin	Bryan	Dublin	CA	6	Internal Medicine	S	Paroxetine Hcl	Paroxetine Hcl	13	23	690	171.81			13	23	171.81	690	*
1972756245	Aregbe	Abdulateef	Noblesville	IN	18	Hospitalist	S	Paroxetine Hcl	Paroxetine Hcl	14	14	420	368.54		*					*
1972758480	Pearson	Elliotte	Snow Hill	NC	37	Nurse Practitioner	S	Paroxetine Hcl	Paroxetine Hcl	24	36	1080	180.31			24	36	180.31	1080	*
1972759439	Geronilla	Giovanni	Suffolk	VA	51	General Practice	S	Paroxetine Hcl	Paroxetine Hcl	13	39	1170	507.01		*					*
1972762516	Leyva	Julienne	Pendleton	IN	18	Nurse Practitioner	S	Paroxetine Hcl	Paroxetine Hcl	20	42.1	1229	276.02		#					*
1972762995	Montgomery Cornelison	Laine	Frederick	MD	24	Family Practice	S	Paroxetine Hcl	Paroxetine Hcl	27	63	1890	919.48		#					*
1972764108	Burrow	Julia	Toledo	OH	39	Psychiatry & Neurology	T	Paroxetine Hcl	Paroxetine Hcl	18	30	900	177.51		#					*
1972764983	Ocasio	Deborah	Guttenberg	NJ	34	Psychiatry	S	Paroxetine Hcl	Paroxetine Hcl	16	24	720	306.68			16	24	306.68	720	*
1972766236	Marchand	Erin	Santa Claus	IN	18	Family Practice	S	Paroxetine Hcl	Paroxetine Hcl	26	62	1860	365.06		#					*
1972768794	Joukova	Irina	Philadelphia	PA	42	Internal Medicine	S	Paroxetine Hcl	Paroxetine Hcl	39	39	1170	169.53			39	39	169.53	1170	*
1972770378	Bruyninckx	Kyle	Rayville	LA	22	Pediatric Medicine	S	Paroxetine Hcl	Paroxetine Hcl	36	72	2160	467.72		#					*
1972773117	Santorelli	Chalice	Southampton	MA	25	Nurse Practitioner	S	Paroxetine Hcl	Paroxetine Hcl	11	29	870	180.82		*					*
1972773547	Zimmerman	Sarah	Florence	OR	41	Nurse Practitioner	S	Paroxetine Hcl	Paroxetine Hcl	12	22	660	106.45		*					*
1972777902	Peters	Claudia	Waynesville	NC	37	Family Practice	S	Paroxetine Hcl	Paroxetine Hcl	19	25	684	171.1		*					*
1972778165	Dayer	Pablo	Chesterfield	MO	29	Nephrology	S	Paroxetine Hcl	Paroxetine Hcl	11	11	330	123.47			11	11	123.47	330	*
1972779023	Woodruff	Douglas	Baltimore	MD	24	Psychiatry	S	Paroxetine Hcl	Paroxetine Hcl	12	12	360	63.55			12	12	63.55	360	*
1972781672	Serneels	Adrienne	Tampa	FL	12	Family Practice	S	Paroxetine Hcl	Paroxetine Hcl	14	38	1140	212.49		*					*
1972781839	Pressler	Sharon	Elkhart	IN	18	Nurse Practitioner	S	Paroxetine Hcl	Paroxetine Hcl	14	16	429	155.21		*					*
1972782514	Kukhotsky	Sergey	Everett	WA	53	Physician Assistant	S	Paroxetine Hcl	Paroxetine Hcl	31	41	1215	370.47		*					*
1972785608	Kalansuriya	Dileema	Southbury	CT	9	Internal Medicine	S	Paroxetine Hcl	Paroxetine Hcl	62	110	3274	804.91	14	#					#
1972786986	Ellsworth	Edith	Great Falls	MT	30	Nurse Practitioner	S	Paroxetine Hcl	Paroxetine Hcl	25	25	750	111.34			25	25	111.34	750	*
1972788644	Cohan	Stanley	Portland	OR	41	Neurology	S	Paroxetine Hcl	Paroxetine Hcl	42	72	2160	738.12			12	26	405.12	780	*
1972788792	Olson	Douglas	New Britain	CT	9	Internal Medicine	S	Paroxetine Hcl	Paroxetine Hcl	16	24	720	270.35		#					*
1972788891	Contreras	Angelica	Austin	TX	48	Family Practice	S	Paroxetine Hcl	Paroxetine Hcl	11	32.5	976	253.48			11	32.5	253.48	976	*
1972789592	Imam	Syed	Brockton	MA	25	Family Practice	S	Paroxetine Hcl	Paroxetine Hcl	50	108	3240	735.92	11	#					*
1972789717	Hoang	Alyssa	Santa Ana	CA	6	Family Practice	S	Paroxetine Hcl	Paroxetine Hcl	15	43	1290	501.8			15	43	501.8	1290	*
1972789774	Kaine	Lars	Kirkland	WA	53	Family Practice	S	Paroxetine Hcl	Paroxetine Hcl	12	34	1020	182.05			12	34	182.05	1020	*
1972791259	Rhule	Garett	Williston	ND	38	Internal Medicine	S	Paroxetine Hcl	Paroxetine Hcl	24	48	1440	353.25		#					*
1972791614	Basho	Shruti	Sparks	NV	32	Family Practice	S	Paroxetine Hcl	Paroxetine Hcl	12	24	720	130.68			12	24	130.68	720	*
1972791903	Stokes	Angela	Athens	TN	47	Nurse Practitioner	S	Paroxetine Hcl	Paroxetine Hcl	51	51.1	1534	414.54			12	12	100.25	360	*
1972792059	Pease	Sara	East Liverpool	OH	39	Nurse Practitioner	S	Paroxetine Hcl	Paroxetine Hcl	12	26	774	186.55		*					*
1972793370	Thadisina	Sowmya	Medford	MA	25	Family Practice	S	Paroxetine Hcl	Paroxetine Hcl	18	40	1200	262.61		#					*
1972794865	Habben	Kurt	Paynesville	MN	27	Family Practice	S	Paroxetine Hcl	Paroxetine Hcl	15	39	1170	207.05		#					*
1972794931	Palmer	Danica	Reston	VA	51	Psychiatry	S	Paroxetine Hcl	Paroxetine Hcl	23	34	1020	181.31		*					*
1972795102	Krakowiak- Colasacco	Izabela	Enfield	CT	9	Internal Medicine	S	Paroxetine Hcl	Paroxetine Hcl	53	97	2910	718.83	14	#					#
1972796084	Tagore	Sujoy	Rockville	MD	24	Internal Medicine	S	Paroxetine Hcl	Paroxetine Hcl	16	36	1080	349.99			16	36	349.99	1080	*
1972798288	Bohaty	Karen	Weeping Water	NE	31	Nurse Practitioner	S	Paroxetine Hcl	Paroxetine Hcl	31	43	1290	373.26		#					*
1972802528	Hadlock	Reece	Eagar	AZ	4	Physician Assistant	S	Paroxetine Hcl	Paroxetine Hcl	15	36.2	1084	338.44			15	36.2	338.44	1084	*
1972802569	Fashoyin	Adedayo	Richmond	VA	51	Internal Medicine	S	Paroxetine Hcl	Paroxetine Hcl	13	30	900	341.86			13	30	341.86	900	*
1972802890	Williams	Temitope	Randallstown	MD	24	Nurse Practitioner	S	Paroxetine Hcl	Paroxetine Hcl	11	33	990	158.26		*					*
1972807709	Tobkin	Julie	New York Mills	MN	27	Nurse Practitioner	S	Paroxetine Hcl	Paroxetine Hcl	34	52	1560	278			34	52	278	1560	*
1972809382	Lawrence	Jonathan	Hiawassee	GA	13	Family Practice	S	Paroxetine Hcl	Paroxetine Hcl	30	71	2130	539.46			17	50	435.51	1500	*
1972810802	Adkins	Paul	Portsmouth	OH	39	Nurse Practitioner	S	Paroxetine Hcl	Paroxetine Hcl	11	13	380	42.07		*					*
1972812097	Schnack	Michelle	Davenport	IA	19	Nurse Practitioner	S	Paroxetine Hcl	Paroxetine Hcl	78	118	3540	1156.92	11		35	43	479.04	1290	*
1972814093	Duggal	Sejal	Las Vegas	NV	32	Family Practice	S	Paroxetine Hcl	Paroxetine Hcl	37	96.7	2900	863.69		#					*
1972814176	Kryder	George	Alexandria	MN	27	Internal Medicine	S	Paroxetine Hcl	Paroxetine Hcl	43	97	2852	887.5	15	#					#
1972814192	Hennessee	Jonathan	West River	MD	24	Family Practice	S	Paroxetine Hcl	Paroxetine Hcl	25	67	2010	452.61		#					*
1972814929	Salazar	Romelia	East Boston	MA	25	Nurse Practitioner	S	Paroxetine Hcl	Paroxetine Hcl	16	16	435	409.51			16	16	409.51	435	*
1972814960	Bucknor	Kimberly	Springfield	MA	25	Internal Medicine	S	Paroxetine Hcl	Paroxetine Hcl	17	51	1530	343.69			17	51	343.69	1530	*
1972815751	Vaszari	John	Seattle	WA	53	Psychiatry	S	Paroxetine Cr	Paroxetine Hcl	11	11	330	1276.73			0	0	0	0	#
1972815751	Vaszari	John	Seattle	WA	53	Psychiatry	S	Paroxetine Hcl	Paroxetine Hcl	47	51	1451	558.3			13	15	126.56	403	*
1972816718	Sarai	Jodhvir	Port Townsend	WA	53	Internal Medicine	S	Paroxetine Hcl	Paroxetine Hcl	19	19	451	290.67		*					*
1972816874	Bond	Nicole	East Ellijay	GA	13	Nurse Practitioner	S	Paroxetine Hcl	Paroxetine Hcl	24	72	2160	653.32		#					*
1972816932	Koushik	Geetha	Rochester	NY	36	Internal Medicine	S	Paroxetine Hcl	Paroxetine Hcl	29	35	1033	393.22			29	35	393.22	1033	*
1972818540	Hallahan	Margaret	Huntingdon	PA	42	Internal Medicine	S	Paroxetine Hcl	Paroxetine Hcl	30	30	696	391.4			30	30	391.4	696	*
1972820280	Legrand	Kyle	Lakeside Park	KY	21	Family Practice	S	Paroxetine Hcl	Paroxetine Hcl	11	33	990	131.83			11	33	131.83	990	*
1972820967	Guffanti	Gregory	Milwaukie	OR	41	Family Practice	S	Paroxetine Hcl	Paroxetine Hcl	26	50	1473	569.25		*					*
1972821262	Mckinley	Anne	Chestnut Hill	MA	25	Internal Medicine	S	Paroxetine Hcl	Paroxetine Hcl	16	34	1020	194.68			16	34	194.68	1020	*
1972822153	Karhoff	Kathryn	Findlay	OH	39	Family Practice	S	Paroxetine Hcl	Paroxetine Hcl	36	107.1	3212	364.07			36	107.1	364.07	3212	*
1972822591	Hawkins	Christopher	Salem	OR	41	Family Practice	S	Paroxetine Hcl	Paroxetine Hcl	38	76	2280	634.24			38	76	634.24	2280	*
1972822757	Douglas	Elizabeth	Barbourville	KY	21	Family Practice	S	Paroxetine Hcl	Paroxetine Hcl	18	36	1080	175.88		#					*
1972823359	Robinson	Cassie	Corinth	MS	28	Nurse Practitioner	S	Paroxetine Hcl	Paroxetine Hcl	19	21.1	634	106.58		*					*
1972823557	Nelson	Laurie	Hershey	PA	42	Internal Medicine	S	Paroxetine Hcl	Paroxetine Hcl	21	27	810	173.18			21	27	173.18	810	*
1972827251	Easley	Jennifer	Covington	TN	47	Nurse Practitioner	S	Paroxetine Hcl	Paroxetine Hcl	21	33	990	270.89			21	33	270.89	990	*
1972827913	Maxwell	Kathryn	Eugene	OR	41	Internal Medicine	S	Paroxetine Hcl	Paroxetine Hcl	12	36	1080	229.77			12	36	229.77	1080	*
1972828424	Clements	Catherine	Baltimore	MD	24	Internal Medicine	S	Paroxetine Hcl	Paroxetine Hcl	33	83	2490	491.86			21	63	402.18	1890	*
1972830909	Russell	Denise	Richardson	TX	48	Nurse Practitioner	S	Paroxetine Hcl	Paroxetine Hcl	11	21	630	281.82			11	21	281.82	630	*
1972831782	Tasaddaq	Ayesha	Dansville	NY	36	Family Practice	S	Paroxetine Hcl	Paroxetine Hcl	25	49	1450	493.66		#					*
1972832095	Ramirez	Ronald	Fort Myers	FL	12	Family Practice	S	Paroxetine Hcl	Paroxetine Hcl	15	35	1050	271.56			15	35	271.56	1050	*
1972834091	Rathour	Satpal	Forest Hills	NY	36	Psychiatry	S	Paroxetine Hcl	Paroxetine Hcl	59	59	1770	330.52			30	30	146.27	900	*
1972836633	Fergus	Mark	Oconto	WI	55	Nurse Practitioner	S	Paroxetine Hcl	Paroxetine Hcl	15	44.9	1346	317.81			15	44.9	317.81	1346	*
1972839462	Ellstrom	Jennifer	Riverside	CA	6	Nurse Practitioner	S	Paroxetine Hcl	Paroxetine Hcl	18	34	1020	383.6			18	34	383.6	1020	*
1972839934	Clark	Saundra	Dyer	IN	18	Nurse Practitioner	S	Paroxetine Hcl	Paroxetine Hcl	59	133	3990	819.17	19		36	90	565.95	2700	#
1972842847	Cummings	Tiffany	Warren	PA	42	Nurse Practitioner	S	Paroxetine Hcl	Paroxetine Hcl	24	28	829	170.25			24	28	170.25	829	*
1972845147	Linari	Colleen	Southbury	CT	9	Nurse Practitioner	S	Paroxetine Hcl	Paroxetine Hcl	19	57	1710	498.89			19	57	498.89	1710	*
1972845204	Ancillotti	Alan	Rutherfordton	NC	37	Nurse Practitioner	S	Paroxetine Hcl	Paroxetine Hcl	25	67	2010	526.45		#					*
1972846475	Eastman	Andrew	Seattle	WA	53	Family Practice	S	Paroxetine Hcl	Paroxetine Hcl	12	12	360	293.27			12	12	293.27	360	*
1972846558	John	Tobin	Zephyrhills	FL	12	Family Practice	S	Paroxetine Hcl	Paroxetine Hcl	53	137	4110	896.29	15		42	104	746.57	3120	#
1972847374	Kibler	Laurel	Willcox	AZ	4	Nurse Practitioner	S	Paroxetine Hcl	Paroxetine Hcl	18	44	1320	237.9		*					*
1972849834	Franke	Kimberley	Lubbock	TX	48	Physician Assistant	S	Paroxetine Hcl	Paroxetine Hcl	33	39	1170	423.6		#					*
1972850063	White	Katharine	Pensacola	FL	12	Nurse Practitioner	S	Paroxetine Hcl	Paroxetine Hcl	27	33	934	276.95		#					*
1972851897	Verheyen	Victoria	Aurora	MO	29	Nurse Practitioner	S	Paroxetine Hcl	Paroxetine Hcl	34	64	1895	521.58			15	35	290.82	1042	*
1972852390	Abera	Mesfin	Aberdeen	SD	46	Internal Medicine	S	Paroxetine Hcl	Paroxetine Hcl	33	61	1783	283.5		#					*
1972852622	Jahnke	Deborah	Onalaska	WI	55	Nurse Practitioner	S	Paroxetine Hcl	Paroxetine Hcl	18	26	780	333.22			18	26	333.22	780	*
1972852671	Cranford	Duron	Electra	TX	48	Nurse Practitioner	S	Paroxetine Hcl	Paroxetine Hcl	19	37	1110	218.38			19	37	218.38	1110	*
1972853208	Larson	Shannon	Willmar	MN	27	Nurse Practitioner	S	Paroxetine Hcl	Paroxetine Hcl	16	26	764	257.02			16	26	257.02	764	*
1972853299	Bourque	Peter	Avon	CT	9	Nurse Practitioner	S	Paroxetine Hcl	Paroxetine Hcl	17	17	510	200.72		*					*
1972853737	Dhingra	Sandeep	Forest Hills	NY	36	Psychiatry	S	Paroxetine Er	Paroxetine Hcl	12	12	360	758.24			12	12	758.24	360	*
1972855369	Moffatt	Barbetta	Littlestown	PA	42	Nurse Practitioner	S	Paroxetine Hcl	Paroxetine Hcl	14	20	600	147.92		#					*
1972856409	Monday	Sandra	Crossville	TN	47	Physician Assistant	S	Paroxetine Hcl	Paroxetine Hcl	23	65	1950	415.81		#					*
1972860617	Fitzgerald	Shawn	Norman	OK	40	Family Practice	S	Paroxetine Hcl	Paroxetine Hcl	12	36	1080	449.42			12	36	449.42	1080	*
1972860815	Keller	Katrina	Spokane	WA	53	Nurse Practitioner	S	Paroxetine Hcl	Paroxetine Hcl	45	45.1	1296	505.45			45	45.1	505.45	1296	*
1972862092	Holzer	Laura	Menifee	CA	6	Internal Medicine	S	Paroxetine Hcl	Paroxetine Hcl	30	72	2160	531.75			30	72	531.75	2160	*
1972863231	Smith	Robert	Bossier City	LA	22	Family Practice	S	Paroxetine Hcl	Paroxetine Hcl	39	79	2370	397.14			39	79	397.14	2370	*
1972864635	Menz	Tania	Cornelius	NC	37	Family Practice	S	Paroxetine Hcl	Paroxetine Hcl	13	29	870	280.09		*					*
1972864775	Roberts	Brandon	Queen Creek	AZ	4	Internal Medicine	S	Paroxetine Hcl	Paroxetine Hcl	16	48	1440	286.09		#					*
1972865400	Wong	Christopher	Sioux Falls	SD	46	Family Practice	S	Paroxetine Hcl	Paroxetine Hcl	11	31	914	127.38			11	31	127.38	914	*
1972865426	Elliott	Daniel	Hurst	TX	48	Family Practice	S	Paroxetine Hcl	Paroxetine Hcl	13	32.3	970	237.72		*					*
1972866010	Bellant	Audrey	Brooksville	FL	12	Family Practice	S	Paroxetine Hcl	Paroxetine Hcl	34	88	2640	436.95		#					*
1972867091	Calhoun	Melissa	Canby	OR	41	Family Practice	S	Paroxetine Hcl	Paroxetine Hcl	11	28	840	219.79			11	28	219.79	840	*
1972868198	Kapoor	Pranav	Middletown	CT	9	Family Practice	S	Paroxetine Hcl	Paroxetine Hcl	14	24	720	183.05		*					*
1972868719	Dillinger	Cara	Bernie	MO	29	Nurse Practitioner	S	Paroxetine Hcl	Paroxetine Hcl	11	17	510	59.39		*					*
1972869592	Beamon	Kristy	Maumelle	AR	5	Physician Assistant	S	Paroxetine Hcl	Paroxetine Hcl	22	38	1140	241.97		#					*
1972869634	Rivera	Tenley	Vancouver	WA	53	Psychiatry	S	Paroxetine Hcl	Paroxetine Hcl	17	23	668	506.51		*					*
1972869832	Sargent	Jason	Reedsport	OR	41	Family Practice	S	Paroxetine Hcl	Paroxetine Hcl	23	69	2070	302.5		#					*
1972870194	Riley	Laura	Canton	OH	39	Nurse Practitioner	S	Paroxetine Hcl	Paroxetine Hcl	12	12	360	157.68			0	0	0	0	#
1972876639	Robison	Gail	Boise	ID	16	Nurse Practitioner	S	Paroxetine Er	Paroxetine Hcl	13	13	390	702.15			13	13	702.15	390	*
1972877785	Aliotta	Michelle	San Antonio	TX	48	Family Practice	S	Paroxetine Hcl	Paroxetine Hcl	11	27	810	85.8			11	27	85.8	810	*
1972879930	Perkowski	Casey	Dover	OH	39	Family Practice	S	Paroxetine Hcl	Paroxetine Hcl	66	106	3180	1133.56	15		66	106	1133.56	3180		15
1972882223	Htun	Nang Zar Che	Modesto	CA	6	Internal Medicine	S	Paroxetine Hcl	Paroxetine Hcl	21	53	1590	582.77		#					*
1972882504	Kelley	Kelly	Pulaski	TN	47	Nurse Practitioner	S	Paroxetine Hcl	Paroxetine Hcl	16	48	1440	335.73			16	48	335.73	1440	*
1972884658	Campbell	Rachel	Cross Lanes	WV	54	Nurse Practitioner	S	Paroxetine Hcl	Paroxetine Hcl	14	24	720	191.7		*					*
1972887362	Jollotta	Rebecca	Weymouth	MA	25	Nurse Practitioner	S	Paroxetine Hcl	Paroxetine Hcl	15	35	1050	258.73		*					*
1972890283	Lansdell	Tawnya	De Queen	AR	5	Nurse Practitioner	S	Paroxetine Hcl	Paroxetine Hcl	17	29	870	131.37		*					*
1972890523	Lobb	Keefe	Chester	VA	51	Family Practice	S	Paroxetine Hcl	Paroxetine Hcl	33	65	1923	546.4			18	34	223.44	993	*
1972891174	Curtis	Todd	Covington	WA	53	Family Practice	S	Paroxetine Hcl	Paroxetine Hcl	15	25	750	362.45			15	25	362.45	750	*
1972891299	Thomasson	Ashley	Oregon	OH	39	Nurse Practitioner	S	Paroxetine Hcl	Paroxetine Hcl	56	92	2751	728.6	13		39	73	616.05	2181	*
1972891455	Temesgen	Samuel	Columbia	MO	29	Psychiatry	S	Paroxetine Hcl	Paroxetine Hcl	51	59	1731	596.87		*					*
1972891844	Sbita	Sarah	Pickerington	OH	39	Family Practice	S	Paroxetine Hcl	Paroxetine Hcl	13	37	1110	121.59			13	37	121.59	1110	*
1972891976	Bakewell	Danielle	Decorah	IA	19	Nurse Practitioner	S	Paroxetine Hcl	Paroxetine Hcl	23	29.1	847	167.94			23	29.1	167.94	847	*
1972892313	Kistner	Jennifer	Dieterich	IL	17	Nurse Practitioner	S	Paroxetine Hcl	Paroxetine Hcl	12	20	589	133.35			12	20	133.35	589	*
1972893071	Breidenbach	Kimberly	Whitehall	WI	55	Family Practice	S	Paroxetine Hcl	Paroxetine Hcl	49	87	2531	680.15		#					*
1972893139	Davis	Melanie	Gray	TN	47	Nurse Practitioner	S	Paroxetine Hcl	Paroxetine Hcl	40	90	2700	1090.83			24	52	520.03	1560	*
1972895928	Mills	Eliseo	Montebello	CA	6	Psychiatry	S	Paroxetine Hcl	Paroxetine Hcl	77	217	6498	1260.66	25		46	128	715.99	3828	#
1972895928	Mills	Eliseo	Montebello	CA	6	Psychiatry	S	Paxil Cr	Paroxetine Hcl	27	27	382	2714.18			27	27	2714.18	382	*
1972896074	Davenport	Maura	Grand Junction	CO	8	Family Practice	S	Paroxetine Hcl	Paroxetine Hcl	12	14	420	115.59		#					*
1972898757	Bonnici	Daniel	Los Angeles	CA	6	Psychiatry	S	Paroxetine Hcl	Paroxetine Hcl	19	61	1831	393.75		#					*
1972898807	Kleinschmidt	Kelly	Duluth	MN	27	Nurse Practitioner	S	Paroxetine Hcl	Paroxetine Hcl	11	29	870	183.06		*					*
1972899839	Barve	Pranav	Wildomar	CA	6	Internal Medicine	S	Paroxetine Hcl	Paroxetine Hcl	71	130	3825	1069.74	32		52	93	697.03	2715	#
1972900272	Spaeth	Stacy	Fergus Falls	MN	27	Nurse Practitioner	S	Paroxetine Er	Paroxetine Hcl	11	11	287	1009.65			0	0	0	0	#
1972900272	Spaeth	Stacy	Fergus Falls	MN	27	Nurse Practitioner	S	Paroxetine Hcl	Paroxetine Hcl	11	11	330	69.35			11	11	69.35	330	*
1972900561	Agraz	Diana	Santa Maria	CA	6	Physician Assistant	S	Paroxetine Hcl	Paroxetine Hcl	12	12	360	139			0	0	0	0	#
1972901452	Schmidt	Matt	Salt Lake City	UT	49	Nurse Practitioner	S	Paroxetine Hcl	Paroxetine Hcl	20	26	726	527.84			20	26	527.84	726	*
1972902260	Cole	Crystal	Oak Park	IL	17	Nurse Practitioner	S	Paroxetine Hcl	Paroxetine Hcl	25	55	1650	414.47		*					*
1972908259	Ortiz	Melvin	Humacao	PR	72	General Practice	S	Paroxetine Hcl	Paroxetine Hcl	33	37	1110	227.52		#					*
1972910321	Richardson	Jessica	Water Valley	MS	28	Nurse Practitioner	S	Paroxetine Hcl	Paroxetine Hcl	16	22	660	59.41		*					*
1972910602	Green	Kourtney	Fort Wayne	IN	18	Nurse Practitioner	S	Paroxetine Hcl	Paroxetine Hcl	26	28	828	243.19		#					*
1972911790	Jose	Divya	New York	NY	36	Psychiatry	S	Paroxetine Hcl	Paroxetine Hcl	41	47	1410	170.14			11	11	20.09	330	*
1972915338	Simon	Tara	Greenwood	IN	18	Nurse Practitioner	S	Paroxetine Hcl	Paroxetine Hcl	17	35	1045	259.37			17	35	259.37	1045	*
1972915387	Kontak	Suzanne	Ronkonkoma	NY	36	Nurse Practitioner	S	Paroxetine Hcl	Paroxetine Hcl	12	12	328	119.33			0	0	0	0	#
1972915775	Wellborn	Keri	Childress	TX	48	Family Practice	S	Paroxetine Hcl	Paroxetine Hcl	14	30	900	189.73			14	30	189.73	900	*
1972915908	Rine	Shaun	Youngstown	OH	39	Family Practice	S	Paroxetine Hcl	Paroxetine Hcl	86	122.3	3641	496.21	24	#					#
1972916377	Walters	Stephanie	Duluth	MN	27	Nurse Practitioner	S	Paroxetine Hcl	Paroxetine Hcl	34	34	482	135.59			34	34	135.59	482	*
1972916633	Duckworth	Savannah	Jackson	MS	28	Internal Medicine	S	Paroxetine Hcl	Paroxetine Hcl	16	34	1020	388.58		#					*
1972918472	Anderson	Melinda	Perham	MN	27	Nurse Practitioner	S	Paroxetine Hcl	Paroxetine Hcl	12	12	337	80.99			12	12	80.99	337	*
1972919439	Zhao	Xinmeng	Ocala	FL	12	Internal Medicine	S	Paroxetine Hcl	Paroxetine Hcl	13	35	1050	357.76			13	35	357.76	1050	*
1972920809	Tao	Joann	Charlotte	NC	37	Family Practice	S	Paroxetine Hcl	Paroxetine Hcl	18	32	937	143.81		*					*
1972921567	Aghenta	Ese	Robbinsdale	MN	27	Hospitalist	S	Paroxetine Hcl	Paroxetine Hcl	13	13	390	282.21			13	13	282.21	390	*
1972921666	Patel	Rajvi	Sharon	PA	42	Family Practice	S	Paroxetine Hcl	Paroxetine Hcl	26	42	1260	167.42			26	42	167.42	1260	*
1972922193	Heidt	Alan	Decatur	AL	1	Nurse Practitioner	S	Paroxetine Hcl	Paroxetine Hcl	36	66	1980	547.08		#					*
1972922953	Holthaus	Brandy	Belleville	IL	17	Nurse Practitioner	S	Paroxetine Hcl	Paroxetine Hcl	13	15	450	198.31			0	0	0	0	#
1972929404	Lais	Katherine	El Cajon	CA	6	Nurse Practitioner	S	Paroxetine Hcl	Paroxetine Hcl	21	45.1	1337	424.55		*					*
1972930014	Meadows	Misty	Princeton	WV	54	Physician Assistant	S	Paroxetine Hcl	Paroxetine Hcl	98	98.3	2808	717.82	12		27	27	114.03	810	*
1972930493	Harutyunyan	Anna	Las Vegas	NV	32	Internal Medicine	S	Paroxetine Hcl	Paroxetine Hcl	27	51.3	1540	583.58		#					*
1972932036	Hornsby	Lauren	Carrollton	GA	13	Nurse Practitioner	S	Paroxetine Hcl	Paroxetine Hcl	36	36	1080	397.25		*					*
1972932853	Trumble	Brandon	Springfield	MO	29	Nurse Practitioner	S	Paroxetine Hcl	Paroxetine Hcl	20	38	1140	130.26		#					*
1972934313	Sparkman	Kelly	Beaumont	TX	48	Nurse Practitioner	S	Paroxetine Hcl	Paroxetine Hcl	17	19	570	143.58		*					*
1972936904	Fuson	Kristi	New Smyrna Beach	FL	12	Nurse Practitioner	S	Paroxetine Hcl	Paroxetine Hcl	34	34	1020	256.79			0	0	0	0	#
1972939114	Henry	Donna	Deer Park	WA	53	Nurse Practitioner	S	Paroxetine Hcl	Paroxetine Hcl	26	56	1680	647.3		#					*
1972941334	Lucero	Matthew	Antioch	CA	6	Internal Medicine	S	Paroxetine Hcl	Paroxetine Hcl	23	37	1110	351.15		#					*
1972941441	Daniel	Connie	Bellevue	NE	31	Nurse Practitioner	S	Paroxetine Hcl	Paroxetine Hcl	13	13	390	85			13	13	85	390	*
1972941649	Coates-Gal	Chrystal	Myrtle Beach	SC	45	Family Practice	S	Paroxetine Hcl	Paroxetine Hcl	24	67	2010	637.41		#					*
1972941706	Neuhart	Vanessa	Zanesville	OH	39	Nurse Practitioner	S	Paroxetine Hcl	Paroxetine Hcl	13	21	630	83.63		#					*
1972941813	Henriquez Alvarenga	Mario Ernesto	Albuquerque	NM	35	Family Practice	S	Paroxetine Hcl	Paroxetine Hcl	12	24	720	157.76			12	24	157.76	720	*
1972941912	Schrunk	Erin	Fort Collins	CO	8	Family Practice	S	Paroxetine Hcl	Paroxetine Hcl	16	27	810	178.51			16	27	178.51	810	*
1972942134	Adams	Samuel	Charleston	SC	45	Family Practice	S	Paroxetine Hcl	Paroxetine Hcl	23	65	1950	668.14		#					*
1972942720	Flood	Julie	Derby	CT	9	Nurse Practitioner	S	Paroxetine Hcl	Paroxetine Hcl	49	89	2670	1019.01			26	60	700.98	1800	*
1972942738	Ramos	Steven	San Antonio	TX	48	Internal Medicine	S	Paroxetine Hcl	Paroxetine Hcl	12	34	1020	193.01		#					*
1972942936	Abdueva	Dinara	Chicago	IL	17	Internal Medicine	S	Paroxetine Hcl	Paroxetine Hcl	26	54	1620	305.88			26	54	305.88	1620	*
1972942985	Beebe	Herman	Saint Louis	MO	29	Internal Medicine	S	Paroxetine Hcl	Paroxetine Hcl	14	39	1170	176.51			14	39	176.51	1170	*
1972943835	Pineyro Poueriet	Ramon	Bronx	NY	36	Psychiatry	S	Paroxetine Hcl	Paroxetine Hcl	36	36	1050	239.82			12	12	131.9	360	*
1972944437	Abel	Katherine	Steelton	PA	42	Physician Assistant	S	Paroxetine Hcl	Paroxetine Hcl	16	22	651	175.51			16	22	175.51	651	*
1972947943	Gibson	Renah	Enid	OK	40	Family Practice	S	Paroxetine Hcl	Paroxetine Hcl	13	23	690	175.06			13	23	175.06	690	*
1972948420	Kelterborn	Peter	Ponderay	ID	16	Internal Medicine	S	Paroxetine Hcl	Paroxetine Hcl	42	96	2880	523.56	11	#					*
1972950491	Robison	Vanderbilt	Tamarac	FL	12	Psychiatry	S	Paroxetine Hcl	Paroxetine Hcl	30	45	1336	625.07		#					*
1972951119	Celani	Lacey	Littlefield	AZ	4	Nurse Practitioner	S	Paroxetine Hcl	Paroxetine Hcl	22	57	1710	291.64	11	#					*
1972953594	Giadrosich	Patrick	Gardendale	AL	1	Nurse Practitioner	S	Paroxetine Hcl	Paroxetine Hcl	17	19	570	129.75		#					*
1972954006	Bradberry	Andrew	Lake Charles	LA	22	Family Practice	S	Paroxetine Hcl	Paroxetine Hcl	26	42	1260	254.83			26	42	254.83	1260	*
1972955771	Thomas	Kayla	Minot	ND	38	Nurse Practitioner	S	Paroxetine Hcl	Paroxetine Hcl	14	41	1230	286.3		#					*
1972956514	Celiz	Adriana	Chula Vista	CA	6	Nurse Practitioner	S	Paroxetine Hcl	Paroxetine Hcl	21	21	604	677.91			21	21	677.91	604	*
1972957132	Rearick	Travis	Johnstown	PA	42	Family Practice	S	Paroxetine Hcl	Paroxetine Hcl	18	32	960	300.69		#					*
1972957397	Leone	Vincent	Akron	OH	39	Family Practice	S	Paroxetine Hcl	Paroxetine Hcl	14	42	1260	153.95			14	42	153.95	1260	*
1972958429	Bayerl	Marissa	New Haven	CT	9	Nurse Practitioner	S	Paroxetine Hcl	Paroxetine Hcl	25	29	854	422.46			0	0	0	0	#
1972960706	Bryner	Jay	Hendersonville	NC	37	Physician Assistant	S	Paroxetine Hcl	Paroxetine Hcl	56	76	2262	684.36		*					*
1972962736	Freeman	Tristan	West Lafayette	IN	18	Nurse Practitioner	S	Paroxetine Hcl	Paroxetine Hcl	30	40	1192	300.16		#					*
1972964369	Mcmorrow	Laura	Canton	OH	39	Nurse Practitioner	S	Paroxetine Hcl	Paroxetine Hcl	11	25	726	227.68		*					*
1972970838	Pinkard	Jean	Belleville	MI	26	Nurse Practitioner	S	Paroxetine Hcl	Paroxetine Hcl	22	22	660	73.13		#					*
1972972552	Falcone	Donna	Brownsville	PA	42	Nurse Practitioner	S	Paroxetine Hcl	Paroxetine Hcl	21	29	870	358.25		#					*
1972973022	Fairchild	Diana	Tucson	AZ	4	Nurse Practitioner	S	Paroxetine Hcl	Paroxetine Hcl	37	37	1046	586.4		#					*
1972973477	Ohl	Theresa	Malta	MT	30	Nurse Practitioner	S	Paroxetine Hcl	Paroxetine Hcl	89	131.5	3945	1024.73	15	#					#
1972973923	Jani	Anisa	Naples	FL	12	Physician Assistant	S	Paroxetine Hcl	Paroxetine Hcl	16	48	1440	223.59			16	48	223.59	1440	*
1972974400	Ory	Halie	Lake Charles	LA	22	Physician Assistant	S	Paroxetine Hcl	Paroxetine Hcl	15	15	450	193.02			0	0	0	0	#
1972975639	Steres	Toni	Round Lake Beach	IL	17	Nurse Practitioner	S	Paroxetine Hcl	Paroxetine Hcl	11	11	330	79.24		*					*
1972978328	Haymore	Garrick	Sierra Vista	AZ	4	Nurse Practitioner	S	Paroxetine Hcl	Paroxetine Hcl	32	63	1890	325.04			20	44	233.73	1320	*
1972980290	Hertzler	Kristen	Harrisburg	PA	42	Nurse Practitioner	S	Paroxetine Hcl	Paroxetine Hcl	12	22	660	184.13			12	22	184.13	660	*
1972983690	Britton	Megan	Barnesville	OH	39	Nurse Practitioner	S	Paroxetine Hcl	Paroxetine Hcl	66	86	2578	460.46			66	86	460.46	2578	*
1972984169	Sholtes	David	Chicago	IL	17	Psychiatry	S	Paroxetine Er	Paroxetine Hcl	17	19	570	2022.78			17	19	2022.78	570	*
1972984599	Devkota	Bimala	Lafayette	IN	18	Nurse Practitioner	S	Paroxetine Hcl	Paroxetine Hcl	24	26	780	208.81		*					*
1972985232	Mcewan	Tiffany	Waterloo	IA	19	Nurse Practitioner	S	Paroxetine Hcl	Paroxetine Hcl	15	23	690	154.14			15	23	154.14	690	*
1972985505	Glessing	Jocelyn	Longview	WA	53	Nurse Practitioner	S	Paroxetine Hcl	Paroxetine Hcl	12	22	660	313.47		*					*
1972988632	Medrano	David	San Antonio	TX	48	Nurse Practitioner	S	Paroxetine Hcl	Paroxetine Hcl	30	88	2640	390.56	13	#					*
1972989721	Gesulga	Jayson	Des Moines	IA	19	Physician Assistant	S	Paroxetine Hcl	Paroxetine Hcl	25	37	1090	442.16			0	0	0	0	#
1972992030	Mccurry	Kathryn	Belmont	NC	37	Physician Assistant	S	Paroxetine Hcl	Paroxetine Hcl	14	42	1260	319.34			14	42	319.34	1260	*
1972996445	Paima	Angela	Dresden	OH	39	Nurse Practitioner	S	Paroxetine Hcl	Paroxetine Hcl	24	48	1440	198.64		*					*
1972998052	Jia	Junyong	Frederick	MD	24	Psychiatry	S	Paroxetine Hcl	Paroxetine Hcl	34	40	1200	240.18			0	0	0	0	#
1972998193	Guryev	Igor	Los Angeles	CA	6	Psychiatry & Neurology	T	Paroxetine Hcl	Paroxetine Hcl	12	12	360	54.75			0	0	0	0	#
1972999316	Saxena	Ashwini	Manchester	NH	33	Psychiatry	S	Paroxetine Hcl	Paroxetine Hcl	36	36	1014	359.19		*					*
1982003281	Kropog	Kelly	New Orleans	LA	22	Physician Assistant	S	Paroxetine Hcl	Paroxetine Hcl	11	19	570	100.47		*					*
1982003356	Martinez	Danielline	Yonkers	NY	36	Nurse Practitioner	S	Paroxetine Hcl	Paroxetine Hcl	16	16	480	58.58		*					*
1982004859	Bradshaw	James	Decatur	MS	28	Family Practice	S	Paroxetine Hcl	Paroxetine Hcl	66	90	2596	444.31	12	#					*
1982005146	Lacy	Melinda	Harrisonville	MO	29	Nurse Practitioner	S	Paroxetine Hcl	Paroxetine Hcl	12	12	360	61.19		*					*
1982006003	Bharodiya	Pareshbhai	Lancaster	TX	48	Internal Medicine	S	Paroxetine Hcl	Paroxetine Hcl	13	38	1140	238.61		*					*
1982006250	Lebron	Martha	Allentown	PA	42	Nurse Practitioner	S	Paroxetine Hcl	Paroxetine Hcl	14	22	660	193.99		*					*
1982008561	Kusek	Sarah	Lakewood	OH	39	Nurse Practitioner	S	Paroxetine Hcl	Paroxetine Hcl	17	37	1087	306.3			17	37	306.3	1087	*
1982010989	Rabassa	Andres	Hialeah	FL	12	Nurse Practitioner	S	Paroxetine Hcl	Paroxetine Hcl	156	177.1	5294	1242.65	32		114	126.1	934.6	3763	#
1982011003	Connors	Stephanie	Worcester	MA	25	Nurse Practitioner	S	Paroxetine Cr	Paroxetine Hcl	11	11	330	639.49			0	0	0	0	#
1982011615	Tharumarajah	Malathy	Mt Pleasant	MI	26	Internal Medicine	S	Paroxetine Hcl	Paroxetine Hcl	14	32	960	381.38		*					*
1982011847	Buthe	Jeffrey	Richmond	VA	51	Nurse Practitioner	S	Paroxetine Hcl	Paroxetine Hcl	59	74	2135	787.54			13	13	132.18	357	*
1982012308	Ross	Bridget	Bay City	MI	26	Nurse Practitioner	S	Paroxetine Hcl	Paroxetine Hcl	34	42.3	1213	308.35		*					*
1982012548	Harvey	John	Mccomb	MS	28	Nurse Practitioner	S	Paroxetine Hcl	Paroxetine Hcl	46	105.5	3166	533.45	12	#					#
1982013488	Lebron-Correa	Teresa	New York	NY	36	Nurse Practitioner	S	Paroxetine Hcl	Paroxetine Hcl	11	23	690	57.11			11	23	57.11	690	*
1982014395	Wierchowski	Megan	Williamsville	NY	36	Family Practice	S	Paroxetine Hcl	Paroxetine Hcl	22	52	1560	466.71		*					*
1982014478	Goodwin	Aaron	Lenoir	NC	37	Internal Medicine	S	Paroxetine Hcl	Paroxetine Hcl	39	113	3390	1109.47	13		28	80	492.82	2400	*
1982015590	Smith	Justin	Rome	GA	13	Family Practice	S	Paroxetine Hcl	Paroxetine Hcl	21	45	1350	383.79		#					*
1982019261	Bian	Qingning	Milford	MA	25	Internal Medicine	S	Paroxetine Hcl	Paroxetine Hcl	18	34	1020	198.1			18	34	198.1	1020	*
1982019923	Lazcano	Eric	Torrance	CA	6	Psychiatry	S	Paroxetine Hcl	Paroxetine Hcl	25	47	1408	305.48		*					*
1982020087	Donlon	Vincent	Hoffman Estates	IL	17	Nurse Practitioner	S	Paroxetine Hcl	Paroxetine Hcl	15	21	630	208.22		*					*
1982020186	Sullenberger	Courtney	Greenwood	IN	18	Physician Assistant	S	Paroxetine Hcl	Paroxetine Hcl	11	33	990	317.7			11	33	317.7	990	*
1982021531	Harrington	Mindy	Portland	OR	41	Nurse Practitioner	S	Paroxetine Hcl	Paroxetine Hcl	14	18	540	320.72		#					*
1982021895	Bergman	Carl	Richmond	VA	51	Geriatric Medicine	S	Paroxetine Hcl	Paroxetine Hcl	11	11	330	252.83			11	11	252.83	330	*
1982023073	Fernandez	Rosario	Bronx	NY	36	Nurse Practitioner	S	Paroxetine Hcl	Paroxetine Hcl	68	70.7	2120	408.5			11	11	34.03	330	*
1982023545	Sauter	Lauren	Chippewa Falls	WI	55	Family Practice	S	Paroxetine Hcl	Paroxetine Hcl	64	82.3	2470	1097.72			52	64.3	863.34	1930	*
1982023719	Elswick	Benjamin	San Francisco	CA	6	Psychiatry	S	Paroxetine Hcl	Paroxetine Hcl	11	19	570	53.53		*					*
1982025763	Falin	Allison	Maryville	TN	47	Nurse Practitioner	S	Paroxetine Hcl	Paroxetine Hcl	19	45	1350	306.03		#					*
1982026043	Koplitz	Cindy	Milwaukee	WI	55	Nurse Practitioner	S	Paroxetine Hcl	Paroxetine Hcl	11	17	510	64.95			0	0	0	0	#
1982027595	Oo	Tun Tun	St Petersburg	FL	12	Family Practice	S	Paroxetine Hcl	Paroxetine Hcl	12	28	840	120.19		*					*
1982029203	Ononaku	Sussan	Laurel	MD	24	Nurse Practitioner	S	Paroxetine Hcl	Paroxetine Hcl	28	28	840	497.86		#					*
1982030730	Taylor	Jennifer	Rockford	IL	17	Nurse Practitioner	S	Paroxetine Hcl	Paroxetine Hcl	23	58.3	1749	442.7		#					*
1982030839	Cherisol	Lourdnie	Boston	MA	25	Nurse Practitioner	S	Paroxetine Hcl	Paroxetine Hcl	12	12	360	167.71			0	0	0	0	#
1982031415	Prater	Donna	Waynesboro	TN	47	Nurse Practitioner	S	Paroxetine Hcl	Paroxetine Hcl	13	33	990	573.1			0	0	0	0	#
1982031514	Burke	Rebecca	Little Rock	AR	5	Nurse Practitioner	S	Paroxetine Hcl	Paroxetine Hcl	62	92	2711	893.14	16		24	32	216.41	960	*
1982033171	Rhoads	Bryan	Vancouver	WA	53	Physician Assistant	S	Paroxetine Hcl	Paroxetine Hcl	24	52	1560	287.72		*					*
1982033593	Dimascio	Holly	Reading	PA	42	Physician Assistant	S	Paroxetine Hcl	Paroxetine Hcl	11	33	990	118.32			11	33	118.32	990	*
1982035259	Roemer	David	Clifton Springs	NY	36	Psychiatry	S	Paroxetine Hcl	Paroxetine Hcl	25	25	734	227.78			0	0	0	0	#
1982036166	Price	Magen	East Boston	MA	25	Nurse Practitioner	S	Paroxetine Hcl	Paroxetine Hcl	14	22	660	185.36			14	22	185.36	660	*
1982037438	Onyemauwa	Nnenna	Milton	FL	12	Physician Assistant	S	Paroxetine Hcl	Paroxetine Hcl	15	43	1290	310.76		*					*
1982037941	Garner	Joanne	Mount Airy	NC	37	Nurse Practitioner	S	Paroxetine Hcl	Paroxetine Hcl	22	54	1613	559.85			22	54	559.85	1613	*
1982039186	Seavey	Jenna	Ravenna	OH	39	Certified Clinical Nurse Specialist	S	Paroxetine Hcl	Paroxetine Hcl	19	45	1350	277.83		#					*
1982040168	Hancox	Ryan	Beaver Falls	PA	42	Family Practice	S	Paroxetine Hcl	Paroxetine Hcl	59	59	1221	774.29			38	38	585.59	848	*
1982041463	Clapp	Mary	Gordo	AL	1	Family Practice	S	Paroxetine Hcl	Paroxetine Hcl	26	56	1680	432.14			13	39	256.53	1170	*
1982041471	Norman	Laura	Woodridge	IL	17	Family Practice	S	Paroxetine Hcl	Paroxetine Hcl	12	34	1020	69.99			12	34	69.99	1020	*
1982041802	Paulmeyer	Steven	Omaha	NE	31	Internal Medicine	S	Paroxetine Hcl	Paroxetine Hcl	24	30	874	233.99			11	17	43.69	510	*
1982042735	Davis	Laura	Blountstown	FL	12	Family Practice	S	Paroxetine Hcl	Paroxetine Hcl	23	59	1770	470.63			23	59	470.63	1770	*
1982044327	Bryant	Andrew	Saint Louis	MO	29	Family Practice	S	Paroxetine Hcl	Paroxetine Hcl	11	33	990	251.65			11	33	251.65	990	*
1982045316	Farag	Sherry	Bonita Springs	FL	12	Family Practice	S	Paroxetine Hcl	Paroxetine Hcl	24	48	1416	481.09		#					*
1982045704	Hamilton	Brittany	Cranberry Township	PA	42	Physician Assistant	S	Paroxetine Hcl	Paroxetine Hcl	11	33	990	202.74			11	33	202.74	990	*
1982046793	Gunn	Noelle	Paradise	CA	6	Nurse Practitioner	S	Paroxetine Hcl	Paroxetine Hcl	11	33	990	317.91			11	33	317.91	990	*
1982047981	Changizzadeh	Pouyan	Norwich	CT	9	Hematology	S	Paroxetine Hcl	Paroxetine Hcl	12	32	960	172.85		*					*
1982048047	Gouveia	Nurlela	Memphis	TN	47	Geriatric Medicine	S	Paroxetine Hcl	Paroxetine Hcl	19	45	1247	263.27			19	45	263.27	1247	*
1982048070	Schulist	Joshua	Monroe	WI	55	Family Practice	S	Paroxetine Hcl	Paroxetine Hcl	15	28	811	251.64		#					*
1982048237	Breard	Erin	Monroe	LA	22	Family Practice	S	Paroxetine Hcl	Paroxetine Hcl	43	121	3630	805.05	14	#					#
1982048260	Nwankwo	Chinedu	Houston	TX	48	Family Practice	S	Paroxetine Hcl	Paroxetine Hcl	14	16	468	330.01			14	16	330.01	468	*
1982048849	Latham	Annmarie	Logan Township	NJ	34	Physician Assistant	S	Paroxetine Hcl	Paroxetine Hcl	12	30	861	152.34			12	30	152.34	861	*
1982048856	Davis	Bethany	Flagstaff	AZ	4	Family Practice	S	Paroxetine Hcl	Paroxetine Hcl	23	45	1350	272.9			23	45	272.9	1350	*
1982049623	Berez	Chantal	Chesterfield	MO	29	Internal Medicine	S	Paroxetine Hcl	Paroxetine Hcl	18	48	1440	298.03			18	48	298.03	1440	*
1982051728	Sullivan	Paige	Cleveland	TN	47	Nurse Practitioner	S	Paroxetine Hcl	Paroxetine Hcl	40	52	1533	514.43			13	13	68.44	390	*
1982052577	Vera Mosqueda	Darlien	Miami	FL	12	Family Practice	S	Paroxetine Hcl	Paroxetine Hcl	11	33	990	100.95			11	33	100.95	990	*
1982053385	Wilson	Michelle	Boonville	IN	18	Nurse Practitioner	S	Paroxetine Hcl	Paroxetine Hcl	11	25	750	91.09		*					*
1982056297	Tiahrt	Ashley	Pender	NE	31	Family Practice	S	Paroxetine Hcl	Paroxetine Hcl	12	14	420	41.83			12	14	41.83	420	*
1982056347	Black	Megan	Portland	ME	23	Nurse Practitioner	S	Paroxetine Hcl	Paroxetine Hcl	44	92	2722	806			33	65	644.97	1928	*
1982057006	Weikleenget	Arkady	Durham	NC	37	Nurse Practitioner	S	Paroxetine Hcl	Paroxetine Hcl	23	23	674	140.36			11	11	51.77	314	*
1982064515	Shorten	Todd	Glendale	AZ	4	Nurse Practitioner	S	Paroxetine Hcl	Paroxetine Hcl	62	80	2400	1016.19	12		26	28	365.73	840	*
1982064622	Lively	Amanda	Cedar Park	TX	48	Nurse Practitioner	S	Paroxetine Hcl	Paroxetine Hcl	17	51	1530	673.9		#					*
1982065801	Farris	Sarah	Nashua	NH	33	Physician Assistant	S	Paroxetine Hcl	Paroxetine Hcl	16	22	660	199.49			16	22	199.49	660	*
1982066437	Cole	Daniel	Yakima	WA	53	Internal Medicine	S	Paroxetine Hcl	Paroxetine Hcl	23	33	990	190.3			11	21	142.3	630	*
1982071213	Mccoy	Cara	Prestonsburg	KY	21	Nurse Practitioner	S	Paroxetine Hcl	Paroxetine Hcl	14	18	540	71.26		*					*
1982072336	Garland	Nicole	Clearwater	FL	12	Nurse Practitioner	S	Paroxetine Hcl	Paroxetine Hcl	16	24	720	206.79		*					*
1982072435	Hennrick	Taylor	Adrian	MI	26	Physician Assistant	S	Paroxetine Er	Paroxetine Hcl	12	12	360	2681			0	0	0	0	#
1982073250	Cresse	Kara	Exton	PA	42	Physician Assistant	S	Paroxetine Hcl	Paroxetine Hcl	11	13	390	39.68			11	13	39.68	390	*
1982073888	Ordonez	Tiffani	South San Francisco	CA	6	Nurse Practitioner	S	Paroxetine Hcl	Paroxetine Hcl	23	23	690	198.17		#					*
1982075792	Nguyen	Angela	Los Angeles	CA	6	Nurse Practitioner	S	Paroxetine Hcl	Paroxetine Hcl	42	65	1912	347.26	18		25	39.7	265.04	1151	#
1982075875	Sherpa	Tashi	Hurst	TX	48	Nurse Practitioner	S	Paroxetine Hcl	Paroxetine Hcl	11	31	930	217.44			11	31	217.44	930	*
1982080255	Barker	Dawn	Lebanon	MO	29	Family Practice	S	Paroxetine Hcl	Paroxetine Hcl	71	97	2864	499.47	14		19	33	123.46	955	*
1982083069	Kriger	Amy	Homer City	PA	42	Osteopathic Manipulative Medicine	S	Paroxetine Hcl	Paroxetine Hcl	13	33	990	213.74		#					*
1982084133	Pugh	Brigid	Millville	PA	42	Nurse Practitioner	S	Paroxetine Hcl	Paroxetine Hcl	14	34	1020	160.5		*					*
1982084216	Hamilton	Michelle	Shelton	WA	53	Family Practice	S	Paroxetine Hcl	Paroxetine Hcl	11	29	870	60.92		*					*
1982085189	Guthrie-Baker	Meghan	Marshfield	MO	29	Family Practice	S	Paroxetine Hcl	Paroxetine Hcl	34	80	2400	494.27	11	#					*
1982085460	Do	Dolly	Yakima	WA	53	Family Practice	S	Paroxetine Hcl	Paroxetine Hcl	11	19	570	214.24			11	19	214.24	570	*
1982085544	Mccullar	Emily	Rockwall	TX	48	Family Practice	S	Paroxetine Hcl	Paroxetine Hcl	19	39	1170	205.3			19	39	205.3	1170	*
1982085676	Ursani	Aneel	Clinton	MO	29	Psychiatry	S	Paroxetine Hcl	Paroxetine Hcl	21	21	630	188.63		#					*
1982087466	Valdes	Ivette	Jacksonville	FL	12	Nurse Practitioner	S	Paroxetine Hcl	Paroxetine Hcl	12	36	1080	135.95			12	36	135.95	1080	*
1982087789	Rai	Nirmeet	Redding	CA	6	Student in an Organized Health Care Education/Training Program	T	Paroxetine Hcl	Paroxetine Hcl	33	60	1800	360.3			33	60	360.3	1800	*
1982087946	Koshy	Steji	Apache Junction	AZ	4	Nurse Practitioner	S	Paroxetine Hcl	Paroxetine Hcl	105	161	4819	1577.24	17		14	14	161.34	417	*
1982093753	Doe	Samantha	Millinocket	ME	23	Nurse Practitioner	S	Paroxetine Hcl	Paroxetine Hcl	53	123	3690	531.2	19	#					#
1982094074	Jaison	Sithara	Whitmore Lake	MI	26	Nurse Practitioner	S	Paroxetine Hcl	Paroxetine Hcl	25	25	750	398.7			25	25	398.7	750	*
1982094298	Dorman	Deidre	Tifton	GA	13	Nurse Practitioner	S	Paroxetine Hcl	Paroxetine Hcl	12	34	1020	321.33		*					*
1982097473	Bissett	Elizabeth	Prince Frederick	MD	24	Nurse Practitioner	S	Paroxetine Hcl	Paroxetine Hcl	13	39	1170	275.44		*					*
1982098828	Holt	Stephanie	Wilmington	NC	37	Internal Medicine	S	Paroxetine Hcl	Paroxetine Hcl	16	26	780	222.51		#					*
1982098901	Baluna	Alexandra	Bronx	NY	36	Psychiatry	S	Paroxetine Hcl	Paroxetine Hcl	12	13	390	67.14		*					*
1982099123	Munger	Kevin	Blue Springs	MO	29	Family Practice	S	Paroxetine Hcl	Paroxetine Hcl	12	28	840	354.01		*					*
1982099669	Akhouri	Shweta	Miami	FL	12	Family Practice	S	Paroxetine Hcl	Paroxetine Hcl	19	19	570	136.45		#					*
1982103586	Cardenas	Melissa	Phoenix	AZ	4	Nurse Practitioner	S	Paroxetine Hcl	Paroxetine Hcl	12	14.1	396	249.45			12	14.1	249.45	396	*
1982103784	White	Jennifer	Bolivar	MO	29	Physician Assistant	S	Paroxetine Hcl	Paroxetine Hcl	13	27	810	147.54			13	27	147.54	810	*
1982105912	Hopper	Sherry	Corbin	KY	21	Nurse Practitioner	S	Paroxetine Hcl	Paroxetine Hcl	34	79	2370	462.62		#					*
1982114070	Apilado	Patrick	Las Vegas	NV	32	Nurse Practitioner	S	Paroxetine Hcl	Paroxetine Hcl	40	78	2340	909.93		#					*
1982116810	Boudreau	Michelle	Fitchburg	MA	25	Nurse Practitioner	S	Paroxetine Hcl	Paroxetine Hcl	18	30	900	237.91		#					*
1982117719	Mc Gill	Andrew	Middleburg Heights	OH	39	Nurse Practitioner	S	Paroxetine Hcl	Paroxetine Hcl	16	26	780	100.72		#					*
1982122693	Daniel	Joanne	Charleston	SC	45	Physician Assistant	S	Paroxetine Hcl	Paroxetine Hcl	56	70	2100	454.7			34	48	193.89	1440	*
1982128328	Shutler	Wendy	Lima	OH	39	Nurse Practitioner	S	Paroxetine Hcl	Paroxetine Hcl	17	41	1230	158.67		#					*
1982130092	Meade	Charles	Rochester	MN	27	Internal Medicine	S	Paroxetine Hcl	Paroxetine Hcl	12	12	336	94.06			0	0	0	0	#
1982132635	Parvan	Stephanie	Rochester	NY	36	Family Practice	S	Paroxetine Hcl	Paroxetine Hcl	20	22	660	94.42		*					*
1982133286	Hinkins	Drake	Spokane	WA	53	Physician Assistant	S	Paroxetine Hcl	Paroxetine Hcl	13	35.9	1065	353.26			13	35.9	353.26	1065	*
1982135893	Lowry	Robert	Defuniak Springs	FL	12	Nurse Practitioner	S	Paroxetine Hcl	Paroxetine Hcl	16	40	1200	413.91		#					*
1982137261	Zeleznik	Jeffrey	Long Beach	CA	6	Family Practice	S	Paroxetine Hcl	Paroxetine Hcl	11	11	330	66.71		*					*
1982139333	Batty	Ladonna	De Queen	AR	5	Nurse Practitioner	S	Paroxetine Hcl	Paroxetine Hcl	46	62	1860	491.33			46	62	491.33	1860	*
1982141362	Eldridge	Allison	Tulsa	OK	40	Physician Assistant	S	Paroxetine Hcl	Paroxetine Hcl	11	11	330	103		*					*
1982141933	Reid	Bonnie	Columbia	MO	29	Nurse Practitioner	S	Paroxetine Hcl	Paroxetine Hcl	16	16.1	297	192.3		*					*
1982143582	Anukwu	Ijeoma	Champaign	IL	17	Nurse Practitioner	S	Paroxetine Hcl	Paroxetine Hcl	23	23	690	106.61		#					*
1982144028	Tauler	Irma	Miami	FL	12	Nurse Practitioner	S	Paroxetine Hcl	Paroxetine Hcl	331	458.5	13748	1737.25	56		331	458.5	1737.25	13748		56
1982149225	Rosson	John	Eufaula	OK	40	Nurse Practitioner	S	Paroxetine Hcl	Paroxetine Hcl	22	44	1320	226.67			22	44	226.67	1320	*
1982151015	Gavilanes Aguirre	Alberto	Norwalk	CT	9	Internal Medicine	S	Paroxetine Hcl	Paroxetine Hcl	25	63	1879	323.48			25	63	323.48	1879	*
1982154290	Costa	Christine	Fall River	MA	25	Nurse Practitioner	S	Paroxetine Hcl	Paroxetine Hcl	13	31	930	436.19			13	31	436.19	930	*
1982157137	Dingle	Shannon	Bronx	NY	36	Registered Nurse	T	Paroxetine Hcl	Paroxetine Hcl	58	58	1630	795.31		*					*
1982157897	Hippenstiel	Morgan	Waynesboro	PA	42	Physician Assistant	S	Paroxetine Hcl	Paroxetine Hcl	22	48	1440	207.66		#					*
1982160248	Ostberg	Brooke	Skiatook	OK	40	Nurse Practitioner	S	Paroxetine Hcl	Paroxetine Hcl	12	30	900	137.9		*					*
1982162269	Hughes	Stedman	Fairfield Township	OH	39	Nurse Practitioner	S	Paroxetine Hcl	Paroxetine Hcl	16	20	540	346.83		*					*
1982163317	Mendoza	Isabel	Schenectady	NY	36	Nurse Practitioner	S	Paroxetine Hcl	Paroxetine Hcl	53	53	1494	622.37			53	53	622.37	1494	*
1982163879	Schwartzman	Tracy	Liberty Lake	WA	53	Nurse Practitioner	S	Paroxetine Hcl	Paroxetine Hcl	13	35	1050	434.28			13	35	434.28	1050	*
1982166203	Reinhardt	Lisa	Terre Haute	IN	18	Nurse Practitioner	S	Paroxetine Hcl	Paroxetine Hcl	40	51.1	1532	225.56		*					*
1982169470	Greeson	Brandi	Decatur	AL	1	Nurse Practitioner	S	Paroxetine Hcl	Paroxetine Hcl	19	47	1410	266.59		#					*
1982170544	Endo	Brittney	Chino	CA	6	Physician Assistant	S	Paroxetine Hcl	Paroxetine Hcl	18	26	734	356.96		#					*
1982173167	Williams	Mariah	Columbus	GA	13	Physician Assistant	S	Paroxetine Hcl	Paroxetine Hcl	19	27	810	95.82		#					*
1982177473	Enoh	Caroline	North Aurora	IL	17	Nurse Practitioner	S	Paroxetine Hcl	Paroxetine Hcl	14	22	660	99.73			14	22	99.73	660	*
1982179404	Wilson	Jennifer	Stearns	KY	21	Nurse Practitioner	S	Paroxetine Hcl	Paroxetine Hcl	23	37	1110	192.19		#					*
1982180139	Martinez	Courtney	Burleson	TX	48	Nurse Practitioner	S	Paroxetine Hcl	Paroxetine Hcl	13	21	630	219.76		*					*
1982180527	Singh	Jenny	Carson City	NV	32	Physician Assistant	S	Paroxetine Hcl	Paroxetine Hcl	36	36	1051	722.11			36	36	722.11	1051	*
1982182234	Fisher	Catherine	Bloomsburg	PA	42	Physician Assistant	S	Paroxetine Hcl	Paroxetine Hcl	13	39	1170	147.73		#					*
1982182788	Huffman	Kristyn	Lakewood	WA	53	Nurse Practitioner	S	Paroxetine Hcl	Paroxetine Hcl	30	30	854	568.34			17	17	385.74	490	*
1982183554	Debruyne	Jaclyn	Toledo	OH	39	Nurse Practitioner	S	Paroxetine Hcl	Paroxetine Hcl	45	47	1410	224.81			16	16	86.18	480	*
1982186284	Dunbar	Amy	Vincennes	IN	18	Nurse Practitioner	S	Paroxetine Hcl	Paroxetine Hcl	34	36	1000	250.82		*					*
1982189262	Schlundt-Capps	Walden	Trussville	AL	1	Nurse Practitioner	S	Paroxetine Hcl	Paroxetine Hcl	15	19	570	154.83			15	19	154.83	570	*
1982192324	Murphy	Jennifer	West Hazleton	PA	42	Nurse Practitioner	S	Paroxetine Hcl	Paroxetine Hcl	16	28	840	214.27		*					*
1982220174	Swatzel	Hayley	Shelby	NC	37	Physician Assistant	S	Paroxetine Hcl	Paroxetine Hcl	19	23.1	692	340.41		*					*
1982228870	Podlesny	Alexandra	Whitehall	PA	42	Physician Assistant	S	Paroxetine Hcl	Paroxetine Hcl	14	20	600	118.12		#					*
1982246237	Winters	Amber	Hopkinsville	KY	21	Nurse Practitioner	S	Paroxetine Hcl	Paroxetine Hcl	45	45	1258	492.23			45	45	492.23	1258	*
1982247003	Vinas	Amaya	Kissimmee	FL	12	Nurse Practitioner	S	Paroxetine Hcl	Paroxetine Hcl	51	92.2	2766	738.52	25		17	29	173.3	870	*
1982251773	Batra	Shraddha	Sun City	AZ	4	Physician Assistant	S	Paroxetine Hcl	Paroxetine Hcl	24	59.8	1770	533.24		#					*
1982253266	Kurtzweil	Alexandra	Horseshoe Bend	AR	5	Nurse Practitioner	S	Paroxetine Hcl	Paroxetine Hcl	35	41	1230	233.88		*					*
1982258414	Phillips	Kaitlin	Whitney	TX	48	Physician Assistant	S	Paroxetine Hcl	Paroxetine Hcl	27	37	1110	267.91		#					*
1982260048	Jin	Kate	El Paso	TX	48	Nurse Practitioner	S	Paroxetine Hcl	Paroxetine Hcl	14	40	1200	224.69		*					*
1982263455	Cazares	Beatriz	Corpus Christi	TX	48	Nurse Practitioner	S	Paroxetine Hcl	Paroxetine Hcl	21	23	600	141.29		#					*
1982269742	Knocker	Destiny	Happy Valley	OR	41	Nurse Practitioner	S	Paroxetine Hcl	Paroxetine Hcl	13	37	1110	152.39			13	37	152.39	1110	*
1982600615	Smith	Chad	Warrenton	MO	29	Family Practice	S	Paroxetine Hcl	Paroxetine Hcl	65	152	4560	1408.12	16	#					#
1982600623	Sanchez	Jose	San Antonio	TX	48	Internal Medicine	S	Paroxetine Hcl	Paroxetine Hcl	19	45	1260	525.91		#					*
1982600656	David	Scott	Hammond	LA	22	Physical Medicine and Rehabilitation	S	Paroxetine Hcl	Paroxetine Hcl	13	13	390	61.12		*					*
1982600946	Gerges	Chawki	Visalia	CA	6	Internal Medicine	S	Paroxetine Hcl	Paroxetine Hcl	104	202	5918	1127.98	19		104	202	1127.98	5918		19
1982600987	Kramer	William	Chambersburg	PA	42	Family Practice	S	Paroxetine Hcl	Paroxetine Hcl	22	48	1440	139.59			22	48	139.59	1440	*
1982601241	Topakas	Deborah	Harleysville	PA	42	Family Practice	S	Paroxetine Hcl	Paroxetine Hcl	13	39	1170	291.01			13	39	291.01	1170	*
1982601407	Martell	Stephen	Leola	PA	42	Family Practice	S	Paroxetine Hcl	Paroxetine Hcl	18	44	1320	455.81			18	44	455.81	1320	*
1982601647	Halstrom	Mark	Sartell	MN	27	Family Practice	S	Paroxetine Hcl	Paroxetine Hcl	15	35	1050	214.05			15	35	214.05	1050	*
1982601969	Mink	Gayle	Louisville	KY	21	Nurse Practitioner	S	Paroxetine Er	Paroxetine Hcl	12	12	360	826.85			0	0	0	0	#
1982601969	Mink	Gayle	Louisville	KY	21	Nurse Practitioner	S	Paroxetine Hcl	Paroxetine Hcl	16	30	898	160.89			0	0	0	0	#
1982602264	Roka	Alexander	San Antonio	TX	48	General Practice	S	Paroxetine Hcl	Paroxetine Hcl	49	121	3630	480.42			49	121	480.42	3630	*
1982602595	Chander	Satish	Pleasant Valley	NY	36	Internal Medicine	S	Paroxetine Hcl	Paroxetine Hcl	19	19	470	138.71			19	19	138.71	470	*
1982602652	Weisel	Thomas	Hopewell Junction	NY	36	Internal Medicine	S	Paroxetine Hcl	Paroxetine Hcl	42	116	3460	936.52	12		42	116	936.52	3460		12
1982602702	Nguyen	Wendy	San Antonio	TX	48	Family Practice	S	Paroxetine Hcl	Paroxetine Hcl	20	52	1560	536.04		#					*
1982602801	Athey	George	Colorado Springs	CO	8	Neuropsychiatry	S	Paroxetine Er	Paroxetine Hcl	13	13	364	2100.7			0	0	0	0	#
1982602801	Athey	George	Colorado Springs	CO	8	Neuropsychiatry	S	Paroxetine Hcl	Paroxetine Hcl	31	35	1001	538.16			0	0	0	0	#
1982602884	Rethy	Charles	Hamden	CT	9	Internal Medicine	S	Paroxetine Hcl	Paroxetine Hcl	19	57	1710	391.53			19	57	391.53	1710	*
1982602926	Harma	Michele	Hurley	WI	55	Nurse Practitioner	S	Paroxetine Hcl	Paroxetine Hcl	20	52	1560	719.59			20	52	719.59	1560	*
1982603247	Goldis	Michael	Stratford	NJ	34	Geriatric Medicine	S	Paroxetine Hcl	Paroxetine Hcl	37	55	1477	564.5		#					*
1982603452	Conley	Forest	Moberly	MO	29	General Practice	S	Paroxetine Hcl	Paroxetine Hcl	36	50.1	1503	392.24			36	50.1	392.24	1503	*
1982603775	Shroff	Rushad	Lumberton	NC	37	Internal Medicine	S	Paroxetine Hcl	Paroxetine Hcl	57	87	2610	715.46			42	72	531.21	2160	*
1982603791	Navalkowsky	James	Elizabethtown	PA	42	Internal Medicine	S	Paroxetine Hcl	Paroxetine Hcl	33	91	2730	569.05			33	91	569.05	2730	*
1982604328	Gump	Marguerite	Greenfield	MA	25	Family Practice	S	Paroxetine Hcl	Paroxetine Hcl	36	92	2744	650.76		#					*
1982604369	Williams	Roy	Saint Louis	MO	29	Internal Medicine	S	Paroxetine Hcl	Paroxetine Hcl	16	45.5	1352	264.59			16	45.5	264.59	1352	*
1982604385	Tarpley	Jon	Texarkana	TX	48	Family Practice	S	Paroxetine Hcl	Paroxetine Hcl	22	22	660	136.69			22	22	136.69	660	*
1982604419	Moore	Patrick	Lafayette	LA	22	Family Practice	S	Paroxetine Hcl	Paroxetine Hcl	15	25	750	185.33		*					*
1982604443	Cadigan	Brian	Tampa	FL	12	Internal Medicine	S	Paroxetine Hcl	Paroxetine Hcl	37	96	2880	1037.31			37	96	1037.31	2880	*
1982604526	Burns	Stephen	Paris	TX	48	Family Practice	S	Paroxetine Hcl	Paroxetine Hcl	27	29	854	247.63		#					*
1982604625	King	Kyle	Brandenburg	KY	21	Family Practice	S	Paroxetine Hcl	Paroxetine Hcl	32	69.9	2062	268.43		#					*
1982604906	Foley	Allison	Yorba Linda	CA	6	Internal Medicine	S	Paroxetine Hcl	Paroxetine Hcl	24	70	2100	461.31			24	70	461.31	2100	*
1982604930	Onik	Jan	Louisiana	MO	29	Family Practice	S	Paroxetine Hcl	Paroxetine Hcl	36	42	1182	602.2			36	42	602.2	1182	*
1982604948	Crosby	Sidney	Jackson	AL	1	Family Practice	S	Paroxetine Hcl	Paroxetine Hcl	14	26	780	232.21		*					*
1982605051	Lanasa	Elaine	Marrero	LA	22	Internal Medicine	T	Paroxetine Hcl	Paroxetine Hcl	12	12	195	29.4			12	12	29.4	195	*
1982605465	Kiser	Amelia	Glasgow	KY	21	Family Practice	S	Paroxetine Hcl	Paroxetine Hcl	78	78	2124	980.62	12	#					#
1982605523	Burns	Craig	Palm Harbor	FL	12	Family Practice	S	Paroxetine Hcl	Paroxetine Hcl	26	60	1792	231.28		#					*
1982605762	Wilharm	Jeffrey	Cedar Rapids	IA	19	Psychiatry	S	Paroxetine Hcl	Paroxetine Hcl	101	119.2	3431	1037.57			73	83	611.12	2377	*
1982605879	Melanson	Julia	Williamsville	NY	36	Obstetrics & Gynecology	S	Paroxetine Hcl	Paroxetine Hcl	13	13	390	98.74			0	0	0	0	#
1982605895	Chin	Tanya	Hendersonville	NC	37	Family Practice	S	Paroxetine Hcl	Paroxetine Hcl	22	66	1980	605.89		#					*
1982606117	Minsal	Gerardo	Miami Beach	FL	12	Internal Medicine	S	Paroxetine Hcl	Paroxetine Hcl	12	12	360	259.2			12	12	259.2	360	*
1982607099	Hess	Eleanor	Abingdon	VA	51	Nurse Practitioner	S	Paroxetine Hcl	Paroxetine Hcl	61	137	4110	777.1	21	#					#
1982607396	Laughlin	Barbara	Lake Charles	LA	22	Nurse Practitioner	S	Paroxetine Hcl	Paroxetine Hcl	14	30	900	134.53			14	30	134.53	900	*
1982607610	Carrico	Jeffrey	Mayfield	KY	21	Family Practice	S	Paroxetine Hcl	Paroxetine Hcl	26	49	1470	369.38		#					*
1982607669	Bruner	Jack	Cottonwood	ID	16	Family Practice	S	Paroxetine Hcl	Paroxetine Hcl	21	45	1350	166.64		#					*
1982607743	Baird	Blake	Perry	OK	40	Family Practice	S	Paroxetine Hcl	Paroxetine Hcl	22	37	1110	243.95			22	37	243.95	1110	*
1982607875	Bishop	Jerry	Dade City	FL	12	Family Practice	S	Paroxetine Hcl	Paroxetine Hcl	11	31	930	239.88		*					*
1982608428	Clark	James	Limestone	TN	47	Family Practice	S	Paroxetine Hcl	Paroxetine Hcl	28	68	2001	394.02			28	68	394.02	2001	*
1982608469	Gandhi	Mukesh	Woodruff	SC	45	Internal Medicine	S	Paroxetine Hcl	Paroxetine Hcl	26	62	1860	508.91		#					*
1982608758	Clever	William	Johnson City	TN	47	Nurse Practitioner	S	Paroxetine Hcl	Paroxetine Hcl	19	53	1590	719.21		*					*
1982609004	Hawkins	Cassandra	Holly Springs	MS	28	Family Practice	S	Paroxetine Hcl	Paroxetine Hcl	61	77	2218	390.44			44	52	220.67	1499	*
1982609186	Dolan	Michael	La Crosse	WI	55	Internal Medicine	S	Paroxetine Hcl	Paroxetine Hcl	29	67.8	2035	596.55		#					*
1982609202	Tracy	Norine	Fowlerville	MI	26	Family Practice	S	Paroxetine Hcl	Paroxetine Hcl	24	62	1860	376.26		#					*
1982609533	Woolever	David	Dayton	WA	53	Internal Medicine	S	Paroxetine Hcl	Paroxetine Hcl	39	65.3	1959	221.5		#					*
1982609897	Hullinger	Melissa	Bloomington	IN	18	Family Practice	S	Paroxetine Hcl	Paroxetine Hcl	20	54	1620	304.22			20	54	304.22	1620	*
1982610184	Kleiner	Mark	Forest	VA	51	Family Practice	S	Paroxetine Hcl	Paroxetine Hcl	23	59	1746	493.67		#					*
1982610374	Schexnaider	Kerry	Maurice	LA	22	Internal Medicine	S	Paroxetine Hcl	Paroxetine Hcl	22	27	810	174.21			22	27	174.21	810	*
1982610861	Olmstead	David	Orland Park	IL	17	Internal Medicine	S	Paroxetine Hcl	Paroxetine Hcl	55	117	3470	955.87	11		55	117	955.87	3470		11
1982611141	Ketcham	Robert	Washington	DC	11	Psychiatry	S	Paroxetine Hcl	Paroxetine Hcl	17	27	810	257.86		*					*
1982611455	Rosenthal	William	White Plains	NY	36	Psychiatry	S	Paroxetine Hcl	Paroxetine Hcl	11	19	536	318.72			11	19	318.72	536	*
1982611521	Jallorina	Alden	Apple Valley	CA	6	Internal Medicine	S	Paroxetine Hcl	Paroxetine Hcl	63	115.6	3463	529.05	20	#					#
1982611760	Madani	Mir	Los Alamitos	CA	6	Critical Care (Intensivists)	S	Paroxetine Hcl	Paroxetine Hcl	18	54	1620	187.34			18	54	187.34	1620	*
1982612107	Smith	Jeffrey	Tacoma	WA	53	Family Practice	S	Paroxetine Hcl	Paroxetine Hcl	15	19	570	148.29			0	0	0	0	#
1982612164	Glenn	Clyde	Ridgeland	MS	28	Psychiatry	S	Paroxetine Hcl	Paroxetine Hcl	31	37	1110	341.17		*					*
1982612313	Sandoval	Marie	South Burlington	VT	50	Internal Medicine	S	Paroxetine Hcl	Paroxetine Hcl	40	88	2640	641.62		#					*
1982612990	Lensing	W	Plano	TX	48	Family Practice	S	Paroxetine Hcl	Paroxetine Hcl	13	37	1110	400.4			13	37	400.4	1110	*
1982614277	Smothers	Linda	Great Barrington	MA	25	Psychiatry	S	Paroxetine Hcl	Paroxetine Hcl	81	119	3495	1427.52	11		35	49	740.94	1421	*
1982614400	Patel	Pankaj	Edison	NJ	34	Internal Medicine	S	Paroxetine Hcl	Paroxetine Hcl	13	37	1110	170.9		*					*
1982614558	Morken	Traci	Winona	MN	27	Nurse Practitioner	S	Paroxetine Hcl	Paroxetine Hcl	37	105	3150	585.51		#					*
1982614822	Frank	Randolph	Arlington	VA	51	Psychiatry	S	Paroxetine Hcl	Paroxetine Hcl	13	39	1170	153.61		*					*
1982615142	Nguyen	Hong	Marrero	LA	22	Internal Medicine	S	Paroxetine Hcl	Paroxetine Hcl	19	56.7	1700	182.53			19	56.7	182.53	1700	*
1982615928	Figueroa-Cruz	Wilda	San Juan	PR	72	Internal Medicine	S	Paroxetine Hcl	Paroxetine Hcl	11	11	330	78.71			11	11	78.71	330	*
1982616090	Cheloha	Kenneth	Lincoln	NE	31	Internal Medicine	S	Paroxetine Hcl	Paroxetine Hcl	31	47.1	1274	392.52			31	47.1	392.52	1274	*
1982616173	Enriquez	Andres	El Paso	TX	48	Family Practice	S	Paroxetine Hcl	Paroxetine Hcl	13	39	1170	319.52		*					*
1982616231	Qadir	Fauzia	Russellville	AR	5	Family Practice	S	Paroxetine Hcl	Paroxetine Hcl	69	99	2944	704.88			58	80	601.17	2374	*
1982616348	Bagwell	Heidi	Greenwood	IN	18	Family Practice	S	Paroxetine Hcl	Paroxetine Hcl	11	27	810	130.84			11	27	130.84	810	*
1982617403	Sy	Ramon	San Ysidro	CA	6	Internal Medicine	S	Paroxetine Hcl	Paroxetine Hcl	31	39	1170	510.22		#					*
1982617767	Regan	Wendy	Middletown	RI	44	Family Practice	S	Paroxetine Hcl	Paroxetine Hcl	27	53.5	1581	683.68		#					*
1982617833	Ryan	Terrence	Litchfield	CT	9	Internal Medicine	S	Paroxetine Hcl	Paroxetine Hcl	32	88	2610	764.65			32	88	764.65	2610	*
1982618096	Gafford	Christopher	Fayetteville	TN	47	Family Practice	S	Paroxetine Hcl	Paroxetine Hcl	42	103	3090	677.7		#					*
1982618674	Arcilla	Kristel	Willmar	MN	27	Family Practice	S	Paroxetine Hcl	Paroxetine Hcl	39	82	2458	439.77			28	61	280.98	1828	*
1982618690	Kelly	John	Charleston	WV	54	Family Practice	S	Paroxetine Hcl	Paroxetine Hcl	33	57.3	1569	307.03			33	57.3	307.03	1569	*
1982618930	Dawalibi	Antoine	Peoria	IL	17	Family Practice	S	Paroxetine Hcl	Paroxetine Hcl	23	49	1470	436.03			12	36	380.08	1080	*
1982619045	Date	Swati	Austin	TX	48	Internal Medicine	S	Paroxetine Hcl	Paroxetine Hcl	13	17	510	149.78			13	17	149.78	510	*
1982620019	Gambrill	Gerald	Ottawa	KS	20	Psychiatry	S	Paroxetine Hcl	Paroxetine Hcl	52	52.1	1471	559.95		*					*
1982620159	Tomasic	Florence	Euless	TX	48	Nurse Practitioner	S	Paroxetine Hcl	Paroxetine Hcl	20	58	1740	601.38		#					*
1982622387	Harnack	Steven	Aurora	IL	17	Internal Medicine	S	Paroxetine Hcl	Paroxetine Hcl	35	49.2	1476	589.21			35	49.2	589.21	1476	*
1982622718	Fisher	David	Durham	NC	37	Geriatric Medicine	S	Paroxetine Hcl	Paroxetine Hcl	30	46.2	1341	340.66			30	46.2	340.66	1341	*
1982622882	Havens	Pamela	Lake Charles	LA	22	Nurse Practitioner	S	Paroxetine Hcl	Paroxetine Hcl	16	24	698	74.76		#					*
1982623146	Buch	Deepak	Little Falls	NY	36	Internal Medicine	S	Paroxetine Hcl	Paroxetine Hcl	32	70	2100	443.21			32	70	443.21	2100	*
1982623203	Martin	Jessica	Rochester	NY	36	Physician Assistant	S	Paroxetine Hcl	Paroxetine Hcl	11	33	990	174.42		*					*
1982623484	Cluff	Robert	Antioch	CA	6	Neurosurgery	S	Paroxetine Hcl	Paroxetine Hcl	19	27	780	227.46		*					*
1982623690	Allen	Christopher	Lebanon	NH	33	Family Medicine	T	Paroxetine Hcl	Paroxetine Hcl	13	13	342	164.49			0	0	0	0	#
1982623708	Keating	Janice	Fort Smith	AR	5	Neurology	S	Paroxetine Hcl	Paroxetine Hcl	14	22	660	135.49			0	0	0	0	#
1982623880	Ramus	Dennis	Chesterfield	MI	26	Family Practice	S	Paroxetine Hcl	Paroxetine Hcl	29	83.3	2490	492.46			29	83.3	492.46	2490	*
1982624334	Tun	Hla	Forest Hills	NY	36	Psychiatry	S	Paroxetine Hcl	Paroxetine Hcl	30	32	960	245.18		#					*
1982624516	Cody	Christopher	Fresno	CA	6	Family Practice	S	Paroxetine Hcl	Paroxetine Hcl	33	87	2610	485.98	11	#					*
1982624557	Bidwell	Cynthia	St Petersburg	FL	12	Physician Assistant	S	Paroxetine Hcl	Paroxetine Hcl	40	64	1854	364.32			27	47	267.6	1374	*
1982624581	Saleeb	Joseph	Bayonne	NJ	34	Internal Medicine	S	Paroxetine Hcl	Paroxetine Hcl	79	81	2430	687.1			54	54	584.41	1620	*
1982625000	Levinson	Ilan	Stroudsburg	PA	42	Psychiatry	S	Paroxetine Hcl	Paroxetine Hcl	57	79	2271	498.28	14	*					*
1982625133	Pastorik	Alise	Dade City	FL	12	Nurse Practitioner	S	Paroxetine Hcl	Paroxetine Hcl	14	42	1260	372.33			14	42	372.33	1260	*
1982625414	Kleczek	David	Henderson	NC	37	Physician Assistant	S	Paroxetine Hcl	Paroxetine Hcl	19	27	776	176.98		#					*
1982625844	Pudzisz	Bogdan	Kenosha	WI	55	Internal Medicine	S	Paroxetine Hcl	Paroxetine Hcl	16	42	1260	579.27		#					*
1982625851	Hampton	Bridgette	Palm Beach Gardens	FL	12	Internal Medicine	S	Paroxetine Hcl	Paroxetine Hcl	11	29	870	129.46			11	29	129.46	870	*
1982625869	Divalentin	Louis	Anniston	AL	1	Internal Medicine	S	Paroxetine Hcl	Paroxetine Hcl	28	38	1021	370.3		#					*
1982625976	Holloway	Gary	Lake Orion	MI	26	Family Practice	S	Paroxetine Hcl	Paroxetine Hcl	31	53.2	1596	315.01			15	29	158.02	870	*
1982626461	Adcock	Jeffry	Heath	TX	48	Family Practice	S	Paroxetine Hcl	Paroxetine Hcl	11	25	750	133.74			11	25	133.74	750	*
1982627139	Seek	Andrea	Burlington	MA	25	Psychiatry	S	Paroxetine Hcl	Paroxetine Hcl	22	44	1310	241.32			11	33	85.22	990	*
1982627188	Wilcon	Richard	Moosup	CT	9	Internal Medicine	S	Paroxetine Hcl	Paroxetine Hcl	65	157	4694	1742.09	15	#					#
1982627303	Stacey	Michelle	Henderson	NV	32	Family Practice	S	Paroxetine Hcl	Paroxetine Hcl	43	128	3840	1669.92	17	#					#
1982627352	Tadom	Tammy	Lakemaey	FL	12	Internal Medicine	S	Paroxetine Hcl	Paroxetine Hcl	16	16	436	130.54			16	16	130.54	436	*
1982627527	Shah	Aitazaz	Denton	TX	48	Internal Medicine	S	Paroxetine Hcl	Paroxetine Hcl	33	73	2190	594.31			33	73	594.31	2190	*
1982627923	Mccandless	David	Franklin	PA	42	Internal Medicine	S	Paroxetine Hcl	Paroxetine Hcl	59	131	3901	1097.38	11	#					*
1982628335	Fernandez	Jacqueline	Union	NJ	34	Internal Medicine	S	Paroxetine Hcl	Paroxetine Hcl	46	102	3060	332.84			34	66	208.13	1980	*
1982628384	Kay	Kenneth	Issaquah	WA	53	Internal Medicine	S	Paroxetine Hcl	Paroxetine Hcl	26	54	1620	388.68			26	54	388.68	1620	*
1982628574	Varallo	Nicholas	Lockport	NY	36	Family Practice	S	Paroxetine Hcl	Paroxetine Hcl	17	51	1530	192.23			17	51	192.23	1530	*
1982628962	Thaker	Anil	Houston	TX	48	Internal Medicine	S	Paroxetine Hcl	Paroxetine Hcl	16	48	1440	367.36			16	48	367.36	1440	*
1982629051	Herrmann	Thomas	Danville	IL	17	Psychiatry	S	Paroxetine Hcl	Paroxetine Hcl	210	332.6	9789	2514.49	32		59	131.1	1104.02	3933		12
1982630042	Patel	Kashyap	Ormond Beach	FL	12	Family Practice	S	Paroxetine Hcl	Paroxetine Hcl	23	51	1478	327.61		#					*
1982630174	Del Mundo	Venerando	Shreveport	LA	22	Internal Medicine	S	Paroxetine Hcl	Paroxetine Hcl	146	224	6464	1747.92	24	#					#
1982630679	Vyas	Neha	Twinsburg	OH	39	Family Practice	S	Paroxetine Hcl	Paroxetine Hcl	13	21	630	68.49			13	21	68.49	630	*
1982630778	Schmidt Konen	Carrie	Edmond	OK	40	Nurse Practitioner	S	Paroxetine Hcl	Paroxetine Hcl	11	13	364	66.07		*					*
1982630810	Stoll	James	New Orleans	LA	22	Internal Medicine	S	Paroxetine Hcl	Paroxetine Hcl	14	42	1260	262.57			14	42	262.57	1260	*
1982630885	Roberts	Jennifer	Clovis	CA	6	Nurse Practitioner	S	Paroxetine Hcl	Paroxetine Hcl	15	45	1350	244.66			15	45	244.66	1350	*
1982630968	Northrop	Mead	Plymouth	MA	25	Internal Medicine	S	Paroxetine Hcl	Paroxetine Hcl	25	49.2	1470	434.91			12	36	144.27	1080	*
1982631131	Keller	Crista	Denver	CO	8	Internal Medicine	S	Paroxetine Hcl	Paroxetine Hcl	27	47	1402	555.74			27	47	555.74	1402	*
1982631198	Creech	Charlotte	Suffern	NY	36	Family Practice	S	Paroxetine Hcl	Paroxetine Hcl	17	31	930	180.46		*					*
1982631446	Conolly	Melanie	Spencerport	NY	36	Family Practice	S	Paroxetine Hcl	Paroxetine Hcl	20	52	1560	293.35		#					*
1982631503	Feaster	Lina	St Augustine	FL	12	Family Practice	S	Paroxetine Hcl	Paroxetine Hcl	19	57	1710	270.97			19	57	270.97	1710	*
1982631644	Brenner	Ronald	Rockville Centre	NY	36	Psychiatry	S	Paroxetine Hcl	Paroxetine Hcl	33	35	1050	322.95			21	23	216.15	690	*
1982632006	Czarnota-Dolliver	Lucyna	Dartmouth	MA	25	Psychiatry	S	Paroxetine Er	Paroxetine Hcl	21	37	1110	6525.24		*					*
1982632006	Czarnota-Dolliver	Lucyna	Dartmouth	MA	25	Psychiatry	S	Paroxetine Hcl	Paroxetine Hcl	106	157	4666	1300.06	15		57	100	870.59	3000	*
1982632022	Hunter	Douglas	Racine	OH	39	Family Practice	S	Paroxetine Hcl	Paroxetine Hcl	33	63	1876	189.06		#					*
1982632238	Perry	Maureen	Rochester	NY	36	Family Practice	S	Paroxetine Hcl	Paroxetine Hcl	27	63	1882	441.53			14	40	260.59	1200	*
1982632428	Mcintyre	Shelly	Hiawassee	GA	13	Psychiatry	S	Paroxetine Hcl	Paroxetine Hcl	14	28	840	288.32		#					*
1982632683	Alongi	Sharon	Westminster	MD	24	Family Practice	S	Paroxetine Hcl	Paroxetine Hcl	21	61	1830	460.98		#					*
1982632824	Merritt-Davis	Orlena	Clinton Township	MI	26	Psychiatry	S	Paroxetine Hcl	Paroxetine Hcl	53	77.1	2312	430.44		*					*
1982633970	Bitar	Jamil	Uvalde	TX	48	Cardiology	S	Paroxetine Hcl	Paroxetine Hcl	26	40	1200	381.82			26	40	381.82	1200	*
1982634127	Lipov	Sergei	Elgin	IL	17	Internal Medicine	S	Paroxetine Hcl	Paroxetine Hcl	18	54	1620	461.32			18	54	461.32	1620	*
1982635173	Williams	Robert	Ocala	FL	12	Family Practice	S	Paroxetine Hcl	Paroxetine Hcl	25	75	2250	635.38		#					*
1982635207	Palmer	Bradley	Overland Park	KS	20	Internal Medicine	S	Paroxetine Hcl	Paroxetine Hcl	45	111	3330	1035.82	13		45	111	1035.82	3330		13
1982635504	Fabian	John	North Tonawanda	NY	36	Internal Medicine	S	Paroxetine Hcl	Paroxetine Hcl	13	37	1110	117.04		#					*
1982635579	Decherrie	Linda	New York	NY	36	Internal Medicine	S	Paroxetine Hcl	Paroxetine Hcl	13	13	364	67.36			13	13	67.36	364	*
1982635595	Goldberg	Richard	Jupiter	FL	12	Family Practice	S	Paroxetine Hcl	Paroxetine Hcl	16	48	1440	354.42			16	48	354.42	1440	*
1982635892	Perkins	Laura	Shreveport	LA	22	Nurse Practitioner	S	Paroxetine Hcl	Paroxetine Hcl	15	35	1050	184.04			15	35	184.04	1050	*
1982636593	Heiland	Angela	Dallastown	PA	42	Family Practice	S	Paroxetine Hcl	Paroxetine Hcl	21	63	1890	378.5			21	63	378.5	1890	*
1982636601	Landsman	Jeffrey	Baltimore	MD	24	Geriatric Medicine	S	Paroxetine Hcl	Paroxetine Hcl	23	69	2070	546.31			23	69	546.31	2070	*
1982636700	Chawla	Ajay	Shelby	OH	39	Internal Medicine	S	Paroxetine Hcl	Paroxetine Hcl	179	313	9158	2271.35	38	#					#
1982636809	Ellis	Patrick	Norman	OK	40	Psychiatry	S	Paroxetine Hcl	Paroxetine Hcl	12	12	360	323.4			12	12	323.4	360	*
1982636841	Bush	William	Harrisburg	PA	42	Internal Medicine	S	Paroxetine Hcl	Paroxetine Hcl	22	38	1122	166.58		#					*
1982636890	Mcdonald	Stanton	Heber City	UT	49	Family Practice	S	Paroxetine Hcl	Paroxetine Hcl	44	66.1	1946	726.34		#					*
1982638557	Brown	Charles	Atlanta	GA	13	Internal Medicine	S	Paroxetine Hcl	Paroxetine Hcl	23	55	1590	302.25			23	55	302.25	1590	*
1982639324	Chay	Ron	Staten Island	NY	36	Nephrology	S	Paroxetine Hcl	Paroxetine Hcl	21	54.3	1620	424.55		#					*
1982639340	Krishnan	Geetha	Lakeland	FL	12	Internal Medicine	S	Paroxetine Hcl	Paroxetine Hcl	88	217.4	6474	1867.25	23	#					#
1982639670	Dragone	James	Smithtown	NY	36	Family Practice	S	Paroxetine Hcl	Paroxetine Hcl	24	68	2040	493.02			24	68	493.02	2040	*
1982639837	Chavez-Rice	Eugenio	El Paso	TX	48	Psychiatry	S	Paroxetine Er	Paroxetine Hcl	12	18	540	2257.19			12	18	2257.19	540	*
1982639837	Chavez-Rice	Eugenio	El Paso	TX	48	Psychiatry	S	Paroxetine Hcl	Paroxetine Hcl	97	153.1	4567	1949.92	34		51	83.1	918.48	2468		17
1982639993	Kasem	Mary	Claremont	CA	6	Family Practice	S	Paroxetine Hcl	Paroxetine Hcl	36	64	1915	561.94			36	64	561.94	1915	*
1982640074	Puente	Michael	Marrero	LA	22	Neurology	S	Paroxetine Hcl	Paroxetine Hcl	11	11	330	152.83			0	0	0	0	#
1982640231	Eakle	Kimberly	Gamaliel	KY	21	Family Practice	S	Paroxetine Hcl	Paroxetine Hcl	129	187	5195	985	17		76	128	506.93	3840	#
1982640439	Capra	Biljana	Saint Paul	MN	27	Psychiatry	S	Paroxetine Hcl	Paroxetine Hcl	42	68.4	2049	785.31			17	43	350.23	1290	*
1982640777	Patel	Shilpesh	Rockingham	NC	37	Internal Medicine	S	Paroxetine Hcl	Paroxetine Hcl	115	169	3858	1051.76	18	#					#
1982640819	Graupera	Gonzalo	Jamaica Plain	MA	25	Internal Medicine	S	Paroxetine Hcl	Paroxetine Hcl	13	25	742	179.16		*					*
1982640876	Britten	Dennis	Natchitoches	LA	22	Cardiology	S	Paroxetine Hcl	Paroxetine Hcl	11	11	330	62.58			0	0	0	0	#
1982641098	Nadolski	David	Midland	MI	26	Internal Medicine	S	Paroxetine Hcl	Paroxetine Hcl	12	36	1080	311.26		#					*
1982641544	Matei	Ancuta	Detroit	MI	26	Psychiatry	S	Paroxetine Hcl	Paroxetine Hcl	11	17	510	172.66		*					*
1982641577	Lee	Betty	Hingham	MA	25	Internal Medicine	S	Paroxetine Hcl	Paroxetine Hcl	12	12.3	368	157.06			0	0	0	0	#
1982641858	Plovsky	Gerald	Greensboro	NC	37	Psychiatry	S	Paroxetine Hcl	Paroxetine Hcl	100	116	3480	1357.22	14		80	90	1053.81	2700	#
1982642930	Culkin	Bonnie	Roanoke	VA	51	Family Practice	S	Paroxetine Hcl	Paroxetine Hcl	26	60.1	1785	368.56		#					*
1982643177	Lester	Robert	Calhoun	GA	13	Family Practice	S	Paroxetine Hcl	Paroxetine Hcl	22	46	1380	216.76		#					*
1982643466	Samuelson	James	Wyoming	MI	26	Internal Medicine	S	Paroxetine Hcl	Paroxetine Hcl	26	76	2280	438.33		#					*
1982644886	Hill	Benjamin	Nashville	TN	47	Internal Medicine	S	Paroxetine Hcl	Paroxetine Hcl	19	35	1040	274.33		#					*
1982645016	Wischhusen	Lisa	Greenville	SC	45	Psychiatry	S	Paroxetine Hcl	Paroxetine Hcl	16	16	480	166.21			0	0	0	0	#
1982645057	Soto Cruz	Lemuel	Moca	PR	72	General Practice	S	Paroxetine Hcl	Paroxetine Hcl	15	15	450	109.15		#					*
1982645503	Kochuba	Jonathan	Allentown	PA	42	Internal Medicine	S	Paroxetine Hcl	Paroxetine Hcl	30	74	2220	487.1		#					*
1982645644	Harold	Donna	Grand Rapids	MI	26	Internal Medicine	S	Paroxetine Hcl	Paroxetine Hcl	27	79	2370	468.37		#					*
1982645818	Bain	Kelly	Washington	MO	29	Family Practice	S	Paroxetine Hcl	Paroxetine Hcl	42	104	3091	886.54			42	104	886.54	3091	*
1982646378	Grippo	Vincenzo	Baltimore	MD	24	Internal Medicine	S	Paroxetine Hcl	Paroxetine Hcl	18	44	1320	212.07			18	44	212.07	1320	*
1982646642	Fearing	Mitchel	Alachua	FL	12	Internal Medicine	S	Paroxetine Hcl	Paroxetine Hcl	15	41	1230	269.6			15	41	269.6	1230	*
1982646832	Hage	Jean-Claude	Redlands	CA	6	Family Practice	S	Paroxetine Hcl	Paroxetine Hcl	34	66.1	1962	894.59	11	#					*
1982646923	Smith	Stephen	Morganton	NC	37	Family Practice	S	Paroxetine Hcl	Paroxetine Hcl	73	119	3510	927.23	13	#					#
1982647129	Andrews	Charlene	Jamaica	NY	36	Internal Medicine	S	Paroxetine Hcl	Paroxetine Hcl	17	27	810	72.48		*					*
1982647319	Gonzalez	Timoty	Huntington Park	CA	6	Internal Medicine	S	Paroxetine Hcl	Paroxetine Hcl	26	64	1920	299.08		#					*
1982647327	Hays	Christopher	Baytown	TX	48	Internal Medicine	S	Paroxetine Hcl	Paroxetine Hcl	22	44	1320	443.96			22	44	443.96	1320	*
1982647335	Lawrence	Stephen	Concord	NH	33	Family Practice	S	Paroxetine Hcl	Paroxetine Hcl	13	39	1170	345.58			13	39	345.58	1170	*
1982647707	Chokshi	Sapana	Hinsdale	IL	17	Psychiatry	S	Paroxetine Hcl	Paroxetine Hcl	16	48	1440	783.73			16	48	783.73	1440	*
1982648085	Gonzalez	Jorge	Hialeah Gardens	FL	12	Nurse Practitioner	S	Paroxetine Hcl	Paroxetine Hcl	18	50	1500	166.03			18	50	166.03	1500	*
1982648101	Koppuzha	George	Port Charlotte	FL	12	Internal Medicine	S	Paroxetine Hcl	Paroxetine Hcl	39	117	3510	833.03		#					*
1982648366	Hollub	Alexander	Red Oak	TX	48	Family Practice	S	Paroxetine Hcl	Paroxetine Hcl	25	39	1135	601.66			25	39	601.66	1135	*
1982648424	George	Sathiyaraj	Mission	TX	48	Internal Medicine	S	Paroxetine Hcl	Paroxetine Hcl	57	135	4031	690.6	14		57	135	690.6	4031		14
1982648507	Gliner	Boris	Parma	OH	39	Internal Medicine	S	Paroxetine Hcl	Paroxetine Hcl	36	72	2148	661.53	11		36	72	661.53	2148		11
1982648671	Rahm	Scott	Clearwater	MN	27	Family Practice	S	Paroxetine Hcl	Paroxetine Hcl	23	65	1950	291.04			23	65	291.04	1950	*
1982648788	Lay	William	Reidsville	NC	37	Psychiatry	S	Paroxetine Hcl	Paroxetine Hcl	28	34	1020	331.1		*					*
1982648804	Reisig	Mary	Rochester	NY	36	Nurse Practitioner	S	Paroxetine Hcl	Paroxetine Hcl	19	31.1	934	187.57			19	31.1	187.57	934	*
1982649018	Fagre	Lee	Waverly	IA	19	Family Practice	S	Paroxetine Hcl	Paroxetine Hcl	97	140.2	4126	1122.93	12		74	116.8	813.03	3446	*
1982649034	Zewdu	Worku	Bronx	NY	36	Internal Medicine	S	Paroxetine Hcl	Paroxetine Hcl	39	39	532	219.85		*					*
1982649448	Beshara	Marian	Highland	CA	6	Internal Medicine	S	Paroxetine Hcl	Paroxetine Hcl	22	62	1860	544.04			22	62	544.04	1860	*
1982649455	Mckinnon	Dawn	Wahpeton	ND	38	Nurse Practitioner	S	Paroxetine Hcl	Paroxetine Hcl	23	43.8	1315	489.14		*					*
1982649695	Polone	Shannon	Abilene	TX	48	Physician Assistant	S	Paroxetine Hcl	Paroxetine Hcl	13	37	1110	177.43			13	37	177.43	1110	*
1982649836	Tikhomirov	Vadim	Danbury	CT	9	Family Practice	S	Paroxetine Hcl	Paroxetine Hcl	29	83	2490	526.25			29	83	526.25	2490	*
1982649851	Goralski	Saundra	Baltimore	MD	24	Nurse Practitioner	S	Paroxetine Hcl	Paroxetine Hcl	23	61	1830	268.04		#					*
1982649943	O'donnell	Peter	Yarmouth	ME	23	Family Practice	S	Paroxetine Hcl	Paroxetine Hcl	15	41.5	1245	353.65			15	41.5	353.65	1245	*
1982650172	Knipfer	Mark	Spartanburg	SC	45	Family Practice	S	Paroxetine Hcl	Paroxetine Hcl	20	60	1800	327.67			20	60	327.67	1800	*
1982650750	Budding	Shirley	Dayton	OH	39	Certified Clinical Nurse Specialist	S	Paroxetine Hcl	Paroxetine Hcl	25	45	1350	186.21			12	18	70.66	540	*
1982650883	Montoya-Houser	Theresa	Urbana	IL	17	Internal Medicine	S	Paroxetine Hcl	Paroxetine Hcl	26	56	1680	547.57		*					*
1982650891	Hsu	Jeffrey	Baltimore	MD	24	Psychiatry	S	Paroxetine Hcl	Paroxetine Hcl	72	76	2280	429.95			59	59	358.1	1770	*
1982650925	Suarez	Viviana	Lake Village	AR	5	Family Practice	S	Paroxetine Hcl	Paroxetine Hcl	38	74	2220	341.28			16	34	118.4	1020	*
1982651014	Vasireddy	Venugopal	Danville	VA	51	Internal Medicine	S	Paroxetine Hcl	Paroxetine Hcl	38	54.2	1568	455.39		#					*
1982651030	Bredenberg	Amy	Edmonds	WA	53	General Practice	S	Paroxetine Hcl	Paroxetine Hcl	11	31	930	343.52			11	31	343.52	930	*
1982651220	Wynkoop	Barbara	Columbus	OH	39	Family Practice	S	Paroxetine Hcl	Paroxetine Hcl	17	39	1170	257.48		*					*
1982651436	Jordan	Michele	Trussville	AL	1	Family Practice	S	Paroxetine Er	Paroxetine Hcl	12	12	360	1505.52			12	12	1505.52	360	*
1982651436	Jordan	Michele	Trussville	AL	1	Family Practice	S	Paroxetine Hcl	Paroxetine Hcl	42	85	2529	429.75	12		21	57	291.95	1690	*
1982651477	Ching	Maribeth	Colton	CA	6	Family Practice	S	Paroxetine Hcl	Paroxetine Hcl	52	156	4680	1098.99	17	#					#
1982651881	Sharman	Punam	Swartz Creek	MI	26	Internal Medicine	S	Paroxetine Hcl	Paroxetine Hcl	22	44	1320	134.29			22	44	134.29	1320	*
1982651899	Grubbs	Shad	Brighton	CO	8	Internal Medicine	S	Paroxetine Hcl	Paroxetine Hcl	62	78	2250	1063.78			62	78	1063.78	2250	*
1982652038	Patel	Hitesh	Brick	NJ	34	Internal Medicine	S	Paroxetine Hcl	Paroxetine Hcl	48	132	3960	712.88	14		48	132	712.88	3960		14
1982652475	Pattinson	Kara	Portland	OR	41	Neuropsychiatry	S	Paroxetine Hcl	Paroxetine Hcl	17	23	690	322.19		#					*
1982653051	Chahal	Raman	Baltimore	MD	24	Psychiatry	S	Paroxetine Hcl	Paroxetine Hcl	15	15	450	86.04		*					*
1982653325	Betts	Brooks	The Villages	FL	12	Family Practice	S	Paroxetine Hcl	Paroxetine Hcl	14	42	1260	749.05		*					*
1982653614	Barnes	Larry	Neosho	MO	29	Internal Medicine	S	Paroxetine Hcl	Paroxetine Hcl	68	108	3218	604.98	11		55	93	519.38	2768	*
1982654075	Huffman	Susan	Cooperstown	NY	36	Internal Medicine	S	Paroxetine Hcl	Paroxetine Hcl	12	36	1080	283.78			12	36	283.78	1080	*
1982654125	Murman	Daniel	Omaha	NE	31	Neurology	S	Paroxetine Hcl	Paroxetine Hcl	16	24	720	136.4			16	24	136.4	720	*
1982654554	Jagadish	Lalitha	Burleson	TX	48	Internal Medicine	S	Paroxetine Hcl	Paroxetine Hcl	19	30.5	916	372.73			19	30.5	372.73	916	*
1982654638	Bryant	Rodney	Wichita	KS	20	Geriatric Medicine	S	Paroxetine Hcl	Paroxetine Hcl	105	105	2914	1100.25	19		76	76	806.39	2112	#
1982654877	Smick	Annette	Winona	MN	27	Psychiatry	S	Paroxetine Hcl	Paroxetine Hcl	15	15	419	108.91		*					*
1982655304	Ahearn	Patricia	San Juan Capistrano	CA	6	Internal Medicine	S	Paroxetine Hcl	Paroxetine Hcl	12	35	1050	257.73			12	35	257.73	1050	*
1982656625	Hostler	Richard	Winter Haven	FL	12	Neurology	S	Paroxetine Hcl	Paroxetine Hcl	38	43	1233	788.57			25	30	415.65	876	*
1982656757	Wood	Christopher	Sanford	NC	37	Internal Medicine	S	Paroxetine Hcl	Paroxetine Hcl	17	17	452	151.47		*					*
1982656781	Councilman	Robin	Minneapolis	MN	27	Family Practice	S	Paroxetine Hcl	Paroxetine Hcl	26	32	935	160.9		*					*
1982657151	Bland	Susan	Gaffney	SC	45	Family Practice	S	Paroxetine Hcl	Paroxetine Hcl	16	40	1177	237.44		#					*
1982657235	Moss	Fred	Carmichael	CA	6	Psychiatry	S	Paroxetine Hcl	Paroxetine Hcl	15	19	548	111.57		*					*
1982657334	Romano	Robert	Buckhannon	WV	54	Family Practice	S	Paroxetine Hcl	Paroxetine Hcl	30	54	1598	344.87		#					*
1982657482	Bidet	Gilda	Chino Valley	AZ	4	Physician Assistant	S	Paroxetine Hcl	Paroxetine Hcl	11	11	330	62.29		*					*
1982657805	O'bell	John	Riverside	RI	44	Nephrology	S	Paroxetine Hcl	Paroxetine Hcl	13	13	390	143.46			13	13	143.46	390	*
1982658050	Derrico	Anne-Marie	Lancaster	PA	42	Family Practice	S	Paroxetine Hcl	Paroxetine Hcl	32	52	1560	568.2		*					*
1982658266	Holmgren	Leah	St Cloud	MN	27	Internal Medicine	S	Paroxetine Hcl	Paroxetine Hcl	27	75	2244	604.71		#					*
1982658654	Esparza	Vivian	Burlington	VT	50	Family Practice	S	Paroxetine Hcl	Paroxetine Hcl	13	38.9	1168	247.75			13	38.9	247.75	1168	*
1982658720	Freedman	Susan	Newton	MA	25	Certified Clinical Nurse Specialist	S	Paroxetine Hcl	Paroxetine Hcl	19	25	750	237.92			19	25	237.92	750	*
1982658878	Snyder	Joseph	Dyersville	IA	19	Family Practice	S	Paroxetine Hcl	Paroxetine Hcl	35	95	2850	391.46	11		35	95	391.46	2850		11
1982659082	Hansa	Sahaphun	Bakersfield	CA	6	Pulmonary Disease	S	Paroxetine Hcl	Paroxetine Hcl	16	40	1200	190.23			16	40	190.23	1200	*
1982659207	Green	Deann	Tuscaloosa	AL	1	Obstetrics & Gynecology	S	Paroxetine Hcl	Paroxetine Hcl	13	13	336	40.33			13	13	40.33	336	*
1982659629	Nguyen	Tai	Houston	TX	48	Internal Medicine	S	Paroxetine Hcl	Paroxetine Hcl	32	76	2280	725.94			32	76	725.94	2280	*
1982660023	Pandolfi	Paul	Navarre	FL	12	Family Practice	S	Paroxetine Hcl	Paroxetine Hcl	20	51	1530	420.97		#					*
1982660072	Vemulapalli	Hari	Lower Burrell	PA	42	Psychiatry	S	Paroxetine Hcl	Paroxetine Hcl	74	96	2829	812.31	12		46	58	361.38	1713	*
1982660684	Carpenter	John	Sheboygan	WI	55	Psychiatry	S	Paroxetine Hcl	Paroxetine Hcl	22	30	885	243.48		*					*
1982660742	Beavers	Homer	Russellville	AR	5	Internal Medicine	S	Paroxetine Hcl	Paroxetine Hcl	50	92	2751	640.5	11		31	73	435.21	2181	*
1982661039	Maw	Laura	Lehi	UT	49	Nurse Practitioner	S	Paroxetine Hcl	Paroxetine Hcl	16	16	424	83.19			0	0	0	0	#
1982661120	Kelly	Ryan	Red Wing	MN	27	Family Practice	S	Paroxetine Hcl	Paroxetine Hcl	11	33	990	178.37			11	33	178.37	990	*
1982661468	Regalla	David	Greensburg	PA	42	Physician Assistant	S	Paroxetine Hcl	Paroxetine Hcl	34	34.3	1029	181.99			14	14.3	44.16	429	*
1982661716	Luz	Joseph	Schoharie	NY	36	Family Practice	S	Paroxetine Hcl	Paroxetine Hcl	30	68	2024	430.4		#					*
1982661864	Mason Zied	Dena	Springboro	OH	39	Family Practice	S	Paroxetine Hcl	Paroxetine Hcl	48	120	3600	671.3	14	#					#
1982661930	Hathaway	Regina	Greenville	NC	37	Nurse Practitioner	S	Paroxetine Hcl	Paroxetine Hcl	41	70.8	2125	1018.3		*					*
1982662029	Trevino	Victor	Laredo	TX	48	Family Practice	S	Paroxetine Hcl	Paroxetine Hcl	45	51	1151	363.9		#					*
1982662250	Yankes	Max	Visalia	CA	6	Internal Medicine	S	Paroxetine Hcl	Paroxetine Hcl	29	38	1140	165.04		#					*
1982662425	Sherman	Glenn	Rockport	IN	18	Family Practice	S	Paroxetine Hcl	Paroxetine Hcl	16	48	1440	408.62			16	48	408.62	1440	*
1982662532	Gamble	Troy	Kingstree	SC	45	Family Practice	S	Paroxetine Hcl	Paroxetine Hcl	31	47	1410	374.67			19	33	281.83	990	*
1982662722	Selander	Guy	Jacksonville	FL	12	Family Practice	S	Paroxetine Hcl	Paroxetine Hcl	17	43	1290	371.7		#					*
1982662755	Dicola	Daniel	Latrobe	PA	42	Family Practice	S	Paroxetine Hcl	Paroxetine Hcl	26	60	1800	403.4			26	60	403.4	1800	*
1982663167	Danhof	Martha	Bedford	TX	48	Internal Medicine	S	Paroxetine Hcl	Paroxetine Hcl	34	76	2280	569.5			34	76	569.5	2280	*
1982663308	Harty	James	Liverpool	PA	42	Family Practice	S	Paroxetine Hcl	Paroxetine Hcl	75	75	1054	569.85			75	75	569.85	1054	*
1982663381	Fernando	Orlando	Baxley	GA	13	Internal Medicine	S	Paroxetine Hcl	Paroxetine Hcl	78	118	3209	1083.91	18	#					#
1982663480	Bautista	Lucien	Phillipsburg	NJ	34	Family Practice	S	Paroxetine Hcl	Paroxetine Hcl	15	44	1320	326.24			15	44	326.24	1320	*
1982663605	Tadros	Charles	Saint Louis	MO	29	Internal Medicine	S	Paroxetine Hcl	Paroxetine Hcl	89	217.5	6461	2124.21	22	#					#
1982664017	Reisner	Peter	Barron	WI	55	Family Practice	S	Paroxetine Hcl	Paroxetine Hcl	35	53	1562	468.4		#					*
1982664165	De Leon	Augusto	Palm Coast	FL	12	Internal Medicine	S	Paroxetine Hcl	Paroxetine Hcl	58	140.6	4217	1422.59	13		45	103.2	1012.41	3097	*
1982664181	Stevens	Ralph	Huntington	WV	54	Cardiology	S	Paroxetine Hcl	Paroxetine Hcl	83	237	7110	1164.06	25		83	237	1164.06	7110		25
1982664264	Meier	Mark	Crestview Hills	KY	21	Internal Medicine	S	Paroxetine Hcl	Paroxetine Hcl	36	71.4	2126	476.72		#					*
1982664678	Hsieh	Stephen	Lexington	NC	37	Internal Medicine	S	Paroxetine Hcl	Paroxetine Hcl	43	89	2670	906.72	14		23	59	687.06	1770	*
1982664751	Fasolino	Edward	Belton	TX	48	Family Practice	S	Paroxetine Hcl	Paroxetine Hcl	14	22	660	119.8			14	22	119.8	660	*
1982664876	Gemelli	Vincent	Syracuse	NY	36	Physician Assistant	S	Paroxetine Hcl	Paroxetine Hcl	11	31	930	193.18		*					*
1982665089	Radhakrishnan	Vasuki	Fitchburg	MA	25	Internal Medicine	S	Paroxetine Hcl	Paroxetine Hcl	12	36	1080	133.57			12	36	133.57	1080	*
1982665261	Delman	Moisey	Rego Park	NY	36	Internal Medicine	S	Paroxetine Hcl	Paroxetine Hcl	24	24	720	125.11			24	24	125.11	720	*
1982665329	Holmes	Jeffrey	Hurricane	WV	54	Internal Medicine	S	Paroxetine Hcl	Paroxetine Hcl	64	114	3378	1048.53	16		53	103	931	3064	#
1982665394	Johnstone	Michael	Brown Deer	WI	55	Family Practice	S	Paroxetine Hcl	Paroxetine Hcl	93	158	4728	1680.79	20	#					#
1982665659	Recinto	Rashmi	Indianapolis	IN	18	Internal Medicine	S	Paroxetine Hcl	Paroxetine Hcl	17	51	1530	366.56			17	51	366.56	1530	*
1982665808	Lee	Tami	Roxboro	NC	37	Physician Assistant	S	Paroxetine Hcl	Paroxetine Hcl	17	41	1230	324.02			17	41	324.02	1230	*
1982666897	Poynter	Timothy	Somerset	KY	21	Nurse Practitioner	S	Paroxetine Hcl	Paroxetine Hcl	44	80	2400	551.51			24	38	339.49	1140	*
1982666905	Titov	Vladimir	San Leandro	CA	6	Internal Medicine	S	Paroxetine Hcl	Paroxetine Hcl	17	39	1170	179.26		#					*
1982666913	Datta	Vasant	Hagerstown	MD	24	Family Practice	S	Paroxetine Hcl	Paroxetine Hcl	23	23	653	527.59			0	0	0	0	#
1982667077	Desai	Nimesh	Massena	NY	36	Internal Medicine	S	Paroxetine Cr	Paroxetine Hcl	19	19	286	734.19			19	19	734.19	286	*
1982667077	Desai	Nimesh	Massena	NY	36	Internal Medicine	S	Paroxetine Hcl	Paroxetine Hcl	37	63.1	1853	297.57		#					*
1982667291	Havens	Stephen	Jeffersonville	IN	18	Family Practice	S	Paroxetine Hcl	Paroxetine Hcl	43	109	3270	1014.52	13	#					#
1982667689	Byadgi	Shalini	Milford	PA	42	Internal Medicine	S	Paroxetine Hcl	Paroxetine Hcl	12	22	660	115.93			12	22	115.93	660	*
1982667812	Hernandez	Rafael	Fredericksburg	VA	51	Family Practice	S	Paroxetine Hcl	Paroxetine Hcl	11	27	810	149.9		*					*
1982668067	Carls	Eric	Ramsey	MN	27	Family Practice	S	Paroxetine Hcl	Paroxetine Hcl	16	44	1320	249.69			16	44	249.69	1320	*
1982668117	Hutzel	David	Erie	PA	42	Internal Medicine	S	Paroxetine Hcl	Paroxetine Hcl	47	129	3870	501.69	12		47	129	501.69	3870		12
1982668190	Mai	Quynh	Kenner	LA	22	Family Practice	S	Paroxetine Hcl	Paroxetine Hcl	21	63	1890	318.16		#					*
1982668323	Rivero	Armando	Miami	FL	12	Internal Medicine	S	Paroxetine Hcl	Paroxetine Hcl	42	116	3480	1188.79	13		42	116	1188.79	3480		13
1982668745	Mathisuthan	Gangatharan	Mullins	SC	45	Internal Medicine	S	Paroxetine Hcl	Paroxetine Hcl	133	152	4405	1050.14	18		87	103	720.19	3039	#
1982668828	Prime	Darryl	Gadsden	AL	1	Cardiology	S	Paroxetine Hcl	Paroxetine Hcl	16	40	1200	193.34		#					*
1982669545	Cooley	Sharon	Peru	IN	18	Nurse Practitioner	S	Paroxetine Hcl	Paroxetine Hcl	15	45	1350	336.71			15	45	336.71	1350	*
1982669719	Landry	Joel	Lubbock	TX	48	Family Practice	S	Paroxetine Hcl	Paroxetine Hcl	28	62	1860	338.01			28	62	338.01	1860	*
1982670063	Youssef	Maher	Manalapan	NJ	34	Internal Medicine	S	Paroxetine Hcl	Paroxetine Hcl	12	36	1080	339.24			12	36	339.24	1080	*
1982670279	Thase	Michael	Philadelphia	PA	42	Psychiatry	S	Paroxetine Er	Paroxetine Hcl	14	14	360	644.89			14	14	644.89	360	*
1982670360	Marshall	Christopher	Colonial Heights	VA	51	Family Practice	S	Paroxetine Hcl	Paroxetine Hcl	26	68	2040	499.42			26	68	499.42	2040	*
1982670451	Reiners	Agatha	Minneapolis	MN	27	Nurse Practitioner	S	Paroxetine Hcl	Paroxetine Hcl	14	14	365	182.71			14	14	182.71	365	*
1982670477	Rudinger	Ann	Maywood	IL	17	Internal Medicine	S	Paroxetine Hcl	Paroxetine Hcl	32	66	1959	437.24			32	66	437.24	1959	*
1982670733	Colvin	Thomas	Winnsboro	LA	22	Family Practice	S	Paroxetine Hcl	Paroxetine Hcl	57	67	1818	426.88	13	#					*
1982670816	Mefford	Trenton	Frederick	OK	40	Family Practice	S	Paroxetine Hcl	Paroxetine Hcl	61	102	3060	891.59		#					*
1982670956	Enstrom	Jenny	Elk River	MN	27	Physician Assistant	S	Paroxetine Hcl	Paroxetine Hcl	22	66	1980	413.67		#					*
1982671020	Childres	William	Auburn	NY	36	Internal Medicine	S	Paroxetine Hcl	Paroxetine Hcl	72	166	4980	1350.8	16	#					#
1982671558	Ascani	Enrico	Corbin	KY	21	Obstetrics & Gynecology	S	Paroxetine Hcl	Paroxetine Hcl	11	11	330	49			11	11	49	330	*
1982671590	Starbranch	Eileen	Houston	TX	48	Psychiatry	S	Paroxetine Cr	Paroxetine Hcl	12	12	360	4201			0	0	0	0	#
1982671590	Starbranch	Eileen	Houston	TX	48	Psychiatry	S	Paroxetine Hcl	Paroxetine Hcl	76	78.5	2214	1015.42	11		19	19	603	544	*
1982671723	Callis	Stewart	Oakland	MD	24	Psychiatry	S	Paroxetine Er	Paroxetine Hcl	22	24	720	2277.17			22	24	2277.17	720	*
1982671723	Callis	Stewart	Oakland	MD	24	Psychiatry	S	Paroxetine Hcl	Paroxetine Hcl	51	57	1694	411.59			27	31	237.21	930	*
1982671848	Konakanchi	Ramesh	West Seneca	NY	36	Psychiatry	S	Paroxetine Hcl	Paroxetine Hcl	44	52	1551	333.75			29	29	227.96	861	*
1982671855	Johnson	Douglas	Bowling Green	KY	21	Family Practice	S	Paroxetine Hcl	Paroxetine Hcl	133	235.4	7060	1551.32	29		88	182	728.68	5460	#
1982672101	Armenti	Lawrence	Newark	NJ	34	Internal Medicine	S	Paroxetine Hcl	Paroxetine Hcl	38	79	2370	644.6			38	79	644.6	2370	*
1982672242	Moshier	Jason	Goshen	IN	18	Internal Medicine	S	Paroxetine Hcl	Paroxetine Hcl	20	60	1800	298.46		#					*
1982672275	Sholl	Steven	Skokie	IL	17	Internal Medicine	S	Paroxetine Hcl	Paroxetine Hcl	20	36	1080	165.25		#					*
1982672325	Wilson	Kay	Lexington	KY	21	Nurse Practitioner	S	Paroxetine Hcl	Paroxetine Hcl	11	15	450	139.88		*					*
1982672358	Gilbreth	Edward	Charleston	SC	45	Internal Medicine	S	Paroxetine Hcl	Paroxetine Hcl	27	56	1680	430.15			27	56	430.15	1680	*
1982672507	Faour	Muhamed	Shelbyville	TN	47	Internal Medicine	S	Paroxetine Hcl	Paroxetine Hcl	34	34	564	377.68			34	34	377.68	564	*
1982672523	Sallavanti	Armando	Old Forge	PA	42	Family Practice	S	Paroxetine Hcl	Paroxetine Hcl	69	105	3150	623.07	15		44	78	487.81	2340	#
1982672655	Edwards	Eric	Missoula	MT	30	Nurse Practitioner	S	Paroxetine Hcl	Paroxetine Hcl	13	15	450	88.88		*					*
1982672952	Miller	Rasa	Mc Calla	AL	1	Internal Medicine	S	Paroxetine Hcl	Paroxetine Hcl	26	64	1920	381.75			14	42	258.75	1260	*
1982673232	Buccino	Patsy	Girard	OH	39	Family Practice	S	Paroxetine Hcl	Paroxetine Hcl	47	123	3690	599.58	14	#					#
1982673240	Erdody	Kara	Weymouth	MA	25	Nurse Practitioner	S	Paroxetine Hcl	Paroxetine Hcl	16	48	1440	178.59			16	48	178.59	1440	*
1982673562	Hurst	Clyde	Covington	LA	22	Psychiatry	S	Paroxetine Hcl	Paroxetine Hcl	13	17	510	81.49		#					*
1982673745	Levine	Donald	Jacksonville	FL	12	Family Practice	S	Paroxetine Hcl	Paroxetine Hcl	24	60	1800	599.57			24	60	599.57	1800	*
1982673786	White	David	Yulee	FL	12	Family Practice	S	Paroxetine Hcl	Paroxetine Hcl	20	60	1800	759.3			20	60	759.3	1800	*
1982673794	Quiles	Jose	Santa Isabel	PR	72	General Practice	S	Paroxetine Hcl	Paroxetine Hcl	13	13	390	49.93			13	13	49.93	390	*
1982673893	Hotelling	Hillary	Portland	OR	41	Internal Medicine	S	Paroxetine Hcl	Paroxetine Hcl	18	18.3	482	336.89			18	18.3	336.89	482	*
1982673976	Zandi	Dariush	San Leandro	CA	6	Family Practice	S	Paroxetine Hcl	Paroxetine Hcl	18	38	1140	345.93		#					*
1982674222	Di Domenico	Nicholas	Van Nuys	CA	6	Nephrology	S	Paroxetine Hcl	Paroxetine Hcl	18	40	1200	235.25		#					*
1982674370	De La Cruz	Franklin	Bardstown	KY	21	Obstetrics & Gynecology	S	Paroxetine Hcl	Paroxetine Hcl	15	25	750	140.4		*					*
1982674438	Hauser	Brian	Kuna	ID	16	Family Practice	S	Paroxetine Hcl	Paroxetine Hcl	35	75	2250	548.73		#					*
1982674537	Meaney	Trevor	Mitchell	SD	46	Family Practice	S	Paroxetine Hcl	Paroxetine Hcl	38	84	2477	498.37		#					*
1982675476	Zaidi	Syed	Hackensack	NJ	34	Psychiatry	S	Paroxetine Hcl	Paroxetine Hcl	93	141	4115	1056.8	18		59	103	687.78	2975	#
1982675518	Steier	James	Omaha	NE	31	Family Practice	S	Paroxetine Hcl	Paroxetine Hcl	23	29	870	323.66		*					*
1982675559	Delgado-Ramos	Ivan	Atlantic	IA	19	Psychiatry	S	Paroxetine Hcl	Paroxetine Hcl	38	38	1073	164.21		*					*
1982675625	Smith	Wilson	Spartanburg	SC	45	Pulmonary Disease	S	Paroxetine Hcl	Paroxetine Hcl	19	27	810	270.77		*					*
1982675864	Pechin	Thomas	Shipshewana	IN	18	Family Practice	S	Paroxetine Hcl	Paroxetine Hcl	32	40	1174	347.8		#					*
1982676045	Gorman	Saul	Elizabeth	NJ	34	Psychiatry	S	Paroxetine Hcl	Paroxetine Hcl	233	275	8224	2106.6	32		75	87	686.6	2584		11
1982676060	Butt	Khalid	Bainbridge	NY	36	Family Practice	S	Paroxetine Hcl	Paroxetine Hcl	45	71	2130	858.32			34	60	756.73	1800	*
1982676078	Checchia-Romano	Marylou	Collegeville	PA	42	Family Practice	S	Paroxetine Hcl	Paroxetine Hcl	23	39	1126	315.45			23	39	315.45	1126	*
1982676433	Anton	Salwan	Livonia	MI	26	Cardiology	S	Paroxetine Hcl	Paroxetine Hcl	12	12	360	210.51			12	12	210.51	360	*
1982676458	Campbell	Eric	Greensburg	PA	42	Internal Medicine	S	Paroxetine Hcl	Paroxetine Hcl	38	90	2700	451.72	12		38	90	451.72	2700		12
1982676565	Clements	Thad	Charlotte	NC	37	Family Practice	S	Paroxetine Hcl	Paroxetine Hcl	33	45	1346	454.63			33	45	454.63	1346	*
1982676615	Boese	Bridey	Winsted	MN	27	Nurse Practitioner	S	Paroxetine Hcl	Paroxetine Hcl	16	47	1410	226.24		#					*
1982676680	Buccheri	Santo	Hartford	CT	9	Internal Medicine	S	Paroxetine Hcl	Paroxetine Hcl	40	65	1930	645.06	11	#					*
1982676730	Beckstrand	Katherine	Eugene	OR	41	Family Practice	S	Paroxetine Hcl	Paroxetine Hcl	40	120	3600	1137.79			40	120	1137.79	3600	*
1982677183	Moreci	James	Myrtle Beach	SC	45	Internal Medicine	S	Paroxetine Hcl	Paroxetine Hcl	43	129	3870	848.64	11		43	129	848.64	3870		11
1982677399	Stamatis	Bonnie	Elyria	OH	39	Internal Medicine	S	Paroxetine Hcl	Paroxetine Hcl	45	113	3391	843.25	12		45	113	843.25	3391		12
1982677654	Torres	Gilberto	Oklahoma City	OK	40	Physician Assistant	S	Paroxetine Hcl	Paroxetine Hcl	25	35	1049	525.36		*					*
1982677894	Elser	John	Naugatuck	CT	9	Internal Medicine	S	Paroxetine Hcl	Paroxetine Hcl	28	36	1080	497.17			28	36	497.17	1080	*
1982677969	Woolever	Jon	Mukwonago	WI	55	Family Practice	S	Paroxetine Hcl	Paroxetine Hcl	26	53.9	1593	613.44		#					*
1982677977	Riggall	Steven	Hermitage	PA	42	Psychiatry	S	Paroxetine Hcl	Paroxetine Hcl	38	60	1775	389.8		#					*
1982678231	Gully	Kyle	Mineola	TX	48	Family Practice	S	Paroxetine Hcl	Paroxetine Hcl	118	278.5	8335	1552.05	32	#					#
1982678264	Ziegeldorf	Lisa	Sioux Falls	SD	46	Nurse Practitioner	S	Paroxetine Hcl	Paroxetine Hcl	14	14	392	66.34			0	0	0	0	#
1982678314	Anglemeyer	Walter	Nappanee	IN	18	Family Practice	S	Paroxetine Hcl	Paroxetine Hcl	24	57	1686	510.96			24	57	510.96	1686	*
1982678348	Potter	Robert	Pittsburgh	PA	42	Family Practice	S	Paroxetine Hcl	Paroxetine Hcl	29	55	1630	304.98			29	55	304.98	1630	*
1982678371	Kolb	Norman	Pittsburgh	PA	42	Family Practice	S	Paroxetine Hcl	Paroxetine Hcl	16	18	518	198.13		*					*
1982678470	Mardini	Antwan	Terre Haute	IN	18	Internal Medicine	S	Paroxetine Hcl	Paroxetine Hcl	74	110	3281	1114.22	12	#					*
1982678538	Elkins	Gregory	Hamlin	WV	54	Family Practice	S	Paroxetine Hcl	Paroxetine Hcl	18	26	780	108.77		*					*
1982678660	Mohiuddin	Aziz	Columbia	SC	45	Geriatric Psychiatry	S	Paroxetine Hcl	Paroxetine Hcl	19	25	750	105.45		#					*
1982678868	Strawn	Mary	Birmingham	AL	1	Internal Medicine	S	Paroxetine Hcl	Paroxetine Hcl	39	115	3450	594.78	11	#					*
1982679320	Takahashi	Paul	Rochester	MN	27	Internal Medicine	S	Paroxetine Hcl	Paroxetine Hcl	32	48	1072	213.06			32	48	213.06	1072	*
1982679478	Sweet	Donna	Wichita	KS	20	Internal Medicine	S	Paroxetine Hcl	Paroxetine Hcl	42	64.1	1906	415.23			18	32.1	237.87	962	*
1982679528	Love	Deborah	Wichita	KS	20	Nurse Practitioner	S	Paroxetine Hcl	Paroxetine Hcl	14	16	480	58.07		*					*
1982679569	Lawless	Timothy	Chillicothe	IL	17	Family Practice	S	Paroxetine Hcl	Paroxetine Hcl	23	41	1230	208.34		#					*
1982679601	Sweeney	Francis	Gardner	MA	25	Family Practice	S	Paroxetine Hcl	Paroxetine Hcl	32	88	2640	301.35		#					*
1982679650	Hedlund	Jeffrey	Lidgerwood	ND	38	Physician Assistant	S	Paroxetine Hcl	Paroxetine Hcl	21	43	1290	196.76			21	43	196.76	1290	*
1982679924	Hocutt	John	The Villages	FL	12	Family Practice	S	Paroxetine Hcl	Paroxetine Hcl	13	39	1170	485.33			13	39	485.33	1170	*
1982679940	Swartz	Mark	Chambersburg	PA	42	Family Practice	S	Paroxetine Hcl	Paroxetine Hcl	15	45	1350	295.33			15	45	295.33	1350	*
1982680757	Dutton-Gaddis	Jonelle	Tulsa	OK	40	Internal Medicine	S	Paroxetine Hcl	Paroxetine Hcl	14	42	1260	154.56		*					*
1982681110	Sleesman	H	Columbus	OH	39	Internal Medicine	S	Paroxetine Hcl	Paroxetine Hcl	42	112	3346	588.78		#					*
1982681250	Hauger	Robert	Tulsa	OK	40	Internal Medicine	S	Paroxetine Hcl	Paroxetine Hcl	34	88	2598	525.8			34	88	525.8	2598	*
1982681383	Jording	Michael	Newcastle	WY	56	Family Practice	S	Paroxetine Hcl	Paroxetine Hcl	13	19	552	181.12		#					*
1982681474	Secheresiu	Emilia	Weatherly	PA	42	Internal Medicine	S	Paroxetine Hcl	Paroxetine Hcl	54	66	1938	614.3			32	44	499.54	1278	*
1982681482	Galles	Mark	Tulsa	OK	40	Internal Medicine	S	Paroxetine Hcl	Paroxetine Hcl	42	93	2790	493.58	13		42	93	493.58	2790		13
1982681680	Lovelace	Oscar	Prosperity	SC	45	Family Practice	S	Paroxetine Hcl	Paroxetine Hcl	88	92	804	455.22			88	92	455.22	804	*
1982681805	Murphy	Carrie	North Adams	MA	25	Nurse Practitioner	S	Paroxetine Hcl	Paroxetine Hcl	16	34.8	1014	224.08			16	34.8	224.08	1014	*
1982681946	Enslein	Jeremy	Mcallen	TX	48	Cardiology	S	Paroxetine Hcl	Paroxetine Hcl	14	40	1200	124.77		#					*
1982681961	Zinn	Philip	San Antonio	TX	48	Cardiology	S	Paroxetine Hcl	Paroxetine Hcl	12	12	360	50.76			12	12	50.76	360	*
1982682159	Sherman	Denise	Tyler	TX	48	Internal Medicine	S	Paroxetine Hcl	Paroxetine Hcl	16	47	1410	134.07			16	47	134.07	1410	*
1982682225	Valdez	Victoriano	Eagle Pass	TX	48	Internal Medicine	S	Paroxetine Hcl	Paroxetine Hcl	22	36	1067	410.59	12	#					*
1982682621	Throndson	Shannon	Hiawatha	IA	19	Family Practice	S	Paroxetine Hcl	Paroxetine Hcl	20	55	1650	475.06			20	55	475.06	1650	*
1982682738	Gertiser	Gerald	Grayling	MI	26	Nurse Practitioner	S	Paroxetine Hcl	Paroxetine Hcl	11	33	990	216.99			11	33	216.99	990	*
1982682779	Garcia	Jose	Port Charlotte	FL	12	Internal Medicine	S	Paroxetine Hcl	Paroxetine Hcl	31	67	2009	528.11			15	42.8	258.18	1285	*
1982682886	Jackovic	Elizabeth	Newark	DE	10	Family Practice	S	Paroxetine Hcl	Paroxetine Hcl	30	76	2280	650.75			30	76	650.75	2280	*
1982683199	Pejic	Rade	New Orleans	LA	22	Family Practice	S	Paroxetine Hcl	Paroxetine Hcl	19	37	1110	247		#					*
1982683363	Beidler	Lorin	Mount Joy	PA	42	Family Practice	S	Paroxetine Hcl	Paroxetine Hcl	15	45	1350	244.3		#					*
1982683421	Sarkissian	Hagop	Glendale	CA	6	Internal Medicine	S	Paroxetine Hcl	Paroxetine Hcl	16	16	176	94.03			16	16	94.03	176	*
1982683454	Crabb	Norman	Ingleside	TX	48	Family Practice	S	Paroxetine Hcl	Paroxetine Hcl	24	54	1620	671.95			12	36	495.8	1080	*
1982683579	Simonson	Rolf	Chanhassen	MN	27	Family Practice	S	Paroxetine Hcl	Paroxetine Hcl	25	49.2	1476	471.75			13	37	296.59	1110	*
1982683587	Birdsong	Jeanne	Wilmington	NC	37	Psychiatry	S	Paroxetine Hcl	Paroxetine Hcl	12	20	600	277.95		*					*
1982683637	Lo	Alan	Laguna Hills	CA	6	Internal Medicine	S	Paroxetine Hcl	Paroxetine Hcl	123	273.5	8175	2117.17	26		123	273.5	2117.17	8175		26
1982683678	Soran	Mihaela	St Petersburg	FL	12	Internal Medicine	T	Paroxetine Hcl	Paroxetine Hcl	31	31	882	1228.74			31	31	1228.74	882	*
1982683736	Shao	Frank	Fort Wayne	IN	18	Psychiatry	S	Paroxetine Hcl	Paroxetine Hcl	104	159.9	4738	1448.02	20		45	84.2	773.34	2526	#
1982683736	Shao	Frank	Fort Wayne	IN	18	Psychiatry	S	Paxil	Paroxetine Hcl	14	14	280	6552.42			0	0	0	0	#
1982684072	North	Frederick	Rochester	MN	27	Internal Medicine	S	Paroxetine Hcl	Paroxetine Hcl	13	39	1170	163.4			13	39	163.4	1170	*
1982684163	Setla	Joanna	Eau Claire	WI	55	Internal Medicine	S	Paroxetine Hcl	Paroxetine Hcl	93	220.8	6504	1306.32	25	#					#
1982684296	Douglass	Alan	Middletown	CT	9	Family Practice	S	Paroxetine Hcl	Paroxetine Hcl	18	38	1140	345.16		#					*
1982684361	Cox	Charles	Athens	TN	47	General Surgery	S	Paroxetine Hcl	Paroxetine Hcl	12	32	960	284.82		*					*
1982684692	Tadros	Nabil	Norfolk	VA	51	Internal Medicine	S	Paroxetine Hcl	Paroxetine Hcl	157	239	6979	2005.93	39	#					#
1982684767	Shenouda	Magdy	Wall	NJ	34	Internal Medicine	S	Paroxetine Hcl	Paroxetine Hcl	21	45	1343	459.99		#					*
1982684833	Pruess Nevins	Kim	Issaquah	WA	53	Internal Medicine	S	Paroxetine Hcl	Paroxetine Hcl	39	65	1950	291.87			39	65	291.87	1950	*
1982684965	Boyle	Bradley	Decatur	IN	18	Physician Assistant	S	Paroxetine Hcl	Paroxetine Hcl	17	39	1170	340.38		#					*
1982685020	Pittman	Susan	Harrisburg	NC	37	Family Practice	S	Paroxetine Hcl	Paroxetine Hcl	24	56	1680	376.95			24	56	376.95	1680	*
1982685277	Engel	Paul	Cape Coral	FL	12	Family Practice	S	Paroxetine Hcl	Paroxetine Hcl	71	161	4807	1665.96	15	#					#
1982685459	Clark	Michael	New Castle	ME	23	Family Practice	S	Paroxetine Hcl	Paroxetine Hcl	16	40	1200	187.47			16	40	187.47	1200	*
1982686390	Klein	Mark	Gainesville	TX	48	Family Practice	S	Paroxetine Hcl	Paroxetine Hcl	32	64	1920	648.64		#					*
1982686432	Wolpaw	Eleanore	Sacramento	CA	6	Internal Medicine	S	Paroxetine Hcl	Paroxetine Hcl	11	29	870	267.7			11	29	267.7	870	*
1982686457	Haddad	Ahmad	Red Bank	NJ	34	Family Practice	S	Paroxetine Hcl	Paroxetine Hcl	27	59	1770	339.76		#					*
1982686689	Abdou	Jeanne	Cape Coral	FL	12	Nurse Practitioner	S	Paroxetine Hcl	Paroxetine Hcl	13	31	930	425.41			13	31	425.41	930	*
1982687075	Angiulli	Daniel	Greensboro	NC	37	Physician Assistant	S	Paroxetine Hcl	Paroxetine Hcl	11	15	450	137.31		*					*
1982687521	Salous	Basman	Granger	IN	18	Family Practice	S	Paroxetine Hcl	Paroxetine Hcl	20	32	943	209.87		#					*
1982687760	Pohil	Richard	Houston	TX	48	Internal Medicine	S	Paroxetine Hcl	Paroxetine Hcl	20	36	1080	210.9			20	36	210.9	1080	*
1982687984	Levy	Nina	Valencia	CA	6	Internal Medicine	S	Paroxetine Hcl	Paroxetine Hcl	12	37.7	1130	155.05			12	37.7	155.05	1130	*
1982688271	Gopalakrishnan	Raman	Media	PA	42	Psychiatry	S	Paroxetine Hcl	Paroxetine Hcl	200	216	3791	1328.22	14		171	187	1056.94	2936	#
1982688487	Ashe	Gene	Woodsboro	MD	24	Family Practice	S	Paroxetine Hcl	Paroxetine Hcl	25	65	1950	635.3		#					*
1982688776	Pena Figueroa	Luis	Dorado	PR	72	General Practice	S	Paroxetine Hcl	Paroxetine Hcl	107	117	3510	656.98	14		85	91	458.04	2730	*
1982688842	Bedi	Sabeeha	Green Bay	WI	55	Family Practice	S	Paroxetine Hcl	Paroxetine Hcl	14	42	1260	380.78		*					*
1982689089	Kerrigan	Michael	Lima	OH	39	Nurse Practitioner	S	Paroxetine Hcl	Paroxetine Hcl	22	66	1980	472.93		#					*
1982689501	Nair	Shalina	Gahanna	OH	39	Family Practice	S	Paroxetine Hcl	Paroxetine Hcl	17	25	750	288.63		#					*
1982689733	Bouwkamp	David	Sparta	MI	26	Physician Assistant	S	Paroxetine Hcl	Paroxetine Hcl	15	37	1110	376.74			15	37	376.74	1110	*
1982690129	Andrews	James	Asheville	NC	37	Internal Medicine	S	Paroxetine Hcl	Paroxetine Hcl	27	47	1369	191.71			27	47	191.71	1369	*
1982690509	Chaudhary	Joceliza	San Jose	CA	6	Family Practice	S	Paroxetine Hcl	Paroxetine Hcl	12	36	1080	210.72		*					*
1982690913	Walton	Olga	Danville	IN	18	Internal Medicine	S	Paroxetine Hcl	Paroxetine Hcl	19	49	1470	566.81		#					*
1982691218	Lambert	Anthony	Lake City	FL	12	Physician Assistant	S	Paroxetine Hcl	Paroxetine Hcl	12	27	810	279.04		*					*
1982691382	Davidson	Nancy	Bastian	VA	51	Nurse Practitioner	S	Paroxetine Hcl	Paroxetine Hcl	146	154	4565	1112.82	15		70	72	600.82	2130	*
1982691580	Merkhan	Samuel	Catskill	NY	36	Internal Medicine	S	Paroxetine Hcl	Paroxetine Hcl	124	214	6396	1381.83	23		112	202	1307.82	6036	#
1982691622	Mufti	Naghma	Madisonville	KY	21	Neurology	S	Paroxetine Hcl	Paroxetine Hcl	25	37	1110	244.22		*					*
1982691952	Celestial	David	Columbus	GA	13	Family Practice	S	Paroxetine Hcl	Paroxetine Hcl	44	96	2880	560.24			31	63	369.8	1890	*
1982691994	Keiser	Paul	Sun City West	AZ	4	Family Practice	S	Paroxetine Hcl	Paroxetine Hcl	52	138	4140	985.26	16		52	138	985.26	4140		16
1982692083	Bhalodia	Amit	Camden	NJ	34	Family Practice	S	Paroxetine Hcl	Paroxetine Hcl	25	37	1110	290.33		#					*
1982692935	Cafferty	Stephen	Great Mills	MD	24	Family Practice	S	Paroxetine Hcl	Paroxetine Hcl	16	16	480	264.87		*					*
1982693131	Plumb	Richard	Troy	OH	39	Family Practice	S	Paroxetine Hcl	Paroxetine Hcl	26	52	1560	238.13			26	52	238.13	1560	*
1982693511	Costa	Richard	Berlin	NJ	34	Family Practice	S	Paroxetine Hcl	Paroxetine Hcl	31	77	2310	535.64			17	51	366.11	1530	*
1982693529	Wilcher	James	Vandalia	OH	39	Family Practice	S	Paroxetine Hcl	Paroxetine Hcl	28	82	2460	305.54		#					*
1982693826	Mangrum	Charlita	Hamlet	NC	37	Family Practice	S	Paroxetine Hcl	Paroxetine Hcl	26	62	1860	842.41			13	27	224.43	810	*
1982693859	Astrom	Kristin	Sparks	NV	32	Family Practice	S	Paroxetine Hcl	Paroxetine Hcl	13	37	1110	282.48		#					*
1982693974	Patel	Prashant	Cary	NC	37	Internal Medicine	S	Paroxetine Hcl	Paroxetine Hcl	15	43	1290	199.52		#					*
1982694709	Lampert	Lenore	Barneveld	NY	36	Nurse Practitioner	S	Paroxetine Hcl	Paroxetine Hcl	15	35	1050	331.8		#					*
1982694824	Ortega	Ricardo	Albuquerque	NM	35	Family Practice	S	Paroxetine Hcl	Paroxetine Hcl	25	37	1085	453.6			25	37	453.6	1085	*
1982694840	Berces	Csaba	Quakertown	PA	42	Internal Medicine	S	Paroxetine Hcl	Paroxetine Hcl	37	65	1926	369.43		#					*
1982694980	Sapying	Atisak	Belvidere	IL	17	Family Practice	S	Paroxetine Hcl	Paroxetine Hcl	51	123	3649	624.13	14		38	88	447.13	2599	*
1982695037	Dugano - Daphnis	Pamela	Webster	TX	48	Internal Medicine	S	Paroxetine Hcl	Paroxetine Hcl	24	56	1667	363.87		#					*
1982695128	Bonnevie-Rogers	Regina	Port Orchard	WA	53	Internal Medicine	S	Paroxetine Hcl	Paroxetine Hcl	25	46	1378	425.55			12	30	196.58	900	*
1982695151	Temporal	Michael	Billings	MT	30	Geriatric Medicine	S	Paroxetine Hcl	Paroxetine Hcl	20	32	948	252.07			20	32	252.07	948	*
1982695219	Clegg	Tiffin	Silverdale	WA	53	Family Practice	S	Paroxetine Hcl	Paroxetine Hcl	15	31	900	468.72			15	31	468.72	900	*
1982695649	Yasin	Ghous	North Tonawanda	NY	36	Internal Medicine	S	Paroxetine Er	Paroxetine Hcl	11	11	320	652.49		*					*
1982695649	Yasin	Ghous	North Tonawanda	NY	36	Internal Medicine	S	Paroxetine Hcl	Paroxetine Hcl	17	51	1530	342.23			17	51	342.23	1530	*
1982695797	Lee	James	Hamilton	TX	48	Family Practice	S	Paroxetine Hcl	Paroxetine Hcl	24	44	1320	442.61			24	44	442.61	1320	*
1982696308	Bushman	Karl	Bethel Park	PA	42	Internal Medicine	S	Paroxetine Hcl	Paroxetine Hcl	59	135	4050	851.03	15	#					#
1982696324	Karp	Alan	El Paso	TX	48	Gastroenterology	S	Paroxetine Hcl	Paroxetine Hcl	19	31.4	942	144.74		*					*
1982696829	Bridgers	David	Irmo	SC	45	Internal Medicine	S	Paroxetine Hcl	Paroxetine Hcl	25	57	1710	486.06			25	57	486.06	1710	*
1982697074	Bulusu	Aditya	Saginaw	MI	26	Urology	S	Paroxetine Hcl	Paroxetine Hcl	13	13	390	56.32		*					*
1982697090	Powell	Timothy	Spokane	WA	53	Neurology	S	Paroxetine Hcl	Paroxetine Hcl	29	43	1290	383.11		*					*
1982697355	Locklear	Arbus	Lumberton	NC	37	Physician Assistant	S	Paroxetine Hcl	Paroxetine Hcl	54	60	1800	496.18			29	33	429.8	990	*
1982697942	Cohen	Ronald	Franklin	WI	55	Internal Medicine	S	Paroxetine Hcl	Paroxetine Hcl	42	104	3120	790.52			42	104	790.52	3120	*
1982698155	Wilson	Robert	Harriman	TN	47	Family Practice	S	Paroxetine Hcl	Paroxetine Hcl	71	162.9	4886	1318.96	15		71	162.9	1318.96	4886		15
1982698361	Carter	Dustin	Vidalia	GA	13	Physician Assistant	S	Paroxetine Hcl	Paroxetine Hcl	37	95	2850	758.48	11		37	95	758.48	2850		11
1982698866	Deck	Charles	Scranton	PA	42	Internal Medicine	S	Paroxetine Hcl	Paroxetine Hcl	19	27	787	192.44			19	27	192.44	787	*
1982698965	Ford	Barry	Little Rock	AR	5	Family Practice	S	Paroxetine Er	Paroxetine Hcl	12	12	360	967.09			12	12	967.09	360	*
1982698965	Ford	Barry	Little Rock	AR	5	Family Practice	S	Paroxetine Hcl	Paroxetine Hcl	27	43	1290	161.52			27	43	161.52	1290	*
1982699096	Brown	Jack	Sand Springs	OK	40	Family Practice	S	Paroxetine Hcl	Paroxetine Hcl	445	445.6	12061	5083.66	65		374	374.6	3858.85	10141		54
1982699575	Rzasnicki	Michael	Cypress	TX	48	Family Practice	S	Paroxetine Hcl	Paroxetine Hcl	19	49	1470	361.31			19	49	361.31	1470	*
1982699641	Moran	Joseph	Statesville	NC	37	Internal Medicine	S	Paroxetine Hcl	Paroxetine Hcl	34	90	2700	710.02	12		16	46	329.01	1380	*
1982699724	Wolf	Patrick	Wichita	KS	20	Internal Medicine	S	Paroxetine Hcl	Paroxetine Hcl	16	26	780	124.27			16	26	124.27	780	*
1982699773	Perloff	Irene	Brooklyn	NY	36	Internal Medicine	S	Paxil Cr	Paroxetine Hcl	13	13	390	2870.29			13	13	2870.29	390	*
1982700365	Harris	Susan	San Jose	CA	6	Psychiatry & Neurology	T	Paroxetine Hcl	Paroxetine Hcl	12	12	360	122.9			0	0	0	0	#
1982701298	Qadri	Ahmed	Kingwood	TX	48	Internal Medicine	S	Paroxetine Hcl	Paroxetine Hcl	25	39	996	401.9	12	#					#
1982701454	Frischer	Alan	Downey	CA	6	Internal Medicine	S	Paroxetine Hcl	Paroxetine Hcl	17	49	1470	239.86		#					*
1982701611	Mahmood	Shahid	Hagerstown	MD	24	Family Practice	S	Paroxetine Er	Paroxetine Hcl	12	12.2	364	1618.48			0	0	0	0	#
1982701611	Mahmood	Shahid	Hagerstown	MD	24	Family Practice	S	Paroxetine Hcl	Paroxetine Hcl	89	97.8	2809	1128.2	15		46	54.4	735.27	1553	*
1982701710	Balidemaj	Kujtim	Bronx	NY	36	Cardiology	S	Paroxetine Hcl	Paroxetine Hcl	16	24	720	139.68			16	24	139.68	720	*
1982703609	Clardy	Penny	Conway	AR	5	Nurse Practitioner	S	Paroxetine Hcl	Paroxetine Hcl	26	27	790	162.02			0	0	0	0	#
1982704011	Webb	John	La Mesa	CA	6	Family Practice	S	Paroxetine Hcl	Paroxetine Hcl	37	69	2069	1184.84			37	69	1184.84	2069	*
1982704300	Rogan	James	Atlanta	GA	13	Family Practice	S	Paroxetine Hcl	Paroxetine Hcl	154	154	1128	874.63			96	96	450.89	689	*
1982704409	Morgan	Ann	Phoenix	AZ	4	Psychiatry	S	Paroxetine Hcl	Paroxetine Hcl	12	32	960	207.92		*					*
1982705042	Stine	Jay	Haines City	FL	12	Internal Medicine	S	Paroxetine Hcl	Paroxetine Hcl	11	33	990	136.68			11	33	136.68	990	*
1982705836	Sapp	Robert	Spencer	TN	47	Internal Medicine	S	Paroxetine Hcl	Paroxetine Hcl	46	70.5	2087	584.76			34	56.4	384.94	1690	*
1982706560	Johnson	Heidi	East Lansing	MI	26	Family Practice	S	Paroxetine Hcl	Paroxetine Hcl	26	48	1400	437.66			26	48	437.66	1400	*
1982706727	Landrum	Tish	Wheat Ridge	CO	8	Family Practice	S	Paroxetine Hcl	Paroxetine Hcl	29	63	1890	523.25			29	63	523.25	1890	*
1982706768	Ruszkowski	Kristin	Trumbull	CT	9	Nurse Practitioner	S	Paroxetine Hcl	Paroxetine Hcl	16	36	1080	216.27			16	36	216.27	1080	*
1982706891	Piontkowski	Timothy	Lapeer	MI	26	Family Practice	S	Paroxetine Hcl	Paroxetine Hcl	24	72	2160	319.82		#					*
1982707147	Brumley	April	St Louis	MO	29	Nurse Practitioner	S	Paroxetine Hcl	Paroxetine Hcl	17	51	1530	214.08			17	51	214.08	1530	*
1982707246	Sears	Theresa	Rupert	WV	54	Physician Assistant	S	Paroxetine Hcl	Paroxetine Hcl	62	84	2494	591.05	18		30	40	236.15	1200	*
1982707857	Lebeau	David	Belleville	IL	17	Emergency Medicine	S	Paroxetine Hcl	Paroxetine Hcl	32	68	2040	436.57	11	#					*
1982707931	Macknin	Carol	Beachwood	OH	39	Psychiatry & Neurology	T	Paroxetine Hcl	Paroxetine Hcl	18	18	540	57.96			0	0	0	0	#
1982707998	Betancourt	Jorge	Mia	FL	12	Psychiatry	S	Paroxetine Hcl	Paroxetine Hcl	23	30	900	118.93			23	30	118.93	900	*
1982708269	Flowers	Stephanie	Grove City	OH	39	Family Practice	S	Paroxetine Hcl	Paroxetine Hcl	23	61	1830	249.63		#					*
1982708467	Agrawal	Ram	Watervliet	NY	36	Endocrinology	S	Paroxetine Hcl	Paroxetine Hcl	30	56	1680	257.8			30	56	257.8	1680	*
1982709705	Hamada	Susan	South Elgin	IL	17	Internal Medicine	S	Paroxetine Hcl	Paroxetine Hcl	25	52	1560	298.87		#					*
1982709812	Joseph	Sonny	Orlando	FL	12	Psychiatry	S	Paroxetine Hcl	Paroxetine Hcl	67	123	3671	1704.15	16		44	62	739.54	1841	*
1982711099	Twardy	Jolanta	Burlington	WI	55	Internal Medicine	S	Paroxetine Hcl	Paroxetine Hcl	42	98	2940	852.68			42	98	852.68	2940	*
1982711172	Kotamarti	Ramu	Beaverton	OR	41	Internal Medicine	S	Paroxetine Hcl	Paroxetine Hcl	15	41	1230	337.73		#					*
1982711909	Levy	Mark	Sacramento	CA	6	Internal Medicine	S	Paroxetine Hcl	Paroxetine Hcl	58	90	2696	606.85	16	#					#
1982712436	Taylor	Melissa	Morganton	NC	37	Nurse Practitioner	S	Paroxetine Hcl	Paroxetine Hcl	37	65	1942	778.01			19	33	467.55	990	*
1982712733	Spitler	Timothy	Crossville	TN	47	Internal Medicine	S	Paroxetine Hcl	Paroxetine Hcl	25	57	1710	334.36			25	57	334.36	1710	*
1982713483	Boyd	Carter	Bossier City	LA	22	Family Practice	S	Paroxetine Hcl	Paroxetine Hcl	37	83	2490	401.17	11		26	66	325.63	1980	*
1982714416	Green	Rebecca	Mesa	AZ	4	Nurse Practitioner	S	Paroxetine Hcl	Paroxetine Hcl	67	78	1988	763.35	16		22	24	128.74	393	*
1982714473	Dickson	Erik	Chippewa Falls	WI	55	Family Practice	S	Paroxetine Hcl	Paroxetine Hcl	17	17.2	510	157.1		#					*
1982715256	Song	Min	Milton	MA	25	Geriatric Medicine	S	Paroxetine Hcl	Paroxetine Hcl	63	73	1891	649.13	14		63	73	649.13	1891		14
1982715389	Kalb	Julie	Worthington	OH	39	Family Practice	S	Paroxetine Hcl	Paroxetine Hcl	12	36	1080	222.83			12	36	222.83	1080	*
1982715538	Harden	Dennis	Phenix City	AL	1	Family Practice	S	Paroxetine Hcl	Paroxetine Hcl	61	102.8	3060	687.26	17	#					#
1982716270	O'brien	Maureen	Burlington	MA	25	Internal Medicine	S	Paroxetine Hcl	Paroxetine Hcl	15	37	1110	181.03			15	37	181.03	1110	*
1982716437	Cornelius	Deanna	Wilmington	NC	37	Psychiatry	S	Paroxetine Hcl	Paroxetine Hcl	24	32	960	378.52			12	12	268.36	360	*
1982716502	Meisel	Dean	Wilmington	NC	37	Internal Medicine	S	Paroxetine Hcl	Paroxetine Hcl	16	36	1064	285.8			16	36	285.8	1064	*
1982716726	Naik	Suwarna	Batavia	NY	36	Internal Medicine	S	Paroxetine Hcl	Paroxetine Hcl	57	145	4350	1202.44	16	#					#
1982717237	Podval	Marina	Flushing	NY	36	Internal Medicine	S	Paroxetine Hcl	Paroxetine Hcl	19	19	570	83.23			19	19	83.23	570	*
1982717682	Ngo	Vu	Vancouver	WA	53	Internal Medicine	S	Paroxetine Hcl	Paroxetine Hcl	14	42	1260	307.17			14	42	307.17	1260	*
1982717716	Eubanks	Lori	Mansfield	LA	22	Family Practice	S	Paroxetine Hcl	Paroxetine Hcl	23	37	1110	388.87		#					*
1982717773	Peak	Daniel	Franklin	VA	51	Internal Medicine	S	Paroxetine Hcl	Paroxetine Hcl	47	79	2370	470.9			22	54	231.75	1620	*
1982719076	Liu	Juliet	Seattle	WA	53	Internal Medicine	S	Paroxetine Hcl	Paroxetine Hcl	13	33	984	253.67		*					*
1982719134	Grass	Timothy	Franklin	WI	55	Family Practice	S	Paroxetine Hcl	Paroxetine Hcl	25	51	1528	580.07			13	37	457.07	1108	*
1982719472	Ignace	Gerald	Wauwatosa	WI	55	Internal Medicine	S	Paroxetine Hcl	Paroxetine Hcl	26	50.4	1485	451.27			26	50.4	451.27	1485	*
1982719779	Schepens	Steven	Gulfport	MS	28	Family Practice	S	Paroxetine Hcl	Paroxetine Hcl	40	70.6	2119	344.76		#					*
1982719795	Fernandes	Praveen	Omaha	NE	31	Psychiatry	S	Paroxetine Hcl	Paroxetine Hcl	61	81.1	2379	632.94			11	11	55.46	330	*
1982719894	Zarlengo	Marco	Croton On Hudson	NY	36	Internal Medicine	S	Paroxetine Hcl	Paroxetine Hcl	24	54	1620	561.15			11	33	369.32	990	*
1982720538	Manfield	Laura	Wilmington	DE	10	Family Practice	S	Paroxetine Hcl	Paroxetine Hcl	61	179	5370	984.1	20	#					#
1982722245	Hayek	Fredrick	Canton	OH	39	Emergency Medicine	S	Paroxetine Hcl	Paroxetine Hcl	27	32	950	423.98			13	16	140.67	470	*
1982724837	Mobilio	Andrea	Ann Arbor	MI	26	Psychiatry	S	Paroxetine Hcl	Paroxetine Hcl	12	12.2	365	62.5			0	0	0	0	#
1982724852	Phansalkar	Sachin	Taunton	MA	25	Psychiatry & Neurology	T	Paroxetine Hcl	Paroxetine Hcl	20	20	600	249.36			0	0	0	0	#
1982724944	Tomada	Connie Ruth	Poulsbo	WA	53	Internal Medicine	S	Paroxetine Hcl	Paroxetine Hcl	28	60	1800	421.48			28	60	421.48	1800	*
1982726410	Chang-Williams	Sherissa	Tampa	FL	12	Physician Assistant	S	Paroxetine Hcl	Paroxetine Hcl	13	13	349	182.83			13	13	182.83	349	*
1982728705	Gorokhovsky	Diana	Boynton Beach	FL	12	Family Practice	S	Paroxetine Hcl	Paroxetine Hcl	57	163	4890	1256.95	20		57	163	1256.95	4890		20
1982729521	Crowe	Susan	Lakeland	FL	12	Family Practice	S	Paroxetine Hcl	Paroxetine Hcl	29	65	1950	300.63		#					*
1982730230	Dibella	Geoffrey	Newport Beach	CA	6	Psychiatry & Neurology	T	Paroxetine Hcl	Paroxetine Hcl	14	16	480	153.96		*					*
1982731550	Sease	Lorraine	Durham	NC	37	Family Practice	S	Paroxetine Hcl	Paroxetine Hcl	18	50	1500	297.52			18	50	297.52	1500	*
1982731972	Olson	Catherine	San Francisco	CA	6	Family Practice	S	Paroxetine Hcl	Paroxetine Hcl	11	29	870	120.4		*					*
1982732277	Gavrilyuk	Igor	San Diego	CA	6	Internal Medicine	S	Paroxetine Hcl	Paroxetine Hcl	22	58	1740	445.17		#					*
1982734109	Yazgan	Izzet	Capitola	CA	6	Psychiatry	S	Paroxetine Hcl	Paroxetine Hcl	35	43	1270	207.57			24	32	157.79	940	*
1982736757	Miller	Jaynette	Marion	KS	20	Nurse Practitioner	S	Paroxetine Hcl	Paroxetine Hcl	22	32	900	139.85			22	32	139.85	900	*
1982740585	Rose	Lisa	Melbourne	FL	12	Family Practice	S	Paroxetine Hcl	Paroxetine Hcl	15	38	1136	501.98		#					*
1982740957	Scarborough	Joy	Eastman	GA	13	Nurse Practitioner	S	Paroxetine Hcl	Paroxetine Hcl	42	54	1598	329.96			16	24	96.83	702	*
1982743993	Siddiqui	Mohammad	Williamsburg	VA	51	Family Practice	S	Paroxetine Er	Paroxetine Hcl	12	12	333	1489.21			12	12	1489.21	333	*
1982745162	Ward	David	Burlington	NC	37	Psychiatry	S	Paroxetine Hcl	Paroxetine Hcl	13	13	364	123.89			0	0	0	0	#
1982745212	Arja	Tarek	Grand Junction	CO	8	Family Practice	S	Paroxetine Hcl	Paroxetine Hcl	45	55.5	1665	292.59			34	44.5	215.74	1335	*
1982745832	Babb	Frank	New York	NY	36	Pulmonary Disease	S	Paroxetine Hcl	Paroxetine Hcl	12	12	360	39.86			12	12	39.86	360	*
1982745840	Kumar	Anita	Virginia Beach	VA	51	Internal Medicine	S	Paroxetine Hcl	Paroxetine Hcl	28	74	2220	286.67		#					*
1982746350	Mayans	Judith	Coral Gables	FL	12	Psychiatry & Neurology	T	Paroxetine Er	Paroxetine Hcl	16	22	660	661.07			16	22	661.07	660	*
1982746350	Mayans	Judith	Coral Gables	FL	12	Psychiatry & Neurology	T	Paroxetine Hcl	Paroxetine Hcl	145	175	5202	577.68	24		124	152	530.67	4512	#
1982748349	Schober	Sonya	Maple Grove	MN	27	Pediatric Medicine	S	Paroxetine Hcl	Paroxetine Hcl	17	47	1410	285.26			17	47	285.26	1410	*
1982750451	Barta	Gina	Truckee	CA	6	Family Practice	S	Paroxetine Hcl	Paroxetine Hcl	15	31	930	254.11		#					*
1982750881	Bryant	Everett	Dearborn	MI	26	Family Practice	S	Paroxetine Hcl	Paroxetine Hcl	25	25.1	752	202.65		#					*
1982751152	Monheit	Scott	Centennial	CO	8	Family Practice	S	Paroxetine Hcl	Paroxetine Hcl	21	63	1890	937.4		#					*
1982751533	Shives	Eric	Seneca Falls	NY	36	Family Practice	S	Paroxetine Hcl	Paroxetine Hcl	24	72	2160	468.43		#					*
1982752200	Gottlieb	Stanley	East Brunswick	NJ	34	Psychiatry	S	Paroxetine Hcl	Paroxetine Hcl	28	42	1260	375.96		#					*
1982752812	Garcia	Mercy	Bellflower	CA	6	Psychiatry	S	Paroxetine Hcl	Paroxetine Hcl	41	113.8	3399	860.89	11	#					*
1982752952	Vaswani	Sanjay	Bakersfield	CA	6	Psychiatry	S	Paroxetine Hcl	Paroxetine Hcl	36	40.1	1196	279.19		#					*
1982754974	Sartain	Jarred	Tuscaloosa	AL	1	Internal Medicine	S	Paroxetine Hcl	Paroxetine Hcl	21	35	1050	266.98		#					*
1982754982	Zoloty	Kristee	La Vista	NE	31	Internal Medicine	S	Paroxetine Hcl	Paroxetine Hcl	20	54	1620	476.11			20	54	476.11	1620	*
1982755161	Doyle	Lori	Modesto	CA	6	Physician Assistant	S	Paroxetine Hcl	Paroxetine Hcl	16	34	1020	162.66		*					*
1982756763	Henk	Duane	Anderson	SC	45	Family Practice	S	Paroxetine Hcl	Paroxetine Hcl	37	107	3210	865.56	13		37	107	865.56	3210		13
1982758132	Koneru	Chandra	Athens	AL	1	Internal Medicine	S	Paroxetine Hcl	Paroxetine Hcl	13	17	510	132.31		#					*
1982758553	Hollins-Dortch	Rhonda	Nashville	TN	47	Nurse Practitioner	S	Paroxetine Hcl	Paroxetine Hcl	13	13	390	79.2			13	13	79.2	390	*
1982760534	Ahmed	Adiba	Pittsburgh	PA	42	Internal Medicine	S	Paroxetine Hcl	Paroxetine Hcl	13	13	364	66.79			13	13	66.79	364	*
1982760542	Banatoski	Jill	Westbrook	CT	9	Internal Medicine	S	Paroxetine Er	Paroxetine Hcl	17	37	1110	2524.46			17	37	2524.46	1110	*
1982760542	Banatoski	Jill	Westbrook	CT	9	Internal Medicine	S	Paroxetine Hcl	Paroxetine Hcl	19	53	1590	464.93			19	53	464.93	1590	*
1982760724	Rosa	Edward	Coral Springs	FL	12	Psychiatry	S	Paroxetine Hcl	Paroxetine Hcl	88	158	4740	1242.45	18		42	80	577.3	2400	*
1982761102	Norsworthy	Eric	Beaver Dam	KY	21	Family Practice	S	Paroxetine Hcl	Paroxetine Hcl	40	56	1680	268.92		#					*
1982761474	Dugue	Gabriel	New Hyde Park	NY	36	Preventive Medicine	S	Paroxetine Hcl	Paroxetine Hcl	31	39	1170	238.04			31	39	238.04	1170	*
1982762183	Allu	Sridevi	Newtown Square	PA	42	Internal Medicine	S	Paroxetine Hcl	Paroxetine Hcl	17	17	463	131.14			17	17	131.14	463	*
1982762522	Cherenek Randall	Yeidhit	North Fort Myers	FL	12	Physician Assistant	S	Paroxetine Hcl	Paroxetine Hcl	22	52	1560	544.72		#					*
1982763785	Bickel	Gregory	Yakima	WA	53	Physician Assistant	S	Paroxetine Hcl	Paroxetine Hcl	22	36	1080	574.1		#					*
1982763959	Sonander	Jan	Santa Rosa	CA	6	Family Practice	S	Paroxetine Hcl	Paroxetine Hcl	19	57	1710	610.32			19	57	610.32	1710	*
1982764551	Fannin	William	Pikeville	KY	21	Internal Medicine	T	Paroxetine Hcl	Paroxetine Hcl	19	19	540	88.82		#					*
1982764593	Kanabar	Hasmukh	Madisonville	TN	47	Family Practice	S	Paroxetine Hcl	Paroxetine Hcl	49	88	2618	531.66	12		26	51	353.07	1508	*
1982765475	Lammons	Edward	Phenix City	AL	1	Family Practice	S	Paroxetine Hcl	Paroxetine Hcl	16	28	840	135.85		*					*
1982765707	Prieto Agostini	Edgardo	Coquas	PR	72	Psychiatry	S	Paroxetine Hcl	Paroxetine Hcl	475	494	14790	2823.56	58		126	133	796.13	3990		16
1982766291	Raber	Eugene	Glen Cove	NY	36	Internal Medicine	S	Paroxetine Hcl	Paroxetine Hcl	27	47	1410	418.98		#					*
1982766325	Wesler	Lee	Dayville	CT	9	Internal Medicine	S	Paroxetine Hcl	Paroxetine Hcl	33	61.9	1847	276.23		#					*
1982767265	Irani	Farhad	Naples	FL	12	Internal Medicine	S	Paroxetine Hcl	Paroxetine Hcl	38	112	3347	1515.12		#					*
1982767463	Sodaro	Edward	Amityville	NY	36	Psychiatry	S	Paroxetine Er	Paroxetine Hcl	18	18	540	1502.9			18	18	1502.9	540	*
1982767463	Sodaro	Edward	Amityville	NY	36	Psychiatry	S	Paroxetine Hcl	Paroxetine Hcl	29	52	1560	509.2			18	39	475.72	1170	*
1982767497	Summer	Beverly	Irmo	SC	45	Nurse Practitioner	S	Paroxetine Hcl	Paroxetine Hcl	13	21	630	136.7			13	21	136.7	630	*
1982767828	Chen	Xiaomei	Plainsboro	NJ	34	Internal Medicine	S	Paroxetine Hcl	Paroxetine Hcl	30	52	1505	673.59			30	52	673.59	1505	*
1982767893	Sinno	Bassam	Encinitas	CA	6	Psychiatry & Neurology	T	Paroxetine Hcl	Paroxetine Hcl	19	19	570	161.56		*					*
1982769980	Melvani	Ramesh	La Grange Park	IL	17	Internal Medicine	S	Paroxetine Hcl	Paroxetine Hcl	20	56	1680	693.1			20	56	693.1	1680	*
1982770178	Ramos Conde	Andres	Cidra	PR	72	Family Practice	S	Paroxetine Hcl	Paroxetine Hcl	42	42	1260	282.22		#					*
1982770764	Mannarelli	Leonard	North Scituate	RI	44	Internal Medicine	S	Paroxetine Hcl	Paroxetine Hcl	13	37	1110	264.63			13	37	264.63	1110	*
1982771705	Labib	Sameh	Riverside	CA	6	Neurology	S	Paroxetine Hcl	Paroxetine Hcl	42	42	1260	206.29		#					*
1982771747	Rubright	Herbert	Schuylkill Haven	PA	42	Geriatric Medicine	S	Paroxetine Hcl	Paroxetine Hcl	35	35	510	304.46			35	35	304.46	510	*
1982771861	Herman	Ira	Jenkintown	PA	42	Psychiatry	S	Paroxetine Hcl	Paroxetine Hcl	23	31	930	155.93			23	31	155.93	930	*
1982773164	Inpanbutr-Martinkus	Melissa	Indianapolis	IN	18	Family Practice	S	Paroxetine Hcl	Paroxetine Hcl	13	21	630	149.76			0	0	0	0	#
1982773354	Rao	Ashok	Modesto	CA	6	Psychiatry	S	Paroxetine Hcl	Paroxetine Hcl	12	12	360	69.6			0	0	0	0	#
1982773610	Bennett	Cecil	Newnan	GA	13	Family Practice	S	Paroxetine Hcl	Paroxetine Hcl	42	96	2880	872.28	11		30	62	574.15	1860	*
1982773891	Pitman	Shannon	Blue Ridge	GA	13	Family Practice	S	Paroxetine Hcl	Paroxetine Hcl	28	74	2220	590.28		#					*
1982773966	Shih	Irene	Palo Alto	CA	6	Internal Medicine	S	Paroxetine Hcl	Paroxetine Hcl	15	45	1350	590.23			15	45	590.23	1350	*
1982773982	Medina	Ignacio	Bronx	NY	36	Psychiatry & Neurology	T	Paroxetine Hcl	Paroxetine Hcl	40	46	1380	321.53			12	18	115.28	540	*
1982774196	Herman	Merrill	Bronx	NY	36	Psychiatry	S	Paroxetine Hcl	Paroxetine Hcl	11	11	330	61.79			0	0	0	0	#
1982774360	Sheasley	Jill	Clackamas	OR	41	Family Practice	S	Paroxetine Hcl	Paroxetine Hcl	12	32	960	193.14			12	32	193.14	960	*
1982775037	Verrilli	Albert	Clinton	NC	37	Family Practice	S	Paroxetine Hcl	Paroxetine Hcl	59	83	2487	865.96			59	83	865.96	2487	*
1982775326	Sygnarowicz	Krzysztof	Copiague	NY	36	Internal Medicine	S	Paroxetine Hcl	Paroxetine Hcl	20	34	1020	238.97			20	34	238.97	1020	*
1982775961	Hackett	Daniel	Riverside	CA	6	Psychiatry	S	Paroxetine Hcl	Paroxetine Hcl	34	95.7	2843	569.25	12	#					*
1982776118	Dendrinos	George	Vineland	NJ	34	Family Practice	S	Paroxetine Hcl	Paroxetine Hcl	11	33	990	206.75			11	33	206.75	990	*
1982777355	Sheikh	Firoz	Culver City	CA	6	Family Practice	S	Paroxetine Hcl	Paroxetine Hcl	11	33	990	332.11			11	33	332.11	990	*
1982778841	Seth	Usha	Coconut Creek	FL	12	Internal Medicine	S	Paroxetine Hcl	Paroxetine Hcl	13	39	1170	122.92			13	39	122.92	1170	*
1982779070	Newman	Steven	Brooklyn	NY	36	Psychiatry	S	Paroxetine Hcl	Paroxetine Hcl	77	119	3475	1133.12	13		59	91	879.46	2635	*
1982780078	Behm	Dutsi	Brooklyn	NY	36	Internal Medicine	S	Paroxetine Hcl	Paroxetine Hcl	24	40	1200	218.95			24	40	218.95	1200	*
1982780128	Zafrani	Michael	Aica	HI	15	Psychiatry	S	Paroxetine Hcl	Paroxetine Hcl	39	53	1590	317.55		#					*
1982780409	Xu	Jing	San Jose	CA	6	Internal Medicine	S	Paroxetine Hcl	Paroxetine Hcl	14	30	900	192.49			14	30	192.49	900	*
1982780722	Johnson	Robert	Leland	NC	37	Family Practice	S	Paroxetine Hcl	Paroxetine Hcl	26	66	1980	507.29		#					*
1982781407	Vessely	Paul	Whiteland	IN	18	Family Practice	S	Paroxetine Hcl	Paroxetine Hcl	44	98.1	2914	794.15	12	#					#
1982781563	Carver	Gary	Coshocton	OH	39	Internal Medicine	S	Paroxetine Hcl	Paroxetine Hcl	11	32.9	988	251.35			11	32.9	251.35	988	*
1982782181	Herd	Patrick	Fort Supply	OK	40	Psychiatry	S	Paroxetine Hcl	Paroxetine Hcl	39	43	1220	306.57		*					*
1982782363	Joseph	Dawn	Willoughby	OH	39	Internal Medicine	S	Paroxetine Hcl	Paroxetine Hcl	32	85.8	2573	324.62			32	85.8	324.62	2573	*
1982783353	Jimenez	Maurin	Hialeah	FL	12	Family Practice	S	Paroxetine Hcl	Paroxetine Hcl	25	73	2190	234.18			25	73	234.18	2190	*
1982783973	Crawford	Harry	Harrisonburg	VA	51	Internal Medicine	S	Paroxetine Hcl	Paroxetine Hcl	13	29	868	155.13			13	29	155.13	868	*
1982784435	Minchin	Susan	Saint Louis	MO	29	Psychiatry	S	Paroxetine Hcl	Paroxetine Hcl	46	58	1694	1035.29			31	35	398.87	1004	*
1982784591	Muckenhirn	Diane	Saint Paul	MN	27	Nurse Practitioner	S	Paroxetine Hcl	Paroxetine Hcl	15	40	1200	188.87			15	40	188.87	1200	*
1982784971	Olson	James	Tucson	AZ	4	Family Practice	S	Paroxetine Hcl	Paroxetine Hcl	16	20	600	130.27		*					*
1982785085	Badri	Maher	North Bergen	NJ	34	Internal Medicine	S	Paroxetine Hcl	Paroxetine Hcl	44	60	1800	351.25			20	36	257.68	1080	*
1982785713	Mahmud	Sarwat	Torrance	CA	6	Nephrology	S	Paroxetine Hcl	Paroxetine Hcl	11	33	990	229.19			11	33	229.19	990	*
1982785739	Guzman	Hortencia	San Diego	CA	6	Physician Assistant	S	Paroxetine Hcl	Paroxetine Hcl	54	72	2160	317.06	12		40	54	257.71	1620	*
1982786224	Thanki	Paresh	Valdosta	GA	13	Psychiatry	S	Paroxetine Hcl	Paroxetine Hcl	39	39	1163	318.64			14	14	33.13	420	*
1982786240	Kalika	Sima	Brooklyn	NY	36	Family Practice	S	Paroxetine Hcl	Paroxetine Hcl	12	12	360	49.04			12	12	49.04	360	*
1982786786	Keiser	Alan	Schwenksville	PA	42	Family Practice	S	Paroxetine Hcl	Paroxetine Hcl	37	101	3030	976.98	11		37	101	976.98	3030		11
1982786893	Livshits	Larisa	Fairfield	NJ	34	Internal Medicine	S	Paroxetine Hcl	Paroxetine Hcl	16	36	1064	276.57			16	36	276.57	1064	*
1982786968	Dueber	Shelly	Westport	WA	53	Family Practice	S	Paroxetine Hcl	Paroxetine Hcl	47	91	2722	820.92			47	91	820.92	2722	*
1982787057	Feghali	Nabil	Canoga Park	CA	6	Internal Medicine	S	Paroxetine Hcl	Paroxetine Hcl	64	98.2	2942	602.18	17		51	85.2	561.84	2552	#
1982788519	Chu	Ann	Huntsville	AL	1	Family Practice	S	Paroxetine Hcl	Paroxetine Hcl	11	11	330	72.93			11	11	72.93	330	*
1982788964	Thompson	Dean	Santa Rosa	CA	6	Internal Medicine	S	Paroxetine Hcl	Paroxetine Hcl	11	36.7	1100	200.85			11	36.7	200.85	1100	*
1982789160	Thotakura	Rajakumar	Winston Salem	NC	37	Psychiatry	S	Paroxetine Hcl	Paroxetine Hcl	31	47	1410	438.2		#					*
1982789194	Polanco	Marcelo	Church Point	LA	22	Family Practice	S	Paroxetine Hcl	Paroxetine Hcl	13	15	450	56.7		*					*
1982789301	Warres	Neil	Pikesville	MD	24	Psychiatry & Neurology	T	Paroxetine Hcl	Paroxetine Hcl	13	13	390	46.27			0	0	0	0	#
1982789657	Tsotsiashvili	Merab	Richmond	CA	6	Psychiatry & Neurology	T	Paroxetine Hcl	Paroxetine Hcl	31	77.9	2335	962.8			16	53.3	371.59	1600	*
1982790515	Bower	Anna	Munster	IN	18	Certified Clinical Nurse Specialist	S	Paroxetine Hcl	Paroxetine Hcl	11	23	690	170.82		*					*
1982791208	Miller	Timothy	Cleveland	OH	39	Family Practice	S	Paroxetine Hcl	Paroxetine Hcl	34	68	2040	252.91			34	68	252.91	2040	*
1982791455	Olstein	William	Huntingdon	PA	42	Family Practice	S	Paroxetine Hcl	Paroxetine Hcl	14	36	1080	196.24			14	36	196.24	1080	*
1982791547	Aquavia	Mary	Southbury	CT	9	Internal Medicine	S	Paroxetine Hcl	Paroxetine Hcl	18	52	1560	484.15			18	52	484.15	1560	*
1982791562	Gevorkian	Rafayel	Los Angeles	CA	6	General Practice	S	Paroxetine Hcl	Paroxetine Hcl	80	80	2400	480.27			80	80	480.27	2400	*
1982792040	Nelson	Allan	Pentwater	MI	26	Family Practice	S	Paroxetine Hcl	Paroxetine Hcl	13	39	1170	344.74			13	39	344.74	1170	*
1982792131	Patterson	Brian	Bellingham	WA	53	Family Practice	S	Paroxetine Hcl	Paroxetine Hcl	38	80.8	2425	1157.87	14	#					#
1982792883	Sharpless	Gary	Conroe	TX	48	Internal Medicine	S	Paroxetine Hcl	Paroxetine Hcl	106	238	7108	1578.84	26	#					#
1982793352	Mccolloster	Patrick	Houston	TX	48	Family Practice	S	Paroxetine Hcl	Paroxetine Hcl	24	61	1830	440.38		#					*
1982793428	Meicher	Dawn	Waitsburg	WA	53	Nurse Practitioner	S	Paroxetine Hcl	Paroxetine Hcl	23	54	1620	475.74			11	33	250.66	990	*
1982793790	Iqbal	Anjum	Somerset	KY	21	Internal Medicine	S	Paroxetine Hcl	Paroxetine Hcl	110	180	5336	1041.67	22		95	163	940.68	4874	#
1982794640	Colon-Ortiz	Richard	Bogalusa	LA	22	Cardiology	S	Paroxetine Hcl	Paroxetine Hcl	19	33	990	133.24			19	33	133.24	990	*
1982794665	Shaffer	Weldon	Christiansburg	VA	51	Obstetrics & Gynecology	S	Paroxetine Hcl	Paroxetine Hcl	12	12	360	126.21			0	0	0	0	#
1982794707	Miller	Michael	Belleville	NJ	34	Internal Medicine	S	Paroxetine Hcl	Paroxetine Hcl	23	49	1460	430.89			23	49	430.89	1460	*
1982795001	Seddon	Jennifer	Dunn	NC	37	Family Practice	S	Paroxetine Hcl	Paroxetine Hcl	48	82	2460	562.82		#					*
1982795357	Shekar	Chandra	Oshkosh	WI	55	Psychiatry	S	Paroxetine Hcl	Paroxetine Hcl	34	42	1260	250.12			17	23	141.14	690	*
1982795753	Kim	Lisa	Ellicott City	MD	24	General Practice	S	Paroxetine Hcl	Paroxetine Hcl	18	46	1372	275			18	46	275	1372	*
1982795761	Wilson	David	Oneonta	AL	1	Family Practice	S	Paroxetine Hcl	Paroxetine Hcl	65	125	3732	981.22	14		36	66	615.23	1980	*
1982795787	Divish	Margaret	Charlotte	NC	37	Internal Medicine	S	Paroxetine Hcl	Paroxetine Hcl	36	36	939	427.35			25	25	317.53	632	*
1982796165	Pattara	Santi	Santa Ana	CA	6	Psychiatry	S	Paroxetine Hcl	Paroxetine Hcl	27	41	1230	367.81		#					*
1982796280	Crnkovich	Timothy	Omaha	NE	31	Internal Medicine	S	Paroxetine Hcl	Paroxetine Hcl	25	57	1692	548.38		#					*
1982796512	Elick-Shawver	Camille	Portland	IN	18	Nurse Practitioner	S	Paroxetine Hcl	Paroxetine Hcl	25	55	1650	438.5		#					*
1982796686	Danowski	David	Prescott	AZ	4	Internal Medicine	S	Paroxetine Hcl	Paroxetine Hcl	63	157	4680	1124.95	14		63	157	1124.95	4680		14
1982797536	Whitby	Rodney	Paris	TN	47	Internal Medicine	S	Paroxetine Hcl	Paroxetine Hcl	39	55	1234	272.86			39	55	272.86	1234	*
1982797668	Bodie	David	Port Clinton	OH	39	Family Practice	S	Paroxetine Hcl	Paroxetine Hcl	38	88	2640	413.98			38	88	413.98	2640	*
1982797874	Brinkman	Angela	Willowick	OH	39	Family Practice	S	Paroxetine Hcl	Paroxetine Hcl	17	45	1350	368.79		#					*
1982798195	Desilvester	George	Carmel	IN	18	Family Practice	S	Paroxetine Hcl	Paroxetine Hcl	12	36	1080	342.89		*					*
1982798849	Long	Paul	Hilton Head Island	SC	45	Internal Medicine	S	Paroxetine Er	Paroxetine Hcl	13	21	615	1029.03			13	21	1029.03	615	*
1982798849	Long	Paul	Hilton Head Island	SC	45	Internal Medicine	S	Paroxetine Hcl	Paroxetine Hcl	14	34	1020	302.55			14	34	302.55	1020	*
1982798914	Jimenez-Silva	Jeanette	Bridgeton	NJ	34	Internal Medicine	S	Paroxetine Hcl	Paroxetine Hcl	74	128	3696	1176.01	14	#					#
1982799086	Sanchez-Zuniga	Salvador	Quincy	IL	17	Psychiatry	S	Paroxetine Hcl	Paroxetine Hcl	71	83.2	2310	1072.99		*					*
1982799490	Chaudhri	Mahipal	Santee	CA	6	Psychiatry	S	Paroxetine Hcl	Paroxetine Hcl	21	27	810	159.83			21	27	159.83	810	*
1982799813	Mann	Rupinder	Rancho Mirage	CA	6	Geriatric Medicine	S	Paroxetine Hcl	Paroxetine Hcl	44	127	3810	1215.76	15	#					#
1982800199	Ghahramani	Edmond	Turlock	CA	6	Family Practice	S	Paroxetine Hcl	Paroxetine Hcl	30	66.5	1995	502.17		#					*
1982801429	Holzinger	Jennifer	Hooksett	NH	33	Family Practice	S	Paroxetine Hcl	Paroxetine Hcl	12	36	1080	354.08		*					*
1982802419	Huff	Jeremy	Beaumont	TX	48	Internal Medicine	S	Paroxetine Hcl	Paroxetine Hcl	62	92	2760	931.75	15		62	92	931.75	2760		15
1982802617	Rodriguez	Maria	Lee	NH	33	Family Practice	S	Paroxetine Hcl	Paroxetine Hcl	15	45	1350	410.36			15	45	410.36	1350	*
1982802807	Clarkson	Eric	Pratt	KS	20	Family Practice	S	Paroxetine Hcl	Paroxetine Hcl	13	29	848	104.53		*					*
1982802906	Mikhelson	Alex	Staten Island	NY	36	Psychiatry	S	Paroxetine Hcl	Paroxetine Hcl	11	11	330	62.7			0	0	0	0	#
1982803995	Swift	Lisa	Tucker	GA	13	Nurse Practitioner	S	Paroxetine Hcl	Paroxetine Hcl	20	40	1200	374.48		#					*
1982805354	Meitz	Nicole	Saint Louis	MO	29	Nurse Practitioner	S	Paroxetine Hcl	Paroxetine Hcl	20	42	1254	485.5		*					*
1982805396	Garcia	Julia	Saint Marys	PA	42	Family Practice	S	Paroxetine Hcl	Paroxetine Hcl	24	38	1140	335.21		*					*
1982805586	Boutte	Nedrana	Winnie	TX	48	Family Practice	S	Paroxetine Hcl	Paroxetine Hcl	55	73	2167	398.86		#					*
1982805735	Stewart	Jeffrey	Philadelphia	PA	42	Pulmonary Disease	S	Paroxetine Hcl	Paroxetine Hcl	11	11	330	24.97			11	11	24.97	330	*
1982805776	Deberry	Melissa	Hampton Cove	AL	1	Family Practice	S	Paroxetine Hcl	Paroxetine Hcl	41	95	2850	428.32			30	62	261.09	1860	*
1982808531	Seignon	Jean	Fort Worth	TX	48	Physician Assistant	S	Paroxetine Hcl	Paroxetine Hcl	15	15	450	101.77			15	15	101.77	450	*
1982808572	Schnaiderman	David	Edinburg	TX	48	Family Practice	S	Paroxetine Hcl	Paroxetine Hcl	35	73	2190	575.83		#					*
1982809356	Abraham	Joseph	Elmhurst	IL	17	Internal Medicine	S	Paroxetine Hcl	Paroxetine Hcl	20	48	1440	425.15		#					*
1982809380	Selem	Lourdes	Homestead	FL	12	Psychiatry	S	Paroxetine Hcl	Paroxetine Hcl	159	167.6	5018	1709.42	24		44	50.4	444.93	1511		12
1982810198	Knight	Shirlann	Springfield	OH	39	Psychiatry	S	Paroxetine Hcl	Paroxetine Hcl	79	95	2838	649.44	11		29	29	109.1	858	*
1982812012	Young	David	Bernville	PA	42	Family Practice	S	Paroxetine Hcl	Paroxetine Hcl	38	88	2634	553.77			21	63	349.08	1890	*
1982813028	Valachovic	Michael	Dallas	TX	48	Internal Medicine	S	Paroxetine Hcl	Paroxetine Hcl	12	32	960	234.73			12	32	234.73	960	*
1982814158	Doolittle	Matthew	New York	NY	36	Psychiatry	S	Paroxetine Hcl	Paroxetine Hcl	37	49	1448	320.11			24	36	256.73	1058	*
1982814638	Frogozo	Debbie	San Diego	CA	6	Physician Assistant	S	Paroxetine Hcl	Paroxetine Hcl	11	33.7	1010	465.34			11	33.7	465.34	1010	*
1982815999	Puttagunta	Divijani	Dallas	TX	48	Internal Medicine	S	Paroxetine Hcl	Paroxetine Hcl	13	22.9	660	197.41			13	22.9	197.41	660	*
1982816294	Carson	Dennis	Elyria	OH	39	Family Practice	S	Paroxetine Hcl	Paroxetine Hcl	30	62	1860	308.89		#					*
1982817433	Gareth	Kathleen	Wilmington	DE	10	Nurse Practitioner	S	Paroxetine Hcl	Paroxetine Hcl	13	27	810	201.94		*					*
1982817482	O'donnell	Margaret	Lynbrook	NY	36	Nurse Practitioner	S	Paroxetine Hcl	Paroxetine Hcl	13	39	1170	159.83			13	39	159.83	1170	*
1982817995	Syed	Gulrez	Indianapolis	IN	18	Family Practice	S	Paroxetine Hcl	Paroxetine Hcl	14	36.8	1096	217.09		*					*
1982819074	Geoffrey	Russell	Eugene	OR	41	Psychiatry & Neurology	T	Paroxetine Hcl	Paroxetine Hcl	23	23.2	674	211.12			0	0	0	0	#
1982820510	Perry-Nagamoto	Marsha	Chandler	AZ	4	Nurse Practitioner	S	Paroxetine Hcl	Paroxetine Hcl	12	12	360	135.42			12	12	135.42	360	*
1982824389	Alabi	Titilayo	Waltham	MA	25	Family Practice	S	Paroxetine Hcl	Paroxetine Hcl	16	48	1440	279.19			16	48	279.19	1440	*
1982825832	Shephard	Rebekah	Chicago	IL	17	Nurse Practitioner	S	Paroxetine Hcl	Paroxetine Hcl	14	22	660	271.17			0	0	0	0	#
1982826285	Kielbiowski	Mark	Greensburg	PA	42	Family Practice	S	Paroxetine Hcl	Paroxetine Hcl	27	47	1410	169.5			27	47	169.5	1410	*
1982829248	Juarez	Thaddeus	Beverly Hills	CA	6	Psychiatry	S	Paroxetine Hcl	Paroxetine Hcl	28	28	840	230.97			13	13	87	390	*
1982829297	Narra	Kanthi Charan	Lewisburg	TN	47	Family Practice	S	Paroxetine Hcl	Paroxetine Hcl	30	78	2305	446.96			30	78	446.96	2305	*
1982829628	Shuster	Anna	Cape Coral	FL	12	Family Practice	S	Paroxetine Hcl	Paroxetine Hcl	32	69	2070	901.21			13	39	408.88	1170	*
1982829719	Wilkes Requenez	Melissa	Denver	CO	8	Psychiatry	S	Paroxetine Hcl	Paroxetine Hcl	16	48	1440	408.36		*					*
1982830345	Jones	Rachelle	Rexburg	ID	16	Nurse Practitioner	S	Paroxetine Hcl	Paroxetine Hcl	13	13	390	127.72		*					*
1982830436	Felix	Angela	Glendale	AZ	4	Internal Medicine	S	Paroxetine Hcl	Paroxetine Hcl	19	57	1710	476.14		#					*
1982831657	Fitzgerald	Adam	Saint Louis	MO	29	Family Practice	S	Paroxetine Hcl	Paroxetine Hcl	29	63	1890	595.27			17	51	460.35	1530	*
1982831939	Diamond	Alphonsus	Monticello	IN	18	Family Practice	S	Paroxetine Hcl	Paroxetine Hcl	18	42	1260	296.36			18	42	296.36	1260	*
1982833307	O'donnell	Mary	Woodbury	NY	36	Physician Assistant	S	Paroxetine Hcl	Paroxetine Hcl	12	14	398	42.58			12	14	42.58	398	*
1982833489	Macechko	Michael	Fayetteville	AR	5	Family Practice	S	Paroxetine Hcl	Paroxetine Hcl	16	18.2	545	126.96			16	18.2	126.96	545	*
1982834198	Ricketts	Robert	Rochester Hills	MI	26	Family Practice	S	Paroxetine Hcl	Paroxetine Hcl	17	49	1470	366.11		#					*
1982834750	Mclendon	Katherine	Morrison	TN	47	Nurse Practitioner	S	Paroxetine Hcl	Paroxetine Hcl	14	16.2	485	251.57		#					*
1982835526	Poulose	Mon	Grand Rapids	MI	26	Psychiatry	S	Paroxetine Hcl	Paroxetine Hcl	30	42	1260	251.78			12	16	93.53	480	*
1982836045	Madabushi	Jayakrishna	Omaha	NE	31	Psychiatry	S	Paroxetine Hcl	Paroxetine Hcl	33	47	1410	325.75			12	12	96.26	360	*
1982837563	Zimmerman	Christina	Phoenix	AZ	4	Nurse Practitioner	S	Paroxetine Hcl	Paroxetine Hcl	20	48	1420	377.38		#					*
1982839197	Cousart	Tabitha	Yadkinville	NC	37	Nurse Practitioner	S	Paroxetine Hcl	Paroxetine Hcl	79	177	5265	1419.38	25		52	106	937.75	3135	#
1982839957	Sarwar	Sajjad	Grand Rapids	MI	26	Psychiatry	S	Paroxetine Hcl	Paroxetine Hcl	41	65	1943	703.97			22	42	377	1260	*
1982842118	Salah Aldin	Nabil	Toa Baja	PR	72	General Practice	S	Paroxetine Hcl	Paroxetine Hcl	16	16	480	158.99		*					*
1982843074	Garcia	Jose	Benkelman	NE	31	Family Practice	S	Paroxetine Hcl	Paroxetine Hcl	25	25	750	202.45		#					*
1982843231	Downing	April	Jackson	TN	47	Nurse Practitioner	S	Paroxetine Hcl	Paroxetine Hcl	106	106	881	529.33			106	106	529.33	881	*
1982845939	Ellis	Elizabeth	Sheridan	AR	5	Nurse Practitioner	S	Paroxetine Hcl	Paroxetine Hcl	28	44	1320	539.38		*					*
1982846960	Ho	Heather	Glendale	WI	55	Family Practice	S	Paroxetine Hcl	Paroxetine Hcl	12	26	780	89.3			12	26	89.3	780	*
1982847174	Copeland	Wendy	Valdosta	GA	13	Physician Assistant	S	Paroxetine Hcl	Paroxetine Hcl	12	24	720	205.96			12	24	205.96	720	*
1982847182	Burch	Ryan	Menomonee Falls	WI	55	Family Practice	S	Paroxetine Hcl	Paroxetine Hcl	26	69.4	2082	765.63		#					*
1982847455	Carmona	Claudia	Redlands	CA	6	Psychiatry	S	Paroxetine Hcl	Paroxetine Hcl	13	31	929	346.63		*					*
1982850152	Pathak	Rishi	Keizer	OR	41	Family Practice	S	Paroxetine Hcl	Paroxetine Hcl	18	38	1140	309.49		#					*
1982850756	Earley	Brian	Boulder City	NV	32	Family Practice	S	Paroxetine Hcl	Paroxetine Hcl	54	160.7	4820	1539.28	17	#					#
1982851143	Joshi	Sushan	Coos Bay	OR	41	Internal Medicine	S	Paroxetine Hcl	Paroxetine Hcl	36	90	2700	378.59	11		25	67	257.74	2010	*
1982851192	Anozie	Chidinma	Chicago	IL	17	Family Practice	S	Paroxetine Hcl	Paroxetine Hcl	36	92	2760	1081.17	11	#					*
1982852893	Mcwhorter-Hill	Erica	Burkesville	KY	21	Nurse Practitioner	S	Paroxetine Hcl	Paroxetine Hcl	12	12	360	49.23			0	0	0	0	#
1982855714	Berry	Nicole	South Euclid	OH	39	Nurse Practitioner	S	Paroxetine Hcl	Paroxetine Hcl	30	34	1005	435.75	11		14	16	171.94	465	*
1982856472	Tabor	Jennifer	Mount Sterling	KY	21	Nurse Practitioner	S	Paroxetine Hcl	Paroxetine Hcl	14	34	1020	144.06		#					*
1982857165	Houser	Dana	Columbus	OH	39	Internal Medicine	S	Paroxetine Hcl	Paroxetine Hcl	68	196	5880	943.37	24	#					#
1982858239	Bhatti	Danish	Omaha	NE	31	Neurology	S	Paroxetine Hcl	Paroxetine Hcl	29	61	1830	475.41	11	#					*
1982860367	Kiragu	David	Wilson	NC	37	Internal Medicine	S	Paroxetine Hcl	Paroxetine Hcl	16	32	960	135.34		#					*
1982861340	Gyang	Anthony	Saint Cloud	FL	12	Obstetrics & Gynecology	S	Paroxetine Hcl	Paroxetine Hcl	14	14	420	89.44			0	0	0	0	#
1982861621	Cassidy	Tommie	Springhill	LA	22	Nurse Practitioner	S	Paroxetine Hcl	Paroxetine Hcl	61	75	2250	481.5			50	64	406.67	1920	*
1982861720	O'neil	Diana	St Petersburg	FL	12	Nurse Practitioner	S	Paroxetine Hcl	Paroxetine Hcl	43	57	1710	307.64			26	34	146.57	1020	*
1982863882	Akioyame	Franklin	Las Vegas	NV	32	Nurse Practitioner	S	Paroxetine Hcl	Paroxetine Hcl	32	32	960	365.51		*					*
1982863924	Farris	Scott	Knoxville	TN	47	Certified Clinical Nurse Specialist	S	Paroxetine Hcl	Paroxetine Hcl	19	23	690	189.18		*					*
1982865101	Chiu	Judy	Avon	CT	9	Family Practice	S	Paroxetine Hcl	Paroxetine Hcl	29	73	2160	389.23			29	73	389.23	2160	*
1982865382	Hartwig	Thomas	Ann Arbor	MI	26	Psychiatry	S	Paroxetine Hcl	Paroxetine Hcl	68	124.9	3685	1330.07	13		29	67	785.86	1966	*
1982866067	Shreiba	Mohammed	Springfield	IL	17	Psychiatry	S	Paroxetine Hcl	Paroxetine Hcl	52	52.2	1556	325.99			0	0	0	0	#
1982866653	Afzal	Adeel	Conroe	TX	48	Internal Medicine	S	Paroxetine Hcl	Paroxetine Hcl	46	117	3510	733.35	12	#					*
1982866679	Ruden	Nathan	Salt Lake City	UT	49	Family Practice	S	Paroxetine Hcl	Paroxetine Hcl	64	70	2023	1044.56			64	70	1044.56	2023	*
1982867008	Munt	Katherine	Salt Lake City	UT	49	Family Practice	S	Paroxetine Hcl	Paroxetine Hcl	17	49	1470	592.59		*					*
1982867420	Castillano	Jesse	Detroit	MI	26	Geriatric Medicine	S	Paroxetine Hcl	Paroxetine Hcl	12	12	360	109.42			12	12	109.42	360	*
1982867602	Mehta	Krunal	Glendora	CA	6	Family Practice	S	Paroxetine Hcl	Paroxetine Hcl	15	29.4	841	191.46		*					*
1982868303	Kuhn	David	Ocala	FL	12	Internal Medicine	S	Paroxetine Hcl	Paroxetine Hcl	26	54	1620	276.55			26	54	276.55	1620	*
1982868972	Shah	Sundeep	The Villages	FL	12	Internal Medicine	S	Paroxetine Hcl	Paroxetine Hcl	84	250	7500	1237.09	22	#					#
1982869293	Ilyas	Mahwish	Houston	TX	48	Internal Medicine	S	Paroxetine Hcl	Paroxetine Hcl	20	20	452	185.22			20	20	185.22	452	*
1982869335	Mui	Timothy	Flemington	NJ	34	Family Practice	S	Paroxetine Hcl	Paroxetine Hcl	13	29	870	315.1		*					*
1982869848	Collins	Kimberly	Seattle	WA	53	Family Practice	S	Paroxetine Hcl	Paroxetine Hcl	13	13	390	55.9			13	13	55.9	390	*
1982870788	Kulbeth	Donald	Conway	AR	5	Nurse Practitioner	S	Paroxetine Hcl	Paroxetine Hcl	14	26	780	121.86			14	26	121.86	780	*
1982871265	Smalley	Daniel	Ludington	MI	26	General Practice	S	Paroxetine Hcl	Paroxetine Hcl	73	73	1977	1230.37	13	#					#
1982871562	Rodriguez Martell	Jorge	Miami	FL	12	Internal Medicine	S	Paroxetine Hcl	Paroxetine Hcl	50	134.3	4029	1414.71	15		50	134.3	1414.71	4029		15
1982873477	Doval	Armando	Davenport	FL	12	Internal Medicine	S	Paroxetine Hcl	Paroxetine Hcl	13	31	930	83.95		*					*
1982874053	Howell	Tara	Anniston	AL	1	Family Practice	S	Paroxetine Hcl	Paroxetine Hcl	31	61	1830	653.44			31	61	653.44	1830	*
1982876512	Kimball	Ross	Garnett	KS	20	Family Practice	S	Paroxetine Hcl	Paroxetine Hcl	34	68	2007	312.52			20	36	221.1	1047	*
1982876967	Singh	Kushal	Russellville	KY	21	Internal Medicine	S	Paroxetine Hcl	Paroxetine Hcl	25	49	1456	322.01		#					*
1982877692	Murray	Kristi	Fort Bragg	NC	37	Physician Assistant	S	Paroxetine Hcl	Paroxetine Hcl	27	27	378	920.75			27	27	920.75	378	*
1982880365	Sharma	Rita	Germantown	MD	24	Family Practice	S	Paroxetine Hcl	Paroxetine Hcl	13	29	870	166.08			13	29	166.08	870	*
1982880456	Mitchell	Laura	Columbia	MO	29	Nurse Practitioner	S	Paroxetine Hcl	Paroxetine Hcl	22	26	684	116.68		*					*
1982880902	Dayalan	Sangeetha	Georgetown	TX	48	Internal Medicine	S	Paroxetine Hcl	Paroxetine Hcl	57	146	4380	981.05	16	#					#
1982891545	Montie	Gina	St Petersburg	FL	12	Physician Assistant	S	Paroxetine Hcl	Paroxetine Hcl	21	37	1095	446.69		#					*
1982892360	Persons	Michael	Chesaning	MI	26	Physician Assistant	S	Paroxetine Hcl	Paroxetine Hcl	21	61	1814	319.72		#					*
