## Supplemental- Analyzed Data 2 for "Specialty-type and state-level variation in paroxetine use among older adult patients" (part 14 of 86)

### Sheet: 2020 (continued)
Prscrbr_NPI	Prscrbr_Last_Org_Name	Prscrbr_First_Name	Prscrbr_City	Prscrbr_State_Abrvtn	Prscrbr_State_FIPS	Prscrbr_Type	Prscrbr_Type_Src	Brnd_Name	Gnrc_Name	Tot_Clms	Tot_30day_Fills	Tot_Day_Suply	Tot_Drug_Cst	Tot_Benes	GE65_Sprsn_Flag	GE65_Tot_Clms	GE65_Tot_30day_Fills	GE65_Tot_Drug_Cst	GE65_Tot_Day_Suply	GE65_Bene_Sprsn_Flag	GE65_Tot_Benes						Number of Prescriptions						Number of Presc / 1000 Aged Enrollees						1000	Cost									Number of Prescriptions						% paroxetine prescriptions from specialty						% paroxetine prescriptions from specialty / % medicare providers in specialty
1982892790	Mcquade	Susan	Lakeway	TX	48	Nurse Practitioner	S	Paroxetine Hcl	Paroxetine Hcl	17	51	1530	245.75		#					*
1982896551	Brune	Daniel	Creve Coeur	IL	17	Family Practice	S	Paroxetine Hcl	Paroxetine Hcl	14	22	660	243.28			14	22	243.28	660	*
1982897245	Postma	Amy	Sault Sainte Marie	MI	26	Family Practice	S	Paroxetine Hcl	Paroxetine Hcl	11	21	630	115.43		*					*
1982898193	Yost	Kristen	Bristol	TN	47	Internal Medicine	S	Paroxetine Hcl	Paroxetine Hcl	46	110	3300	778.12	15	#					#
1982898631	O'brien	Kelly	Houston	TX	48	Internal Medicine	S	Paroxetine Hcl	Paroxetine Hcl	12	12	360	69.77			12	12	69.77	360	*
1982899738	Mayer	April	Van Huys	CA	6	Psychiatry & Neurology	T	Paroxetine Er	Paroxetine Hcl	12	12	360	977.55			12	12	977.55	360	*
1982899811	Cruz Pacheco	Frances	Orlando	FL	12	Internal Medicine	S	Paroxetine Hcl	Paroxetine Hcl	16	40	1200	257.84		*					*
1982903589	Miguel	Tiago	Boca Raton	FL	12	Internal Medicine	S	Pexeva	Paroxetine Mesylate	12	12	360	4626.24			12	12	4626.24	360	*
1982906020	Kim	Misook	Houston	TX	48	Nurse Practitioner	S	Paroxetine Hcl	Paroxetine Hcl	11	11	330	171.61			11	11	171.61	330	*
1982909016	Hipple	Sandra	Lexington	NC	37	Nurse Practitioner	S	Paroxetine Hcl	Paroxetine Hcl	60	62.1	1824	630.38		*					*
1982909453	Matthews	Sandra	Gulfport	MS	28	Nurse Practitioner	S	Paroxetine Hcl	Paroxetine Hcl	24	54	1620	244.74		#					*
1982910329	Espiritu	Jordan	Spokane Valley	WA	53	Family Practice	S	Paroxetine Hcl	Paroxetine Hcl	59	95	2846	770.12	13		27	47	499.49	1410	*
1982910824	Parker	Karen	Monroe	LA	22	Nurse Practitioner	S	Paroxetine Hcl	Paroxetine Hcl	12	34	1020	151.2			12	34	151.2	1020	*
1982913489	Cordero	Kari	Fairfield	CA	6	Nurse Practitioner	S	Paroxetine Hcl	Paroxetine Hcl	17	48	1440	328.48		*					*
1982913505	Reed	Illene	Perham	MN	27	Family Practice	S	Paroxetine Hcl	Paroxetine Hcl	13	38	1140	161.65			13	38	161.65	1140	*
1982914651	Rust	William	Monaca	PA	42	Internal Medicine	S	Paroxetine Hcl	Paroxetine Hcl	30	72	2160	535.81		#					*
1982915435	Hook	Renee	Liberty	NY	36	Nurse Practitioner	S	Paroxetine Hcl	Paroxetine Hcl	21	29	870	110.88		*					*
1982915492	Dhroove	Gati	St Cloud	MN	27	Internal Medicine	S	Paroxetine Hcl	Paroxetine Hcl	26	42	1228	200.13			26	42	200.13	1228	*
1982915633	Pullamaraju	Swati	Alpharetta	GA	13	Family Practice	S	Paroxetine Hcl	Paroxetine Hcl	19	49	1470	421.67		#					*
1982916433	Silva Chuecos	Maria	Miami	FL	12	Internal Medicine	S	Paroxetine Hcl	Paroxetine Hcl	14	26	780	219.58			14	26	219.58	780	*
1982916797	Mcguire	Louis	Mankato	MN	27	Family Practice	S	Paroxetine Hcl	Paroxetine Hcl	12	26	780	104.38			12	26	104.38	780	*
1982916995	Flax	Elizabeth	Wichita	KS	20	Family Practice	S	Paroxetine Hcl	Paroxetine Hcl	31	77	2310	499.19		#					*
1982917019	Charette	Paula	Allagash	ME	23	Nurse Practitioner	S	Paroxetine Hcl	Paroxetine Hcl	21	50	1487	328.76			21	50	328.76	1487	*
1982917779	Drew	Heidi	Springvale	ME	23	Nurse Practitioner	S	Paroxetine Hcl	Paroxetine Hcl	13	19	566	133.98			0	0	0	0	#
1982920401	Canlas	Kim David	Roseville	CA	6	Internal Medicine	S	Paroxetine Hcl	Paroxetine Hcl	16	48.3	1450	330.87		#					*
1982920591	Miller	Daniel	Wareham	MA	25	Internal Medicine	S	Paroxetine Hcl	Paroxetine Hcl	31	49	1470	584.19		#					*
1982920872	Lutze	Cara	Portland	OR	41	Internal Medicine	S	Paroxetine Hcl	Paroxetine Hcl	28	74	2220	504.6			28	74	504.6	2220	*
1982922332	Chittoori	Shatya	Hartford	CT	9	Internal Medicine	S	Paroxetine Hcl	Paroxetine Hcl	27	27	750	691.57			27	27	691.57	750	*
1982923116	Aliggayu	Darryl	Albany	NY	36	Internal Medicine	S	Paroxetine Hcl	Paroxetine Hcl	18	40	1200	85.29		#					*
1982923587	Pahlajani	Geetu	Parma	OH	39	Family Practice	S	Paroxetine Hcl	Paroxetine Hcl	49	106.3	3189	836	13	#					*
1982925491	Tibbens-Scalzo	Jennifer	Macedon	NY	36	Family Practice	S	Paroxetine Hcl	Paroxetine Hcl	54	124.1	3710	949.54	12	#					#
1982926317	Riedt	Stacy	Montpelier	VA	51	Nurse Practitioner	S	Paroxetine Hcl	Paroxetine Hcl	23	41	1230	421.81		#					*
1982928495	Bruce	Zackary	Baton Rouge	LA	22	Internal Medicine	S	Paroxetine Hcl	Paroxetine Hcl	14	38	1140	234.44			14	38	234.44	1140	*
1982929071	Carney	Deborah	Centereach	NY	36	Nurse Practitioner	S	Paroxetine Er	Paroxetine Hcl	20	20	508	2118.7			20	20	2118.7	508	*
1982929378	Liu	Judy	Rochester	NY	36	Internal Medicine	S	Paroxetine Hcl	Paroxetine Hcl	12	35	1050	120.04			12	35	120.04	1050	*
1982929535	Louie	Sarah	Elk Grove	CA	6	Family Practice	S	Paroxetine Hcl	Paroxetine Hcl	13	35	1050	155.95			13	35	155.95	1050	*
1982931044	Wilkinson	Susan	Cottonwood	AZ	4	Family Practice	S	Paroxetine Hcl	Paroxetine Hcl	41	123	3690	1136.18	13		41	123	1136.18	3690		13
1982933040	Anderson	Clair	Caliente	NV	32	Physician Assistant	S	Paroxetine Hcl	Paroxetine Hcl	14	42	1260	485.76		*					*
1982933735	Miller	Michael	Albuquerque	NM	35	Nurse Practitioner	S	Paroxetine Hcl	Paroxetine Hcl	46	52	1431	544.27			20	26	242.09	746	*
1982933792	Martin	Elizabeth	Spokane Valley	WA	53	Nurse Practitioner	S	Paroxetine Hcl	Paroxetine Hcl	19	36	1080	362.25			19	36	362.25	1080	*
1982935623	Hodges	Pam	Plantersville	MS	28	Nurse Practitioner	S	Paroxetine Hcl	Paroxetine Hcl	15	45	1350	167.57			15	45	167.57	1350	*
1982940920	Vervoort	Angela	Cascade	IA	19	Physician Assistant	S	Paroxetine Hcl	Paroxetine Hcl	14	16	480	71.45			14	16	71.45	480	*
1982941977	Sheppard	Marsha	Lewisville	TX	48	Physician Assistant	S	Paroxetine Hcl	Paroxetine Hcl	17	31	904	319.81			17	31	319.81	904	*
1982943528	Rockholt	Crystal	Spring Hill	TN	47	Nurse Practitioner	S	Paroxetine Hcl	Paroxetine Hcl	33	69	2070	342.22		#					*
1982943783	Dean	Amanda	Harrodsburg	KY	21	Nurse Practitioner	S	Paroxetine Hcl	Paroxetine Hcl	52	120	3600	633.02	12	#					#
1982945275	Demerchant	Cherie	Wilmington	DE	10	Nurse Practitioner	S	Paroxetine Hcl	Paroxetine Hcl	11	30.5	900	299.09		*					*
1982946091	Ossman	Justin	Chattanooga	TN	47	Family Practice	S	Paroxetine Hcl	Paroxetine Hcl	23	48	1407	453.92		*					*
1982946539	Wong Mizuba	Cawin	Honolulu	HI	15	Internal Medicine	S	Paroxetine Hcl	Paroxetine Hcl	13	39	1170	95.65			13	39	95.65	1170	*
1982947594	Espinel	Zelde	Miami	FL	12	Psychiatry	S	Paroxetine Er	Paroxetine Hcl	11	11	330	1375.15			11	11	1375.15	330	*
1982949657	Jones	Mark	San Antonio	TX	48	Physician Assistant	S	Paroxetine Hcl	Paroxetine Hcl	13	13	364	235			0	0	0	0	#
1982950432	Hudson	Samantha	Murray	KY	21	Nurse Practitioner	S	Paroxetine Hcl	Paroxetine Hcl	41	47.1	1412	413.38		*					*
1982953030	Tugaoen	Melanie	Columbus	OH	39	Internal Medicine	S	Paroxetine Hcl	Paroxetine Hcl	27	34.3	1027	395.62		*					*
1982955316	Rinker	Lisa	Vancouver	WA	53	Family Practice	S	Paroxetine Hcl	Paroxetine Hcl	32	65.5	1932	682.7		#					*
1982956504	Peterson	Kathleen	Milwaukee	WI	55	Nurse Practitioner	S	Paroxetine Hcl	Paroxetine Hcl	23	23	648	196.83		#					*
1982956827	Olson	Julie	Rhinelander	WI	55	Nurse Practitioner	S	Paroxetine Hcl	Paroxetine Hcl	29	63	1890	320.16			29	63	320.16	1890	*
1982957247	Smith	Jason	Paris	TX	48	Nurse Practitioner	S	Paroxetine Hcl	Paroxetine Hcl	13	13.2	396	180.81			0	0	0	0	#
1982958971	Pinckney	Toni	Charleston	SC	45	Nurse Practitioner	S	Paroxetine Hcl	Paroxetine Hcl	11	19	570	109.99		*					*
1982959235	Hicks	Elizabeth	Cadillac	MI	26	Family Practice	S	Paroxetine Hcl	Paroxetine Hcl	14	28	835	294.85			14	28	294.85	835	*
1982960589	Mathew	Raji	Newark	DE	10	Nurse Practitioner	S	Paroxetine Hcl	Paroxetine Hcl	14	14	420	125.23			14	14	125.23	420	*
1982961124	Eddy	Douglas	Rogers	AR	5	Internal Medicine	S	Paroxetine Hcl	Paroxetine Hcl	73	173	5190	913.89	22		57	147	804.03	4410	#
1982961611	Sperber	Kristin	Rutland	VT	50	Physician Assistant	S	Paroxetine Hcl	Paroxetine Hcl	45	83	2464	412.96			45	83	412.96	2464	*
1982961751	Tucker	Susan	Tallmadge	OH	39	Internal Medicine	S	Paroxetine Hcl	Paroxetine Hcl	26	70	2100	446.52			26	70	446.52	2100	*
1982961769	Cozad	Kristen	Edina	MN	27	Family Practice	S	Paroxetine Hcl	Paroxetine Hcl	16	37	1102	290.9			16	37	290.9	1102	*
1982962874	Birch	Morgan	Hazard	KY	21	Family Practice	S	Paroxetine Hcl	Paroxetine Hcl	14	16	480	77.89			0	0	0	0	#
1982963443	El-Amraoui	Kathryn	Wilmington	DE	10	Internal Medicine	S	Paroxetine Hcl	Paroxetine Hcl	20	53.1	1573	492.51			20	53.1	492.51	1573	*
1982963740	Ramirez	Agustin	Jeffersonville	IN	18	Family Practice	S	Paroxetine Hcl	Paroxetine Hcl	62	79	2370	412.56			44	52	229.35	1560	*
1982964532	Taylor	Anne	Philadelphia	PA	42	Psychiatry	S	Paroxetine Hcl	Paroxetine Hcl	33	49	1462	325.11			0	0	0	0	#
1982965224	Rogers	Leah	Warsaw	MO	29	Physician Assistant	S	Paroxetine Hcl	Paroxetine Hcl	28	54	1620	328.73			17	29	154.21	870	*
1982965851	Akers	Scott	Wichita	KS	20	Family Practice	S	Paroxetine Hcl	Paroxetine Hcl	25	51	1530	540.04		#					*
1982966685	Saini	Hardeep	Antioch	CA	6	Family Practice	S	Paroxetine Hcl	Paroxetine Hcl	31	63	1890	404.38			19	45	277.09	1350	*
1982968061	Velineni	Sampoorna	Greenville	NC	37	Family Practice	S	Paroxetine Hcl	Paroxetine Hcl	12	27	810	102		*					*
1982968244	Alsaqa	Mazen	Sterling Heights	MI	26	Internal Medicine	S	Paroxetine Hcl	Paroxetine Hcl	37	61	1830	280.45			37	61	280.45	1830	*
1982970166	Baker	Margaret	Corinth	MS	28	Hospitalist	S	Paroxetine Hcl	Paroxetine Hcl	14	20	590	104.71			14	20	104.71	590	*
1982970232	Michael	Kristen	Bessemer	AL	1	Family Practice	S	Paroxetine Hcl	Paroxetine Hcl	12	20	600	178.27		*					*
1982970364	Jankovsky	Tess	Seattle	WA	53	Internal Medicine	S	Paroxetine Hcl	Paroxetine Hcl	19	29	646	109.71		*					*
1982970380	Romero	Ronald	Ann Arbor	MI	26	Family Practice	S	Paroxetine Hcl	Paroxetine Hcl	17	30	884	194.31		#					*
1982971115	Kammer	Jennifer	Moline	IL	17	Nurse Practitioner	S	Paroxetine Hcl	Paroxetine Hcl	13	19.2	574	142.44		*					*
1982971404	Leeberg	Cristi	West Melbourne	FL	12	Nurse Practitioner	S	Paroxetine Hcl	Paroxetine Hcl	46	60.2	1793	843.21		#					*
1982971644	Bertin	Rebecca	Los Angeles	CA	6	Family Practice	S	Paroxetine Hcl	Paroxetine Hcl	14	44.3	1330	217.58		#					*
1982972782	Stout	Andrea	Glen Carbon	IL	17	Physician Assistant	S	Paroxetine Hcl	Paroxetine Hcl	34	92	2760	697.41		#					*
1982975827	Bridges	Sherri	Mesquite	TX	48	Nurse Practitioner	S	Paroxetine Hcl	Paroxetine Hcl	12	36	1080	376.53		*					*
1982976247	Jahan	Ishrat	Grand Rapids	MI	26	Geriatric Medicine	S	Paroxetine Hcl	Paroxetine Hcl	58	58	1452	986.85			58	58	986.85	1452	*
1982977096	Berrios	Vanessa	Jacksonville	FL	12	Physician Assistant	S	Paroxetine Hcl	Paroxetine Hcl	27	39	1170	315.69			14	26	124.73	780	*
1982977484	Little	Joyce	Pikeville	KY	21	Nurse Practitioner	S	Paroxetine Hcl	Paroxetine Hcl	19	25	750	160.17			19	25	160.17	750	*
1982979449	Edmunds	Dorothea	Williamston	MI	26	Family Practice	S	Paroxetine Hcl	Paroxetine Hcl	16	48	1440	140.56			16	48	140.56	1440	*
1982980397	Gear	Frieda	Madison	WI	55	Physician Assistant	S	Paroxetine Hcl	Paroxetine Hcl	14	16	422	158.05			0	0	0	0	#
1982980587	Medina-Palacios	Barbara	Breckenridge	TX	48	Physician Assistant	S	Paroxetine Hcl	Paroxetine Hcl	17	39	1170	230.92			17	39	230.92	1170	*
1982982344	Jacobs	Laura	Burlington	KY	21	Nurse Practitioner	S	Paroxetine Hcl	Paroxetine Hcl	24	40	1178	284.72		#					*
1982984316	Corey	Jordice	Berlin	VT	50	Nurse Practitioner	S	Paroxetine Hcl	Paroxetine Hcl	14	42	1260	311.52			14	42	311.52	1260	*
1982984613	Chiguripati	Vamsi	East Meadow	NY	36	Psychiatry	S	Paroxetine Hcl	Paroxetine Hcl	17	35	1050	126.69		*					*
1982987301	Kosinski	Sarah	Norfolk	VA	51	Nurse Practitioner	S	Paroxetine Hcl	Paroxetine Hcl	13	13	379	81.03			13	13	81.03	379	*
1982989646	Longnecker	Phillip	Berwick	PA	42	Physician Assistant	S	Paroxetine Hcl	Paroxetine Hcl	11	21	630	75.79		*					*
1982990214	Barnett	William	Rolla	MO	29	Family Practice	S	Paroxetine Hcl	Paroxetine Hcl	19	57	1710	457.83		#					*
1982990370	Sison	Lincoln	San Leandro	CA	6	Internal Medicine	S	Paroxetine Hcl	Paroxetine Hcl	29	29	845	728.89			29	29	728.89	845	*
1982991741	Jentes	Paul	Groveport	OH	39	Family Practice	S	Paroxetine Hcl	Paroxetine Hcl	39	94	2820	703.77	13	#					#
1982992830	Spurlock	Megan	Paragould	AR	5	Nurse Practitioner	S	Paroxetine Hcl	Paroxetine Hcl	22	32	960	292.92		#					*
1982993028	Orr	Brandon	Mill Creek	WA	53	Family Practice	S	Paroxetine Hcl	Paroxetine Hcl	22	54	1620	369.04		#					*
1982993051	Silva	Rachel	Minneapolis	MN	27	Internal Medicine	S	Paroxetine Hcl	Paroxetine Hcl	19	23	664	205.15			19	23	205.15	664	*
1982993309	Lazoff	Shawn	Summerfield	NC	37	Family Practice	S	Paroxetine Hcl	Paroxetine Hcl	16	44	1305	421.44		#					*
1982993499	Kelly	Jill	Baltimore	MD	24	Psychiatry	S	Paroxetine Hcl	Paroxetine Hcl	36	52	1560	834.25			17	17	145.88	510	*
1982993796	Beuerlein	Mandi	Waverly	TN	47	Nurse Practitioner	S	Paroxetine Hcl	Paroxetine Hcl	14	20	600	118.78		*					*
1982994265	Smith	Elijah	Portland	OR	41	Internal Medicine	S	Paroxetine Hcl	Paroxetine Hcl	11	23	680	195.27		*					*
1982994679	Arnau Gonzalez	Julio	Chicago	IL	17	Family Practice	S	Paroxetine Hcl	Paroxetine Hcl	16	48	1440	476.57		#					*
1982994893	Myers	Kristy	Uniontown	OH	39	Family Practice	S	Paroxetine Hcl	Paroxetine Hcl	27	76	2280	637.51			27	76	637.51	2280	*
1982995593	Badillo-Torres	David	Aguadilla	PR	72	Internal Medicine	S	Paroxetine Hcl	Paroxetine Hcl	34	90	2700	447.14	13	#					#
1982995791	Reid	Kelly	Ada	OK	40	Nurse Practitioner	S	Paroxetine Hcl	Paroxetine Hcl	19	19	570	238.79			0	0	0	0	#
1982996963	Gale	Thane	Rapid City	SD	46	Family Practice	S	Paroxetine Hcl	Paroxetine Hcl	11	30	900	115.7		*					*
1982997326	Ittner	Ilsa	Burton	MI	26	Family Practice	S	Paroxetine Hcl	Paroxetine Hcl	23	57	1710	510.44			23	57	510.44	1710	*
1982997714	Boston	Renee	Crossville	TN	47	Physician Assistant	S	Paxil	Paroxetine Hcl	15	15	375	5502.66			15	15	5502.66	375	*
1982998274	Snead	John	Salisbury	MD	24	Psychiatry	S	Paroxetine Hcl	Paroxetine Hcl	18	18	535	189.14		*					*
1982998977	Antonio	Richard	Stockbridge	GA	13	Hospitalist	S	Paroxetine Hcl	Paroxetine Hcl	12	26.6	799	151.93		*					*
1982999413	Henson	Danielle	Huntsville	AL	1	Family Practice	S	Paroxetine Hcl	Paroxetine Hcl	13	27	810	244.48			13	27	244.48	810	*
1982999694	Tittle	Denise	Clarksville	TN	47	Family Practice	S	Paroxetine Hcl	Paroxetine Hcl	18	46	1380	401.63		#					*
1992000442	Chaves	Maria	Marlborough	MA	25	Nurse Practitioner	S	Paroxetine Hcl	Paroxetine Hcl	33	75	2250	518.49			22	64	426.8	1920	*
1992003552	Garcia	Jesus	Mcallen	TX	48	Physician Assistant	S	Paroxetine Hcl	Paroxetine Hcl	11	20	600	110.02		*					*
1992006837	Ahuja	Amir	Los Angeles	CA	6	Psychiatry & Neurology	T	Paroxetine Hcl	Paroxetine Hcl	14	28	840	229.67			0	0	0	0	#
1992006852	Hauser	David	Baltimore	MD	24	Psychiatry	S	Paroxetine Hcl	Paroxetine Hcl	20	30	900	96.83		#					*
1992006969	Lemoine	Molly	East Boston	MA	25	Nurse Practitioner	S	Paroxetine Hcl	Paroxetine Hcl	28	33	942	250.7			28	33	250.7	942	*
1992007868	Sanchez	Daniel	Irwin	PA	42	Physician Assistant	S	Paroxetine Hcl	Paroxetine Hcl	14	22	660	79.58		#					*
1992008205	Neal	Jennifer	Belhaven	NC	37	Nurse Practitioner	S	Paroxetine Hcl	Paroxetine Hcl	63	63	1868	562.57		#					*
1992010227	Gardner	Charles	Greenwich	CT	9	Psychiatry	S	Paroxetine Hcl	Paroxetine Hcl	14	29.7	890	345.79			14	29.7	345.79	890	*
1992010516	Patel	Yayati	Naperville	IL	17	Family Practice	S	Paroxetine Hcl	Paroxetine Hcl	13	39	1170	214.04			13	39	214.04	1170	*
1992013445	Mendez	Marisa	Whittier	CA	6	Physician Assistant	S	Paroxetine Hcl	Paroxetine Hcl	13	19	570	86.95		*					*
1992013700	Treffinger	Emily	Kettering	OH	39	Nurse Practitioner	S	Paroxetine Hcl	Paroxetine Hcl	12	24	720	203.28			0	0	0	0	#
1992014195	Poggiali	Laura	Happy Valley	OR	41	Physician Assistant	S	Paroxetine Hcl	Paroxetine Hcl	18	36.1	1040	339.62			18	36.1	339.62	1040	*
1992014344	Cohen	Susan	Vineland	NJ	34	Nurse Practitioner	S	Paroxetine Hcl	Paroxetine Hcl	15	23	690	86.42			15	23	86.42	690	*
1992014385	Apacible	Margie	Battle Ground	WA	53	Family Practice	S	Paroxetine Hcl	Paroxetine Hcl	15	43	1290	345.82			15	43	345.82	1290	*
1992015895	Reeves	Clay	Muskegon	MI	26	Nurse Practitioner	S	Paroxetine Hcl	Paroxetine Hcl	22	40	1200	259.59		*					*
1992015994	Bumpus	Tamara	Toledo	OH	39	Nurse Practitioner	S	Paroxetine Hcl	Paroxetine Hcl	15	23	690	248.09		*					*
1992016638	Carrington	Hunter	Hot Springs	AR	5	Emergency Medicine	S	Paroxetine Hcl	Paroxetine Hcl	32	68	2040	379.48		#					*
1992017115	Toubia	Tarek	Hopkinsville	KY	21	Obstetrics & Gynecology	S	Paroxetine Hcl	Paroxetine Hcl	11	30	900	156.65			11	30	156.65	900	*
1992017636	Mai	Chinh	Westminster	CA	6	Internal Medicine	S	Paroxetine Hcl	Paroxetine Hcl	56	64	1920	275.21	14		56	64	275.21	1920		14
1992017719	Khafagi	Ayman	Big Rapids	MI	26	Family Practice	S	Paroxetine Hcl	Paroxetine Hcl	15	15	450	142.47		*					*
1992017917	Donais	Melissa	North Reading	MA	25	Nurse Practitioner	S	Paroxetine Hcl	Paroxetine Hcl	17	29	848	173.49			17	29	173.49	848	*
1992019202	Higbee	Logan	Pocatello	ID	16	Physician Assistant	S	Paroxetine Hcl	Paroxetine Hcl	11	17	510	209.88		*					*
1992024087	Kalathoor	Ipe	Concord	NC	37	Internal Medicine	S	Paroxetine Hcl	Paroxetine Hcl	50	92.2	2765	726.64			29	61.2	473.7	1835	*
1992024699	Regalado Vera	Nora	El Paso	TX	48	Family Practice	S	Paroxetine Hcl	Paroxetine Hcl	16	38	1140	277.96			16	38	277.96	1140	*
1992024988	Murat	Leveny	Boca Raton	FL	12	Nurse Practitioner	S	Paroxetine Hcl	Paroxetine Hcl	12	33	990	198.91			12	33	198.91	990	*
1992025712	Ravindran	Karthik	Framingham	MA	25	Internal Medicine	S	Paroxetine Hcl	Paroxetine Hcl	15	43.5	1305	209.44		#					*
1992026579	Rhoden	Carl	Mount Airy	NC	37	Family Practice	S	Paroxetine Hcl	Paroxetine Hcl	22	52	1552	527.21			11	31	346.79	922	*
1992026660	Quinn	Ann	Acton	MA	25	Internal Medicine	S	Paroxetine Hcl	Paroxetine Hcl	12	36	1080	218.81			12	36	218.81	1080	*
1992027510	Wriston	Whitney	Vancouver	WA	53	Physician Assistant	S	Paroxetine Hcl	Paroxetine Hcl	17	25	750	194.27		*					*
1992029524	Dukat	Lisa	Syracuse	NY	36	Nurse Practitioner	S	Paroxetine Hcl	Paroxetine Hcl	13	13	390	133			13	13	133	390	*
1992030837	Krog-Breeuwer	Jessica	Duluth	MN	27	Internal Medicine	S	Paroxetine Hcl	Paroxetine Hcl	20	60	1800	324.66			20	60	324.66	1800	*
1992033781	Steinhacker	Wendy	Glens Falls	NY	36	Physician Assistant	S	Paroxetine Hcl	Paroxetine Hcl	12	12	360	135.51			12	12	135.51	360	*
1992034458	Oetting	Sandra	Toledo	OH	39	Nurse Practitioner	S	Paroxetine Er	Paroxetine Hcl	26	26	274	759.74			26	26	759.74	274	*
1992034458	Oetting	Sandra	Toledo	OH	39	Nurse Practitioner	S	Paroxetine Hcl	Paroxetine Hcl	48	48	336	398.99			48	48	398.99	336	*
1992034946	Mccormack	Kerin	Aiken	SC	45	Physician Assistant	S	Paroxetine Hcl	Paroxetine Hcl	13	39	1170	324.82		*					*
1992035778	Sands	Tara	Council Bluffs	IA	19	Nurse Practitioner	S	Paroxetine Hcl	Paroxetine Hcl	13	35	1050	214.43		#					*
1992035802	Lightfoot	Jenna	Goodyear	AZ	4	Physician Assistant	S	Paroxetine Hcl	Paroxetine Hcl	16	46	1380	398.08		#					*
1992037469	Seidu-Fuseini	Habiba	Elmhurst	IL	17	Nurse Practitioner	S	Paroxetine Hcl	Paroxetine Hcl	11	11	330	25.35			11	11	25.35	330	*
1992038053	Williams	Ursula	Barneveld	NY	36	Nurse Practitioner	S	Paroxetine Hcl	Paroxetine Hcl	46	106	3180	983.79	12	#					*
1992038400	Stegemoller	Kristen	Hamilton	TX	48	Family Practice	S	Paroxetine Hcl	Paroxetine Hcl	30	44	1320	630.51			30	44	630.51	1320	*
1992039432	Cancel-Kenyon	Waleska	Allentown	PA	42	Obstetrics & Gynecology	S	Paroxetine Hcl	Paroxetine Hcl	11	11	270	89.13			0	0	0	0	#
1992039622	Rustia	Ann Marie	Baltimore	MD	24	Nurse Practitioner	S	Paroxetine Hcl	Paroxetine Hcl	13	37	1110	216.61		*					*
1992039861	Zenoski	Christa	Cuba	NY	36	Nurse Practitioner	S	Paroxetine Er	Paroxetine Hcl	11	11	330	822.56			11	11	822.56	330	*
1992039861	Zenoski	Christa	Cuba	NY	36	Nurse Practitioner	S	Paroxetine Hcl	Paroxetine Hcl	12	22	660	298.7		*					*
1992040257	Browne	Joann	Waukesha	WI	55	Nurse Practitioner	S	Paroxetine Hcl	Paroxetine Hcl	20	20	578	381.68		#					*
1992040539	Robles-Suarez	Jeanette	Houston	TX	48	Family Practice	S	Paroxetine Hcl	Paroxetine Hcl	12	12	360	231.97			12	12	231.97	360	*
1992040943	Bihari	Virginia	Punta Gorda	FL	12	Nurse Practitioner	S	Paroxetine Hcl	Paroxetine Hcl	16	48	1440	240.82			16	48	240.82	1440	*
1992044044	Leal	Christie	Elgin	OK	40	Family Practice	S	Paroxetine Er	Paroxetine Hcl	16	16	480	1733.75			16	16	1733.75	480	*
1992046296	Villa	Sonia	Costa Mesa	CA	6	Nurse Practitioner	S	Paroxetine Hcl	Paroxetine Hcl	32	32.1	888	243.75		#					*
1992046551	Awadalla	Ann	Independence	OH	39	Internal Medicine	S	Paroxetine Hcl	Paroxetine Hcl	15	43	1290	241.33			15	43	241.33	1290	*
1992047310	Powers	Gordon	Milton	VT	50	Family Practice	S	Paroxetine Hcl	Paroxetine Hcl	13	37	1110	174.08		*					*
1992047823	Hall	Hannah	Indianapolis	IN	18	Family Practice	S	Paroxetine Hcl	Paroxetine Hcl	14	26	780	189.62		*					*
1992048581	Bharucha	Rahul	Hazleton	PA	42	Family Practice	S	Paroxetine Hcl	Paroxetine Hcl	22	66	1980	300.28			22	66	300.28	1980	*
1992049506	Briggs	Asa	Greenville	SC	45	Nurse Practitioner	S	Paroxetine Hcl	Paroxetine Hcl	11	13.8	414	134.35			0	0	0	0	#
1992051882	Bentzen	Jessica	Omaha	NE	31	Nurse Practitioner	S	Paroxetine Hcl	Paroxetine Hcl	12	12	360	81.48			0	0	0	0	#
1992051973	Ravi	Neelima	Tallahassee	FL	12	Internal Medicine	S	Paroxetine Hcl	Paroxetine Hcl	13	38.6	1158	200.3			13	38.6	200.3	1158	*
1992052625	Nothern	Elizabeth	Chanute	KS	20	Physician Assistant	S	Paroxetine Hcl	Paroxetine Hcl	14	30	900	182.66		*					*
1992053250	Gautam	Kamal	Baldwinsville	NY	36	Internal Medicine	S	Paroxetine Hcl	Paroxetine Hcl	15	37	1110	293.87		#					*
1992053573	Abanishe	James	New New	NY	36	Psychiatry	S	Paroxetine Hcl	Paroxetine Hcl	18	18	540	85.76			0	0	0	0	#
1992055248	Skiles	Aaron	Rio Rancho	NM	35	Nurse Practitioner	S	Paroxetine Hcl	Paroxetine Hcl	17	51	1530	309.53			17	51	309.53	1530	*
1992055271	Obiejemba	Obinna	Baltimore	MD	24	Nurse Practitioner	S	Paroxetine Hcl	Paroxetine Hcl	31	33	981	617.86			19	21	416.27	623	*
1992061618	Yakov	Svetlana	Birmingham	AL	1	Psychiatry	S	Paroxetine Hcl	Paroxetine Hcl	39	47	1367	247.36			20	26	125.72	780	*
1992061717	Delaloye	Sibylle	Lomita	CA	6	Psychiatry	S	Paroxetine Hcl	Paroxetine Hcl	20	66.7	2000	366.84		#					*
1992061741	Bixby	Mae	Missoula	MT	30	Family Practice	S	Paroxetine Hcl	Paroxetine Hcl	17	43	1290	242.12		#					*
1992062012	Braniecki	Matthew	Port Clinton	OH	39	Family Practice	S	Paroxetine Hcl	Paroxetine Hcl	20	60	1800	184.65		#					*
1992062160	Gavalda	Juan	Grand Prairie	TX	48	Family Practice	S	Paroxetine Hcl	Paroxetine Hcl	20	56	1680	624.39		#					*
1992062574	Allen	Nancy	Mahanoy City	PA	42	Nurse Practitioner	S	Paroxetine Hcl	Paroxetine Hcl	23	33	990	120.7			11	21	68.78	630	*
1992063192	Gursky	Seth	Aurora	CO	8	Family Practice	S	Paroxetine Hcl	Paroxetine Hcl	21	57	1710	479.47			21	57	479.47	1710	*
1992063408	Snyder	Jarod	Seneca	KS	20	Family Practice	S	Paroxetine Hcl	Paroxetine Hcl	16	34	977	192.24			16	34	192.24	977	*
1992063556	Auer	Melissa	Bethlehem	PA	42	Internal Medicine	S	Paroxetine Hcl	Paroxetine Hcl	18	50	1500	292.39		#					*
1992064281	Gaukler	Emily	Middlebury	VT	50	Internal Medicine	S	Paroxetine Hcl	Paroxetine Hcl	20	56	1680	331.53		#					*
1992067987	Alger	Marla	Harrisonburg	VA	51	Nurse Practitioner	S	Paroxetine Hcl	Paroxetine Hcl	12	12	303	102.49		*					*
1992068563	Magro	Daniel	Memphis	TN	47	Family Practice	S	Paroxetine Hcl	Paroxetine Hcl	17	41	1216	265.49			17	41	265.49	1216	*
1992068928	Hotin	Heidi	Portland	ME	23	Psychiatry	S	Paroxetine Hcl	Paroxetine Hcl	32	35	1036	265.08			11	11	68.25	328	*
1992069769	Zeigler	Alysia	Struthers	OH	39	Family Practice	S	Paroxetine Hcl	Paroxetine Hcl	24	32	956	381.53		#					*
1992071096	Gill	Ravinderpal	Virginia Beach	VA	51	Internal Medicine	S	Paroxetine Hcl	Paroxetine Hcl	22	22	643	347.22		*					*
1992071716	Sumulong	Algele	Anthony	NM	35	Family Practice	S	Paroxetine Hcl	Paroxetine Hcl	15	29	870	209.27		#					*
1992071732	Luker	Jonathan	Scottdale	PA	42	Nurse Practitioner	S	Paroxetine Hcl	Paroxetine Hcl	29	29	846	190.89			29	29	190.89	846	*
1992071989	Carter	Andrea	Pittsburgh	PA	42	Internal Medicine	S	Paroxetine Hcl	Paroxetine Hcl	12	22	660	212.2		*					*
1992072508	Bean	Marcia	Bangor	ME	23	Nurse Practitioner	S	Paroxetine Hcl	Paroxetine Hcl	29	51	1512	287.86			12	24	115.4	720	*
1992074652	Allen	Priscilla	Rocky Mount	NC	37	Nurse Practitioner	S	Paroxetine Hcl	Paroxetine Hcl	11	11	314	162.6			0	0	0	0	#
1992075675	Treusch	Jennifer	Tucson	AZ	4	Psychiatry	S	Paroxetine Hcl	Paroxetine Hcl	40	44	1280	486.23			24	26	286.64	740	*
1992077630	Kownat	Tzivya	Lakewood	NJ	34	Nurse Practitioner	S	Paroxetine Hcl	Paroxetine Hcl	23	23	690	151		*					*
1992078141	Pack	Eileen	North East	MD	24	Nurse Practitioner	S	Paroxetine Hcl	Paroxetine Hcl	22	44	1320	111.33		*					*
1992080691	Whipple	Michelle	San Diego	CA	6	Physician Assistant	S	Paroxetine Hcl	Paroxetine Hcl	16	16	446	117.8			0	0	0	0	#
1992081467	Harris	Cody	Lewiston	ID	16	Nurse Practitioner	S	Paroxetine Hcl	Paroxetine Hcl	13	18	540	135.65		*					*
1992085310	Graham	Elizabeth	Pittsburg	KS	20	Nurse Practitioner	S	Paroxetine Hcl	Paroxetine Hcl	12	12	337	77.48		*					*
1992085708	Bratt	Jocelyn	Maumee	OH	39	Nurse Practitioner	S	Paroxetine Hcl	Paroxetine Hcl	20	58	1740	170.31			20	58	170.31	1740	*
1992087605	Sam	Meriam	Detroit	MI	26	Nurse Practitioner	S	Paroxetine Hcl	Paroxetine Hcl	12	12	360	54.52			12	12	54.52	360	*
1992090724	Henderson	Constance	Portland	OR	41	Nurse Practitioner	S	Paroxetine Hcl	Paroxetine Hcl	52	52.6	1522	777.61			0	0	0	0	#
1992090971	Baltes	Christopher	Fort Wayne	IN	18	Family Practice	S	Paroxetine Hcl	Paroxetine Hcl	39	75	2156	554.46			39	75	554.46	2156	*
1992091235	Tran	Dinh	Enumclaw	WA	53	Family Practice	S	Paroxetine Hcl	Paroxetine Hcl	12	18	540	278.27		*					*
1992091607	Messina	Michael	Mashpee	MA	25	Family Practice	S	Paroxetine Hcl	Paroxetine Hcl	26	78	2340	393.03		#					*
1992091995	Mitchell	Rachel	Shelbyville	TN	47	Hematology-Oncology	S	Paroxetine Hcl	Paroxetine Hcl	13	13	390	94.97			0	0	0	0	#
1992092142	Le Beau	Kristin	Berlin	NJ	34	Nurse Practitioner	S	Paroxetine Hcl	Paroxetine Hcl	22	60	1800	336.97		#					*
1992092282	Merugu	Ganesh	Toledo	OH	39	Geriatric Medicine	S	Paroxetine Hcl	Paroxetine Hcl	85	85.9	2474	719.7	14	#					#
1992092365	Gooden	Camile	Riverhead	NY	36	Internal Medicine	S	Paroxetine Hcl	Paroxetine Hcl	22	66	1980	191.98			22	66	191.98	1980	*
1992092787	Holmes	Dionne	Winston Salem	NC	37	Internal Medicine	S	Paroxetine Hcl	Paroxetine Hcl	20	60	1800	447.81			20	60	447.81	1800	*
1992094510	White	Jennifer	Wesley Chapel	FL	12	Internal Medicine	S	Paroxetine Hcl	Paroxetine Hcl	30	84	2520	450.55		#					*
1992094528	Sheldon-Morris	Elizabeth	Brandon	VT	50	Physician Assistant	S	Paroxetine Hcl	Paroxetine Hcl	12	36	1080	151.46			12	36	151.46	1080	*
1992094783	Hunnicutt	Kenneth	Chattanooga	TN	47	Nurse Practitioner	S	Paroxetine Hcl	Paroxetine Hcl	55	72.8	2138	754.81	13		26	33.8	345.46	978	*
1992094908	Glover	Drew	Warrensburg	MO	29	Family Practice	S	Paroxetine Hcl	Paroxetine Hcl	23	23	690	393		*					*
1992094957	Giddings Connolly	Christopher	Mt. Pocono	PA	42	Family Practice	S	Paroxetine Hcl	Paroxetine Hcl	27	41	1230	309.19			15	29	282.09	870	*
1992096242	Barbee	Stephen	Canon City	CO	8	Internal Medicine	S	Paroxetine Hcl	Paroxetine Hcl	23	65	1950	706.2		#					*
1992096549	Franley	Nathaniel	Ashtabula	OH	39	Family Practice	S	Paroxetine Hcl	Paroxetine Hcl	26	60	1780	250.28			26	60	250.28	1780	*
1992096960	Scott	Robert	Kannapolis	NC	37	Family Practice	S	Paroxetine Hcl	Paroxetine Hcl	12	12	336	43.95			12	12	43.95	336	*
1992098412	Pulchny	Paul	Milton	DE	10	Family Practice	S	Paroxetine Hcl	Paroxetine Hcl	22	66	1980	609.17			22	66	609.17	1980	*
1992102743	El Sayad	Edgar	Long Beach	CA	6	Internal Medicine	S	Paroxetine Hcl	Paroxetine Hcl	16	48	1440	282.65		#					*
1992107684	Busuito	Benjamin	Flint	MI	26	Physician Assistant	S	Paroxetine Hcl	Paroxetine Hcl	11	15	450	57.23			0	0	0	0	#
1992109466	Tauchen	James	Chicago	IL	17	Nurse Practitioner	S	Paroxetine Hcl	Paroxetine Hcl	21	21	248	151.2			21	21	151.2	248	*
1992111744	Dodge	Jacob	Ventura	CA	6	Family Practice	S	Paroxetine Hcl	Paroxetine Hcl	15	36.3	1090	452.5			15	36.3	452.5	1090	*
1992112346	Lawnichak	Cody	Rogers City	MI	26	Physician Assistant	S	Paroxetine Hcl	Paroxetine Hcl	27	59	1770	270.14			11	33	80.07	990	*
1992112411	Martin	Kendra	Kirksville	MO	29	Family Practice	S	Paroxetine Hcl	Paroxetine Hcl	20	34	1020	232.58			20	34	232.58	1020	*
1992113492	Kaur	Jasmine	Wichita	KS	20	Psychiatry	S	Paroxetine Hcl	Paroxetine Hcl	13	13	370	81.96			0	0	0	0	#
1992114169	White	Catherine	Knoxville	TN	47	Nurse Practitioner	S	Paroxetine Hcl	Paroxetine Hcl	66	66	1980	720.32	11	*					*
1992115422	Mancuso	Cathie-Ann	Morganville	NJ	34	Internal Medicine	S	Paroxetine Hcl	Paroxetine Hcl	11	29	870	94.45		*					*
1992115562	Tackett	Katherine	Prestonsburg	KY	21	Family Practice	S	Paroxetine Hcl	Paroxetine Hcl	89	115	3450	751.99	19		56	82	592.24	2460	#
1992115646	Eaton	Broderick	Wynne	AR	5	Family Practice	S	Paroxetine Hcl	Paroxetine Hcl	21	21	630	76.25		#					*
1992115869	Yalovetskaya	Inna	Brookfield	WI	55	Family Practice	S	Paroxetine Hcl	Paroxetine Hcl	22	66	1980	814.49			22	66	814.49	1980	*
1992116065	Eppley	Douglas	Cincinnati	OH	39	Nurse Practitioner	S	Paroxetine Hcl	Paroxetine Hcl	32	44	1310	337.65			21	33	298.02	980	*
1992116404	Wight	Andrew	Vernon	NY	36	Family Practice	S	Paroxetine Hcl	Paroxetine Hcl	31	69	2070	599.39			15	45	270.44	1350	*
1992118145	Tafoya	Jesus	Lubbock	TX	48	Family Practice	S	Paroxetine Hcl	Paroxetine Hcl	15	29	870	214.58			15	29	214.58	870	*
1992118301	Miller	Melissa	Dallas	TX	48	Nurse Practitioner	S	Paroxetine Hcl	Paroxetine Hcl	11	19	554	200.42			11	19	200.42	554	*
1992119028	Goodin	Daniel	Gladwin	MI	26	Family Practice	S	Paroxetine Hcl	Paroxetine Hcl	18	35.7	1038	225.38		*					*
1992119101	Mertz	Jeanette	Saint Clairsville	OH	39	Nurse Practitioner	S	Paroxetine Hcl	Paroxetine Hcl	27	41.3	1234	261.38		#					*
1992119606	Vachon	Ivy	Marquette	MI	26	Family Practice	S	Paroxetine Hcl	Paroxetine Hcl	36	80	2400	760.28			36	80	760.28	2400	*
1992120497	Diroche Ortiz	Miguelina	Lakeland	FL	12	General Practice	S	Paroxetine Hcl	Paroxetine Hcl	14	32	960	125.36		*					*
1992122303	Connor	Jared	Madison	AL	1	Nurse Practitioner	S	Paroxetine Hcl	Paroxetine Hcl	14	40	1200	296.66		*					*
1992122667	Dye	Allison	Dothan	AL	1	Physician Assistant	S	Paroxetine Hcl	Paroxetine Hcl	17	51	1530	549.7		#					*
1992124986	Nguyen	Albert	San Bernardino	CA	6	Psychiatry & Neurology	T	Paroxetine Hcl	Paroxetine Hcl	17	17	510	104.85			0	0	0	0	#
1992126775	Riley	Amanda	Butler	GA	13	Nurse Practitioner	S	Paroxetine Hcl	Paroxetine Hcl	20	56	1680	562.03		*					*
1992127369	Buniowska Popiolek	Agnieszka	Franklin	MA	25	Internal Medicine	S	Paroxetine Hcl	Paroxetine Hcl	36	72	2160	372.29			17	51	250.1	1530	*
1992128656	Wingo-Salmond	Tammy	Cleveland	TN	47	Nurse Practitioner	S	Paroxetine Hcl	Paroxetine Hcl	32	48	1365	415.67		#					*
1992129704	Graham	Gary	Southgate	MI	26	Nurse Practitioner	S	Paroxetine Hcl	Paroxetine Hcl	35	42	1233	217.33			11	17	75.69	510	*
1992130926	Dziesinski	Monica	Alpena	MI	26	Physician Assistant	S	Paroxetine Hcl	Paroxetine Hcl	35	97	2910	418.87	18	#					#
1992132328	Persons	Mylissa	Arcadia	FL	12	Physician Assistant	S	Paroxetine Hcl	Paroxetine Hcl	15	33	990	315.44		#					*
1992133102	Idenburg	Alexandra	Pittsfield	ME	23	Family Practice	S	Paroxetine Hcl	Paroxetine Hcl	18	18	540	111.63		#					*
1992134597	Adedeji	Adenike	Trenton	TN	47	Nurse Practitioner	S	Paroxetine Hcl	Paroxetine Hcl	22	22	660	203.15			0	0	0	0	#
1992135693	Valliere	Mark	Cedar Rapids	IA	19	Internal Medicine	S	Paroxetine Hcl	Paroxetine Hcl	16	46	1380	155.65			16	46	155.65	1380	*
1992136303	Allgood	Sherry	Richmond	VA	51	Nurse Practitioner	S	Paroxetine Hcl	Paroxetine Hcl	17	49	1470	394.88		#					*
1992137178	Kennedy	Hayley	Maxwell Afb	AL	1	Nurse Practitioner	S	Paroxetine Hcl	Paroxetine Hcl	13	39	1170	163.6		*					*
1992138721	Unruh	Jennifer	Sparks	NV	32	Nurse Practitioner	S	Paroxetine Hcl	Paroxetine Hcl	13	39	1170	325.58			13	39	325.58	1170	*
1992140131	Claydon	Elizabeth	Grass Valley	CA	6	Family Practice	S	Paroxetine Hcl	Paroxetine Hcl	34	100	3000	835.06			34	100	835.06	3000	*
1992140412	Beeson	Sean	Greenwood	IN	18	Family Practice	S	Paroxetine Hcl	Paroxetine Hcl	22	66	1980	391.94		#					*
1992140800	Gaines	David	New Castle	DE	10	Nurse Practitioner	S	Paroxetine Hcl	Paroxetine Hcl	11	11	330	143.59			0	0	0	0	#
1992141923	Grover	Simsimran	Longmont	CO	8	Internal Medicine	S	Paroxetine Hcl	Paroxetine Hcl	13	39	1170	317.71			13	39	317.71	1170	*
1992143804	Vazquez	Jessica	San Antonio	TX	48	Internal Medicine	S	Paroxetine Hcl	Paroxetine Hcl	24	60	1800	543.34		#					*
1992144208	Puterbaugh	Ross	Vancouver	WA	53	Nurse Practitioner	S	Paroxetine Hcl	Paroxetine Hcl	36	104	3100	1172.13			36	104	1172.13	3100	*
1992144943	Porter	Devin	Show Low	AZ	4	Physician Assistant	S	Paroxetine Hcl	Paroxetine Hcl	18	54	1620	468.24		#					*
1992145155	Turner	Rachel	Adairsville	GA	13	Nurse Practitioner	S	Paroxetine Hcl	Paroxetine Hcl	39	86.7	2565	779.08	11	#					*
1992146005	Murray	Andrew	Eau Claire	WI	55	Psychiatry	S	Paroxetine Hcl	Paroxetine Hcl	28	38	1140	699.04		*					*
1992146054	Waltz Curr	Colleen	Syracuse	NY	36	Nurse Practitioner	S	Paroxetine Hcl	Paroxetine Hcl	17	17	510	150.95		#					*
1992146138	Munawar	Ghazala	Brooklyn	NY	36	Physician Assistant	S	Paroxetine Hcl	Paroxetine Hcl	11	11	330	42.91			11	11	42.91	330	*
1992148688	Moore	Jessica	Dallas	TX	48	Psychiatry	S	Paroxetine Hcl	Paroxetine Hcl	11	11	330	28.75			0	0	0	0	#
1992149223	Lemley	Autumn	Mount Morris	PA	42	Family Practice	S	Paroxetine Hcl	Paroxetine Hcl	16	26.2	784	244.62		*					*
1992150148	Gierisch	Brittani	West Allis	WI	55	Family Practice	S	Paroxetine Hcl	Paroxetine Hcl	14	22	660	269.12		*					*
1992152144	Weaver	Krystal	Morristown	TN	47	Physician Assistant	S	Paroxetine Hcl	Paroxetine Hcl	28	68	2040	738.3		*					*
1992152326	Merrill	John	Clarkston	WA	53	Family Practice	S	Paroxetine Hcl	Paroxetine Hcl	26	64	1920	330.57			26	64	330.57	1920	*
1992155030	Hutchison	Elaine	Saint Louis	MO	29	Internal Medicine	S	Paroxetine Hcl	Paroxetine Hcl	15	33	990	162.39		#					*
1992155121	Aizigov	Iga	Granger	IN	18	Nurse Practitioner	S	Paroxetine Hcl	Paroxetine Hcl	23	23	448	177.31			23	23	177.31	448	*
1992155303	Delp	Alli	Big Stone Gap	VA	51	Family Practice	S	Paroxetine Hcl	Paroxetine Hcl	18	30	900	243.17		*					*
1992156582	Vendittelli	Carlisle	Clinton Township	MI	26	Family Practice	S	Paroxetine Hcl	Paroxetine Hcl	14	36	1080	106.1			14	36	106.1	1080	*
1992157606	Swan	Aleksandra	Saint Louis	MO	29	Nurse Practitioner	S	Paroxetine Hcl	Paroxetine Hcl	13	19	570	96.58		*					*
1992158315	Cleary	Emma	Sacramento	CA	6	Nurse Practitioner	S	Paroxetine Hcl	Paroxetine Hcl	17	44.2	1327	236.98		#					*
1992158364	Rhee	Ok Hee	Washington	NJ	34	Family Practice	S	Paroxetine Hcl	Paroxetine Hcl	16	48	1440	273.49		#					*
1992158505	Palkar	Pooja	Bronx	NY	36	Student in an Organized Health Care Education/Training Program	T	Paroxetine Hcl	Paroxetine Hcl	15	15	450	120.45		*					*
1992160451	Cannon	Kelly	Jackson	MI	26	Nurse Practitioner	S	Paroxetine Hcl	Paroxetine Hcl	31	43	1251	385.01		*					*
1992162648	Henderson	Colleen	Kentland	IN	18	Nurse Practitioner	S	Paroxetine Hcl	Paroxetine Hcl	21	57	1710	348.6		#					*
1992165104	Mcgee	Cassie	Troy	NC	37	Physician Assistant	S	Paroxetine Hcl	Paroxetine Hcl	25	45	1329	408.25		*					*
1992166193	Ogunsanya	Hakim	Marriottsville	MD	24	Nurse Practitioner	S	Paroxetine Hcl	Paroxetine Hcl	19	31.2	914	197.48		*					*
1992167134	Lee	Chris	Miami	FL	12	Nurse Practitioner	S	Paroxetine Hcl	Paroxetine Hcl	11	11	330	113.27			0	0	0	0	#
1992168322	Fyda	Jacob	Chicago	IL	17	Psychiatry	S	Paroxetine Hcl	Paroxetine Hcl	14	20	525	253.23			0	0	0	0	#
1992168421	Hajj	Nicholas	Barre	MA	25	Family Practice	S	Paroxetine Hcl	Paroxetine Hcl	19	51	1530	316.53		*					*
1992168561	Kamal	Sama	Spokane	WA	53	Internal Medicine	S	Paroxetine Hcl	Paroxetine Hcl	16	48	1440	437.01		#					*
1992169270	Beauvais	Jennifer	Saint Croix Falls	WI	55	Nurse Practitioner	S	Paroxetine Hcl	Paroxetine Hcl	14	22.7	682	104.58			14	22.7	104.58	682	*
1992170476	Alderin	Alison	Waycross	GA	13	Nurse Practitioner	S	Paroxetine Hcl	Paroxetine Hcl	16	34	1020	529.12		*					*
1992171227	Whitlock	Tammy	Concord	NC	37	Nurse Practitioner	S	Paroxetine Hcl	Paroxetine Hcl	14	14	402	208.74			14	14	208.74	402	*
1992171789	Paing	Su Myat	Chowchilla	CA	6	Internal Medicine	S	Paroxetine Hcl	Paroxetine Hcl	15	19	570	108.37		#					*
1992172860	Bean	Ryne	Janesville	WI	55	Family Practice	S	Paroxetine Hcl	Paroxetine Hcl	41	93	2764	440.16			28	80	282.57	2400	*
1992173199	Foley	Rebecca	Worcester	MA	25	Nurse Practitioner	S	Paroxetine Hcl	Paroxetine Hcl	22	32	960	230.3			22	32	230.3	960	*
1992174429	Huff	James	Littleton	CO	8	Nurse Practitioner	S	Paroxetine Hcl	Paroxetine Hcl	41	41	1230	166.97			0	0	0	0	#
1992174973	Henson	Ashley	Edmond	OK	40	Nurse Practitioner	S	Paroxetine Er	Paroxetine Hcl	40	40	280	681.94			40	40	681.94	280	*
1992174973	Henson	Ashley	Edmond	OK	40	Nurse Practitioner	S	Paroxetine Hcl	Paroxetine Hcl	13	13	91	67.99			13	13	67.99	91	*
1992175095	Mitchell	Heather	Norfolk	VA	51	Nurse Practitioner	S	Paroxetine Hcl	Paroxetine Hcl	19	23	690	154.08			19	23	154.08	690	*
1992175434	Menges	Nancy	Simi Valley	CA	6	Physician Assistant	S	Paroxetine Hcl	Paroxetine Hcl	16	32	960	156.47			16	32	156.47	960	*
1992177273	Edwards	Valerie	Kenedy	TX	48	Physician Assistant	S	Paroxetine Hcl	Paroxetine Hcl	20	30	900	258.28		#					*
1992178750	Barba	Luis	Howey In The Hills	FL	12	General Practice	S	Paroxetine Hcl	Paroxetine Hcl	13	39	1170	254.47		*					*
1992181085	Obrist	Natasha	Roanoke	VA	51	Nurse Practitioner	S	Paroxetine Hcl	Paroxetine Hcl	26	26	780	408.21		#					*
1992181176	Bessert	Amy	Laguna Hills	CA	6	Nurse Practitioner	S	Paroxetine Hcl	Paroxetine Hcl	15	19	564	195.1			15	19	195.1	564	*
1992181226	Bragg	Heather	Christiansburg	VA	51	Nurse Practitioner	S	Paroxetine Hcl	Paroxetine Hcl	23	65	1950	534.74		#					*
1992181945	Anderson	Carolee	Port Huron	MI	26	Nurse Practitioner	S	Paroxetine Hcl	Paroxetine Hcl	26	40	1200	180.06		*					*
1992182869	Shurtleff	Robert	Pikeville	KY	21	Family Practice	S	Paroxetine Hcl	Paroxetine Hcl	91	125	3750	798.16	11	#					*
1992186522	Belikova	Svetlana	New Oxford	PA	42	Family Practice	S	Paroxetine Hcl	Paroxetine Hcl	21	45	1350	173.5		#					*
1992188379	Naumann	Timothy	Piedmont	SC	45	Nurse Practitioner	S	Paroxetine Hcl	Paroxetine Hcl	17	19	554	141.06		*					*
1992188734	Gilliam	Katherine	Russellville	KY	21	Family Practice	S	Paroxetine Hcl	Paroxetine Hcl	33	49	1470	251.44		#					*
1992188965	Kandova	Marina	Phoenix	AZ	4	Nurse Practitioner	S	Paroxetine Hcl	Paroxetine Hcl	13	13	375	295.53		*					*
1992189260	Wu	Chuanshen	Grand Forks	ND	38	Psychiatry	S	Paroxetine Hcl	Paroxetine Hcl	37	43	1127	317.64			19	25	204.58	599	*
1992190664	Rahaman	Andrew	Middleburg	FL	12	Family Practice	S	Paroxetine Hcl	Paroxetine Hcl	13	37	1110	377.56		#					*
1992191092	Olaes	Tricia	Gahanna	OH	39	Family Practice	S	Paroxetine Hcl	Paroxetine Hcl	20	48	1440	272.49		*					*
1992191118	Fisher	Elizabeth	Anchorage	AK	2	Family Practice	S	Paroxetine Hcl	Paroxetine Hcl	13	15	258	78.1			13	15	78.1	258	*
1992191407	Aliyeva	Tatyana	Delray Beach	FL	12	Internal Medicine	S	Paroxetine Hcl	Paroxetine Hcl	15	44.7	1340	330.68		#					*
1992192330	Otazo	Maria	Hewitt	TX	48	Family Practice	S	Paroxetine Hcl	Paroxetine Hcl	25	75	2250	790.82		#					*
1992193239	Anthony	Lisha	Philadelphia	PA	42	Nurse Practitioner	S	Paroxetine Hcl	Paroxetine Hcl	22	22	660	66.15		*					*
1992194526	Barnett	Meredith	Manchester	TN	47	Nurse Practitioner	S	Paroxetine Hcl	Paroxetine Hcl	18	42	1260	378.94		#					*
1992199343	Nguyen	Huong	Temecula	CA	6	Internal Medicine	S	Paroxetine Hcl	Paroxetine Hcl	20	66.7	2000	455.77		#					*
1992202659	Moss	Heather	Tallahassee	FL	12	Nurse Practitioner	S	Paroxetine Hcl	Paroxetine Hcl	37	51	1530	190.45			16	16	81.18	480	*
1992207088	Daugherty	Mira	Danville	KY	21	Nurse Practitioner	S	Paroxetine Hcl	Paroxetine Hcl	30	58	1740	294.8	11		14	30	108.85	900	*
1992207930	Nnabuike	Fanny	Houston	TX	48	Nurse Practitioner	S	Paroxetine Hcl	Paroxetine Hcl	13	21	630	129.13		*					*
1992210496	Pak	Jennifer	Honolulu	HI	15	Nurse Practitioner	S	Paroxetine Hcl	Paroxetine Hcl	33	33	990	354.14			14	14	121.96	420	*
1992210660	Wang	Alice	Hesperia	CA	6	Physician Assistant	S	Paroxetine Hcl	Paroxetine Hcl	11	33	990	157.95		*					*
1992210991	Greer	Dana	Houston	TX	48	Nurse Practitioner	S	Paroxetine Hcl	Paroxetine Hcl	14	18	524	156.74		*					*
1992211577	Williams	Carla	New York	NY	36	Nurse Practitioner	S	Paroxetine Hcl	Paroxetine Hcl	19	19	570	166.51			0	0	0	0	#
1992215768	Metz	Heather	Grand Rapids	MI	26	Nurse Practitioner	S	Paroxetine Hcl	Paroxetine Hcl	13	13	364	97.79			0	0	0	0	#
1992220115	Marasco	Joyce	West Mifflin	PA	42	Nurse Practitioner	S	Paroxetine Hcl	Paroxetine Hcl	24	60	1800	426	12	#					#
1992220537	Erick	Katie	Warwick	RI	44	Physician Assistant	S	Paroxetine Hcl	Paroxetine Hcl	15	33	990	280.68		#					*
1992221139	Dockery	Holly	Johnson City	TN	47	Nurse Practitioner	S	Paroxetine Hcl	Paroxetine Hcl	19	19	129	102.45			0	0	0	0	#
1992223473	Rauchle	Brittany	Milan	TN	47	Nurse Practitioner	S	Paroxetine Hcl	Paroxetine Hcl	20	30	900	81.64		#					*
1992229033	Fofana	Rhea	Milwaukee	WI	55	Nurse Practitioner	S	Paroxetine Hcl	Paroxetine Hcl	43	43	1247	410.16			43	43	410.16	1247	*
1992229595	Gadjo	Janine	Ticonderoga	NY	36	Nurse Practitioner	S	Paroxetine Hcl	Paroxetine Hcl	14	30	900	96.49		*					*
1992234827	Sandhu	Kavneet	Fresno	CA	6	Nurse Practitioner	S	Paroxetine Hcl	Paroxetine Hcl	42	42.2	1257	536.62		*					*
1992235956	Mensah	Constance	Matawan	NJ	34	Nurse Practitioner	S	Paroxetine Hcl	Paroxetine Hcl	13	17	495	64.44			13	17	64.44	495	*
1992236277	Fitzgerald	Michael	Lexington	KY	21	Family Practice	S	Paroxetine Hcl	Paroxetine Hcl	30	32.3	970	336.18			0	0	0	0	#
1992237648	Adams	Candice	Boise	ID	16	Nurse Practitioner	S	Paroxetine Hcl	Paroxetine Hcl	13	13.3	378	256.84			13	13.3	256.84	378	*
1992239198	Deshpande	Anup	East Meadow	NY	36	Psychiatry & Neurology	T	Paroxetine Hcl	Paroxetine Hcl	34	34	1020	103.51			18	18	46.2	540	*
1992239560	Reyes Pinzon	Sandra	Chicago	IL	17	Student in an Organized Health Care Education/Training Program	T	Paroxetine Hcl	Paroxetine Hcl	16	16	480	91.08		*					*
1992240733	Farley	Christine	Houston	TX	48	Nurse Practitioner	S	Paroxetine Hcl	Paroxetine Hcl	15	19	570	132.98			0	0	0	0	#
1992240741	Kicinski	Carissa	Raleigh	NC	37	Physician Assistant	S	Paroxetine Hcl	Paroxetine Hcl	31	31	930	281.51			0	0	0	0	#
1992241061	Freitas	Ndembeleki	Chicago	IL	17	Nurse Practitioner	S	Paroxetine Hcl	Paroxetine Hcl	23	43	1264	238.59		#					*
1992247043	Gladfelder	Lisa	Leawood	KS	20	Nurse Practitioner	S	Paroxetine Hcl	Paroxetine Hcl	23	23	622	407.05		*					*
1992251623	Bosma	Angela	Toppenish	WA	53	Physician Assistant	S	Paroxetine Hcl	Paroxetine Hcl	46	60	1784	670.45			20	32	360.61	960	*
1992252266	Abdul	Khabeer	Edmonton	KY	21	Nurse Practitioner	S	Paroxetine Hcl	Paroxetine Hcl	24	32	960	308.26		*					*
1992253090	Mccoy	Crystal	Vernon	AL	1	Nurse Practitioner	S	Paroxetine Hcl	Paroxetine Hcl	18	42	1260	218.17		#					*
1992254486	Perry	Brian	Batesville	AR	5	Nurse Practitioner	S	Paroxetine Hcl	Paroxetine Hcl	24	29	855	265.06			11	11	186.17	330	*
1992259865	Klinger	Brittany	Wintersville	OH	39	Nurse Practitioner	S	Paroxetine Hcl	Paroxetine Hcl	25	47	1410	480.12		#					*
1992260350	Ganoe	Tammy	Fairmount City	PA	42	Family Practice	S	Paroxetine Hcl	Paroxetine Hcl	35	47.1	1403	561.89	12		22	26	390.46	770	*
1992260996	Hou	Chih-Tao	Fountain Valley	CA	6	Nurse Practitioner	S	Paroxetine Hcl	Paroxetine Hcl	14	14	418	95.31			14	14	95.31	418	*
1992263453	Peterson	Ashton	Tulsa	OK	40	Nurse Practitioner	S	Paroxetine Hcl	Paroxetine Hcl	11	20	600	96.68		*					*
1992263917	Kociemba	Jodi	Otsego	MN	27	Physician Assistant	S	Paroxetine Hcl	Paroxetine Hcl	14	14	386	170.94			0	0	0	0	#
1992269971	Romero	Tisha	Surprise	AZ	4	Nurse Practitioner	S	Paroxetine Hcl	Paroxetine Hcl	15	33.3	998	398.05		*					*
1992271209	Helsabeck	Wendi	Mount Airy	NC	37	Nurse Practitioner	S	Paroxetine Hcl	Paroxetine Hcl	22	48	1440	709.72		*					*
1992271233	Mclean	Lena	Jacksonville	FL	12	Physician Assistant	S	Paroxetine Hcl	Paroxetine Hcl	13	39	1170	236.71			13	39	236.71	1170	*
1992271456	Aranzazu	Aurora	Teaneck	NJ	34	Nurse Practitioner	S	Paroxetine Hcl	Paroxetine Hcl	13	27	810	207.23		#					*
1992279004	Singh	Pardeep	Escondido	CA	6	Nurse Practitioner	S	Paroxetine Hcl	Paroxetine Hcl	14	14	420	71.42			0	0	0	0	#
1992280531	Qui	Louis Lennart	Redlands	CA	6	Nurse Practitioner	S	Paroxetine Hcl	Paroxetine Hcl	18	35	1020	360.06		*					*
1992282776	Beauchesne	Samantha	New York	NY	36	Nurse Practitioner	S	Paroxetine Hcl	Paroxetine Hcl	41	41	1201	183.47	11		26	26	112	780	*
1992287312	Watts	Ashley	West Columbia	SC	45	Nurse Practitioner	S	Paroxetine Hcl	Paroxetine Hcl	13	13	390	85.72			13	13	85.72	390	*
1992290233	Amponsah	Nana Akua	Jacksonville	NC	37	Physician Assistant	S	Paroxetine Hcl	Paroxetine Hcl	49	51.1	1509	524.01			17	17.1	195.38	514	*
1992291520	Bynum	Angel	Little Rock	AR	5	Nurse Practitioner	S	Paroxetine Hcl	Paroxetine Hcl	13	13	390	105.78			13	13	105.78	390	*
1992292106	Reyes	Madeleine	Hollywood	FL	12	Nurse Practitioner	S	Paroxetine Hcl	Paroxetine Hcl	17	19	570	196.52			17	19	196.52	570	*
1992292528	Randle	Sheyla	Pearland	TX	48	Nurse Practitioner	S	Paroxetine Hcl	Paroxetine Hcl	11	11	330	121.45			0	0	0	0	#
1992292874	Burton	Yotta	Waycross	GA	13	Nurse Practitioner	S	Paroxetine Hcl	Paroxetine Hcl	20	20	601	148.53			0	0	0	0	#
1992299283	Wright	Trevor	Chattanooga	TN	47	Nurse Practitioner	S	Paroxetine Hcl	Paroxetine Hcl	16	46	1380	261.38		#					*
1992340608	Lacson	Jody Alaine	Bronx	NY	36	Nurse Practitioner	S	Paroxetine Hcl	Paroxetine Hcl	36	36	549	209.43			36	36	209.43	549	*
1992343669	Tronsen	Laurel	Denver	CO	8	Nurse Practitioner	S	Paroxetine Hcl	Paroxetine Hcl	16	16	450	250.98			0	0	0	0	#
1992350888	Treanor	Angela	Topeka	KS	20	Nurse Practitioner	S	Paroxetine Hcl	Paroxetine Hcl	14	14	420	56.55		*					*
1992351209	Ellis	Stephanie	Phoenix	AZ	4	Nurse Practitioner	S	Paroxetine Hcl	Paroxetine Hcl	144	167.7	4894	1484.9	22		95	107	1065.43	3073	#
1992354476	Zamora	Megan	Clarksville	VA	51	Nurse Practitioner	S	Paroxetine Hcl	Paroxetine Hcl	70	70.8	2102	581.98			12	12	66.87	337	*
1992356059	Eda	Melba Mae	Orlando	FL	12	Nurse Practitioner	S	Paroxetine Hcl	Paroxetine Hcl	21	45	1290	556.51		#					*
1992356109	Jung	Sherry	Cerritos	CA	6	Nurse Practitioner	S	Paroxetine Hcl	Paroxetine Hcl	46	52.4	1469	212.31		#					*
1992358352	Shaukat	Rimsha	Shreveport	LA	22	Student in an Organized Health Care Education/Training Program	T	Paroxetine Hcl	Paroxetine Hcl	12	20	600	132.37		*					*
1992362305	King	Kelly	Oxford	NC	37	Physician Assistant	S	Paroxetine Hcl	Paroxetine Hcl	11	23	668	164.21		*					*
1992363535	Acevedo	Maria	Irvine	CA	6	Nurse Practitioner	S	Paroxetine Hcl	Paroxetine Hcl	14	14	420	120.95			0	0	0	0	#
1992367080	Bucalo	Kelly	Las Vegas	NV	32	Nurse Practitioner	S	Paroxetine Hcl	Paroxetine Hcl	14	14	403	123.44			14	14	123.44	403	*
1992367544	Ryan	Corinne	Jacksonville	FL	12	Nurse Practitioner	S	Paroxetine Er	Paroxetine Hcl	12	12	360	441.96			12	12	441.96	360	*
1992700363	Manubens	Claudio	Davenport	FL	12	Cardiology	S	Paroxetine Hcl	Paroxetine Hcl	72	90.2	2655	1105.57	15	#					#
1992700371	Koh	Jeanmarie	Conemaugh	PA	42	Family Practice	S	Paroxetine Hcl	Paroxetine Hcl	65	131	3928	652.72	14	#					#
1992700603	Barba	Dolores	Downey	CA	6	Internal Medicine	S	Paroxetine Hcl	Paroxetine Hcl	14	40	1200	231.13		#					*
1992701007	Hornsby	James	Kennesaw	GA	13	Family Practice	S	Paroxetine Hcl	Paroxetine Hcl	34	80	2400	697.74	12	#					#
1992701197	Midcap	Douglas	Wheeling	WV	54	Family Practice	S	Paroxetine Hcl	Paroxetine Hcl	19	41	1207	209.8		#					*
1992701346	Katei	George	Groves	TX	48	Internal Medicine	S	Paroxetine Hcl	Paroxetine Hcl	17	43	1290	287.5		#					*
1992701437	Cooksey	Robbie	Abilene	TX	48	Family Practice	S	Paroxetine Hcl	Paroxetine Hcl	11	11	330	271.81		*					*
1992701619	Vanpeursem	Nanci	Milbank	SD	46	Family Practice	S	Paroxetine Hcl	Paroxetine Hcl	12	12	360	68.03			12	12	68.03	360	*
1992701858	Caycedo	Jorge	Miami	FL	12	Psychiatry & Neurology	T	Paroxetine Hcl	Paroxetine Hcl	14	22	645	142.14			14	22	142.14	645	*
1992701908	Xu	Xudong	Houston	TX	48	Family Practice	S	Paroxetine Hcl	Paroxetine Hcl	18	34	1020	296.85			18	34	296.85	1020	*
1992701932	Fischer	Michael	East Hartford	CT	9	Internal Medicine	S	Paroxetine Hcl	Paroxetine Hcl	27	57	1689	429.09			16	46	307.94	1359	*
1992701940	Desai	Rajen	Beaumont	TX	48	Psychiatry	S	Paroxetine Hcl	Paroxetine Hcl	32	35	1032	374.41		*					*
1992702062	Le	Quang	Fort Worth	TX	48	Internal Medicine	S	Paroxetine Hcl	Paroxetine Hcl	28	34	903	513.78			28	34	513.78	903	*
1992702260	Gates	Todd	West Melbourne	FL	12	Psychiatry	S	Paroxetine Hcl	Paroxetine Hcl	124	168	5017	1462.86	24		44	74	779.46	2197	*
1992702682	Durrwachter	Kenneth	Williamsport	PA	42	Family Practice	S	Paroxetine Hcl	Paroxetine Hcl	21	63	1890	786.67		#					*
1992702716	Lopez	Christopher	Winter Haven	FL	12	Internal Medicine	S	Paroxetine Hcl	Paroxetine Hcl	44	114	3397	778.39	13	#					#
1992702773	Famatigan	Maria	El Paso	TX	48	Internal Medicine	S	Paroxetine Hcl	Paroxetine Hcl	42	112.5	3376	985.52	15	#					#
1992702930	Patane	Andrew	Huntington Station	NY	36	Internal Medicine	S	Paroxetine Hcl	Paroxetine Hcl	23	55	1648	364.74		#					*
1992703052	Campagna	James	Elizabeth	PA	42	Family Practice	S	Paroxetine Hcl	Paroxetine Hcl	30	42	1260	336.98			30	42	336.98	1260	*
1992703912	Tamadon	Shokouh	Whittier	CA	6	General Practice	S	Paroxetine Hcl	Paroxetine Hcl	21	53	1590	594.49		#					*
1992704100	Sbai	Chaden	Tinley Park	IL	17	Internal Medicine	S	Paroxetine Hcl	Paroxetine Hcl	18	36	1080	351.63		*					*
1992704134	Mays	Elizabeth	Alcoa	TN	47	Family Practice	S	Paroxetine Hcl	Paroxetine Hcl	40	118	3540	1041.58	12	#					#
1992705156	Ty	Techsin	Kokomo	IN	18	Internal Medicine	S	Paroxetine Hcl	Paroxetine Hcl	27	49	1430	383.01		#					*
1992705313	Goldman	Marisse	Tampa	FL	12	Geriatric Medicine	S	Paroxetine Hcl	Paroxetine Hcl	21	21.3	616	306.35			21	21.3	306.35	616	*
1992705388	Westin	Dennis	Tucson	AZ	4	Psychiatry	S	Paroxetine Hcl	Paroxetine Hcl	46	79.8	2395	888.85		#					*
1992705602	Masi	Victor	Brooklyn	NY	36	Internal Medicine	S	Paroxetine Hcl	Paroxetine Hcl	18	28	840	179.66		*					*
1992705677	Macdougall	Elaine	Winchester	VA	51	Family Practice	S	Paroxetine Hcl	Paroxetine Hcl	23	47	1410	464.82		#					*
1992705834	Perez	Maria	Bridgeport	CT	9	Physician Assistant	S	Paroxetine Hcl	Paroxetine Hcl	12	12	360	80.62			12	12	80.62	360	*
1992706188	Rosca-Sichitiu	Raluca	Jonesboro	AR	5	Geriatric Medicine	S	Paroxetine Hcl	Paroxetine Hcl	35	55	1640	276.28			35	55	276.28	1640	*
1992706212	Goodine	Glenda	Houston	TX	48	Family Practice	S	Paroxetine Hcl	Paroxetine Hcl	29	47	1400	231.74			29	47	231.74	1400	*
1992706394	Monroe	Julie	Covington	VA	51	Family Practice	S	Paroxetine Hcl	Paroxetine Hcl	29	58	1740	362.76			29	58	362.76	1740	*
1992706485	Becker	Steven	Buffalo	NY	36	Internal Medicine	S	Paroxetine Hcl	Paroxetine Hcl	29	53	1590	353.98		#					*
1992706600	Whelan	Cathleen	Providence	RI	44	Internal Medicine	S	Paroxetine Hcl	Paroxetine Hcl	27	27	787	479.25			27	27	479.25	787	*
1992706618	Conger	Bruce	Columbia	MD	24	Internal Medicine	S	Paroxetine Hcl	Paroxetine Hcl	12	36	1080	288.15			12	36	288.15	1080	*
1992706733	Kaur	Birinder	Ridgewood	NJ	34	Internal Medicine	S	Paroxetine Hcl	Paroxetine Hcl	23	37	1107	407.98			23	37	407.98	1107	*
1992706816	Liu	Nancy	Kettering	OH	39	Internal Medicine	S	Paroxetine Hcl	Paroxetine Hcl	12	30	900	86.34			12	30	86.34	900	*
1992707103	Mijares	Josel	Boonville	IN	18	Internal Medicine	S	Paroxetine Hcl	Paroxetine Hcl	30	72	2160	368.19			11	27	107.04	810	*
1992707913	Akoto	Barbara	Dayton	OH	39	Internal Medicine	S	Paroxetine Hcl	Paroxetine Hcl	15	19	570	147.53		*					*
1992708754	Kavcic	John	Cheektowaga	NY	36	Internal Medicine	S	Paroxetine Hcl	Paroxetine Hcl	41	123	3690	1139.29		#					*
1992708911	Russell	Nathan	Hendersonville	TN	47	Nurse Practitioner	S	Paroxetine Hcl	Paroxetine Hcl	50	50.1	1436	521.46			50	50.1	521.46	1436	*
1992709349	Linder	Paul	West Mifflin	PA	42	Internal Medicine	S	Paroxetine Hcl	Paroxetine Hcl	70	137	4110	1003.18	12		70	137	1003.18	4110		12
1992709489	Esper	Wallace	Erie	PA	42	General Practice	S	Paroxetine Hcl	Paroxetine Hcl	31	41	1225	288.95			20	22	218.45	655	*
1992709497	Gvozden	Phillip	Johnstown	PA	42	Family Practice	S	Paroxetine Hcl	Paroxetine Hcl	61	121	3630	837.04	11	#					*
1992709984	Poirot	Chris	Gillespie	IL	17	Family Practice	S	Paroxetine Hcl	Paroxetine Hcl	26	60	1784	269.77		#					*
1992710347	Mihtar	Hussam	San Diego	CA	6	Psychiatry	S	Paroxetine Hcl	Paroxetine Hcl	29	52	1560	343.28		#					*
1992710727	Rubenstein	Louis	Ocean Springs	MS	28	Family Practice	S	Paroxetine Hcl	Paroxetine Hcl	32	48	1440	177.19			20	32	121.15	960	*
1992710875	Gabriel	Timothy	Toms River	NJ	34	Internal Medicine	S	Paroxetine Hcl	Paroxetine Hcl	19	45	1334	630.15		#					*
1992711071	Ticho	Gabriel	Wausau	WI	55	Psychiatry	S	Paroxetine Hcl	Paroxetine Hcl	56	94	2796	664.8			26	46	241.75	1358	*
1992711899	Rodriguez	Jesus	Fresno	CA	6	Family Practice	S	Paroxetine Hcl	Paroxetine Hcl	12	39	1170	259.01		#					*
1992712442	Brock	Heather	Anchorage	AK	2	Nurse Practitioner	S	Paroxetine Hcl	Paroxetine Hcl	21	25	444	201.22			0	0	0	0	#
1992712830	Chaname	Luis	Colton	CA	6	Family Practice	S	Paroxetine Hcl	Paroxetine Hcl	13	13	390	129.39			13	13	129.39	390	*
1992714133	Paez Gonzalez	Pedro	San Juan	PR	72	Internal Medicine	S	Paroxetine Hcl	Paroxetine Hcl	95	115	3450	783.45	12		83	103	603.72	3090	#
1992715296	Wilson	Kevin	Portsmouth	VA	51	Internal Medicine	S	Paroxetine Hcl	Paroxetine Hcl	13	29	870	122.33			13	29	122.33	870	*
1992715684	Serbin	Stephen	Columbia	SC	45	Family Practice	S	Paroxetine Hcl	Paroxetine Hcl	18	38	1125	354.31		#					*
1992715775	Goldring	James	Saint Louis	MO	29	Neurology	S	Paroxetine Hcl	Paroxetine Hcl	19	47	1410	221.74		#					*
1992715825	Quinones	Ariel	Elizabeth	NJ	34	Family Practice	S	Paroxetine Hcl	Paroxetine Hcl	17	19	570	120.38		#					*
1992715874	Thompson	Sandra	Cookeville	TN	47	Nurse Practitioner	S	Paroxetine Hcl	Paroxetine Hcl	16	20	600	173.25		#					*
1992715940	Coleman	Lauralee	Shelbyville	KY	21	Physician Assistant	S	Paroxetine Hcl	Paroxetine Hcl	32	56.5	1696	401.94			32	56.5	401.94	1696	*
1992716005	Coffey	Ronald	New Windsor	NY	36	Family Practice	S	Paroxetine Hcl	Paroxetine Hcl	14	20	600	250.55		*					*
1992716161	Hronkin	Jennifer	Denver	CO	8	Family Practice	S	Paroxetine Hcl	Paroxetine Hcl	12	14	420	38.88			12	14	38.88	420	*
1992716377	Kick	Kimberly	Batesville	IN	18	Family Practice	S	Paroxetine Hcl	Paroxetine Hcl	25	51	1530	160.21			25	51	160.21	1530	*
1992716443	Castle-Oh	Sandra	Peachtree City	GA	13	Family Practice	S	Paroxetine Hcl	Paroxetine Hcl	36	82.1	2440	637.15			21	49.1	269.85	1450	*
1992716781	Soskina	Yeva	Southfield	MI	26	Internal Medicine	S	Paroxetine Hcl	Paroxetine Hcl	19	35	1050	152.41		*					*
1992717185	Wells	James	Breese	IL	17	Internal Medicine	S	Paroxetine Hcl	Paroxetine Hcl	19	23	690	145.84			19	23	145.84	690	*
1992717268	Beasley	Robert	Pittsburgh	PA	42	Family Practice	S	Paroxetine Hcl	Paroxetine Hcl	36	96	2880	518.36		#					*
1992717417	Thomas	Jolly	Leesburg	FL	12	Family Practice	S	Paroxetine Hcl	Paroxetine Hcl	20	58	1740	186.13		#					*
1992717912	Woodward	Monica	Milford	MA	25	Internal Medicine	S	Paroxetine Hcl	Paroxetine Hcl	60	174	5218	1494.6	16		48	138	1136.78	4138	#
1992718332	Ayad	Maged	Burbank	CA	6	Internal Medicine	S	Paroxetine Hcl	Paroxetine Hcl	24	28	840	169.23			24	28	169.23	840	*
1992718464	Lott	Rizwanna	Everett	WA	53	Physician Assistant	S	Paroxetine Hcl	Paroxetine Hcl	15	21	630	219.43		*					*
1992719025	Lang	Rita	Lapeer	MI	26	Family Practice	S	Paroxetine Hcl	Paroxetine Hcl	96	96	2851	1114.47			78	78	861.61	2311	*
1992719025	Lang	Rita	Lapeer	MI	26	Family Practice	S	Paxil	Paroxetine Hcl	11	11	264	4201.14			0	0	0	0	#
1992719520	Rugge	John	Chestertown	NY	36	Family Practice	S	Paroxetine Hcl	Paroxetine Hcl	20	60	1800	342.63		#					*
1992719751	Van Eyk	Jason	Asheboro	NC	37	Internal Medicine	S	Paroxetine Hcl	Paroxetine Hcl	24	30	874	284.34		#					*
1992719868	Shaikh	Ghazal	Independence	MO	29	Family Practice	S	Paroxetine Hcl	Paroxetine Hcl	132	290	8680	1595.62	35		119	275	1477.84	8230	#
1992719934	Jenkins	Thomas	Cookeville	TN	47	Family Practice	S	Paroxetine Hcl	Paroxetine Hcl	52	142	4260	751.53	19	#					#
1992719959	Nagarsenker	Varsha	Greenfield	IN	18	Family Practice	S	Paroxetine Hcl	Paroxetine Hcl	25	73	2190	782.26		#					*
1992719967	Gertser	Elaine	San Diego	CA	6	Internal Medicine	S	Paroxetine Hcl	Paroxetine Hcl	55	67	1626	223.8		#					*
1992720098	Hollingsworth	Charles	La Jolla	CA	6	Psychiatry	S	Paroxetine Hcl	Paroxetine Hcl	19	31	930	209.2		*					*
1992720262	Hanson	Laura	Chapel Hill	NC	37	Geriatric Medicine	S	Paroxetine Hcl	Paroxetine Hcl	11	11	330	43.44			11	11	43.44	330	*
1992720387	Toronjo	Walter	Huntsville	TX	48	Family Practice	S	Paroxetine Hcl	Paroxetine Hcl	14	20	600	62.28			14	20	62.28	600	*
1992720684	Goodman	Neil	Big Rapids	MI	26	Family Practice	S	Paroxetine Hcl	Paroxetine Hcl	66	154	4620	1225.69	19		52	114	964.69	3420	#
1992721013	Mackintosh	Adam	Sterling	CO	8	Family Practice	S	Paroxetine Hcl	Paroxetine Hcl	12	36	1080	113.62		#					*
1992721104	Shi	Shelly	New York	NY	36	Internal Medicine	S	Paroxetine Hcl	Paroxetine Hcl	12	16	480	58.18			12	16	58.18	480	*
1992721831	Liu	Anita	Irvine	CA	6	Family Practice	S	Paroxetine Hcl	Paroxetine Hcl	11	33	990	324.99			11	33	324.99	990	*
1992722474	Vontobel	William	Las Vegas	NV	32	Family Practice	S	Paroxetine Hcl	Paroxetine Hcl	43	121	3613	513.63	16	#					#
1992722532	Gilbert	Paula	Valdese	NC	37	Nurse Practitioner	S	Paroxetine Hcl	Paroxetine Hcl	23	27	810	171.04		#					*
1992722920	Veliyath	Jayashree	Marietta	GA	13	Internal Medicine	S	Paroxetine Hcl	Paroxetine Hcl	20	36	1080	291.64			20	36	291.64	1080	*
1992723019	Newsom	Gary	Tuscaloosa	AL	1	Psychiatry	S	Paroxetine Hcl	Paroxetine Hcl	40	48	1440	345.94			24	24	179.68	720	*
1992723225	Simmons	Lorie	Apalachicola	FL	12	Nurse Practitioner	S	Paroxetine Hcl	Paroxetine Hcl	27	57	1710	429.67		#					*
1992723282	Ciancimino	David	Bridgeport	CT	9	Psychiatry	S	Paroxetine Hcl	Paroxetine Hcl	40	40	1200	349.36		#					*
1992723886	Hillyer	Bernard	Valley	NE	31	General Practice	S	Paroxetine Hcl	Paroxetine Hcl	35	35.2	1007	456.85		#					*
1992724215	Bonner-Carolan	Barbara	Skokie	IL	17	Nurse Practitioner	S	Paroxetine Hcl	Paroxetine Hcl	13	13	390	593.31			0	0	0	0	#
1992724249	Takata	Jennifer	Salem	WI	55	Internal Medicine	S	Paroxetine Hcl	Paroxetine Hcl	37	67	2000	480.55	12	#					*
1992724264	Ring	Marcia	Britt	IA	19	Certified Clinical Nurse Specialist	S	Paroxetine Hcl	Paroxetine Hcl	16	18	510	153.7		*					*
1992725048	Ibrahim	Mohammad	Lakeland	FL	12	Internal Medicine	S	Paroxetine Hcl	Paroxetine Hcl	17	17	389	210.94		#					*
1992725089	Reilly	Robert	The Villages	FL	12	Internal Medicine	S	Paroxetine Hcl	Paroxetine Hcl	29	65.2	1955	648.06			29	65.2	648.06	1955	*
1992725493	Steber	Karen	Iron Mountain	MI	26	Nurse Practitioner	S	Paroxetine Hcl	Paroxetine Hcl	41	72.2	2119	562.83			41	72.2	562.83	2119	*
1992725543	Plasencia	Ricardo	Miami	FL	12	Neurology	S	Paroxetine Hcl	Paroxetine Hcl	13	15	425	194.72			13	15	194.72	425	*
1992725626	Limon	Jose	Banning	CA	6	Internal Medicine	S	Paroxetine Hcl	Paroxetine Hcl	107	194	5820	1623.62	29	#					#
1992726723	Gallemore	Warren	High Point	NC	37	Internal Medicine	S	Paroxetine Hcl	Paroxetine Hcl	51	116	3480	1186.21		#					*
1992726814	Al Khatib	Bachar	Yorktown	IN	18	Internal Medicine	S	Paroxetine Hcl	Paroxetine Hcl	117	267	8010	1236.02	30	#					#
1992727309	Vonholten	Eric	Joplin	MO	29	Internal Medicine	S	Paroxetine Hcl	Paroxetine Hcl	19	43	1290	383.25		#					*
1992727473	Clonts	Brian	Branson	MO	29	Family Practice	S	Paroxetine Hcl	Paroxetine Hcl	34	34	763	566			13	13	218.83	315	*
1992728240	Mitchell	Christine	Bozeman	MT	30	Family Practice	S	Paroxetine Hcl	Paroxetine Hcl	17	51	1530	284.44			17	51	284.44	1530	*
1992728323	Kerekes	Jill	Windham	ME	23	Internal Medicine	S	Paroxetine Hcl	Paroxetine Hcl	18	54	1620	170.21		#					*
1992728380	Uzicanin	Ernest	Hagerstown	MD	24	Family Practice	S	Paroxetine Hcl	Paroxetine Hcl	29	55	1604	559.19		#					*
1992728414	Chan	Lee Tat	San Francisco	CA	6	Internal Medicine	S	Paroxetine Hcl	Paroxetine Hcl	50	112	3360	644.51	12		50	112	644.51	3360		12
1992728620	Wilson	Vanessa	Fremont	CA	6	Internal Medicine	S	Paroxetine Hcl	Paroxetine Hcl	11	33	990	257.4		*					*
1992728893	Ramirez	Horacio	San Antonio	TX	48	Family Practice	S	Paroxetine Hcl	Paroxetine Hcl	18	31	930	141.5		#					*
1992729040	Szabo	Ronald	Bloomfield	CT	9	Internal Medicine	S	Paroxetine Hcl	Paroxetine Hcl	29	85	2550	582.72		#					*
1992730170	De Silva	K	Orange	CA	6	Psychiatry	S	Paroxetine Hcl	Paroxetine Hcl	13	21	630	190.35			13	21	190.35	630	*
1992730303	Fenstermacher	Karen	Neosho	MO	29	Nurse Practitioner	S	Paroxetine Hcl	Paroxetine Hcl	15	35	1050	207.33		*					*
1992730568	Mathur	Manoj	Prince Frederick	MD	24	Internal Medicine	S	Paroxetine Hcl	Paroxetine Hcl	21	49	1470	382.64			21	49	382.64	1470	*
1992730675	Castiglia	Clare	Albuquerque	NM	35	Internal Medicine	S	Paroxetine Hcl	Paroxetine Hcl	64	180	5400	1652.59	18		64	180	1652.59	5400		18
1992730725	Oh	John	Niles	IL	17	Internal Medicine	S	Paroxetine Hcl	Paroxetine Hcl	30	89	2670	526.67			30	89	526.67	2670	*
1992731475	Romanick	Dean	Geneseo	NY	36	Family Practice	S	Paroxetine Hcl	Paroxetine Hcl	134	212	6351	1362.77	23		123	197	1269.5	5901	#
1992731541	Bassett	Corinne	Wenatchee	WA	53	Family Practice	S	Paroxetine Hcl	Paroxetine Hcl	15	43	1290	129.46			15	43	129.46	1290	*
1992731947	Huang	Jeffrey	Raleigh	NC	37	Family Practice	S	Paroxetine Hcl	Paroxetine Hcl	11	33	990	399.36		*					*
1992731996	Tucker	Walter	Charlotte	NC	37	Family Practice	S	Paroxetine Hcl	Paroxetine Hcl	22	22	660	575.56		#					*
1992732028	Buckingham	Daniel	Oakland	MD	24	Family Practice	S	Paroxetine Hcl	Paroxetine Hcl	40	60	1800	284.57		#					*
1992732069	Levy	Richard	Burlingame	CA	6	Psychiatry	S	Paroxetine Hcl	Paroxetine Hcl	21	29	853	487.68		#					*
1992732317	Keene	Jaggers	Largo	FL	12	Family Practice	S	Paroxetine Hcl	Paroxetine Hcl	28	69	2070	590.42		#					*
1992732416	Silvertooth	Erin	West Lake Hills	TX	48	Internal Medicine	S	Paroxetine Hcl	Paroxetine Hcl	17	31	930	371.02		#					*
1992732606	Levine	Neil	San Diego	CA	6	Internal Medicine	S	Paroxetine Hcl	Paroxetine Hcl	15	45	1350	186.19			15	45	186.19	1350	*
1992733422	O'connell	Joseph	Fayetteville	AR	5	Family Practice	S	Paroxetine Hcl	Paroxetine Hcl	21	49	1416	258.9			21	49	258.9	1416	*
1992733976	Nelson	Kelsi	Saint Cloud	MN	27	Family Practice	S	Paroxetine Hcl	Paroxetine Hcl	31	31	615	302.41			13	13	149.59	266	*
1992734073	Bemis	Melody	Spokane	WA	53	Nurse Practitioner	S	Paroxetine Hcl	Paroxetine Hcl	29	38.1	1075	455.67			18	26	289.76	711	*
1992734081	West	Paula	Cave City	KY	21	Nurse Practitioner	S	Paroxetine Hcl	Paroxetine Hcl	28	38	1140	218.5			11	11	61.07	330	*
1992734214	Samir-Moez	Hazem	Hamtramck	MI	26	Internal Medicine	S	Paroxetine Hcl	Paroxetine Hcl	15	17	510	75.12		*					*
1992734396	Akram	Javid	Maplewood	MN	27	Internal Medicine	S	Paroxetine Hcl	Paroxetine Hcl	16	42	1260	362.49		#					*
1992734412	Harden	William	Redding	CA	6	Family Practice	S	Paroxetine Hcl	Paroxetine Hcl	63	135	4034	941.73	15		63	135	941.73	4034		15
1992734552	Russet	Curtis	Harrington	ME	23	Nurse Practitioner	S	Paroxetine Hcl	Paroxetine Hcl	38	114	3420	665.1		#					*
1992734701	Traughber	Christopher	Palos Verdes Estates	CA	6	Internal Medicine	S	Paroxetine Hcl	Paroxetine Hcl	12	36	1080	469.58			12	36	469.58	1080	*
1992734974	Rhyme	Timothy	Vineland	NJ	34	Family Practice	S	Paroxetine Hcl	Paroxetine Hcl	36	71	2130	309.39			24	43	155.92	1290	*
1992735237	Michaels	Robert	Eureka	MO	29	Family Practice	S	Paroxetine Hcl	Paroxetine Hcl	32	90.4	2711	776.44		#					*
1992735526	Patel	Bharat	Metropolis	IL	17	Internal Medicine	S	Paroxetine Hcl	Paroxetine Hcl	39	63	1857	353.69		#					*
1992735591	Kroop	Richard	Burbank	CA	6	Internal Medicine	S	Paroxetine Hcl	Paroxetine Hcl	18	32.1	838	239.59			18	32.1	239.59	838	*
1992735765	Conlin	Michael	Suwanee	GA	13	Internal Medicine	S	Paroxetine Hcl	Paroxetine Hcl	20	44	1320	301.22			20	44	301.22	1320	*
1992736672	Degraw	John	Crystal River	FL	12	Family Practice	S	Paroxetine Hcl	Paroxetine Hcl	17	51	1530	550.16			17	51	550.16	1530	*
1992736771	Prow	Debra	Ames	IA	19	Hematology-Oncology	S	Paroxetine Hcl	Paroxetine Hcl	15	21	630	136.35			15	21	136.35	630	*
1992737159	Christensen	Peter	West Jordan	UT	49	Family Practice	S	Paroxetine Hcl	Paroxetine Hcl	47	120.3	3610	1154.5			47	120.3	1154.5	3610	*
1992737332	Templin	Kristin	Meadville	PA	42	Internal Medicine	S	Paroxetine Hcl	Paroxetine Hcl	12	36	1080	274.49			12	36	274.49	1080	*
1992737399	Haddow	Susan	Minneapolis	MN	27	Family Practice	S	Paroxetine Hcl	Paroxetine Hcl	14	19	570	84.89			14	19	84.89	570	*
1992737522	Anderson	Jack	Appleton	WI	55	Internal Medicine	S	Paroxetine Hcl	Paroxetine Hcl	26	61.1	1807	463.58		#					*
1992737829	Mariuz	Peter	Rochester	NY	36	Infectious Disease	S	Paroxetine Hcl	Paroxetine Hcl	21	21	630	299.87		*					*
1992738710	Noble	Mary	Manistique	MI	26	Physician Assistant	S	Paroxetine Hcl	Paroxetine Hcl	25	27	810	205.99			13	15	154.32	450	*
1992739007	Ahmed	Khurshid	Casselberry	FL	12	Internal Medicine	S	Paroxetine Hcl	Paroxetine Hcl	48	138	4131	782.69	16		36	106	623.27	3180	#
1992739056	Howard	Janie	Oklahoma City	OK	40	Physician Assistant	S	Paroxetine Hcl	Paroxetine Hcl	23	37	1110	151.87		*					*
1992739221	Hennon	Nell	O Fallon	IL	17	Family Practice	S	Paroxetine Hcl	Paroxetine Hcl	16	24	720	96.65			16	24	96.65	720	*
1992739783	Levy	Harold	Branford	CT	9	Family Practice	S	Paroxetine Hcl	Paroxetine Hcl	18	48	1440	353.69			18	48	353.69	1440	*
1992739890	Johnson	Tamara	North Platte	NE	31	Family Practice	S	Paroxetine Er	Paroxetine Hcl	14	14	420	1598.06			0	0	0	0	#
1992739890	Johnson	Tamara	North Platte	NE	31	Family Practice	S	Paroxetine Hcl	Paroxetine Hcl	71	77	2222	435.75			16	22	141.75	660	*
1992739932	Remington	Jason	Bristow	OK	40	Family Practice	S	Paroxetine Hcl	Paroxetine Hcl	29	72	2160	498.05		#					*
1992740252	Razdan	Amit	Tampa	FL	12	Psychiatry	S	Paroxetine Hcl	Paroxetine Hcl	21	21	630	77.61			0	0	0	0	#
1992740294	Pomposini	Daniel	Danville	VA	51	Internal Medicine	S	Paroxetine Hcl	Paroxetine Hcl	11	33	990	128.98			11	33	128.98	990	*
1992740310	Deines	John	Elmira	NY	36	Psychiatry	S	Paroxetine Hcl	Paroxetine Hcl	131	135	3972	789.25	11	*					*
1992740682	Coates	Heather	Dickson	TN	47	Physician Assistant	S	Paroxetine Hcl	Paroxetine Hcl	17	35	1050	429.78		*					*
1992740864	Dalton	Barbara	Springfield	VT	50	Family Practice	S	Paroxetine Hcl	Paroxetine Hcl	22	64	1920	664.91		#					*
1992740948	Frechette	Vincent	Syracuse	NY	36	Internal Medicine	S	Paroxetine Hcl	Paroxetine Hcl	19	49	1470	210.13		#					*
1992741227	Desai	Sudhir	Battle Creek	MI	26	Internal Medicine	S	Paroxetine Er	Paroxetine Hcl	11	25	750	3033.63			11	25	3033.63	750	*
1992741227	Desai	Sudhir	Battle Creek	MI	26	Internal Medicine	S	Paroxetine Hcl	Paroxetine Hcl	19	57	1710	178.7		#					*
1992741284	Davis	Robert	Vernon	AL	1	Family Practice	S	Paroxetine Hcl	Paroxetine Hcl	61	61	1830	533.81			33	33	261.76	990	*
1992741789	Schendel	Kevin	Baltimore	MD	24	Internal Medicine	S	Paroxetine Hcl	Paroxetine Hcl	54	138	4140	704.97	16	#					#
1992741870	Serna	Philip	Joliet	IL	17	Internal Medicine	S	Paroxetine Hcl	Paroxetine Hcl	13	39	1170	334.43		#					*
1992742159	Sahni	Priyanka	Medina	OH	39	Internal Medicine	S	Paroxetine Hcl	Paroxetine Hcl	15	39	1144	154.1			15	39	154.1	1144	*
1992742167	Kant	Ravi	Bridgeville	PA	42	Psychiatry	S	Paroxetine Hcl	Paroxetine Hcl	13	29	823	272.92		*					*
1992742563	Davey	Andrew	Scottsdale	AZ	4	Family Practice	S	Paroxetine Hcl	Paroxetine Hcl	30	54	1620	586.14			30	54	586.14	1620	*
1992742597	Arrine	Javaid	Bloomfield Hills	MI	26	Psychiatry	S	Paroxetine Hcl	Paroxetine Hcl	12	12	360	93.04		*					*
1992742902	Thompson	Paul	Seneca	SC	45	Internal Medicine	S	Paroxetine Hcl	Paroxetine Hcl	16	28	840	163.62		*					*
1992743322	Horne	Harry	Celina	TN	47	Family Practice	S	Paroxetine Hcl	Paroxetine Hcl	29	57	1710	964.22		#					*
1992743546	Landchild	Melinda	Vancouver	WA	53	Family Practice	S	Paroxetine Hcl	Paroxetine Hcl	15	19	570	114			15	19	114	570	*
1992743736	Barko	Kevin	Woodstock	VA	51	Physician Assistant	S	Paroxetine Hcl	Paroxetine Hcl	47	85	2550	434.75			32	54	280.24	1620	*
1992744015	Buchhammer	Carlos	Warner Robins	GA	13	Internal Medicine	S	Paroxetine Hcl	Paroxetine Hcl	15	37	1104	329.93			15	37	329.93	1104	*
1992744031	Caulkins	Robert	Bremerton	WA	53	Family Practice	S	Paroxetine Hcl	Paroxetine Hcl	12	36	1080	365.18			12	36	365.18	1080	*
1992744080	Mcdonald	Nicole	Fall River	MA	25	Internal Medicine	S	Paroxetine Hcl	Paroxetine Hcl	13	33	990	180.95		*					*
1992744197	Phelan	Gerald	Philadelphia	PA	42	Internal Medicine	S	Paroxetine Hcl	Paroxetine Hcl	16	22	660	383.07		*					*
1992744627	Pettinari	Nancy	Dover	NH	33	Internal Medicine	S	Paroxetine Hcl	Paroxetine Hcl	27	69	2070	318.12			27	69	318.12	2070	*
1992744627	Pettinari	Nancy	Dover	NH	33	Internal Medicine	S	Paxil	Paroxetine Hcl	12	12	360	2864.7			12	12	2864.7	360	*
1992744643	Smith	Joseph	Salem	VA	51	Psychiatry	S	Paroxetine Hcl	Paroxetine Hcl	21	29	857	332.53		*					*
1992745012	Thornton	Amanda	Mountain Home	AR	5	Nurse Practitioner	S	Paroxetine Hcl	Paroxetine Hcl	13	15	450	104.6			13	15	104.6	450	*
1992745152	Gomez	Jackeline	Leonardtown	MD	24	Internal Medicine	S	Paroxetine Hcl	Paroxetine Hcl	18	50	1492	366.3		#					*
1992745350	Sun	Gloria	Wakefield	RI	44	Internal Medicine	S	Paroxetine Hcl	Paroxetine Hcl	29	87	2610	571.64			29	87	571.64	2610	*
1992745459	Lachover	Leonard	Detroit	MI	26	Psychiatry	S	Paroxetine Er	Paroxetine Hcl	12	12	360	1563.91			0	0	0	0	#
1992745459	Lachover	Leonard	Detroit	MI	26	Psychiatry	S	Paroxetine Hcl	Paroxetine Hcl	98	124	3720	792.06	14		61	87	553.34	2610	*
1992745632	O'bryan	John	Troy	NY	36	Family Practice	S	Paroxetine Hcl	Paroxetine Hcl	18	40	1200	163.09			18	40	163.09	1200	*
1992746374	Farr	John	Indianapolis	IN	18	Internal Medicine	S	Paroxetine Hcl	Paroxetine Hcl	25	69	2070	739.27			14	36	509.82	1080	*
1992746663	Steiner	Jane	Greensboro	NC	37	Psychiatry	S	Paroxetine Hcl	Paroxetine Hcl	21	47	1410	300.08		*					*
1992747034	Wilson	James	Clermont	FL	12	Family Practice	S	Paroxetine Hcl	Paroxetine Hcl	25	73	2190	600.8		#					*
1992747240	Garabis	Francisco	Columbus	OH	39	Family Practice	S	Paroxetine Hcl	Paroxetine Hcl	116	132	3855	894.34	19		57	63	450.49	1809	*
1992747265	Haze	Cora	Rogue River	OR	41	Physician Assistant	S	Paroxetine Hcl	Paroxetine Hcl	77	103	3090	403.11	11		64	90	351.95	2700	*
1992747406	Krasovich	Janelle	Chapel Hill	NC	37	Internal Medicine	S	Paroxetine Hcl	Paroxetine Hcl	16	40	1188	335.23			16	40	335.23	1188	*
1992747695	Gallenstein	George	Maysville	KY	21	Family Practice	S	Paroxetine Hcl	Paroxetine Hcl	89	133	3632	1329.72	18		78	122	1237.91	3329	#
1992747927	Habel	David	Kalispell	MT	30	Family Practice	S	Paroxetine Hcl	Paroxetine Hcl	12	36	1080	104.19			12	36	104.19	1080	*
1992748883	Martinez	Jorge	Murrieta	CA	6	Internal Medicine	S	Paroxetine Hcl	Paroxetine Hcl	36	93	2775	611.5	14		36	93	611.5	2775		14
1992749410	Gupta	Bharat	Rochester	NY	36	Internal Medicine	S	Paroxetine Hcl	Paroxetine Hcl	47	113	3390	932.53	15		31	85	622.23	2550	#
1992749436	Choudhry	Sajid	South Attleboro	MA	25	Psychiatry	S	Paroxetine Hcl	Paroxetine Hcl	157	211	6190	2327.1	21		42	76	813.31	2272	*
1992749469	Harris	Rosemary	Warminster	PA	42	Family Practice	S	Paroxetine Hcl	Paroxetine Hcl	26	42	1260	557.81			13	25	292.08	750	*
1992749477	Patel	Pravinchandra	Susquehanna	PA	42	Internal Medicine	S	Paroxetine Hcl	Paroxetine Hcl	101	182	5460	1152.63	21		85	152	997.03	4560	#
1992749873	Smith	Brian	Versailles	KY	21	Family Practice	S	Paroxetine Hcl	Paroxetine Hcl	91	137.2	3990	978.1	23		62	74.2	682.16	2100	#
1992749915	Little	David	Chehalis	WA	53	General Practice	S	Paroxetine Hcl	Paroxetine Hcl	34	60	1780	865.63		#					*
1992750244	Trivedi	Birendra	Bethpage	NY	36	Neurology	S	Paroxetine Hcl	Paroxetine Hcl	26	58	1740	514.69			26	58	514.69	1740	*
1992750665	Hanna	Salem	Whitesburg	KY	21	Internal Medicine	S	Paroxetine Hcl	Paroxetine Hcl	24	41	1230	218.68		*					*
1992751135	Maldonado-Viana	Joy	Ocala	FL	12	Family Practice	S	Paroxetine Hcl	Paroxetine Hcl	18	24	720	97.04		*					*
1992751739	Saleh	Mohammad	Grand Rapids	MI	26	Internal Medicine	S	Paroxetine Hcl	Paroxetine Hcl	17	41	1230	360.62			17	41	360.62	1230	*
1992751887	Tattan	David	Jamestown	MI	26	General Practice	S	Paroxetine Hcl	Paroxetine Hcl	23	55	1651	594.54			23	55	594.54	1651	*
1992751937	Duggal	Arun	Modesto	CA	6	Family Practice	S	Paroxetine Hcl	Paroxetine Hcl	21	47	1410	497.62		#					*
1992752000	Gondolo	Teresella	Elmhurst	NY	36	Neurology	S	Paroxetine Hcl	Paroxetine Hcl	31	31	930	225.82			18	18	46.49	540	*
1992752299	Shah	Ghanshyam	Rolling Meadows	IL	17	Internal Medicine	S	Paroxetine Hcl	Paroxetine Hcl	35	81	2430	597.18			24	70	524.03	2100	*
1992752349	Suresh	Brindha	Aurora	CO	8	Internal Medicine	S	Paroxetine Hcl	Paroxetine Hcl	37	91.7	2750	652.33		#					*
1992752448	Rose	Kelly	Telford	PA	42	Family Practice	S	Paroxetine Hcl	Paroxetine Hcl	44	80	2400	806.77			44	80	806.77	2400	*
1992752885	Dutta	Timothy	New York	NY	36	Internal Medicine	T	Paroxetine Hcl	Paroxetine Hcl	21	41	1230	535.31			21	41	535.31	1230	*
1992753172	Scribner	Kenneth	Forsyth	IL	17	Family Practice	S	Paroxetine Hcl	Paroxetine Hcl	20	40	1182	437.95			20	40	437.95	1182	*
1992753297	Dodson	Anthony	Florence	OR	41	Family Practice	S	Paroxetine Hcl	Paroxetine Hcl	65	144.7	4340	1075.22	19		43	95.7	753.03	2870	#
1992753818	Ampelas	Michael	Fort Worth	TX	48	Family Practice	S	Paroxetine Hcl	Paroxetine Hcl	16	18	540	182.37		*					*
1992754691	Schneider	Debra	Janesville	WI	55	Nurse Practitioner	S	Paroxetine Hcl	Paroxetine Hcl	66	80.4	2334	588.3		#					*
1992754980	Ghazi	Samina	Farmington Hills	MI	26	Internal Medicine	S	Paroxetine Hcl	Paroxetine Hcl	13	13	390	28.56			13	13	28.56	390	*
1992755037	Tesar	George	Cleveland	OH	39	Psychiatry	S	Paroxetine Hcl	Paroxetine Hcl	19	50	1500	202.25			19	50	202.25	1500	*
1992755755	Sankaran	Ramkumar	Avon	CT	9	Internal Medicine	S	Paroxetine Hcl	Paroxetine Hcl	21	63	1890	254.93			21	63	254.93	1890	*
1992755847	Robinson	Jeffrey	Albany	OR	41	Family Practice	S	Paroxetine Hcl	Paroxetine Hcl	24	48	1440	537.99			24	48	537.99	1440	*
1992755904	Bik	Jacqueline	Bradenton	FL	12	Internal Medicine	S	Paroxetine Hcl	Paroxetine Hcl	18	26	780	110.47		*					*
1992756829	Woolums	Carmen	Florence	KY	21	Physician Assistant	S	Paroxetine Hcl	Paroxetine Hcl	42	76	2280	384.38			31	61	317.47	1830	*
1992756860	Kropp	Shannon	Renton	WA	53	Family Practice	S	Paroxetine Hcl	Paroxetine Hcl	24	60	1800	720.14		#					*
1992757355	Jimenez	Jesus	El Paso	TX	48	Psychiatry	S	Paroxetine Hcl	Paroxetine Hcl	22	45.8	1374	372		#					*
1992758270	White	Jason	Watertown	NY	36	Family Practice	S	Paroxetine Hcl	Paroxetine Hcl	19	49	1470	330.23			19	49	330.23	1470	*
1992758411	Toothman	James	Pt Pleasant	WV	54	Internal Medicine	S	Paroxetine Hcl	Paroxetine Hcl	105	107.4	2846	1634.27	15		67	69	939.95	1797	#
1992758478	Ramsay	Beatty	San Mateo	CA	6	Internal Medicine	S	Paroxetine Hcl	Paroxetine Hcl	17	25	750	324.14			17	25	324.14	750	*
1992758593	Torgersen	Carrie	River Falls	WI	55	Family Practice	S	Paroxetine Hcl	Paroxetine Hcl	18	49	1452	284.55			18	49	284.55	1452	*
1992758643	Zawada	Eleanor	Woodburn	OR	41	Internal Medicine	S	Paroxetine Hcl	Paroxetine Hcl	26	76	2265	725.15			26	76	725.15	2265	*
1992758684	Champagne	Laura	Houston	TX	48	Psychiatry	S	Paroxetine Hcl	Paroxetine Hcl	34	46	1315	414.6			12	24	167.58	720	*
1992758775	Warren	Andrea	Pontotoc	MS	28	Family Practice	S	Paroxetine Hcl	Paroxetine Hcl	41	89	2670	377.17			22	48	172.25	1440	*
1992758874	Mcgwier	Bryan	Gadsden	AL	1	Cardiology	S	Paroxetine Er	Paroxetine Hcl	12	12	360	1022.5			12	12	1022.5	360	*
1992758874	Mcgwier	Bryan	Gadsden	AL	1	Cardiology	S	Paroxetine Hcl	Paroxetine Hcl	53	139	4170	661.18	16		42	106	553.68	3180	#
1992759088	Runde	Mark	Dubuque	IA	19	Internal Medicine	S	Paroxetine Hcl	Paroxetine Hcl	34	58.4	1741	432.82			34	58.4	432.82	1741	*
1992759260	Anvar	Michelle	Riverside	RI	44	Internal Medicine	S	Paroxetine Hcl	Paroxetine Hcl	12	36	1080	232.53			12	36	232.53	1080	*
1992760086	Cruz	Gloria	Hamilton	NJ	34	Family Practice	S	Paroxetine Hcl	Paroxetine Hcl	19	53	1590	447.83			19	53	447.83	1590	*
1992760300	Murphy	Meena	Winterville	NC	37	Internal Medicine	S	Paroxetine Hcl	Paroxetine Hcl	18	52	1560	453.4			18	52	453.4	1560	*
1992760391	Smith	Larry	Appomattox	VA	51	Internal Medicine	S	Paroxetine Hcl	Paroxetine Hcl	14	32	915	143.48		#					*
1992760474	Kissinger	Mark	Wintersville	OH	39	Family Practice	S	Paroxetine Hcl	Paroxetine Hcl	50	64	1910	307.13			33	45	183.03	1340	*
1992760540	Robles	Sandra	Louisville	KY	21	Internal Medicine	S	Paroxetine Hcl	Paroxetine Hcl	29	70.2	2107	348.86			29	70.2	348.86	2107	*
1992760581	Akhimien	Azemobo	Gastonia	NC	37	Internal Medicine	S	Paroxetine Hcl	Paroxetine Hcl	42	60	1800	504.85			30	48	450.6	1440	*
1992760599	Mathur	Christopher	Bethlehem	PA	42	Internal Medicine	S	Paroxetine Hcl	Paroxetine Hcl	17	49	1470	200.72		#					*
1992760805	Edmondson	Steven	Saranac	MI	26	Family Practice	S	Paroxetine Hcl	Paroxetine Hcl	26	58	1740	470.83			26	58	470.83	1740	*
1992760912	Merport	Irina	Fall River	MA	25	Internal Medicine	S	Paroxetine Hcl	Paroxetine Hcl	24	62	1849	349.55		#					*
1992761118	Gubbala	Sunitha	San Jose	CA	6	Internal Medicine	S	Paroxetine Hcl	Paroxetine Hcl	27	53	1590	291.38			27	53	291.38	1590	*
1992761266	Maddi	Joseph	Amherst	NY	36	Internal Medicine	S	Paroxetine Hcl	Paroxetine Hcl	44	46	881	158.8			44	46	158.8	881	*
1992761431	Sidwell	Ann	Buffalo	MN	27	Internal Medicine	S	Paroxetine Hcl	Paroxetine Hcl	12	18	528	82.42			12	18	82.42	528	*
1992761449	Darius	Michael	Hanford	CA	6	Physician Assistant	S	Paroxetine Hcl	Paroxetine Hcl	16	46	1380	261.25		*					*
1992761555	Paden	Tim	Mountain Home	AR	5	Family Practice	S	Paroxetine Hcl	Paroxetine Hcl	83	157	4710	1228.98	17		65	129	1116.79	3870	#
1992761993	Panosh	Wanda	Greensboro	NC	37	Internal Medicine	S	Paroxetine Hcl	Paroxetine Hcl	11	21	630	267.05			11	21	267.05	630	*
1992762009	Lynch	Donald	Waycross	GA	13	Family Practice	S	Paroxetine Hcl	Paroxetine Hcl	14	22	660	192.27		#					*
1992762058	Bogdan	Ann	Mechanicsburg	PA	42	Family Practice	S	Paroxetine Hcl	Paroxetine Hcl	12	20	600	80.06			12	20	80.06	600	*
1992762447	Manthorne	Lee Ann	Sylva	NC	37	Internal Medicine	S	Paroxetine Hcl	Paroxetine Hcl	33	75	2250	708.67			33	75	708.67	2250	*
1992762504	Wright	Melissa	Thayer	MO	29	Family Practice	S	Paroxetine Hcl	Paroxetine Hcl	44	64	1903	295.68		#					*
1992762611	Mccraw	Andrew	Simpsonville	SC	45	Family Practice	S	Paroxetine Hcl	Paroxetine Hcl	23	39	1170	346.48		#					*
1992762793	Shinbach	Kent	New York	NY	36	Psychiatry	S	Paroxetine Hcl	Paroxetine Hcl	43	116.2	3487	1124.12	12		43	116.2	1124.12	3487		12
1992763411	Ivan	T	Ada	OK	40	Family Practice	S	Paroxetine Hcl	Paroxetine Hcl	19	47	1410	257.97		#					*
1992763585	Northorn	Lawrence	East Islip	NY	36	Family Practice	S	Paroxetine Hcl	Paroxetine Hcl	22	58	1740	534.32		#					*
1992763650	Corrao	Philip	Tampa	FL	12	Family Practice	S	Paroxetine Hcl	Paroxetine Hcl	20	60	1800	526.8			20	60	526.8	1800	*
1992763726	Dea	John	Harrisburg	PA	42	Family Practice	S	Paroxetine Hcl	Paroxetine Hcl	12	36	1080	206.48			12	36	206.48	1080	*
1992763759	Coombs	Jack	San Jose	CA	6	Internal Medicine	S	Paroxetine Hcl	Paroxetine Hcl	22	42	1260	569.91		#					*
1992763775	Farraj	Najabh	New York	NY	36	Physician Assistant	S	Paroxetine Hcl	Paroxetine Hcl	40	54	1620	327.95			40	54	327.95	1620	*
1992763809	Wasim	Syed	Conyers	GA	13	Internal Medicine	S	Paroxetine Hcl	Paroxetine Hcl	38	102	3060	827.45	11	#					*
1992763866	D'andrea	Daniel	Holmdel	NJ	34	Psychiatry	S	Paroxetine Hcl	Paroxetine Hcl	38	73	2190	541.99	11		38	73	541.99	2190		11
1992763940	Khater	Mona	Clinton Twp	MI	26	Family Practice	S	Paroxetine Hcl	Paroxetine Hcl	13	31	898	199.64			13	31	199.64	898	*
1992764039	Manes	Michael	Cleveland	AL	1	Family Practice	S	Paroxetine Hcl	Paroxetine Hcl	44	92.6	2756	844.36	13		28	48	395.33	1418	*
1992764088	Figueroa Delgado	Edwin	Caguas	PR	72	General Practice	S	Paroxetine Hcl	Paroxetine Hcl	70	70	2037	420.03		#					*
1992764252	Click	Robert	Forsyth	MO	29	Family Practice	S	Paroxetine Hcl	Paroxetine Hcl	20	20	600	129.06		*					*
1992764476	Barkan	Liana	Boca Raton	FL	12	Internal Medicine	S	Paroxetine Hcl	Paroxetine Hcl	12	18	540	184.69		#					*
1992764518	Williams	Chrysti	Benton	AR	5	Family Practice	S	Paroxetine Hcl	Paroxetine Hcl	37	57.7	1731	352.13		#					*
1992764815	Fleury	Mary	Pocomoke	MD	24	Internal Medicine	S	Paroxetine Hcl	Paroxetine Hcl	11	33	990	298.33		*					*
1992764856	Buckland	Robert	Arlington	MA	25	Psychiatry	S	Paroxetine Hcl	Paroxetine Hcl	74	82	2382	860.89			28	28	307.45	840	*
1992765010	Gerson	David	Sherwood	AR	5	Family Practice	S	Paroxetine Hcl	Paroxetine Hcl	21	39	1170	398.99		#					*
1992765192	Holdampf	Barry	Belton	TX	48	Family Practice	S	Paroxetine Hcl	Paroxetine Hcl	23	51	1530	593.49			23	51	593.49	1530	*
1992765648	Gantert	Sarah	Owatonna	MN	27	Internal Medicine	S	Paroxetine Hcl	Paroxetine Hcl	24	72	2160	373.32			24	72	373.32	2160	*
1992765994	Hockett	Glenn	Des Moines	IA	19	Family Practice	S	Paroxetine Hcl	Paroxetine Hcl	27	43	1267	103.43			27	43	103.43	1267	*
1992766224	Sehgal	Sangeeta	Valparaiso	IN	18	Internal Medicine	S	Paroxetine Hcl	Paroxetine Hcl	35	79	2370	555.85			35	79	555.85	2370	*
1992766430	Weber	Laurence	Kalamazoo	MI	26	Family Practice	S	Paroxetine Hcl	Paroxetine Hcl	27	57	1672	548.89		#					*
1992766604	Caceres	Jose	Buena Park	CA	6	Cardiology	S	Paroxetine Hcl	Paroxetine Hcl	23	55	1650	266.39		#					*
1992766869	Bartholic	Gay	Arden Hills	MN	27	Certified Clinical Nurse Specialist	S	Paroxetine Hcl	Paroxetine Hcl	97	185.5	5509	1143.8	16		58	116	688.8	3427	#
1992767586	Santivanez	Carlos	Hanford	CA	6	Internal Medicine	S	Paroxetine Hcl	Paroxetine Hcl	28	48	1440	213.25		#					*
1992767792	Tuetken	Lance	Jonesboro	AR	5	Family Practice	S	Paroxetine Hcl	Paroxetine Hcl	47	105	3150	417.87			47	105	417.87	3150	*
1992767982	Olshemski	Frank	Dallas	PA	42	Family Practice	S	Paroxetine Hcl	Paroxetine Hcl	26	59	1747	319.95		#					*
1992768105	Bearden	Jeffrey	Springdale	AR	5	Family Practice	S	Paroxetine Hcl	Paroxetine Hcl	14	38.4	1152	324.66		*					*
1992768261	Reed	Mark	Pikeville	KY	21	Family Practice	S	Paroxetine Hcl	Paroxetine Hcl	53	105	3150	531.93	11		41	75	347.61	2250	*
1992769285	Stevens	Jeffrey	Portage	MI	26	Family Practice	S	Paroxetine Hcl	Paroxetine Hcl	18	18	522	126.6		#					*
1992769384	Dzudza-Sunjic	Adisa	Spring Hill	FL	12	Internal Medicine	S	Paroxetine Hcl	Paroxetine Hcl	18	44	1320	279.55		*					*
1992769426	Grose	Andrew	Hot Springs	AR	5	Internal Medicine	S	Paroxetine Hcl	Paroxetine Hcl	26	78	2340	312.76		#					*
1992769483	Geiger	Robert	Erie	PA	42	Family Practice	S	Paroxetine Hcl	Paroxetine Hcl	21	41	1230	36.8			21	41	36.8	1230	*
1992769632	Nicoloff	Nick	Brooklyn	NY	36	Physician Assistant	S	Paroxetine Hcl	Paroxetine Hcl	19	19	570	53.95		#					*
1992769806	Byron	John	Southern Pines	NC	37	Obstetrics & Gynecology	S	Paroxetine Hcl	Paroxetine Hcl	18	28	840	227.35		#					*
1992770044	Goodman	Michael	Omaha	NE	31	Psychiatry	S	Paroxetine Hcl	Paroxetine Hcl	22	40	1200	568.36		#					*
1992770374	Agnelli	Paul	Yonkers	NY	36	Psychiatry	S	Paroxetine Hcl	Paroxetine Hcl	22	30	900	157.18		#					*
1992770440	Ozoigbo	Ikechukwu	Kokomo	IN	18	Family Practice	S	Paroxetine Hcl	Paroxetine Hcl	23	39	1148	386.24		#					*
1992771000	Morgan	Rex	Mt Pleasant	SC	45	Family Practice	S	Paroxetine Hcl	Paroxetine Hcl	32	67.2	2017	675.15		#					*
1992771190	Gibbon	Robert	Lakewood	NY	36	Psychiatry	S	Paroxetine Hcl	Paroxetine Hcl	36	42	1260	372.16			13	13	81.56	390	*
1992771406	Ionescu	Serban	Medical Lake	WA	53	Internal Medicine	S	Paroxetine Hcl	Paroxetine Hcl	18	40	1200	300.71			18	40	300.71	1200	*
1992771455	James	George	Burtonsville	MD	24	Psychiatry	S	Paroxetine Er	Paroxetine Hcl	20	36	1080	4361.18		*					*
1992771455	James	George	Burtonsville	MD	24	Psychiatry	S	Paroxetine Hcl	Paroxetine Hcl	69	99.6	2988	968.63			32	54.2	410.43	1627	*
1992771505	Fitz-Gerald	Maurice	Demopolis	AL	1	Family Practice	S	Paroxetine Hcl	Paroxetine Hcl	14	34	1020	206.44		*					*
1992771521	Mohan	Ravinder	Virginia Beach	VA	51	Family Practice	S	Paroxetine Hcl	Paroxetine Hcl	24	47	1410	376.94			24	47	376.94	1410	*
1992771562	Campagnari	Christopher	Hope Valley	RI	44	Family Practice	S	Paroxetine Hcl	Paroxetine Hcl	34	77	2294	396.09		#					*
1992771620	Rearick	Holly	Parker	PA	42	Physician Assistant	S	Paroxetine Hcl	Paroxetine Hcl	82	86	2506	744.16			69	73	631.36	2142	*
1992771661	Westmoreland	A	Dahlonega	GA	13	General Practice	S	Paroxetine Hcl	Paroxetine Hcl	77	77	1297	744.68		#					*
1992771794	Tambar	Indra	North Tonawanda	NY	36	Family Practice	S	Paroxetine Hcl	Paroxetine Hcl	13	37	1110	219.07		*					*
1992771869	Baehr	Michael	Spring Hill	FL	12	Family Practice	S	Paroxetine Hcl	Paroxetine Hcl	23	55	1650	421.3	11		23	55	421.3	1650		11
1992771877	Leder	Michele	Pearl River	NY	36	Internal Medicine	S	Paroxetine Hcl	Paroxetine Hcl	16	42	1260	259.02			16	42	259.02	1260	*
1992771919	Sawyer	Robert	North Dartmouth	MA	25	Internal Medicine	S	Paroxetine Hcl	Paroxetine Hcl	25	65.1	1954	380.93	11		25	65.1	380.93	1954		11
1992771935	Bartholomew	Anthony	Fredonia	NY	36	Internal Medicine	S	Paroxetine Hcl	Paroxetine Hcl	50	114	3420	509.26	12		36	88	349.04	2640	*
1992772016	Sisodia	Teeresa	Clearwater	FL	12	Family Practice	S	Paroxetine Hcl	Paroxetine Hcl	19	49	1470	341.45		#					*
1992772172	Solymos	Kornelia	West Lake	OH	39	Family Practice	S	Paroxetine Hcl	Paroxetine Hcl	32	72	2160	798.93	12	#					*
1992772495	Infanzon Santos	Sebastian	Aguadilla	PR	72	General Practice	S	Paroxetine Hcl	Paroxetine Hcl	13	13	390	63.05			13	13	63.05	390	*
1992772545	Rosario	Maria	Quebradillas	PR	72	General Practice	S	Paroxetine Hcl	Paroxetine Hcl	20	28	840	161.69		#					*
1992772974	Peters	John	Troy	OH	39	Family Practice	S	Paroxetine Hcl	Paroxetine Hcl	35	87	2610	478.2		#					*
1992773147	Caratini Soto	Felix	Coamo	PR	72	Internal Medicine	S	Paroxetine Hcl	Paroxetine Hcl	57	77	2310	455.19	11	#					*
1992773212	Ranganathan	Vadak	Springfield	OH	39	Neurology	S	Paroxetine Hcl	Paroxetine Hcl	55	69.1	2049	561.14		*					*
1992773253	Ghazarian	Arbi	Montrose	CA	6	Family Practice	S	Paroxetine Hcl	Paroxetine Hcl	30	36	1080	234.82		#					*
1992773279	Magalong	Elpidio	Alameda	CA	6	Internal Medicine	S	Paroxetine Hcl	Paroxetine Hcl	13	13	390	128.82			13	13	128.82	390	*
1992773287	Malone	John	Winston Salem	NC	37	Neurology	S	Paroxetine Hcl	Paroxetine Hcl	21	37	1110	226.72		#					*
1992773329	Hur	Seung	Newark	NY	36	Internal Medicine	S	Paroxetine Hcl	Paroxetine Hcl	40	72.2	2166	733.66	13		40	72.2	733.66	2166		13
1992773402	Matias	Orlando	Okemos	MI	26	Family Practice	S	Paroxetine Hcl	Paroxetine Hcl	16	28	832	86.9			16	28	86.9	832	*
1992773451	Koval	John	Youngstown	OH	39	Internal Medicine	S	Paroxetine Hcl	Paroxetine Hcl	62	148	4440	726.94	13		62	148	726.94	4440		13
1992773501	Montgomery	David	Marietta	OH	39	Family Practice	S	Paroxetine Hcl	Paroxetine Hcl	82	104	2522	942.25	13	#					#
1992773709	Hagan	Cindy	Edmond	OK	40	Physician Assistant	S	Paroxetine Cr	Paroxetine Hcl	11	11	300	1262.75			11	11	1262.75	300	*
1992773840	Spencer	Brenda	Brockport	NY	36	Physician Assistant	S	Paroxetine Hcl	Paroxetine Hcl	24	54	1620	351.49		#					*
1992774301	Wong	Sharon	Libertyville	IL	17	Internal Medicine	S	Paroxetine Hcl	Paroxetine Hcl	14	46.7	1400	243.75			14	46.7	243.75	1400	*
1992774376	Gee	Michael	Thomasville	GA	13	Internal Medicine	S	Paroxetine Hcl	Paroxetine Hcl	65	165	4948	1369.65	14		65	165	1369.65	4948		14
1992774954	Ahmed	Suraiya	Woodville	OH	39	Family Practice	S	Paroxetine Hcl	Paroxetine Hcl	14	14	388	69.33		*					*
1992775092	Tiwari	Anandita	Canyonville	OR	41	Internal Medicine	S	Paroxetine Hcl	Paroxetine Hcl	36	80	2400	407.97		#					*
1992775142	Elchert	Lorrie	Maumee	OH	39	Nurse Practitioner	S	Paroxetine Hcl	Paroxetine Hcl	12	33	990	187.92			12	33	187.92	990	*
1992775761	Anderson	Jean	Eau Claire	WI	55	Internal Medicine	S	Paroxetine Hcl	Paroxetine Hcl	27	71	2130	578.13			27	71	578.13	2130	*
1992775878	Wilhite	Debra	Mountain Home	AR	5	Nurse Practitioner	S	Paroxetine Hcl	Paroxetine Hcl	12	12	347	100.18			12	12	100.18	347	*
1992775993	Putnam	Jared	Chevy Chase	MD	24	Psychiatry	S	Paroxetine Hcl	Paroxetine Hcl	29	39	1170	496.37			18	28	342.79	840	*
1992776017	Royer	Gene	Fryeburg	ME	23	Family Practice	S	Paroxetine Hcl	Paroxetine Hcl	38	78.1	2302	623.82			20	42.1	388.58	1248	*
1992776108	Lua	Jesus	Upland	CA	6	Family Practice	S	Paroxetine Hcl	Paroxetine Hcl	71	105	3150	862.9	12	#					*
1992776249	Sharpe	Arleen	Dobbs Ferry	NY	36	Family Practice	S	Paroxetine Hcl	Paroxetine Hcl	13	39	1170	423.99			13	39	423.99	1170	*
1992776934	Westenberger Heywood	Janet	Orchard Park	NY	36	Family Practice	S	Paroxetine Hcl	Paroxetine Hcl	16	32	960	107.26			16	32	107.26	960	*
1992777262	Santiago Mateo	Sonia	Ponce	PR	72	Internal Medicine	S	Paroxetine Er	Paroxetine Hcl	11	11	330	1117.67			11	11	1117.67	330	*
1992777262	Santiago Mateo	Sonia	Ponce	PR	72	Internal Medicine	S	Paroxetine Hcl	Paroxetine Hcl	29	35	1050	221.58		#					*
1992777395	Aspinall	Alan	Murrysville	PA	42	Family Practice	S	Paroxetine Hcl	Paroxetine Hcl	37	93	2790	499.69			37	93	499.69	2790	*
1992777478	Ali	Shaheen	Reno	NV	32	Internal Medicine	S	Paroxetine Hcl	Paroxetine Hcl	22	54	1611	326.99		#					*
1992777544	Bey	Michael	Vernon Rockville	CT	9	Family Practice	S	Paroxetine Hcl	Paroxetine Hcl	18	34	980	283.41		#					*
1992777866	Kaul	Sanjay	Brownsville	KY	21	Internal Medicine	S	Paroxetine Hcl	Paroxetine Hcl	104	150.4	4452	876.64	16		74	110	584.4	3242	#
1992778005	Low	Elizabeth	Brewton	AL	1	Family Practice	S	Paroxetine Hcl	Paroxetine Hcl	104	183	5458	1191.85	31		82	139	667.97	4170	#
1992778013	Gibbons	Gregory	Cary	NC	37	Family Practice	S	Paroxetine Hcl	Paroxetine Hcl	26	56	1680	417.89		#					*
1992778104	Mcfarland	Donald	Bridgeville	PA	42	Internal Medicine	S	Paroxetine Hcl	Paroxetine Hcl	31	63	1811	345.41			31	63	345.41	1811	*
1992778229	Benson	Corby	Minneapolis	MN	27	Psychiatry	S	Paroxetine Hcl	Paroxetine Hcl	65	87.5	2583	691.09		*					*
1992778542	Binns	John	Sarasota	FL	12	Internal Medicine	S	Paroxetine Hcl	Paroxetine Hcl	33	91	2730	642.09			33	91	642.09	2730	*
1992778708	Ting	Robert	Moscow	ID	16	Family Practice	S	Paroxetine Hcl	Paroxetine Hcl	12	36	1080	160.86			12	36	160.86	1080	*
1992778807	Maschke	Kristin	Lewiston	MI	26	Family Practice	S	Paroxetine Hcl	Paroxetine Hcl	21	38	1140	133.77		#					*
1992778906	Long	William	Charlotte	NC	37	Family Practice	S	Paroxetine Hcl	Paroxetine Hcl	55	73	2153	813.5			28	36	587.16	1080	*
1992779029	Jacob	Rolf	Pittsburgh	PA	42	Psychiatry	S	Paroxetine Hcl	Paroxetine Hcl	45	53	1590	510.65		*					*
1992779037	Nahar	Shamsun	Danvers	MA	25	Internal Medicine	S	Paroxetine Hcl	Paroxetine Hcl	20	44	1320	346.54			20	44	346.54	1320	*
1992779250	Duke	Matthew	Buckeye	AZ	4	Family Practice	S	Paroxetine Hcl	Paroxetine Hcl	38	103.8	3114	809.36	12	#					*
1992779284	Jeyapalan	Soosaipillai	West Seneca	NY	36	Internal Medicine	S	Paroxetine Hcl	Paroxetine Hcl	17	19	570	102.67			17	19	102.67	570	*
1992779466	Phillips	Emily	Rockingham	NC	37	Physician Assistant	S	Paroxetine Hcl	Paroxetine Hcl	35	81	2430	666.51		#					*
1992779847	Mcelhattan	Shirley	Pittsburgh	PA	42	Internal Medicine	S	Paroxetine Hcl	Paroxetine Hcl	16	46	1378	388.59			16	46	388.59	1378	*
1992779896	Jean-Francois	Joseph	Brooklyn	NY	36	Internal Medicine	S	Paroxetine Hcl	Paroxetine Hcl	113	119	3570	798.02	11		91	97	712.51	2910	*
1992780159	Jackson	David	Ellensburg	WA	53	Internal Medicine	S	Paroxetine Hcl	Paroxetine Hcl	35	80.3	2380	668.82		#					*
1992780472	Kosowicz	Lynn	Farmington	CT	9	Internal Medicine	S	Paroxetine Hcl	Paroxetine Hcl	12	36	1080	269.61			12	36	269.61	1080	*
1992780852	Bowlin	Scott	Shawnee	KS	20	Family Practice	S	Paroxetine Hcl	Paroxetine Hcl	32	32	798	514.82			32	32	514.82	798	*
1992780894	Dickson	Hal	Muncie	IN	18	Neurology	S	Paroxetine Hcl	Paroxetine Hcl	27	63	1890	362.98		#					*
1992781264	Noel	Stacey	Paragould	AR	5	Family Practice	S	Paroxetine Hcl	Paroxetine Hcl	16	24	720	122.76		#					*
1992781520	Kareh-Cordero	Pedro	Caquas	PR	72	Cardiology	S	Paroxetine Hcl	Paroxetine Hcl	17	21	630	100.38		#					*
1992781579	Wolf	Robert	Reynoldsburg	OH	39	Family Practice	S	Paroxetine Hcl	Paroxetine Hcl	43	77	2310	398.84			43	77	398.84	2310	*
1992781686	Keenen	Gail	Skaneateles	NY	36	Family Practice	S	Paroxetine Hcl	Paroxetine Hcl	15	41	1230	273.22		#					*
1992781694	Waligura	Robert	Mckeesport	PA	42	Internal Medicine	S	Paroxetine Hcl	Paroxetine Hcl	49	93	2786	604.97			49	93	604.97	2786	*
1992782361	Foutz	Michael	Kuna	ID	16	Family Practice	S	Paroxetine Hcl	Paroxetine Hcl	17	31.2	932	315.23		#					*
1992782593	Reyna	Ana	Tehachapi	CA	6	Internal Medicine	S	Paroxetine Hcl	Paroxetine Hcl	29	63	1870	337.23		#					*
1992782957	Herbert	Anne	Arlington	WA	53	Physician Assistant	S	Paroxetine Hcl	Paroxetine Hcl	18	54	1620	356.68			18	54	356.68	1620	*
1992783203	Gravino	John	Lawrence	KS	20	Family Practice	S	Paroxetine Hcl	Paroxetine Hcl	29	39	1170	201.16			29	39	201.16	1170	*
1992783286	Bashore	Randall	New Canton	VA	51	Internal Medicine	S	Paroxetine Hcl	Paroxetine Hcl	32	41	1214	416.38			32	41	416.38	1214	*
1992783492	Lakin	Douglas	Scottsdale	AZ	4	Internal Medicine	S	Paroxetine Hcl	Paroxetine Hcl	44	113	3303	1069.24	13		44	113	1069.24	3303		13
1992783609	Lavis	James	Ocean City	NJ	34	General Surgery	S	Paroxetine Hcl	Paroxetine Hcl	13	13	363	156.97			0	0	0	0	#
1992783633	Underwood-Jolly	Amy	Mission Viejo	CA	6	Internal Medicine	S	Paroxetine Hcl	Paroxetine Hcl	15	38	1140	328.6		*					*
1992783849	Kelley	Rebekkah	Pendleton	OR	41	Nurse Practitioner	S	Paroxetine Hcl	Paroxetine Hcl	21	21	630	189.85			0	0	0	0	#
1992783971	Brasher	Bruce	Winston-Salem	NC	37	Internal Medicine	S	Paroxetine Hcl	Paroxetine Hcl	15	35	1050	370.28			15	35	370.28	1050	*
1992784011	Durakovic	Muhamed	Olivia	MN	27	Family Practice	S	Paroxetine Hcl	Paroxetine Hcl	11	30.6	911	114.17		*					*
1992784078	Sanchez	Ninza	San Antonio	TX	48	Internal Medicine	S	Paroxetine Hcl	Paroxetine Hcl	15	45	1350	294.68		#					*
1992784243	Bailey	Justin	Charleston	WV	54	Internal Medicine	S	Paroxetine Hcl	Paroxetine Hcl	83	133	3990	1032.59	14		57	97	788.24	2910	#
1992784433	Ringer	Dave	Greensboro	GA	13	Family Practice	S	Paroxetine Hcl	Paroxetine Hcl	54	64	1214	622.82		#					*
1992784763	Levy	Davidd	Auburn	NY	36	Family Practice	S	Paroxetine Hcl	Paroxetine Hcl	39	63	1890	348.59			23	39	162.61	1170	*
1992784847	Vorwald	Frederick	Mooresville	NC	37	Emergency Medicine	S	Paroxetine Hcl	Paroxetine Hcl	31	69	2070	533.69		#					*
1992784896	Gabay	Inna	Brooklyn	NY	36	Psychiatry	S	Paroxetine Hcl	Paroxetine Hcl	72	84	2518	541.42		#					*
1992784995	Sangani	Geeta	Syracuse	NY	36	Endocrinology	S	Paroxetine Hcl	Paroxetine Hcl	25	49.2	1475	609.3			25	49.2	609.3	1475	*
1992785109	Herrington	Pamela	Williamsport	PA	42	Family Practice	S	Paroxetine Hcl	Paroxetine Hcl	33	75	2250	298.91			33	75	298.91	2250	*
1992785562	Mullengada	Krithika	Succasunna	NJ	34	Internal Medicine	S	Paroxetine Hcl	Paroxetine Hcl	21	35	1050	331.91			21	35	331.91	1050	*
1992786040	Sessions	Lisa	Butte	MT	30	Family Practice	S	Paroxetine Hcl	Paroxetine Hcl	25	69	2070	320.13		#					*
1992786248	Moore	Gina	Argos	IN	18	Nurse Practitioner	S	Paroxetine Hcl	Paroxetine Hcl	20	54	1620	576.39		#					*
1992786305	Fox	John	Nevada	MO	29	Pediatric Medicine	S	Paroxetine Hcl	Paroxetine Hcl	28	48	1440	438.33		#					*
1992786487	Gonzalez	George	Clovis	CA	6	Family Practice	S	Paroxetine Hcl	Paroxetine Hcl	11	17	510	100.48			11	17	100.48	510	*
1992786552	Rosen	Eli	Brooklyn	NY	36	Family Practice	S	Paroxetine Hcl	Paroxetine Hcl	38	54	1620	333.99			38	54	333.99	1620	*
1992786636	Sims	Anthony	Henagar	AL	1	Family Practice	S	Paroxetine Hcl	Paroxetine Hcl	144	190	5700	1191.59	23		97	133	796.72	3990	#
1992787048	Marrero	Carmen	San Juan	PR	72	Family Practice	S	Paroxetine Hcl	Paroxetine Hcl	33	67	2010	355.27		#					*
1992787485	Chang	Jason	Sacramento	CA	6	Internal Medicine	S	Paroxetine Hcl	Paroxetine Hcl	13	25	750	141.61			13	25	141.61	750	*
1992787584	Fisher	Caroline	La Crosse	WI	55	Internal Medicine	S	Paroxetine Hcl	Paroxetine Hcl	48	98	2920	895.74			48	98	895.74	2920	*
1992787790	Smith	Donald	Green Valley	AZ	4	Family Practice	S	Paroxetine Hcl	Paroxetine Hcl	26	62	1838	480.78			26	62	480.78	1838	*
1992787964	Kerner	Kristi	Greenwood	IN	18	Family Practice	S	Paroxetine Hcl	Paroxetine Hcl	29	77	2310	883.32	16	#					#
1992788087	Zertuche	Benjamin	Pleasanton	TX	48	Family Practice	S	Paroxetine Hcl	Paroxetine Hcl	53	55	1620	635.44			31	33	475.92	960	*
1992788210	Mcmaster	Anna	Napoleon	OH	39	Family Practice	S	Paroxetine Hcl	Paroxetine Hcl	28	78	2340	383.02			28	78	383.02	2340	*
1992788509	Eddy	William	Niles	OH	39	Family Practice	S	Paroxetine Hcl	Paroxetine Hcl	13	39	1170	137.95			13	39	137.95	1170	*
1992788624	Minrath	Christina	Floyds Knobs	IN	18	Internal Medicine	S	Paroxetine Hcl	Paroxetine Hcl	70	162.9	4829	936.07	17		70	162.9	936.07	4829		17
1992788814	Dogra	Anil	Milwaukee	WI	55	Anesthesiology	S	Paroxetine Hcl	Paroxetine Hcl	11	11	330	121.89			11	11	121.89	330	*
1992788970	Zariphes	Constantine	Manchester	CT	9	Internal Medicine	S	Paroxetine Hcl	Paroxetine Hcl	22	40	1200	423.89		#					*
1992789176	Dardick	Samuel	Golden Valley	MN	27	Internal Medicine	S	Paroxetine Hcl	Paroxetine Hcl	16	48	1440	381.31			16	48	381.31	1440	*
1992789697	Frauwirth	Howard	Wyckoff	NJ	34	Internal Medicine	S	Paroxetine Hcl	Paroxetine Hcl	24	70.2	2106	367.7			24	70.2	367.7	2106	*
1992789754	Bongiorno	Edward	Green Bay	WI	55	Internal Medicine	S	Paroxetine Hcl	Paroxetine Hcl	29	63	1890	324.79			29	63	324.79	1890	*
1992789853	Mitchem-Walter	Christina	Swanton	OH	39	Internal Medicine	S	Paroxetine Hcl	Paroxetine Hcl	30	40	1200	284.59			30	40	284.59	1200	*
1992790018	Winters	Jeffry	Cranston	RI	44	Internal Medicine	S	Paroxetine Hcl	Paroxetine Hcl	125	263	7890	1976.71	32		103	215	1501.11	6450	#
1992790067	Bisson	Linda	Plainfield	VT	50	Family Practice	S	Paroxetine Hcl	Paroxetine Hcl	35	59	1724	403.47			23	45	320.61	1326	*
1992790091	Beuter	Matthew	Nashville	TN	47	Internal Medicine	S	Paroxetine Hcl	Paroxetine Hcl	19	57	1710	606.08			19	57	606.08	1710	*
1992790315	Shannon	Robert	Belding	MI	26	Internal Medicine	S	Paroxetine Hcl	Paroxetine Hcl	13	39	1170	242.08		#					*
1992790414	Tuncay	Crystal	Valparaiso	IN	18	Internal Medicine	S	Paroxetine Hcl	Paroxetine Hcl	12	28	824	287.07			12	28	287.07	824	*
1992790745	Sebastyan	Andrew	Nashua	NH	33	Family Practice	S	Paroxetine Hcl	Paroxetine Hcl	12	36	1080	82.26			12	36	82.26	1080	*
1992790976	Kim	Andrew	Flushing	NY	36	Family Practice	S	Paroxetine Hcl	Paroxetine Hcl	17	29	870	200.27			17	29	200.27	870	*
1992791016	Grantham	Anne	Akron	OH	39	Family Practice	S	Paroxetine Hcl	Paroxetine Hcl	30	42	1260	285.33		#					*
1992791263	Khalafi	Kamal	Beachwood	OH	39	Internal Medicine	S	Paroxetine Hcl	Paroxetine Hcl	19	33	961	260.9		#					*
1992791420	Johnson	William	Saint Albans	NY	36	Internal Medicine	S	Paroxetine Hcl	Paroxetine Hcl	16	22	660	171.18			16	22	171.18	660	*
1992791479	Giannone	John	Deposit	NY	36	Family Practice	S	Paroxetine Hcl	Paroxetine Hcl	13	37	1110	217.52			13	37	217.52	1110	*
1992791636	Leone	Louis	Chardon	OH	39	Family Practice	S	Paroxetine Hcl	Paroxetine Hcl	22	58	1740	590			22	58	590	1740	*
1992791925	Mccullough	Steven	Pandora	OH	39	Family Practice	S	Paroxetine Hcl	Paroxetine Hcl	12	34	1020	166.86			12	34	166.86	1020	*
1992792055	Williams	Margaret-Mary	Brockton	MA	25	Internal Medicine	S	Paroxetine Hcl	Paroxetine Hcl	20	34	994	289.82			20	34	289.82	994	*
1992792329	Gayle	David	Piedmont	MO	29	Family Practice	S	Paroxetine Hcl	Paroxetine Hcl	45	65	1937	297.24			18	24	116.55	707	*
1992792592	Farronay	Oscar	Delray Beach	FL	12	Neurology	S	Paroxetine Hcl	Paroxetine Hcl	65	102.7	3024	673.1	16		50	83.7	643.48	2454	#
1992792642	Hansen	Todd	Gastonia	NC	37	Family Practice	S	Paroxetine Hcl	Paroxetine Hcl	48	72	1341	493.75		#					*
1992792758	Manley	Kurtis	Kingman	AZ	4	Physician Assistant	S	Paroxetine Hcl	Paroxetine Hcl	28	82	2460	601.28	11	#					*
1992792915	Vaccari	Maria	East Islip	NY	36	Family Practice	S	Paroxetine Hcl	Paroxetine Hcl	31	53	1590	300.04			31	53	300.04	1590	*
1992792964	Falkell	Barbara	Huntington Woods	MI	26	Internal Medicine	S	Paroxetine Hcl	Paroxetine Hcl	15	45	1350	307.54			15	45	307.54	1350	*
1992793202	Mineart	Stephen	Oskaloosa	IA	19	Family Practice	S	Paroxetine Hcl	Paroxetine Hcl	15	39	1170	152.72			15	39	152.72	1170	*
1992793293	Baker	Robert	Van Buren	AR	5	Family Practice	S	Paroxetine Hcl	Paroxetine Hcl	38	66	1980	665.64			17	27	180.31	810	*
1992793384	Pushka	Alexander	Hollywood	FL	12	Psychiatry	S	Paroxetine Hcl	Paroxetine Hcl	124	124.9	2552	848.16	11		100	100.6	592.51	1824	*
1992793418	Abraham	Vinod	Warren	NJ	34	Internal Medicine	S	Paroxetine Hcl	Paroxetine Hcl	22	64	1920	452.13		#					*
1992794093	Dammers	Paul	Baton Rouge	LA	22	Psychologist, Clinical	S	Paroxetine Hcl	Paroxetine Hcl	28	70	2054	435.51		#					*
1992794606	Samm	Bill	Evansville	IN	18	Urology	S	Paroxetine Hcl	Paroxetine Hcl	12	12	360	135.94			12	12	135.94	360	*
1992794689	Pfohl	Bruce	Iowa City	IA	19	Psychiatry	S	Paroxetine Hcl	Paroxetine Hcl	11	11	330	239.67			0	0	0	0	#
1992794879	Alexander	Clayton	La Porte	IN	18	Family Practice	S	Paroxetine Hcl	Paroxetine Hcl	44	88	2640	440.03			27	59	245.76	1770	*
1992795256	Chen	Chienwei	Irvine	CA	6	Internal Medicine	S	Paroxetine Hcl	Paroxetine Hcl	14	42	1260	296.37			14	42	296.37	1260	*
1992795652	Watkins	Douglas	Saint Cloud	MN	27	Family Practice	S	Paroxetine Hcl	Paroxetine Hcl	22	22	315	156.75			22	22	156.75	315	*
1992795900	Calonge	Ricardo	Miami	FL	12	Internal Medicine	S	Paroxetine Hcl	Paroxetine Hcl	86	192.1	5764	983.39	22	#					#
1992795975	Delgado Mateo	Ada	Bayamon	PR	72	Psychiatry	S	Paroxetine Cr	Paroxetine Hcl	21	21	630	2465.12		*					*
1992795975	Delgado Mateo	Ada	Bayamon	PR	72	Psychiatry	S	Paroxetine Er	Paroxetine Hcl	56	56	1680	6767.89		*					*
1992795975	Delgado Mateo	Ada	Bayamon	PR	72	Psychiatry	S	Paroxetine Hcl	Paroxetine Hcl	88	88	2624	439.8			18	18	90.65	524	*
1992796254	Burford	Gerald	Fernandina Beach	FL	12	Internal Medicine	S	Paroxetine Hcl	Paroxetine Hcl	38	114	3420	818.08	11		38	114	818.08	3420		11
1992796650	Yi	Im	Kent	WA	53	Family Practice	S	Paroxetine Hcl	Paroxetine Hcl	12	36	1080	132.12			12	36	132.12	1080	*
1992796882	Berard	William	Carrollton	GA	13	Internal Medicine	S	Paroxetine Hcl	Paroxetine Hcl	44	128	3840	1087.27	12	#					#
1992797245	Jacobson	Caren	Lawrence	MA	25	Family Practice	S	Paroxetine Hcl	Paroxetine Hcl	13	13	390	183.93		*					*
1992797302	Patel	Vinaychandra	El Paso	TX	48	Gastroenterology	S	Paroxetine Hcl	Paroxetine Hcl	26	70	2100	492.11	15	#					#
1992797625	Hayden	Gary	Shelbyville	IL	17	Physician Assistant	S	Paroxetine Hcl	Paroxetine Hcl	21	63	1890	302.73		*					*
1992797781	Champe - Seagle	Melissa	Mocksville	NC	37	Internal Medicine	S	Paroxetine Hcl	Paroxetine Hcl	25	69	2070	740.08		#					*
1992798151	Arrojo	Gustavo	Bradenton	FL	12	Internal Medicine	S	Paroxetine Hcl	Paroxetine Hcl	13	31	930	164.61			13	31	164.61	930	*
1992798284	Houser	Kris	Knoxville	TN	47	Psychiatry & Neurology	T	Paroxetine Hcl	Paroxetine Hcl	14	30	900	157.89			14	30	157.89	900	*
1992798599	Larson	David	Beaverton	OR	41	Internal Medicine	S	Paroxetine Hcl	Paroxetine Hcl	21	21	538	700.54		#					*
1992798706	Moore	Debora	Santa Maria	CA	6	Physician Assistant	S	Paroxetine Hcl	Paroxetine Hcl	12	12	360	61.87			12	12	61.87	360	*
1992798961	Garg	Gobind	Oak Park	MI	26	Family Practice	S	Paroxetine Hcl	Paroxetine Hcl	18	18	540	130.07		*					*
1992798987	Pegany	Mohinder	Cedar Park	TX	48	Internal Medicine	S	Paroxetine Hcl	Paroxetine Hcl	14	37.9	1137	236.56			14	37.9	236.56	1137	*
1992799316	Stone	Robin	Hodges	SC	45	Family Practice	S	Paroxetine Hcl	Paroxetine Hcl	32	88	2640	640.32		#					*
1992799530	Panchal	Pravin	Riverside	CA	6	Internal Medicine	S	Paroxetine Hcl	Paroxetine Hcl	63	140	4200	813.8	13		52	116	646.26	3480	#
1992800049	Nulton	Gregg	Elk Grove	CA	6	Family Practice	S	Paroxetine Hcl	Paroxetine Hcl	11	29	870	244.37			11	29	244.37	870	*
1992801088	Chughtai	Humayun	Canton	OH	39	Psychiatry	S	Paroxetine Hcl	Paroxetine Hcl	197	212.7	5843	1865.28	23		82	89.7	705.51	2254	*
1992801179	Marr	William	Rockport	TX	48	Physician Assistant	S	Paroxetine Hcl	Paroxetine Hcl	19	57	1710	302.4			19	57	302.4	1710	*
1992801260	Nguyen	Nhien	Mt Gretna	PA	42	Psychiatry	S	Paroxetine Hcl	Paroxetine Hcl	150	176	5274	1592.4	15		80	98	778.2	2934	*
1992801294	Hinojos	Ralu	El Paso	TX	48	Family Practice	S	Paroxetine Hcl	Paroxetine Hcl	57	103	3090	631.31	15	#					#
1992801583	Pena Cardenas	Tirso	Ponce	PR	72	Internal Medicine	S	Paroxetine Hcl	Paroxetine Hcl	13	13	390	83.16			13	13	83.16	390	*
1992802524	Herrmann	Rickey	Rochester	NY	36	Family Practice	S	Paroxetine Hcl	Paroxetine Hcl	26	48	1440	277.37		#					*
1992803167	Bidichandani-Kaura	Maya	Dana Point	CA	6	Internal Medicine	S	Paroxetine Hcl	Paroxetine Hcl	21	54.3	1600	744.25		#					*
1992803308	Fernandez	Juan	Miami	FL	12	Internal Medicine	S	Paroxetine Hcl	Paroxetine Hcl	37	71	2115	281.51	11	#					*
1992803969	Skau	Melinda	Oroville	CA	6	Family Practice	S	Paroxetine Hcl	Paroxetine Hcl	13	13	390	41.58			13	13	41.58	390	*
1992803985	Adams	August	Carlinville	IL	17	Family Practice	S	Paroxetine Hcl	Paroxetine Hcl	31	53	1590	349.04		#					*
1992804363	Lash	David	Middleburg Heights	OH	39	Family Practice	S	Paroxetine Hcl	Paroxetine Hcl	39	95	2850	690.16	11		39	95	690.16	2850		11
1992804397	Farzana	Farida	Saint Louis	MO	29	Psychiatry	S	Paroxetine Hcl	Paroxetine Hcl	12	12	337	44.11			0	0	0	0	#
1992805006	Patro	Nibedita	Cumming	GA	13	Family Practice	S	Paroxetine Hcl	Paroxetine Hcl	13	37	1110	83.38		#					*
1992805444	Winston	Robert	Torrance	CA	6	Psychiatry	S	Paroxetine Hcl	Paroxetine Hcl	41	71	2130	559.37		#					*
1992805477	Febles Valentin	Celestina	Manati	PR	72	General Practice	S	Paroxetine Hcl	Paroxetine Hcl	17	35	1050	191.08			17	35	191.08	1050	*
1992805519	Krause	Craig	Tamaqua	PA	42	Family Practice	S	Paroxetine Hcl	Paroxetine Hcl	49	113	3390	440.45		#					*
1992805931	Hedemark	Michael	Meridian	ID	16	Internal Medicine	S	Paroxetine Hcl	Paroxetine Hcl	24	70	2100	451.97			24	70	451.97	2100	*
1992806152	Bernardino	Ricardo	Delano	CA	6	Internal Medicine	S	Paroxetine Hcl	Paroxetine Hcl	71	147	4410	955.51	20		59	133	852.88	3990	#
1992806152	Bernardino	Ricardo	Delano	CA	6	Internal Medicine	S	Paxil Cr	Paroxetine Hcl	12	12	360	2788.05			12	12	2788.05	360	*
1992806228	Olinger	Eileen	Everett	WA	53	Internal Medicine	S	Paroxetine Hcl	Paroxetine Hcl	19	51	1530	374.96			19	51	374.96	1530	*
1992806293	Stenger	Earl	San Antonio	TX	48	Psychiatry	S	Paroxetine Hcl	Paroxetine Hcl	68	82	2460	447.7			52	62	303.35	1860	*
1992806699	Lee	John	Forest	MS	28	Family Practice	S	Paroxetine Hcl	Paroxetine Hcl	75	125	3750	773.15	16		50	94	674.58	2820	#
1992807143	Kohut	John	San Bernardino	CA	6	Psychiatry	S	Paroxetine Hcl	Paroxetine Hcl	69	117	3510	915.8	11		46	86	585.31	2580	*
1992807143	Kohut	John	San Bernardino	CA	6	Psychiatry	S	Paxil Cr	Paroxetine Hcl	11	11	330	5166.93			11	11	5166.93	330	*
1992807267	Lee	Pen Hong	Monterey Park	CA	6	Internal Medicine	S	Paroxetine Hcl	Paroxetine Hcl	18	44	1320	294.51			18	44	294.51	1320	*
1992807341	Hryniewicki	Thomas	Orange	CA	6	Internal Medicine	S	Paroxetine Hcl	Paroxetine Hcl	23	59	1770	760.71			23	59	760.71	1770	*
1992807358	Herman	Jeffrey	Milford	MI	26	Internal Medicine	S	Paroxetine Hcl	Paroxetine Hcl	35	55.2	1655	414.26			35	55.2	414.26	1655	*
1992807382	Espineli	Dino	Toms River	NJ	34	Internal Medicine	S	Paroxetine Hcl	Paroxetine Hcl	32	94	2820	625.38	11	#					*
1992807499	Kutsy	Tatyana	Bellevue	WA	53	Internal Medicine	S	Paroxetine Hcl	Paroxetine Hcl	42	42	1260	216.72		#					*
1992807556	Bobella	Stephen	Warren	NJ	34	Internal Medicine	S	Paroxetine Hcl	Paroxetine Hcl	26	54	1620	413.05		#					*
1992807713	Satir	Cengiz	Nacogdoches	TX	48	Family Practice	S	Paroxetine Hcl	Paroxetine Hcl	20	22	632	123.41			20	22	123.41	632	*
1992807721	Muy	Madineth	Lake Forest	CA	6	Internal Medicine	S	Paroxetine Hcl	Paroxetine Hcl	12	36	1080	191.41			12	36	191.41	1080	*
1992807945	Shoulson	Shana	Piscataway	NJ	34	Family Practice	S	Paroxetine Hcl	Paroxetine Hcl	12	36	1080	484.59			12	36	484.59	1080	*
1992808018	Webster	Dave	Killeen	TX	48	Family Practice	S	Paroxetine Hcl	Paroxetine Hcl	18	46	1380	549.45		#					*
1992808331	Lombard	John	Truckee	CA	6	Cardiology	S	Paroxetine Hcl	Paroxetine Hcl	13	35	1050	154.1			13	35	154.1	1050	*
1992808927	Middleman	Dori	Wynnewood	PA	42	Psychiatry	S	Paroxetine Hcl	Paroxetine Hcl	43	69	2070	404.52			30	56	341.06	1680	*
1992809636	Kirsch	Janice	Mason City	IA	19	Internal Medicine	S	Paroxetine Hcl	Paroxetine Hcl	26	78	2340	341.84			26	78	341.84	2340	*
1992810139	Dawson	Michael	West Allis	WI	55	Internal Medicine	S	Paroxetine Hcl	Paroxetine Hcl	86	164.2	4899	1491.02	15		66	138.2	1305.97	4119	#
1992810345	Blanton	James	Hoover	AL	1	Internal Medicine	S	Paroxetine Hcl	Paroxetine Hcl	13	13	328	99.96			13	13	99.96	328	*
1992810956	Ronkar	Christopher	Des Moines	IA	19	Rheumatology	S	Paroxetine Hcl	Paroxetine Hcl	12	12	360	58.11			12	12	58.11	360	*
1992811335	Waldo	Rick	Plano	TX	48	Internal Medicine	S	Paroxetine Hcl	Paroxetine Hcl	34	70	2067	316.21			34	70	316.21	2067	*
1992811483	Roller	Paul	Birmingham	AL	1	Geriatric Medicine	S	Paroxetine Hcl	Paroxetine Hcl	62	82	2372	635.87	11		62	82	635.87	2372		11
1992811871	Bansal	Priya	East Providence	RI	44	Internal Medicine	S	Paroxetine Hcl	Paroxetine Hcl	23	69	2070	475.35			23	69	475.35	2070	*
1992811962	Burgert	Jessica	Sanford	NC	37	Family Practice	S	Paroxetine Hcl	Paroxetine Hcl	16	36	1080	115.69		*					*
1992812556	Pisipati	Ramasita	Bronx	NY	36	Internal Medicine	S	Paroxetine Hcl	Paroxetine Hcl	79	91	2715	449.32	14		48	60	361.76	1785	*
1992812945	Barrio	Lorena	Woodland Hills	CA	6	Psychiatry	S	Paroxetine Hcl	Paroxetine Hcl	16	53.3	1600	410.97		#					*
1992813463	Poland	Michael	Pickerington	OH	39	Family Practice	S	Paroxetine Hcl	Paroxetine Hcl	18	54	1620	226.47			18	54	226.47	1620	*
1992813539	Kolb	Garry	Morro Bay	CA	6	Internal Medicine	S	Paroxetine Hcl	Paroxetine Hcl	20	57	1710	470.41			20	57	470.41	1710	*
1992813950	Weippert	Edward	Wichita	KS	20	Family Practice	S	Paroxetine Hcl	Paroxetine Hcl	19	33	990	116.23			19	33	116.23	990	*
1992814610	Raypon	Ramon	Fresno	CA	6	Psychiatry	S	Paroxetine Hcl	Paroxetine Hcl	21	21	630	100.72		#					*
1992815088	Okai	Solomon	Oak Park	IL	17	Internal Medicine	S	Paroxetine Hcl	Paroxetine Hcl	12	24	720	196.32		*					*
1992815146	Meyer	Sharon	Marshfield	WI	55	Physician Assistant	S	Paroxetine Hcl	Paroxetine Hcl	31	83	2475	391.1	13	#					*
1992815187	Schermer	Ian	Rockford	IL	17	Family Practice	S	Paroxetine Hcl	Paroxetine Hcl	42	99	2970	977.76			42	99	977.76	2970	*
1992815203	Melendez	Manuel	Miami	FL	12	Psychiatry	S	Paroxetine Hcl	Paroxetine Hcl	17	19	570	154.27			17	19	154.27	570	*
1992815815	Brown	Ambur	San Antonio	TX	48	Family Practice	S	Paroxetine Hcl	Paroxetine Hcl	19	33	990	145.62		#					*
1992816375	Fischer	Matthew	Easton	MD	24	Internal Medicine	S	Paroxetine Hcl	Paroxetine Hcl	133	305.2	9156	2624.73	28		116	278	2367.33	8340	#
1992816615	Humphrey	James	Leechburg	PA	42	Family Practice	S	Paroxetine Hcl	Paroxetine Hcl	25	43	1290	314.69		#					*
1992816748	Baginski	Stephanie	Mount Airy	NC	37	Family Practice	S	Paroxetine Hcl	Paroxetine Hcl	30	46	1354	293.16		*					*
1992817266	Zuchowski	Sara	Westlake	OH	39	Psychiatry	S	Paroxetine Hcl	Paroxetine Hcl	35	55	1650	365.32			23	43	264.51	1290	*
1992817381	Caldwell	Troy	Lovell	WY	56	Family Practice	S	Paroxetine Hcl	Paroxetine Hcl	26	56	1680	296.35		#					*
1992817662	Rizvi	Naheed	Midland	MI	26	Internal Medicine	S	Paroxetine Hcl	Paroxetine Hcl	52	95	2849	642.38	11		31	53	370.09	1589	*
1992817951	Gall	Daniel	Billings	MT	30	Family Practice	S	Paroxetine Hcl	Paroxetine Hcl	35	67	2010	288.58			23	55	229.3	1650	*
1992818348	Novac	Andrei	Newport Beach	CA	6	Psychiatry & Neurology	T	Paroxetine Hcl	Paroxetine Hcl	15	19	570	215.76			0	0	0	0	#
1992818595	Hight	Perry	Santa Rosa Beach	FL	12	Family Practice	S	Paroxetine Hcl	Paroxetine Hcl	14	26	780	213.99		#					*
1992818637	Fred	William	Gurabo	PR	72	Family Practice	S	Paroxetine Hcl	Paroxetine Hcl	19	25	750	167.82			19	25	167.82	750	*
1992818660	Davis	James	Birmingham	AL	1	Internal Medicine	S	Paroxetine Hcl	Paroxetine Hcl	14	22	660	110.33			14	22	110.33	660	*
1992819528	Encarnacion	Sofia	West Hollywood	CA	6	Psychiatry & Neurology	T	Paroxetine Hcl	Paroxetine Hcl	13	13	390	105.3			13	13	105.3	390	*
1992819726	Digiaimo-Nunez	Claudia	Cary	NC	37	Psychiatry	S	Paroxetine Hcl	Paroxetine Hcl	12	28	840	317.59		*					*
1992819924	Giffin	Keefe	Sewell	NJ	34	Physician Assistant	S	Paroxetine Hcl	Paroxetine Hcl	21	53	1590	314.07		#					*
1992821169	Jablow	Joan	Mount Kisco	NY	36	Nurse Practitioner	S	Paroxetine Hcl	Paroxetine Hcl	11	11	330	155.58			11	11	155.58	330	*
1992821698	Pacheco	Elvin	Ponce	PR	72	Family Practice	S	Paroxetine Hcl	Paroxetine Hcl	12	26	780	107.71			12	26	107.71	780	*
1992823272	Gay	James	Lake Charles	LA	22	Nurse Practitioner	S	Paroxetine Hcl	Paroxetine Hcl	207	207	4402	2230.86	25		168	168	1958.16	3792	#
1992823546	Greenhill	Laurence	Mamaroneck	NY	36	Psychiatry	S	Paroxetine Hcl	Paroxetine Hcl	12	19.9	596	225.24			12	19.9	225.24	596	*
1992827091	Morel	Guillermo	Sebastian	FL	12	Internal Medicine	S	Paroxetine Hcl	Paroxetine Hcl	15	45	1350	471.32			15	45	471.32	1350	*
1992829238	Quarshie	George	South Chesterfield	VA	51	Family Practice	S	Paroxetine Hcl	Paroxetine Hcl	19	29	870	237.72		*					*
1992834097	Joshi	Dinesh	Washington	DC	11	Internal Medicine	S	Paroxetine Hcl	Paroxetine Hcl	13	35	1023	229.35			13	35	229.35	1023	*
1992834683	Tarle	Marc	New City	NY	36	Psychiatry	S	Paroxetine Hcl	Paroxetine Hcl	198	275	8250	3662.65	32		139	207	2642.82	6210	#
1992835540	Patel	Padmavati	Southbury	CT	9	Internal Medicine	S	Paxil	Paroxetine Hcl	12	12	300	9111.3			12	12	9111.3	300	*
1992836423	Mask	Kelly	Ocean Springs	MS	28	Nurse Practitioner	S	Paroxetine Hcl	Paroxetine Hcl	12	12	360	141.21			0	0	0	0	#
1992838684	Naranjo	Jorge	San Diego	CA	6	Psychiatry	S	Paroxetine Hcl	Paroxetine Hcl	41	41	1230	250.6		#					*
1992838908	Primc	Michael	Mentor	OH	39	Psychiatry	S	Paroxetine Hcl	Paroxetine Hcl	35	35	1050	516.19			12	12	92.74	360	*
1992839120	Swanson	Peter	Glendale	CA	6	Nurse Practitioner	S	Paroxetine Hcl	Paroxetine Hcl	37	47.4	1422	282.5			21	25	119.35	750	*
1992840342	Kostka	Laurie	Stevens Point	WI	55	Nurse Practitioner	S	Paroxetine Hcl	Paroxetine Hcl	35	93.1	2791	662.92	12	#					#
1992841407	Callas	Lorraine	Wading River	NY	36	Nurse Practitioner	S	Paroxetine Hcl	Paroxetine Hcl	12	26	770	156.48			12	26	156.48	770	*
1992841423	Perez-Pascual	Miguel	Flint	MI	26	Internal Medicine	S	Paroxetine Hcl	Paroxetine Hcl	18	46	1380	164.33			18	46	164.33	1380	*
1992841944	Mcauley	Valerie	Exton	PA	42	Family Practice	S	Paroxetine Hcl	Paroxetine Hcl	13	25	750	321		*					*
1992843742	Webb	Mark	Ridgeland	MS	28	Psychiatry & Neurology	T	Paroxetine Hcl	Paroxetine Hcl	25	43	1290	471.12			25	43	471.12	1290	*
1992845028	Gregory	Joyce	Holland	MI	26	Psychiatry	S	Paroxetine Hcl	Paroxetine Hcl	42	78.5	2355	740.01		*					*
1992845127	Rynning	Jonathon	Metairie	LA	22	Psychiatry	S	Paroxetine Hcl	Paroxetine Hcl	34	91.7	2752	465.79		#					*
1992847586	Flores	Lynnelle	Schaumburg	IL	17	Family Practice	S	Paroxetine Hcl	Paroxetine Hcl	23	35	1050	470.52			23	35	470.52	1050	*
1992847644	Afolalu	Abisola	North Haven	CT	9	Internal Medicine	S	Paroxetine Hcl	Paroxetine Hcl	12	24	720	155.32		*					*
1992847768	Manjunath	Kavitha	Johnstown	PA	42	Family Practice	S	Paroxetine Hcl	Paroxetine Hcl	12	36	1080	228.71			12	36	228.71	1080	*
1992848774	Gonzales	Diane	Opelousas	LA	22	Psychiatry	S	Paroxetine Hcl	Paroxetine Hcl	59	71	2102	739.58		*					*
1992849509	Atkinson	Phyllis	Beavercreek	OH	39	Nurse Practitioner	S	Paroxetine Hcl	Paroxetine Hcl	41	41	990	381.2			41	41	381.2	990	*
1992850184	Vyas	Shyam	Nacogdoches	TX	48	Psychiatry	S	Paroxetine Hcl	Paroxetine Hcl	50	66	1941	683.54			50	66	683.54	1941	*
1992850457	Limbaugh	Sherry	Puxico	MO	29	Nurse Practitioner	S	Paroxetine Hcl	Paroxetine Hcl	14	18	540	97.41			14	18	97.41	540	*
1992850994	Le	Hong	Friendswood	TX	48	Internal Medicine	S	Paroxetine Hcl	Paroxetine Hcl	13	31	930	139.46			13	31	139.46	930	*
1992851323	Basa	Jeffrey	Carson City	NV	32	Internal Medicine	S	Paroxetine Hcl	Paroxetine Hcl	31	68	2040	567.02			31	68	567.02	2040	*
1992851885	Gheorghiu	Olimpia	Yonkers	NY	36	Psychiatry & Neurology	T	Paroxetine Hcl	Paroxetine Hcl	11	11	330	41.49			11	11	41.49	330	*
1992852305	Harry	Jonathan	Merced	CA	6	Psychiatry	S	Paroxetine Hcl	Paroxetine Hcl	29	29	870	202.51			17	17	126.86	510	*
1992853691	Gunter	Dawn	Tucson	AZ	4	Psychiatry & Neurology	T	Paroxetine Hcl	Paroxetine Hcl	11	24.1	724	319.93			11	24.1	319.93	724	*
1992853774	Bathala-Patel	Rama	Santa Ana	CA	6	Family Practice	S	Paroxetine Hcl	Paroxetine Hcl	41	93.7	2790	648.51		#					*
1992854046	Rabun	John	Saint Louis	MO	29	Psychiatry	S	Paroxetine Hcl	Paroxetine Hcl	19	23	690	181.4			19	23	181.4	690	*
1992855381	Pena	Francisco	Scottsdale	AZ	4	Family Practice	S	Paroxetine Hcl	Paroxetine Hcl	36	102	3060	996.27	13	#					#
1992855621	Alfonso	Cesar	New York	NY	36	Psychiatry	S	Paroxetine Hcl	Paroxetine Hcl	37	39	1170	224.63			14	14	132.37	420	*
1992856033	Zapata	Mario	Statesville	NC	37	Psychiatry	S	Paroxetine Hcl	Paroxetine Hcl	12	12	360	256.84			0	0	0	0	#
1992856660	Schloss	Richard	Huntington	NY	36	Psychiatry	S	Paroxetine Hcl	Paroxetine Hcl	65	99	2954	730.08		#					*
1992857239	Flores	Edgar	Fullerton	CA	6	Pediatric Medicine	S	Paroxetine Hcl	Paroxetine Hcl	16	46	1380	175.83			16	46	175.83	1380	*
1992858096	Katz	Olga	Staten Island	NY	36	Psychiatry	S	Paroxetine Hcl	Paroxetine Hcl	44	56	1680	384.6			44	56	384.6	1680	*
1992858120	Heintz	Steven	Plattsburgh	NY	36	Family Practice	S	Paroxetine Hcl	Paroxetine Hcl	20	36	1080	224.9		*					*
1992858484	Olkowski	Piotr	Schenectady	NY	36	Psychiatry	S	Paroxetine Hcl	Paroxetine Hcl	44	48	1440	496.27			15	19	102.87	570	*
1992858575	Tangunan	Priscilla	Hot Springs	AR	5	Family Practice	S	Paroxetine Hcl	Paroxetine Hcl	14	14.2	341	93.42			14	14.2	93.42	341	*
1992860027	Dopler	Bruce	Seaford	DE	10	Neurology	S	Paroxetine Hcl	Paroxetine Hcl	42	69.7	2070	533.99		#					*
1992860282	Cipolla	Thomas	Plainview	NY	36	Physician Assistant	S	Paroxetine Hcl	Paroxetine Hcl	19	54.5	1620	235.65		#					*
1992860571	Gomes	Edilia	Somerville	MA	25	Nurse Practitioner	S	Paroxetine Hcl	Paroxetine Hcl	21	27	782	265.99			21	27	265.99	782	*
1992860829	Chan	Lisa	Cypress	TX	48	Internal Medicine	S	Paroxetine Hcl	Paroxetine Hcl	11	33	990	232.29			11	33	232.29	990	*
1992862585	Diano	Rowen	Montclair	NJ	34	Geriatric Medicine	S	Paroxetine Hcl	Paroxetine Hcl	29	33.3	940	787.38			29	33.3	787.38	940	*
1992863195	Mcfarland	Douglas	Trinidad	CO	8	Family Practice	S	Paroxetine Hcl	Paroxetine Hcl	42	48	1266	332.16		#					*
1992864672	Delost	Gregory	Gibson City	IL	17	Family Practice	S	Paroxetine Hcl	Paroxetine Hcl	61	75	2250	575.21		#					*
1992865448	Varghese	Tony	Baltimore	ME	23	Internal Medicine	S	Paroxetine Hcl	Paroxetine Hcl	15	45	1350	246.13			15	45	246.13	1350	*
1992865679	Garcia	Joven	Palm Bay	FL	12	Internal Medicine	S	Paroxetine Hcl	Paroxetine Hcl	32	86	2580	630.59			16	44	367.11	1320	*
1992865752	Byrd	Ricky	Greensboro	GA	13	Internal Medicine	S	Paroxetine Hcl	Paroxetine Hcl	36	76	2279	681.48			36	76	681.48	2279	*
1992866776	Gallatin	David	Dunkirk	MD	24	Internal Medicine	S	Paroxetine Hcl	Paroxetine Hcl	14	34	1020	110.09			14	34	110.09	1020	*
1992866784	Maggio	Michael	Grand Rapids	MI	26	Physician Assistant	S	Paroxetine Hcl	Paroxetine Hcl	34	34.3	925	398.43		#					*
1992868590	Canuso	Amy	Camp Lejeune	NC	37	Psychiatry	S	Paroxetine Hcl	Paroxetine Hcl	23	35	1001	281.8	11	*					*
1992869200	Edwards	William	Philadelphia	PA	42	Nurse Practitioner	S	Paroxetine Hcl	Paroxetine Hcl	16	38	1130	381.07			16	38	381.07	1130	*
1992869986	Wade	Becky	Camarillo	CA	6	Internal Medicine	S	Paroxetine Hcl	Paroxetine Hcl	13	33	990	194.51			13	33	194.51	990	*
1992871321	Maddox	Ty	Irving	TX	48	Internal Medicine	S	Paroxetine Hcl	Paroxetine Hcl	39	112.5	3375	493.59		#					*
1992872592	Fiscus	Kimberly	Ocala	FL	12	Nurse Practitioner	S	Paroxetine Hcl	Paroxetine Hcl	11	15	450	115			11	15	115	450	*
1992873434	Thibodeau	Michael	Dearborn	MI	26	Internal Medicine	S	Paroxetine Hcl	Paroxetine Hcl	25	75	2250	291.6		#					*
1992874077	Bjornson	Lori	Southfield	MI	26	Nurse Practitioner	S	Paroxetine Hcl	Paroxetine Hcl	14	30	900	252.22		*					*
1992875231	Williams	Barbara	Wilson	NC	37	Physician Assistant	S	Paroxetine Hcl	Paroxetine Hcl	19	33	990	210.41		#					*
1992875728	Aylward	Gillian	Chapel Hill	NC	37	Family Practice	S	Paroxetine Hcl	Paroxetine Hcl	21	39	1170	312.11		#					*
1992876080	Klie	Jack	Providence	RI	44	Cardiology	S	Paroxetine Hcl	Paroxetine Hcl	12	12	331	228.25			12	12	228.25	331	*
1992876445	Badhey	Vasantha	Flushing	NY	36	Psychiatry	S	Paroxetine Hcl	Paroxetine Hcl	70	70	2065	688.12			70	70	688.12	2065	*
1992877047	Vanlandingham	Paul	Jackson	MS	28	Internal Medicine	S	Paroxetine Hcl	Paroxetine Hcl	66	192	5760	1092.4	17		66	192	1092.4	5760		17
1992877161	Golembeski	Dale	Newton	MA	25	Certified Clinical Nurse Specialist	S	Paroxetine Hcl	Paroxetine Hcl	13	13	390	67.74			13	13	67.74	390	*
1992877344	Khan	Ayesha	Raleigh	NC	37	Internal Medicine	S	Paroxetine Hcl	Paroxetine Hcl	20	38	1140	179.76			20	38	179.76	1140	*
1992878227	Kornmayer	John	Columbus	NC	37	Family Practice	S	Paroxetine Hcl	Paroxetine Hcl	25	57	1710	401.37			25	57	401.37	1710	*
1992878698	Nordyke	Thomas	Honolulu	HI	15	Internal Medicine	S	Paroxetine Hcl	Paroxetine Hcl	11	33	990	177.6			11	33	177.6	990	*
1992879472	Hubbard	Russell	San Diego	CA	6	Psychiatry	S	Paroxetine Hcl	Paroxetine Hcl	38	104.9	3124	1374.06		#					*
1992879803	Mavica	Joesph	Boca Raton	FL	12	Psychiatry	S	Paroxetine Hcl	Paroxetine Hcl	71	129.2	3871	1780.64	14		55	111	1240.11	3330	#
1992880157	Mastrangelo	Ralph	Little Neck	NY	36	Internal Medicine	S	Paroxetine Hcl	Paroxetine Hcl	12	36	1080	229.39			12	36	229.39	1080	*
1992880348	Caulfield	Patrick	Ravena	NY	36	Family Practice	S	Paroxetine Hcl	Paroxetine Hcl	21	57	1710	339.59		#					*
1992880595	Nasser	George	The Woodlands	TX	48	Cardiology	S	Paroxetine Hcl	Paroxetine Hcl	14	32	960	143.67		*					*
1992880686	Pope	Linda	Anchorage	AK	2	Family Practice	S	Paroxetine Hcl	Paroxetine Hcl	14	36	1080	417.39			14	36	417.39	1080	*
1992880702	Jaffy	Matthew	Shoreline	WA	53	Family Practice	S	Paroxetine Hcl	Paroxetine Hcl	11	33	990	471.99			11	33	471.99	990	*
1992881189	Magruder	Thomas	Omaha	NE	31	Family Practice	S	Paroxetine Hcl	Paroxetine Hcl	65	131	3910	1186.58	15	#					#
1992881643	Harte	Francis	Peabody	MA	25	Internal Medicine	S	Paroxetine Hcl	Paroxetine Hcl	25	75	2250	444.25			25	75	444.25	2250	*
1992882021	Kuhl	Roy	Alcoa	TN	47	Family Practice	S	Paroxetine Hcl	Paroxetine Hcl	44	97	2904	811.95	12		44	97	811.95	2904		12
1992882864	Bertram	Michael	Delmar	NY	36	Internal Medicine	S	Paroxetine Hcl	Paroxetine Hcl	19	55	1650	65		#					*
1992882955	Knapik	Steven	Big Bear Lake	CA	6	Internal Medicine	S	Paroxetine Hcl	Paroxetine Hcl	43	111	3330	755.49	15	#					#
1992883235	Demuro	Paul	Passaic	NJ	34	Family Practice	S	Paroxetine Hcl	Paroxetine Hcl	39	65	1934	293.68		#					*
1992883730	Paciotti	Heather	Napa	CA	6	Family Practice	S	Paroxetine Hcl	Paroxetine Hcl	30	52	1384	759.75		#					*
1992884084	Hameeduddin	Afshan	Hoffman Estates	IL	17	Family Practice	S	Paroxetine Hcl	Paroxetine Hcl	92	102.7	2876	1427.15			55	65	808.53	1751	*
1992884183	Radosevich	Diane	Farmington	MO	29	Nurse Practitioner	S	Paroxetine Hcl	Paroxetine Hcl	21	39	1170	182.5		*					*
1992884456	Scott	John	Lyndon	VT	50	Family Practice	S	Paroxetine Hcl	Paroxetine Hcl	24	72	2160	410.55		*					*
1992886618	Brent	Dale	Sherman Oaks	CA	6	Internal Medicine	S	Paroxetine Hcl	Paroxetine Hcl	29	37.4	1036	370.45			15	23.2	253.95	650	*
1992886717	Ansari	Nasreen	La Grange	IL	17	Family Practice	S	Paroxetine Hcl	Paroxetine Hcl	16	37.7	1101	218.51		#					*
1992887061	Penukonda	Sarada	Cape Coral	FL	12	Internal Medicine	S	Paroxetine Hcl	Paroxetine Hcl	51	123.2	3696	718.46	13		30	84	507.48	2520	*
1992887376	Peterson	Timothy	Roma	TX	48	Physician Assistant	S	Paroxetine Hcl	Paroxetine Hcl	22	58	1740	336.93	11	#					*
1992888291	Fralix	Teresa	Hendersonville	NC	37	Family Practice	S	Paroxetine Hcl	Paroxetine Hcl	29	73	2190	491.35			29	73	491.35	2190	*
1992888754	Bulatao	Elizabeth	Brunswick	GA	13	Nurse Practitioner	S	Paroxetine Hcl	Paroxetine Hcl	33	67	2010	341.88			18	44	226.37	1320	*
1992889364	Wikler	Eric	Henderson	NV	32	Family Practice	S	Paroxetine Hcl	Paroxetine Hcl	40	122	3644	491.43	12	#					#
1992889885	Prater	John	Dallas	PA	42	Family Practice	S	Paroxetine Er	Paroxetine Hcl	17	23	645	2006.98			17	23	2006.98	645	*
1992889885	Prater	John	Dallas	PA	42	Family Practice	S	Paroxetine Hcl	Paroxetine Hcl	48	118	3540	651.01	11		36	106	571.5	3180	*
1992891345	Walker	Wendy	Boaz	AL	1	Internal Medicine	S	Paroxetine Hcl	Paroxetine Hcl	15	25	750	148.9		#					*
1992891378	Fishel	Stephen	Malta	NY	36	Family Practice	S	Paroxetine Hcl	Paroxetine Hcl	21	39	1170	357.88			21	39	357.88	1170	*
1992892384	Sarin	Ashish	Grand Blanc	MI	26	Family Practice	S	Paroxetine Er	Paroxetine Hcl	11	11	330	2967.39			0	0	0	0	#
1992892384	Sarin	Ashish	Grand Blanc	MI	26	Family Practice	S	Paroxetine Hcl	Paroxetine Hcl	28	32	864	452.67		#					*
1992892731	Murray	Bryan	Anacortes	WA	53	Internal Medicine	S	Paroxetine Hcl	Paroxetine Hcl	22	22	660	54.34			22	22	54.34	660	*
1992892798	Renkin	Joshua	Lakewood	CO	8	Neurology	S	Paroxetine Hcl	Paroxetine Hcl	23	36	1080	269.34			11	13	49.3	390	*
1992893143	Hellman	Roberta	Arverne	NY	36	Psychiatry & Neurology	T	Paroxetine Hcl	Paroxetine Hcl	15	19	570	69.99		#					*
1992893424	Ramin	David	Beverly Hills	CA	6	Internal Medicine	S	Paroxetine Hcl	Paroxetine Hcl	36	48	1440	303.07			19	25	182.77	750	*
1992893978	Ali	Zaffar	Bronx	NY	36	Psychiatry	S	Paroxetine Hcl	Paroxetine Hcl	26	32	958	209.06		*					*
1992894083	Commander	Jonathan	Opelika	AL	1	Internal Medicine	S	Paroxetine Hcl	Paroxetine Hcl	62	104	3120	772.92			62	104	772.92	3120	*
1992894299	Swiderski	Deborah	Bronx	NY	36	Internal Medicine	S	Paroxetine Hcl	Paroxetine Hcl	19	25	750	112.79			19	25	112.79	750	*
1992894372	Kellum	Rebecca	Madison	WI	55	Internal Medicine	S	Paroxetine Hcl	Paroxetine Hcl	65	119.2	3504	1414.33	13		65	119.2	1414.33	3504		13
1992895304	Chiesa	Tammy	Saint Paul	MN	27	Internal Medicine	S	Paroxetine Hcl	Paroxetine Hcl	20	56	1680	290.35			20	56	290.35	1680	*
1992895361	Bowman	Melva	Hamlet	NC	37	Family Practice	S	Paroxetine Hcl	Paroxetine Hcl	19	39	1170	209.81			19	39	209.81	1170	*
1992895973	Rivero-Salinas	Delia	Bayamon	PR	72	General Practice	S	Paroxetine Er	Paroxetine Hcl	17	17	510	2267.01			17	17	2267.01	510	*
1992896336	Vakharia	Bharat	Hartselle	AL	1	Internal Medicine	S	Paroxetine Hcl	Paroxetine Hcl	67	98	2835	565.52			48	61	323.48	1745	*
1992897771	Peterson	Stephen	Chico	CA	6	Internal Medicine	S	Paroxetine Hcl	Paroxetine Hcl	16	48	1440	170.15			16	48	170.15	1440	*
1992898233	Schulman	Howard	Bristol	RI	44	Internal Medicine	S	Paroxetine Hcl	Paroxetine Hcl	11	27	810	307.64			11	27	307.64	810	*
1992898258	Stalter	Larry	Flanagan	IL	17	Family Practice	S	Paroxetine Hcl	Paroxetine Hcl	34	46.1	1382	573.8		#					*
1992898720	Winfield	Barbara	Voorhees	NJ	34	Family Practice	S	Paroxetine Hcl	Paroxetine Hcl	39	89	2670	634.05			39	89	634.05	2670	*
1992898860	Islam	Sumbul	Sherman	TX	48	Internal Medicine	S	Paroxetine Hcl	Paroxetine Hcl	50	64	1798	665.02	11		38	50	593.83	1378	*
1992899512	Rabin	Nina	San Diego	CA	6	Internal Medicine	S	Paroxetine Hcl	Paroxetine Hcl	17	29	870	177.19			17	29	177.19	870	*
1992900708	Albritton	Robin	Marianna	FL	12	Family Practice	S	Paroxetine Hcl	Paroxetine Hcl	49	93	2758	891.85			32	60	604.61	1784	*
1992900955	Patterson	Katherine	Indianola	MS	28	Family Practice	S	Paroxetine Hcl	Paroxetine Hcl	17	19	555	69.94		#					*
1992901268	Daniels	Benjamin	Mount Vernon	IA	19	Family Practice	S	Paroxetine Hcl	Paroxetine Hcl	18	50	1500	187.89		#					*
1992901409	Obuekwe	Uzoma	Bristol	VA	51	Family Practice	S	Paroxetine Hcl	Paroxetine Hcl	64	150	4411	1092.95	18		20	56	638.03	1680	*
1992904080	Sonti	Smita	Scarborough	ME	23	Family Practice	S	Paroxetine Hcl	Paroxetine Hcl	17	51	1530	499.72		#					*
1992904205	Schottenstein	Michael	Columbus	OH	39	Neuropsychiatry	S	Paroxetine Hcl	Paroxetine Hcl	28	34	1020	235.13			0	0	0	0	#
1992904445	Vaidhyanathan	Ketaki	Montclair	NJ	34	Psychiatry	S	Paroxetine Hcl	Paroxetine Hcl	44	55	1650	279.33		*					*
1992905384	Nohra	Christy	Clinton	MS	28	Family Practice	S	Paroxetine Hcl	Paroxetine Hcl	13	39	1170	199.74		*					*
1992905475	Hess	Benjamin	Wadena	MN	27	Family Practice	S	Paroxetine Hcl	Paroxetine Hcl	40	91	2730	477.5			40	91	477.5	2730	*
1992907133	Islam	Muhammad	Brooklyn	NY	36	Psychiatry	S	Paroxetine Hcl	Paroxetine Hcl	14	14	405	122.15			0	0	0	0	#
1992907539	Neuman	Larry	New York	NY	36	Internal Medicine	S	Paroxetine Hcl	Paroxetine Hcl	20	28	840	136.73			20	28	136.73	840	*
1992907620	Cerasuolo	Frank	Staten Island	NY	36	Psychiatry	S	Paroxetine Hcl	Paroxetine Hcl	66	100	2977	880.82	12		52	76	768.95	2280	*
1992907760	Mulamalla	Keerthi	Woodstock	GA	13	Family Practice	S	Paroxetine Hcl	Paroxetine Hcl	24	54	1565	491.61			24	54	491.61	1565	*
1992908040	Batista Irizarry	Geraldine	Guayama	PR	72	Psychiatry	S	Paroxetine Hcl	Paroxetine Hcl	36	37.3	1120	252.37			18	19.3	137.13	580	*
1992908461	Altamar	Gustavo	Rio Piedras	PR	72	Internal Medicine	S	Paroxetine Hcl	Paroxetine Hcl	14	32	960	161.73		*					*
1992909329	Reyes	Carlos	Ocala	FL	12	Internal Medicine	S	Paroxetine Hcl	Paroxetine Hcl	38	64	1920	572.26	13		24	34	300.8	1020	*
1992909980	Kindt	Sarah	Cincinnati	OH	39	Family Practice	S	Paroxetine Hcl	Paroxetine Hcl	22	66	1980	395.77			22	66	395.77	1980	*
1992910830	Moran	Edward	Fort Gay	WV	54	Internal Medicine	S	Paroxetine Hcl	Paroxetine Hcl	29	57	1710	402.81			16	34	263.9	1020	*
1992911622	Bradbury	William	Chicago	IL	17	Psychiatry & Neurology	T	Pexeva	Paroxetine Mesylate	25	49	1470	22410.1			25	49	22410.1	1470	*
1992912216	Havens	Matt	Bolivar	MO	29	Physician Assistant	S	Paroxetine Hcl	Paroxetine Hcl	12	28	840	107.38		*					*
1992912455	Mclane	Clyde	Jasper	AL	1	Psychiatry	S	Paroxetine Hcl	Paroxetine Hcl	16	18	538	106.28			0	0	0	0	#
1992914808	Mehring	Lucille	Providence	RI	44	Psychiatry	S	Paroxetine Hcl	Paroxetine Hcl	17	35	1050	173.67		*					*
1992915839	Bumby	Noreen	Palm Desert	CA	6	Psychiatry	S	Paroxetine Hcl	Paroxetine Hcl	29	29	870	228.68		#					*
1992917009	Koganti	Ushasri	Ottawa	IL	17	Family Practice	S	Paroxetine Hcl	Paroxetine Hcl	11	33	990	152.65		*					*
1992917173	Singh	Gaganvir	Hershey	PA	42	Psychiatry	S	Paroxetine Hcl	Paroxetine Hcl	28	34.3	1030	374.54			12	12	133.23	360	*
1992917413	Obinabo	Uzoamaka	Bedford	TX	48	Family Practice	S	Paroxetine Hcl	Paroxetine Hcl	31	67	2010	735.38			31	67	735.38	2010	*
1992918114	King	Barbara	New Haven	MO	29	Nurse Practitioner	S	Paroxetine Hcl	Paroxetine Hcl	17	51	1530	960.38		#					*
1992918312	Gunaratnam	Martina	Pittsburgh	PA	42	Psychiatry & Neurology	T	Paroxetine Hcl	Paroxetine Hcl	12	12	360	138.91			0	0	0	0	#
1992918692	Borchert	Catherine	Santa Cruz	CA	6	Psychiatry & Neurology	T	Paroxetine Hcl	Paroxetine Hcl	13	13	390	51.09			13	13	51.09	390	*
1992918726	Richardson	Lisa	Homewood	IL	17	Family Practice	S	Paroxetine Hcl	Paroxetine Hcl	45	77	2295	386.59			20	38	144.59	1140	*
1992918866	Koko	Soberekon	Chicago	IL	17	Psychiatry	S	Paroxetine Hcl	Paroxetine Hcl	17	25	750	138.68		*					*
1992919054	Featherston	John	Hot Springs	AR	5	Family Practice	S	Paroxetine Hcl	Paroxetine Hcl	34	62	1840	414.84	11	#					*
1992919096	Stooksberry	Amiee	Martin	TN	47	Nurse Practitioner	S	Paroxetine Hcl	Paroxetine Hcl	29	59	1574	284.14			14	36	165.78	1060	*
1992919484	Baltz	Susan	Amarillo	TX	48	Nurse Practitioner	S	Paroxetine Hcl	Paroxetine Hcl	15	45	1350	514.02			15	45	514.02	1350	*
1992919682	Lundy	Julie	Longview	TX	48	Family Practice	S	Paroxetine Hcl	Paroxetine Hcl	13	25	726	235.09			13	25	235.09	726	*
1992920573	Arroyo Garcia	Rosa	Catano	PR	72	Family Practice	S	Paroxetine Hcl	Paroxetine Hcl	14	14	420	69.19			14	14	69.19	420	*
1992921126	Dinella	Kenneth	Americus	GA	13	Psychiatry	S	Paroxetine Hcl	Paroxetine Hcl	19	23	690	355.1		#					*
1992921217	Tickle	Amy	Charleston	WV	54	Family Practice	S	Paroxetine Hcl	Paroxetine Hcl	17	35.8	1069	165.01		#					*
1992921811	Sheikh	Selim	Hamilton	NJ	34	Internal Medicine	S	Paroxetine Hcl	Paroxetine Hcl	25	25	735	405.83		#					*
1992925101	Kirsch	Andrew	New York	NY	36	Psychiatry & Neurology	T	Paroxetine Hcl	Paroxetine Hcl	22	22	660	104.18			0	0	0	0	#
1992925242	Melerine	Linda	Slidell	LA	22	Nurse Practitioner	S	Paroxetine Hcl	Paroxetine Hcl	23	69	2070	1008.49		#					*
1992927982	Mardo	Veronica	Wesley Chapel	FL	12	Family Practice	S	Paroxetine Hcl	Paroxetine Hcl	11	30	900	255.02		*					*
1992928766	Honeycutt	Jennifer	Matthews	NC	37	Pediatric Medicine	S	Paroxetine Hcl	Paroxetine Hcl	11	31	929	102.34		*					*
1992930804	Akhtar	Faraz	Raleigh	NC	37	Family Practice	S	Paroxetine Hcl	Paroxetine Hcl	23	67	2010	579.3		#					*
1992930820	Veeraraghavan	Priya	Vancouver	WA	53	Internal Medicine	S	Paroxetine Hcl	Paroxetine Hcl	14	36	1080	214.94			14	36	214.94	1080	*
1992931612	Schmidt	Terri	Sparks	NV	32	Nurse Practitioner	S	Paroxetine Hcl	Paroxetine Hcl	14	38	1140	134.66			14	38	134.66	1140	*
1992931679	Marshall	Amy	Midlothian	VA	51	Family Practice	S	Paroxetine Hcl	Paroxetine Hcl	18	40	1180	146.12			18	40	146.12	1180	*
1992931737	Moua	Jacques	Hickory	NC	37	Family Practice	S	Paroxetine Hcl	Paroxetine Hcl	28	44	1320	389.79			16	24	289.71	720	*
1992932248	Kulczycki	Alexander	Jackson	NJ	34	Internal Medicine	S	Paroxetine Er	Paroxetine Hcl	14	28	840	4410.64			14	28	4410.64	840	*
1992932248	Kulczycki	Alexander	Jackson	NJ	34	Internal Medicine	S	Paroxetine Hcl	Paroxetine Hcl	22	58	1740	332.48		#					*
1992932461	Mejia	Maria	Houston	TX	48	Family Practice	S	Paroxetine Hcl	Paroxetine Hcl	22	38	1140	271.67			22	38	271.67	1140	*
1992934020	Sarma	Havishakrishna	Portage	IN	18	Internal Medicine	S	Paroxetine Hcl	Paroxetine Hcl	22	47.1	1313	371.37			22	47.1	371.37	1313	*
1992934640	Tumambing	Clifford	Lagrange	GA	13	Hospitalist	S	Paroxetine Hcl	Paroxetine Hcl	17	33	990	249.78		#					*
1992934806	Kumru	Anna	Lawrence	KS	20	Internal Medicine	S	Paroxetine Hcl	Paroxetine Hcl	29	61	1830	359.36			18	36	205.38	1080	*
1992935456	Fosah	Henry	Abilene	TX	48	Family Practice	S	Paroxetine Hcl	Paroxetine Hcl	13	39	1170	448.87		#					*
1992936595	Reyes	Loida	Buffalo	NY	36	Psychiatry	S	Paroxetine Hcl	Paroxetine Hcl	46	60	1800	584.9			16	22	135.2	660	*
1992938203	Mora	Melissa	Boynton Beach	FL	12	Internal Medicine	S	Paroxetine Hcl	Paroxetine Hcl	25	51.5	1519	402.14		#					*
1992938229	Roman Ithier	Jan	Mayaguez	PR	72	Psychiatry	S	Paroxetine Hcl	Paroxetine Hcl	104	106	3133	704.29	13		21	21	174.68	630	*
1992938849	Rodriguez	Gretchen	Kissimmee	FL	12	General Practice	S	Paroxetine Hcl	Paroxetine Hcl	26	46	1380	454.03		#					*
1992938963	Ramos Ruiz	Iniabel	Camuy	PR	72	General Practice	T	Paroxetine Hcl	Paroxetine Hcl	13	39	1170	228.82		#					*
1992939052	Adolphus	Severia	Saint Clair Shores	MI	26	Nurse Practitioner	S	Paroxetine Hcl	Paroxetine Hcl	19	19	570	135.38			0	0	0	0	#
1992940258	Morgan	Sidney	Sylvania	GA	13	Family Practice	S	Paroxetine Hcl	Paroxetine Hcl	46	78	2253	736.15		#					*
1992942189	Pena-Sisto	Cecilia	Pittsfield	MA	25	Internal Medicine	S	Paroxetine Hcl	Paroxetine Hcl	11	13	390	43.11			11	13	43.11	390	*
1992942585	Parrish	Melonie	Klamath Falls	OR	41	Physician Assistant	S	Paroxetine Hcl	Paroxetine Hcl	15	35	1050	167.29		#					*
1992943419	Bhandarkar	Nithin	Canonsburg	PA	42	Internal Medicine	S	Paroxetine Hcl	Paroxetine Hcl	18	36	1051	260.12		#					*
1992946560	Norrod	Kelly	Livingston	TN	47	Nurse Practitioner	S	Paroxetine Hcl	Paroxetine Hcl	15	25	750	183.19		*					*
1992946677	Atkins	Theresa	New Albany	IN	18	Nurse Practitioner	S	Paroxetine Hcl	Paroxetine Hcl	31	53	1590	632.43			16	34	320.3	1020	*
1992947287	Harvey	Mark	Grand Island	NE	31	Nurse Practitioner	S	Paroxetine Er	Paroxetine Hcl	13	13	390	932.42			13	13	932.42	390	*
1992947287	Harvey	Mark	Grand Island	NE	31	Nurse Practitioner	S	Paroxetine Hcl	Paroxetine Hcl	19	27.2	814	170.94			0	0	0	0	#
1992956114	Perry	Amanda	Westmoreland	TN	47	Physician Assistant	S	Paroxetine Hcl	Paroxetine Hcl	13	37	1110	214.45		*					*
1992956171	Hall	Sherry	Chesapeake	VA	51	Nurse Practitioner	S	Paroxetine Hcl	Paroxetine Hcl	13	17	510	163.35		*					*
1992959431	Zakriya	Nadia	Baltimore	MD	24	Psychiatry	S	Paroxetine Hcl	Paroxetine Hcl	37	39	1170	289.76		*					*
1992959555	Amare	Dawit	Kankakee	IL	17	Psychiatry	S	Paroxetine Hcl	Paroxetine Hcl	22	32	960	253.58		*					*
1992960272	Llavore	Jeremy	Roanoke	VA	51	Family Practice	S	Paroxetine Hcl	Paroxetine Hcl	29	65	1950	437.82		#					*
1992960405	Furst	Bryan	Chico	CA	6	Family Practice	S	Paroxetine Hcl	Paroxetine Hcl	32	76	2280	446.77			32	76	446.77	2280	*
1992960801	Citta	Joseph	Columbus	NE	31	Family Practice	S	Paroxetine Hcl	Paroxetine Hcl	35	63	1858	538.78			35	63	538.78	1858	*
1992960843	Gaddam	Isaac	Ceres	CA	6	Nurse Practitioner	S	Paroxetine Hcl	Paroxetine Hcl	13	37	1110	481		#					*
1992960991	Alcera	Roanna	Hainesport	NJ	34	Family Practice	S	Paroxetine Hcl	Paroxetine Hcl	17	27	810	271.03		#					*
1992963029	Cawley	John	Fort Collins	CO	8	Family Practice	S	Paroxetine Hcl	Paroxetine Hcl	16	48	1440	194.84			16	48	194.84	1440	*
1992963169	Araujo	Martin	Long Branch	NJ	34	Family Practice	S	Paroxetine Hcl	Paroxetine Hcl	27	67	2010	552.98			27	67	552.98	2010	*
1992963219	Schwartz	Paula	Las Vegas	NV	32	Obstetrics & Gynecology	S	Paroxetine Hcl	Paroxetine Hcl	13	15	450	122.38		*					*
1992963763	Charles Smothers	Bonnie	Wichita	KS	20	Family Practice	S	Paroxetine Hcl	Paroxetine Hcl	27	35	1050	253.84			27	35	253.84	1050	*
1992963961	Tarasoff	Gregory	San Mateo	CA	6	Psychiatry	S	Paroxetine Hcl	Paroxetine Hcl	20	20	562	129.56		*					*
1992964159	Lacy	John	Greenville	SC	45	Internal Medicine	S	Paroxetine Hcl	Paroxetine Hcl	30	64	1920	400.88		#					*
1992964399	Evans	Martha	Germantown	TN	47	Nurse Practitioner	S	Paroxetine Hcl	Paroxetine Hcl	25	61	1830	342.63		#					*
1992965255	Farmer	Jennifer	Wagoner	OK	40	Nurse Practitioner	S	Paroxetine Hcl	Paroxetine Hcl	16	22	660	222.93		*					*
1992965396	Wong	Andrew	Greenwich	CT	9	Internal Medicine	S	Paroxetine Hcl	Paroxetine Hcl	23	43	1290	259.84			23	43	259.84	1290	*
1992966725	Prem	Vladimir	Norfolk	VA	51	Psychiatry	S	Paroxetine Hcl	Paroxetine Hcl	27	87.3	2620	727.22	12		15	49.7	377.61	1490	*
1992968028	Maalouf Chahda	Graciela	Orlando	FL	12	Internal Medicine	S	Paroxetine Hcl	Paroxetine Hcl	26	26	664	316.81			26	26	316.81	664	*
1992968481	Kumar	Amita	San Antonio	TX	48	Internal Medicine	S	Paroxetine Hcl	Paroxetine Hcl	37	75.2	2256	650.81			12	28	294.03	840	*
1992968960	Meenakshisundaram	Lakshmi	Catonsville	MD	24	Hospitalist	S	Paroxetine Hcl	Paroxetine Hcl	21	53	1545	393			21	53	393	1545	*
1992969554	Crymes	Cameron	Springfield	MO	29	Family Practice	S	Paroxetine Hcl	Paroxetine Hcl	15	27	810	128.9		*					*
1992969745	Milanes	Hermes	Miami	FL	12	Family Practice	S	Paroxetine Hcl	Paroxetine Hcl	15	17	510	74.19		*					*
1992970248	Gelormini	Nicholas	Johnston	RI	44	Psychiatry	S	Paroxetine Hcl	Paroxetine Hcl	39	39	1142	238.58		*					*
1992970511	Ende	Joshua	Round Rock	TX	48	Physician Assistant	S	Paroxetine Hcl	Paroxetine Hcl	30	41	1230	261.56			0	0	0	0	#
1992972269	Akwuba	Uche	New York	NY	36	Family Practice	S	Paroxetine Hcl	Paroxetine Hcl	15	25	750	98.21		#					*
1992972756	Lantoria	Gerardo	Worthington	MN	27	Family Practice	S	Paroxetine Hcl	Paroxetine Hcl	11	30.2	905	94.33			11	30.2	94.33	905	*
1992973317	Yu	Haifeng	Sacramento	CA	6	Psychiatry & Neurology	T	Paroxetine Hcl	Paroxetine Hcl	14	25	750	268.56		*					*
1992974703	Beg	Maria	Cedarburg	WI	55	Internal Medicine	S	Paroxetine Hcl	Paroxetine Hcl	13	35	1050	248.99		*					*
1992977847	Livingston	Schuyler	Decatur	GA	13	Internal Medicine	S	Paroxetine Hcl	Paroxetine Hcl	15	43	1290	233.35		#					*
1992977854	Simkins	Christopher	Millville	NJ	34	Nurse Practitioner	S	Paroxetine Hcl	Paroxetine Hcl	42	52	1502	500.54			15	21	75.45	606	*
1992978001	Zar	Romana	Hartford	CT	9	Internal Medicine	S	Paroxetine Hcl	Paroxetine Hcl	21	63	1890	315.96			21	63	315.96	1890	*
1992978274	Denissov	Natalya	Burlingame	CA	6	Family Practice	S	Paroxetine Hcl	Paroxetine Hcl	14	42	1260	326.1		#					*
1992978845	Childs	Adam	Murfreesboro	TN	47	Family Practice	S	Paroxetine Hcl	Paroxetine Hcl	12	22	651	129.37		*					*
1992979454	Shields	Nicole	New Tazewell	TN	47	Family Practice	S	Paroxetine Hcl	Paroxetine Hcl	13	39	1170	269.41			13	39	269.41	1170	*
1992981484	Gandingco	Winnie	Sacramento	CA	6	Family Practice	S	Paroxetine Hcl	Paroxetine Hcl	13	42.3	1270	298.26		*					*
1992982003	Delfavero	Rachel	Atlanta	GA	13	Internal Medicine	S	Paroxetine Hcl	Paroxetine Hcl	18	54	1620	495		#					*
1992982052	Abney	Jason	Ladera Ranch	CA	6	Hospice and Palliative Care	S	Paroxetine Er	Paroxetine Hcl	12	12	336	503.64			12	12	503.64	336	*
1992982052	Abney	Jason	Ladera Ranch	CA	6	Hospice and Palliative Care	S	Paroxetine Hcl	Paroxetine Hcl	60	72	2098	629.72			60	72	629.72	2098	*
1992983209	Kinzel	Carl	Battle Creek	MI	26	Family Practice	S	Paroxetine Hcl	Paroxetine Hcl	26	54.2	1588	303.87			11	25	188.64	750	*
1992984231	Sarfehjoo	Heideh	St. Louis Park	MN	27	Psychiatry	S	Paroxetine Hcl	Paroxetine Hcl	33	65	1924	364.13			16	40	201.81	1200	*
1992985345	Negron	Eduardo	Aguada	PR	72	General Practice	T	Paroxetine Hcl	Paroxetine Hcl	27	59	1770	286.27		#					*
1992985360	Bujarski	Krzysztof	Lebanon	NH	33	Neurology	S	Paroxetine Hcl	Paroxetine Hcl	45	53	1564	524.97		*					*
1992986897	Adams	David	Sauk City	WI	55	Family Practice	S	Paroxetine Hcl	Paroxetine Hcl	14	38	1140	159.36			14	38	159.36	1140	*
1992988505	Sherkat	Nushin	San Diego	CA	6	Family Practice	S	Paroxetine Hcl	Paroxetine Hcl	20	52	1560	476.78		#					*
1992990626	Labarre	Tammi	Slidell	LA	22	Nurse Practitioner	S	Paroxetine Hcl	Paroxetine Hcl	16	16	480	98.25		*					*
1992991277	Diaz	Jacqueline	Miami	FL	12	Family Practice	S	Paroxetine Hcl	Paroxetine Hcl	45	98	2940	580.33			45	98	580.33	2940	*
1992991509	Barricklow	Katherine	Bowling Green	OH	39	Nurse Practitioner	S	Paroxetine Er	Paroxetine Hcl	15	17	510	1151.31			15	17	1151.31	510	*
1992991509	Barricklow	Katherine	Bowling Green	OH	39	Nurse Practitioner	S	Paroxetine Hcl	Paroxetine Hcl	15	15	450	75.73		*					*
1992992655	Gallevo	Remi	Tacoma	WA	53	Family Practice	S	Paroxetine Hcl	Paroxetine Hcl	20	46	1365	349.72		#					*
1992993638	Hochstetler	Kemmely	Wheelersburg	OH	39	Family Practice	S	Paroxetine Hcl	Paroxetine Hcl	43	60	1784	338.13			18	28	160.5	824	*
1992994776	Steinmann	Carl	Caldwell	ID	16	Physician Assistant	S	Paroxetine Hcl	Paroxetine Hcl	18	50.5	1516	301.17		#					*
1992995997	Nguyen	Hong Phuc	Lancaster	CA	6	Internal Medicine	S	Paroxetine Hcl	Paroxetine Hcl	62	86	2580	409.55	11		50	72	376.84	2160	*
1992996912	Rozario	Marcel	Medina	NY	36	Nurse Practitioner	S	Paroxetine Hcl	Paroxetine Hcl	39	47	1406	307.84			27	27	139.43	806	*
1992997647	Roberge	Matthew	Whitehall	MI	26	Family Practice	S	Paroxetine Hcl	Paroxetine Hcl	16	48	1440	204.71		*					*
1992998645	Marupudi	Seshasree	Shenandoah	TX	48	Internal Medicine	S	Paroxetine Hcl	Paroxetine Hcl	27	79	2370	454.3			27	79	454.3	2370	*
1992999122	Johnson	Charles	Boca Raton	FL	12	Internal Medicine	S	Paroxetine Hcl	Paroxetine Hcl	54	120	3600	685.93	15	#					#
1992999551	Molai	Indira	Escondido	CA	6	Internal Medicine	S	Paroxetine Hcl	Paroxetine Hcl	23	57	1710	619.77			23	57	619.77	1710	*

### Sheet: 2019
Prscrbr_NPI	Prscrbr_Last_Org_Name	Prscrbr_First_Name	Prscrbr_City	Prscrbr_State_Abrvtn	Prscrbr_State_FIPS	Prscrbr_Type	Prscrbr_Type_Src	Brnd_Name	Gnrc_Name	Tot_Clms	Tot_30day_Fills	Tot_Day_Suply	Tot_Drug_Cst	Tot_Benes	GE65_Sprsn_Flag	GE65_Tot_Clms	GE65_Tot_30day_Fills	GE65_Tot_Drug_Cst	GE65_Tot_Day_Suply	GE65_Bene_Sprsn_Flag	GE65_Tot_Benes						Number of Prescriptions						Number of Presc / 1000 Aged Enrollees						1000	Cost								Number of Prescriptions						% paroxetine prescriptions from specialty						% paroxetine prescriptions from specialty / % medicare providers in specialty
1003000902	Lohano	Jaivanti	Louisville	KY	21	Family Practice	S	Paroxetine Hcl	Paroxetine Hcl	40	80	2400	591.6			26	52	416.91	1560	*				State			Paroxetine	Brisdelle	Paxil	Pexeva	All Brand	Total	Paroxetine	Brisdelle	Paxil	Pexeva	All Brand	Total	Paroxetine	Brisdelle	Paxil	Pexeva	All Brand	Total		Prscrbr_Type	% of medicare providers that are this specialty for that year	Paroxetine	Brisdelle	Paxil	Pexeva	All Brand	Total	Paroxetine	Brisdelle	Paxil	Pexeva	All Brand	Total	Paroxetine	Brisdelle	Paxil	Pexeva	All Brand	Total		Prscrbr_Type	Paroxetine	All Brand	Total
1003002817	Iglesias	Nayvis	Doral	FL	12	Family Practice	S	Paroxetine Hcl	Paroxetine Hcl	96	220	6600	841.5	27		96	220	841.5	6600		27		1	Alabama	AL		28038	0	26	0	26	28064	#DIV/0!	#DIV/0!	#DIV/0!	#DIV/0!	#DIV/0!	#DIV/0!	372109	0	7037.99	0	7037.99	379147		Internal Medicine	8.17597	511879	11	701	92	804	512683	33.1814	12.7907	28.3461	20.5817	26.7465	33.1689	4.05841	1.56443	3.46701	2.51734	3.27136	4.05688		Psychiatry & Neurology	#N/A	#N/A	#N/A
1003003856	Santiago	Cynthia	Port Jefferson Station	NY	36	Family Practice	S	Paroxetine Hcl	Paroxetine Hcl	32	96	2880	651.16			32	96	651.16	2880	*			2	Alaska	AK		1627	0	0	0	0	1627	#DIV/0!	#DIV/0!	#DIV/0!	#DIV/0!	#DIV/0!	#DIV/0!	27436.6	0	0	0	0	27436.6		Family Practice	6.93868	505502	16	630	25	671	506173	32.7681	18.6047	25.4751	5.59284	22.322	32.7477	4.72252	2.6813	3.67147	0.806038	3.21704	4.71959		Student in an Organized Health Care Education/Training Program	#N/A	#N/A	#N/A
1003006552	Quinonez	Alner	Fort Meade	FL	12	Family Practice	S	Paroxetine Hcl	Paroxetine Hcl	11	29	870	266.64			11	29	266.64	870	*			3	Arizona	AZ		25586	0	64	27	91	25677	#DIV/0!	#DIV/0!	#DIV/0!	#DIV/0!	#DIV/0!	#DIV/0!	447009	0	14598.4	17864.5	32462.9	479472		Nurse Practitioner	11.8968	167788	0	309	39	348	168136	10.8765	0	12.4949	8.72483	11.5768	10.8779	0.914238	0	1.05028	0.733377	0.973107	0.914352		Specialist	#N/A	#N/A	#N/A
1003006610	Rule	Cindi	Ireton	IA	19	Nurse Practitioner	S	Paroxetine Hcl	Paroxetine Hcl	15	17	510	96.02			15	17	96.02	510	*			4	Arkansas	AR		16918	0	36	0	36	16954	#DIV/0!	#DIV/0!	#DIV/0!	#DIV/0!	#DIV/0!	#DIV/0!	196388	0	10322.1	0	10322.1	206710		Psychiatry	2.02758	159764	0	535	191	726	160490	10.3564	0	21.6336	42.7293	24.1517	10.3832	5.10773	0	10.6697	21.074	11.9116	5.12096		Family Medicine	#N/A	#N/A	#N/A
1003007345	Harlow	Michael	Minneapolis	MN	27	Psychiatry	S	Paroxetine Hcl	Paroxetine Hcl	60	74.8	2226	619.81			16	16	132.08	480	*			5	California	CA		130964	11	228	49	288	131252	#DIV/0!	#DIV/0!	#DIV/0!	#DIV/0!	#DIV/0!	#DIV/0!	1.93732e+06	2193.18	56898.4	26746	85837.6	2.02315e+06		Physician Assistant	6.92864	55045	0	45	11	56	55101	3.56817	0	1.81965	2.46085	1.86294	3.56485	0.514989	0	0.262628	0.355171	0.268875	0.51451		Registered Nurse	#N/A	#N/A	#N/A
1003007477	Abdow	Kimberly	Worcester	MA	25	Nurse Practitioner	S	Paroxetine Hcl	Paroxetine Hcl	168	276	8230	2036.06	34		69	117	619.21	3494		12		6	Colorado	CO		15284	12	0	0	12	15296	#DIV/0!	#DIV/0!	#DIV/0!	#DIV/0!	#DIV/0!	#DIV/0!	271849	2515.08	0	0	2515.08	274364		General Practice	0.629268	29096	0	25	0	25	29121	1.88608	0	1.01092	0	0.83167	1.88403	2.99727	0	1.6065	0	1.32165	2.99401		Critical Care (Intensivists)	#N/A	#N/A	#N/A
1003008111	Easterlin	Marie	Brunswick	GA	13	Obstetrics & Gynecology	S	Paroxetine Hcl	Paroxetine Hcl	11	15	414	107.37			11	15	107.37	414	*			7	Connecticut	CT		18088	0	77	0	77	18165	#DIV/0!	#DIV/0!	#DIV/0!	#DIV/0!	#DIV/0!	#DIV/0!	400377	0	29167.1	0	29167.1	429544		Psychiatry & Neurology	#N/A	18180	0	107	56	163	18343	1.17848	0	4.32673	12.528	5.42249	1.18673	#N/A	#N/A	#N/A	#N/A	#N/A	#N/A		Allergy/ Immunology	#N/A	#N/A	#N/A
1003009853	Dunn	Grace	Bell	FL	12	Family Practice	S	Paroxetine Hcl	Paroxetine Hcl	25	58.7	1760	380.08		#					*			8	Delaware	DE		4289	0	16	0	16	4305	#DIV/0!	#DIV/0!	#DIV/0!	#DIV/0!	#DIV/0!	#DIV/0!	89369.2	0	6252.83	0	6252.83	95622		Geriatric Medicine	0.165467	17933	0	13	0	13	17946	1.16247	0	0.525677	0	0.432468	1.16105	7.02539	0	3.17694	0	2.61363	7.01681		Psychologist, Clinical	#N/A	#N/A	#N/A
1003010307	Stone	Jennifer	Orange Park	FL	12	Family Practice	S	Paroxetine Er	Paroxetine Hcl	13	23	690	2423.62			13	23	2423.62	690	*			9	District of Columbia	DC		842	0	0	0	0	842	#DIV/0!	#DIV/0!	#DIV/0!	#DIV/0!	#DIV/0!	#DIV/0!	13026.6	0	0	0	0	13026.6		Neurology	1.19428	12648	0	36	0	36	12684	0.819879	0	1.45572	0	1.1976	0.820613	0.686502	0	1.21891	0	1.00278	0.687117		Counselor	#N/A	#N/A	#N/A
1003010307	Stone	Jennifer	Orange Park	FL	12	Family Practice	S	Paroxetine Hcl	Paroxetine Hcl	11	33	990	221.75		*					*			10	Florida	FL		110126	0	109	123	232	110358	#DIV/0!	#DIV/0!	#DIV/0!	#DIV/0!	#DIV/0!	#DIV/0!	1.75755e+06	0	29215.4	59999.1	89214.4	1.84676e+06		Cardiology	1.78884	9207	0	12	0	12	9219	0.596824	0	0.485241	0	0.399202	0.596439	0.333637	0	0.271259	0	0.223162	0.333422		Pharmacist	#N/A	#N/A	#N/A
1003010349	Shaya	Wissam	Jacksonville	FL	12	Family Practice	S	Paroxetine Hcl	Paroxetine Hcl	11	33	990	151.47		*					*			11	Georgia	GA		49101	0	56	0	56	49157	#DIV/0!	#DIV/0!	#DIV/0!	#DIV/0!	#DIV/0!	#DIV/0!	647985	0	18111	0	18111	666096		Emergency Medicine	3.6212	6782	0	0	0	0	6782	0.439628	0	0	0	0	0.438773	0.121404	0	0	0	0	0.121168		Clinic or Group Practice	#N/A	#N/A	#N/A
1003010786	Savoie	Jeri	Amsterdam	NY	36	Nurse Practitioner	S	Paroxetine Hcl	Paroxetine Hcl	11	33	990	115.04			11	33	115.04	990	*			12	Hawaii	HI		1766	0	0	0	0	1766	#DIV/0!	#DIV/0!	#DIV/0!	#DIV/0!	#DIV/0!	#DIV/0!	25349.8	0	0	0	0	25349.8		Certified Clinical Nurse Specialist	0.179728	5094	0	0	12	12	5106	0.330207	0	0	2.68456	0.399202	0.330342	1.83726	0	0	14.9368	2.22114	1.838		Clinical Cardiac Electrophysiology	#N/A	#N/A	#N/A
1003010950	Arthur	Kristine	Fountain Valley	CA	6	Internal Medicine	S	Paroxetine Hcl	Paroxetine Hcl	32	75.5	2265	630.05			32	75.5	630.05	2265	*			13	Idaho	ID		6829	0	0	0	0	6829	#DIV/0!	#DIV/0!	#DIV/0!	#DIV/0!	#DIV/0!	#DIV/0!	99431.8	0	0	0	0	99431.8		Obstetrics & Gynecology	2.50965	4313	59	0	0	59	4372	0.279581	68.6047	0	0	1.96274	0.282854	0.111402	27.3364	0	0	0.782078	0.112707		Clinic/Center	#N/A	#N/A	#N/A
1003011610	Ray	Alaka	Boston	MA	25	Internal Medicine	S	Paroxetine Hcl	Paroxetine Hcl	25	41	1206	116.26		#					*			14	Illinois	IL		51930	0	24	32	56	51986	#DIV/0!	#DIV/0!	#DIV/0!	#DIV/0!	#DIV/0!	#DIV/0!	782763	0	5255.3	23772.4	29027.7	811791		Pulmonary Disease	0.836355	4329	0	24	0	24	4353	0.280618	0	0.970481	0	0.798403	0.281625	0.335525	0	1.16037	0	0.954622	0.336729		Orthopaedic Surgery	#N/A	#N/A	#N/A
1003012204	Clair	Charles	Pocatello	ID	16	Family Practice	S	Paroxetine Hcl	Paroxetine Hcl	22	28	840	65.87		#					*			15	Indiana	IN		33461	0	24	0	24	33485	#DIV/0!	#DIV/0!	#DIV/0!	#DIV/0!	#DIV/0!	#DIV/0!	563942	0	3677.76	0	3677.76	567620		Nephrology	0.700868	3448	0	0	0	0	3448	0.223509	0	0	0	0	0.223074	0.318903	0	0	0	0	0.318283		Naturopath	#N/A	#N/A	#N/A
1003012428	Patel	Viral	Crittenden	KY	21	Family Practice	S	Paroxetine Hcl	Paroxetine Hcl	43	91	2730	420.61		#					*			16	Iowa	IA		23364	0	12	12	24	23388	#DIV/0!	#DIV/0!	#DIV/0!	#DIV/0!	#DIV/0!	#DIV/0!	278372	0	2514.47	5119.44	7633.91	286006		Hospitalist	1.20986	3279	0	0	0	0	3279	0.212554	0	0	0	0	0.212141	0.175685	0	0	0	0	0.175344		Legal Medicine	#N/A	#N/A	#N/A
1003012915	John	Jayashree	Columbus	GA	13	Psychiatry	S	Paroxetine Hcl	Paroxetine Hcl	37	51	1396	348.23			14	20	176.09	570	*			17	Kansas	KS		14260	0	11	0	11	14271	#DIV/0!	#DIV/0!	#DIV/0!	#DIV/0!	#DIV/0!	#DIV/0!	178308	0	2416.2	0	2416.2	180724		Endocrinology	0.481192	2678	0	0	0	0	2678	0.173595	0	0	0	0	0.173258	0.360761	0	0	0	0	0.36006		Undefined Physician type	#N/A	#N/A	#N/A
1003013723	Fields	Justin	Norman	OK	40	Internal Medicine	S	Paroxetine Hcl	Paroxetine Hcl	21	55	1650	566.17		#					*			18	Kentucky	KY		39240	0	42	11	53	39293	#DIV/0!	#DIV/0!	#DIV/0!	#DIV/0!	#DIV/0!	#DIV/0!	535313	0	8627.92	4474.91	13102.8	548416		Pediatric Medicine	0.792187	2276	0	12	0	12	2288	0.147537	0	0.485241	0	0.399202	0.148026	0.18624	0	0.612533	0	0.503923	0.186857		Neuromusculoskeletal Medicine, Sports Medicine	#N/A	#N/A	#N/A
1003015025	Dreher	Jennifer	Rockport	ME	23	Nurse Practitioner	S	Paroxetine Hcl	Paroxetine Hcl	11	33	990	195.91		*					*			19	Louisiana	LA		21850	12	35	0	47	21897	#DIV/0!	#DIV/0!	#DIV/0!	#DIV/0!	#DIV/0!	#DIV/0!	278161	2448.31	14580.2	0	17028.5	295189		Hematology-Oncology	0.733248	2019	0	0	0	0	2019	0.130877	0	0	0	0	0.130623	0.17849	0	0	0	0	0.178143		Clinical Neuropsychologist	#N/A	#N/A	#N/A
1003015348	Reed	Yolonda	Pleasant Plains	AR	5	Nurse Practitioner	S	Paroxetine Hcl	Paroxetine Hcl	13	15	446	127.8		#					*			20	Maine	ME		7607	0	12	0	12	7619	#DIV/0!	#DIV/0!	#DIV/0!	#DIV/0!	#DIV/0!	#DIV/0!	118012	0	4181.6	0	4181.6	122194		Geriatric Psychiatry	0.017318	1878	0	0	0	0	1878	0.121737	0	0	0	0	0.1215	7.02954	0	0	0	0	7.01587		Personal Emergency Response Attendant	#N/A	#N/A	#N/A
1003015454	Monteau	Lance	San Marcos	TX	48	Internal Medicine	S	Paroxetine Hcl	Paroxetine Hcl	66	66	1318	819.73			49	49	626.28	1065	*			21	Maryland	MD		19709	0	24	0	24	19733	#DIV/0!	#DIV/0!	#DIV/0!	#DIV/0!	#DIV/0!	#DIV/0!	320397	0	8476.84	0	8476.84	328873		Rheumatology	0.373209	1773	0	0	0	0	1773	0.114931	0	0	0	0	0.114707	0.307953	0	0	0	0	0.307354		Pain Medicine	#N/A	#N/A	#N/A
1003016346	Lamb	Patricia	Missoula	MT	30	Nurse Practitioner	S	Paroxetine Hcl	Paroxetine Hcl	60	60	1650	935.1			11	11	51.13	268	*			22	Massachusetts	MA		38822	0	72	0	72	38894	#DIV/0!	#DIV/0!	#DIV/0!	#DIV/0!	#DIV/0!	#DIV/0!	546073	0	27281.8	0	27281.8	573355		Gastroenterology	1.08245	1648	0	0	0	0	1648	0.106828	0	0	0	0	0.10662	0.0986914	0	0	0	0	0.0984994		Surgery	#N/A	#N/A	#N/A
1003016809	Baumgardner	Zachary	Reno	NV	32	Family Practice	S	Paroxetine Hcl	Paroxetine Hcl	15	37	1110	288.35			15	37	288.35	1110	*			23	Michigan	MI		48722	0	45	0	45	48767	#DIV/0!	#DIV/0!	#DIV/0!	#DIV/0!	#DIV/0!	#DIV/0!	731507	0	17664.6	0	17664.6	749171		Neuropsychiatry	0.012661	1552	0	12	0	12	1564	0.100605	0	0.485241	0	0.399202	0.101186	7.94604	0	38.3255	0	31.53	7.9919		Medical Genetics, Ph.D. Medical Genetics	#N/A	#N/A	#N/A
1003017302	Kurylo	Pawel	Searcy	AR	5	Psychiatry	S	Paroxetine Hcl	Paroxetine Hcl	92	128	3825	1093.84	22		11	21	149.95	630	*			24	Minnesota	MN		28326	0	95	0	95	28421	#DIV/0!	#DIV/0!	#DIV/0!	#DIV/0!	#DIV/0!	#DIV/0!	377268	0	28813.6	0	28813.6	406081		Infectious Disease	0.484903	1393	0	0	0	0	1393	0.0902982	0	0	0	0	0.0901226	0.186219	0	0	0	0	0.185857		Marriage & Family Therapist	#N/A	#N/A	#N/A
1003017369	Mansoor	Shaheen	Saint Louis	MO	29	Psychiatry	S	Paroxetine Hcl	Paroxetine Hcl	15	43	1290	168.08			15	43	168.08	1290	*			25	Mississippi	MS		16673	0	13	0	13	16686	#DIV/0!	#DIV/0!	#DIV/0!	#DIV/0!	#DIV/0!	#DIV/0!	185193	0	3799.34	0	3799.34	188993		Physical Medicine and Rehabilitation	0.664486	1359	0	0	0	0	1359	0.0880942	0	0	0	0	0.0879229	0.132575	0	0	0	0	0.132317		Midwife	#N/A	#N/A	#N/A
1003019902	Acosta	Lealani	Nashville	TN	47	Neurology	S	Paroxetine Hcl	Paroxetine Hcl	44	87.5	2602	472.3	15		31	66.5	279.49	1995	#			26	Missouri	MO		38344	0	22	0	22	38366	#DIV/0!	#DIV/0!	#DIV/0!	#DIV/0!	#DIV/0!	#DIV/0!	522660	0	7330.39	0	7330.39	529990		General Surgery	1.71084	1164	0	0	0	0	1164	0.0754537	0	0	0	0	0.075307	0.0441033	0	0	0	0	0.0440176		Hospital	#N/A	#N/A	#N/A
1003020041	Grifa	Margaret	Rochester	NY	36	Family Practice	S	Paroxetine Hcl	Paroxetine Hcl	27	51.2	1525	483.65		#					*			27	Montana	MT		4991	0	0	0	0	4991	#DIV/0!	#DIV/0!	#DIV/0!	#DIV/0!	#DIV/0!	#DIV/0!	67850.5	0	0	0	0	67850.5		Osteopathic Manipulative Medicine	0.071382	1041	0	0	0	0	1041	0.0674805	0	0	0	0	0.0673493	0.945344	0	0	0	0	0.943505		Behavior Analyst	#N/A	#N/A	#N/A
1003020389	Orenstein	Herbert	Seattle	WA	53	Psychiatry & Neurology	T	Paroxetine Hcl	Paroxetine Hcl	17	19	570	190.95			17	19	190.95	570	*			28	Nebraska	NE		10960	0	0	0	0	10960	#DIV/0!	#DIV/0!	#DIV/0!	#DIV/0!	#DIV/0!	#DIV/0!	131581	0	0	0	0	131581		Student in an Organized Health Care Education/Training Program	#N/A	797	0	0	0	0	797	0.0516638	0	0	0	0	0.0515633	#N/A	#N/A	#N/A	#N/A	#N/A	#N/A		Chiropractic	#N/A	#N/A	#N/A
1003020496	Winters	Amanda	West Burlington	IA	19	Psychiatry	S	Paroxetine Hcl	Paroxetine Hcl	42	58.2	1714	318.27			24	38.2	194.76	1144	*			29	Nevada	NV		8291	0	12	0	12	8303	#DIV/0!	#DIV/0!	#DIV/0!	#DIV/0!	#DIV/0!	#DIV/0!	138724	0	2363.04	0	2363.04	141087		Specialist	#N/A	741	0	12	21	33	774	0.0480337	0	0.485241	4.69799	1.0978	0.0500753	#N/A	#N/A	#N/A	#N/A	#N/A	#N/A		Community Health Worker	#N/A	#N/A	#N/A
1003023706	Nguyen	Van-Anh	Annandale	VA	51	Family Practice	S	Paroxetine Hcl	Paroxetine Hcl	12	34	1020	188.09			12	34	188.09	1020	*			30	New Hampshire	NH		6172	0	54	0	54	6226	#DIV/0!	#DIV/0!	#DIV/0!	#DIV/0!	#DIV/0!	#DIV/0!	105247	0	16742.6	0	16742.6	121989		Medical Oncology	0.296443	626	0	0	0	0	626	0.0405791	0	0	0	0	0.0405002	0.136887	0	0	0	0	0.136621		Health Maintenance Organization	#N/A	#N/A	#N/A
1003025347	Varnado	Anjanette	Greensburg	LA	22	Family Practice	S	Paroxetine Hcl	Paroxetine Hcl	17	17	437	93.01		*					*			31	New Jersey	NJ		39453	0	216	38	254	39707	#DIV/0!	#DIV/0!	#DIV/0!	#DIV/0!	#DIV/0!	#DIV/0!	697470	0	54079.1	19555.1	73634.2	771104		Family Medicine	#N/A	611	0	0	0	0	611	0.0396067	0	0	0	0	0.0395297	#N/A	#N/A	#N/A	#N/A	#N/A	#N/A		Licensed Practical Nurse	#N/A	#N/A	#N/A
1003025727	Parker	Catherine	Roanoke	VA	51	Nurse Practitioner	S	Paroxetine Hcl	Paroxetine Hcl	42	42	1260	206.89			42	42	206.89	1260	*			32	New Mexico	NM		7060	0	0	0	0	7060	#DIV/0!	#DIV/0!	#DIV/0!	#DIV/0!	#DIV/0!	#DIV/0!	124840	0	0	0	0	124840		Anesthesiology	3.1435	585	0	0	0	0	585	0.0379213	0	0	0	0	0.0378476	0.0120634	0	0	0	0	0.01204		Neuropsychiatry	7.94604	31.53	7.9919
1003026261	Kelly	Timothy	Oxford	MS	28	Psychiatry & Neurology	T	Paroxetine Hcl	Paroxetine Hcl	14	15.6	467	68.44		#					*			33	New York	NY		105842	11	320	77	408	106250	#DIV/0!	#DIV/0!	#DIV/0!	#DIV/0!	#DIV/0!	#DIV/0!	1.56211e+06	2253.02	90402.1	36192.4	128848	1.69096e+06		Otolaryngology	0.717531	561	0	0	0	0	561	0.0363656	0	0	0	0	0.0362949	0.0506816	0	0	0	0	0.050583		Geriatric Medicine	7.02539	2.61363	7.01681
1003026410	Mummadi	Vijaya	Dallas	TX	48	Internal Medicine	S	Paroxetine Hcl	Paroxetine Hcl	20	50	1500	507.39		#					*			34	North Carolina	NC		51526	0	124	0	124	51650	#DIV/0!	#DIV/0!	#DIV/0!	#DIV/0!	#DIV/0!	#DIV/0!	766680	0	27910.9	0	27910.9	794591		Hospice and Palliative Care	0.119479	547	0	0	0	0	547	0.0354581	0	0	0	0	0.0353891	0.296772	0	0	0	0	0.296194		Geriatric Psychiatry	7.02954	0	7.01587
1003028556	Heidari	Neda	Oxnard	CA	6	Neurology	S	Paroxetine Hcl	Paroxetine Hcl	15	19	570	169.26			15	19	169.26	570	*			35	North Dakota	ND		5515	0	0	0	0	5515	#DIV/0!	#DIV/0!	#DIV/0!	#DIV/0!	#DIV/0!	#DIV/0!	60835.5	0	0	0	0	60835.5		Registered Nurse	#N/A	426	0	0	0	0	426	0.0276145	0	0	0	0	0.0275608	#N/A	#N/A	#N/A	#N/A	#N/A	#N/A		Psychiatry	5.10773	11.9116	5.12096
1003029125	Carter-Kelly	Staci	Plattsburgh	NY	36	Physician Assistant	S	Paroxetine Hcl	Paroxetine Hcl	21	45	1350	155.88			21	45	155.88	1350	*			36	Ohio	OH		75930	0	35	21	56	75986	#DIV/0!	#DIV/0!	#DIV/0!	#DIV/0!	#DIV/0!	#DIV/0!	1.23935e+06	0	6998.58	4032.24	11030.8	1.25038e+06		Urology	0.721897	377	0	0	0	0	377	0.0244382	0	0	0	0	0.0243907	0.0338528	0	0	0	0	0.0337869		Family Practice	4.72252	3.21704	4.71959
1003030651	Bilal	Salva	Bedford	NH	33	Family Practice	S	Paroxetine Hcl	Paroxetine Hcl	13	25	750	128.81		*					*			37	Oklahoma	OK		17984	0	23	0	23	18007	#DIV/0!	#DIV/0!	#DIV/0!	#DIV/0!	#DIV/0!	#DIV/0!	242974	0	4630.47	0	4630.47	247605		Interventional Cardiology	0.292586	304	0	0	0	0	304	0.0197061	0	0	0	0	0.0196678	0.0673516	0	0	0	0	0.0672206		Internal Medicine	4.05841	3.27136	4.05688
1003034851	Gust	Amy	Sevierville	TN	47	Family Practice	S	Paroxetine Hcl	Paroxetine Hcl	12	36	1080	223.85			12	36	223.85	1080	*			38	Oregon	OR		19237	0	34	0	34	19271	#DIV/0!	#DIV/0!	#DIV/0!	#DIV/0!	#DIV/0!	#DIV/0!	301660	0	9582.17	0	9582.17	311242		Critical Care (Intensivists)	#N/A	299	0	0	0	0	299	0.019382	0	0	0	0	0.0193443	#N/A	#N/A	#N/A	#N/A	#N/A	#N/A		General Practice	2.99727	1.32165	2.99401
1003036690	Segal	Cheryl	Virginia Bch	VA	51	Nurse Practitioner	S	Paroxetine Hcl	Paroxetine Hcl	13	21	601	87.42		#					*			39	Pennsylvania	PA		87168	0	155	0	155	87323	#DIV/0!	#DIV/0!	#DIV/0!	#DIV/0!	#DIV/0!	#DIV/0!	1.27631e+06	0	43552.4	0	43552.4	1.31986e+06		Pain Management	0.240705	294	0	0	0	0	294	0.0190579	0	0	0	0	0.0190208	0.0791753	0	0	0	0	0.0790214		Certified Clinical Nurse Specialist	1.83726	2.22114	1.838
1003036757	Smith	Cynthia	Junction City	OR	41	Nurse Practitioner	S	Paroxetine Hcl	Paroxetine Hcl	15	29.1	873	146.52			15	29.1	146.52	873	*			40	Rhode Island	RI		7138	0	0	0	0	7138	#DIV/0!	#DIV/0!	#DIV/0!	#DIV/0!	#DIV/0!	#DIV/0!	107373	0	0	0	0	107373		Interventional Pain Management	0.142327	232	0	0	0	0	232	0.0150389	0	0	0	0	0.0150096	0.105664	0	0	0	0	0.105459		Osteopathic Manipulative Medicine	0.945344	0	0.943505
1003036880	Zarate	Yolanda	Miami Beach	FL	12	Psychiatry	S	Paroxetine Hcl	Paroxetine Hcl	23	45	1324	343.95		#					*			41	South Carolina	SC		27848	27	53	0	80	27928	#DIV/0!	#DIV/0!	#DIV/0!	#DIV/0!	#DIV/0!	#DIV/0!	408851	3627.72	11785.4	0	15413.1	424264		Allergy/ Immunology	#N/A	204	0	0	0	0	204	0.0132239	0	0	0	0	0.0131981	#N/A	#N/A	#N/A	#N/A	#N/A	#N/A		Nurse Practitioner	0.914238	0.973107	0.914352
1003037615	Stone	Jessica	Shawnee	KS	20	Internal Medicine	S	Paroxetine Hcl	Paroxetine Hcl	16	36	1079	261.51		#					*			42	South Dakota	SD		5296	0	0	0	0	5296	#DIV/0!	#DIV/0!	#DIV/0!	#DIV/0!	#DIV/0!	#DIV/0!	64328.2	0	0	0	0	64328.2		Psychologist, Clinical	#N/A	187	0	0	0	0	187	0.0121219	0	0	0	0	0.0120983	#N/A	#N/A	#N/A	#N/A	#N/A	#N/A		Neurology	0.686502	1.00278	0.687117
1003038167	Golden	Kimberly	Rison	AR	5	Family Practice	S	Paroxetine Hcl	Paroxetine Hcl	38	48	1410	446.01			15	15	120.15	420	*			43	Tennessee	TN		48011	0	60	22	82	48093	#DIV/0!	#DIV/0!	#DIV/0!	#DIV/0!	#DIV/0!	#DIV/0!	652395	0	14099.5	17185.4	31284.9	683680		Sports Medicine	0.11635	174	0	0	0	0	174	0.0112792	0	0	0	0	0.0112572	0.0969413	0	0	0	0	0.0967528		Physician Assistant	0.514989	0.268875	0.51451
1003038738	Poitier	Joseph	North Miami	FL	12	Psychiatry	S	Paroxetine Hcl	Paroxetine Hcl	210	267.7	8032	2308.85	44		88	124	1045.16	3720		21		44	Texas	TX		79493	13	224	24	261	79754	#DIV/0!	#DIV/0!	#DIV/0!	#DIV/0!	#DIV/0!	#DIV/0!	1.19719e+06	2644.2	59425.7	8949.67	71019.5	1.26821e+06		Preventive Medicine	0.0408209	172	0	0	0	0	172	0.0111495	0	0	0	0	0.0111278	0.273133	0	0	0	0	0.272602		Dentist	0.364006	0	0.363298
1003041427	Nichols	Laurie	Vineland	NJ	34	Nurse Practitioner	S	Paroxetine Hcl	Paroxetine Hcl	13	17	510	102.13		*					*			45	Utah	UT		6851	0	0	0	0	6851	#DIV/0!	#DIV/0!	#DIV/0!	#DIV/0!	#DIV/0!	#DIV/0!	115507	0	0	0	0	115507		Counselor	#N/A	163	0	0	0	0	163	0.0105661	0	0	0	0	0.0105456	#N/A	#N/A	#N/A	#N/A	#N/A	#N/A		Endocrinology	0.360761	0	0.36006
1003041534	Church	Thomas	Boone	NC	37	Nurse Practitioner	S	Paroxetine Cr	Paroxetine Hcl	11	11	330	3175.48			0	0	0	0	#			46	Vermont	VT		2818	0	0	0	0	2818	#DIV/0!	#DIV/0!	#DIV/0!	#DIV/0!	#DIV/0!	#DIV/0!	49310.5	0	0	0	0	49310.5		Addiction Medicine	0.0275778	150	0	0	0	0	150	0.00972342	0	0	0	0	0.00970451	0.352582	0	0	0	0	0.351896		Addiction Medicine	0.352582	0	0.351896
1003041740	Henich	Casey	West Valley City	UT	49	Family Practice	S	Paroxetine Hcl	Paroxetine Hcl	32	56	1652	329.78		#					*			47	Virginia	VA		31360	0	37	0	37	31397	#DIV/0!	#DIV/0!	#DIV/0!	#DIV/0!	#DIV/0!	#DIV/0!	483408	0	21250	0	21250	504658		Sleep Medicine	0.0502075	148	0	0	0	0	148	0.00959377	0	0	0	0	0.00957512	0.191082	0	0	0	0	0.190711		Pulmonary Disease	0.335525	0.954622	0.336729
1003042060	Hicks	Rebekah	Clarksburg	WV	54	Physician Assistant	S	Paroxetine Hcl	Paroxetine Hcl	24	26	776	205.13	11	*					*			48	Washington	WA		21464	0	0	0	0	21464	#DIV/0!	#DIV/0!	#DIV/0!	#DIV/0!	#DIV/0!	#DIV/0!	389646	0	0	0	0	389646		Pharmacist	#N/A	132	0	0	0	0	132	0.00855661	0	0	0	0	0.00853997	#N/A	#N/A	#N/A	#N/A	#N/A	#N/A		Cardiology	0.333637	0.223162	0.333422
1003043555	Orlosky	Julie	Washington	PA	42	Family Practice	S	Paroxetine Hcl	Paroxetine Hcl	38	44	1315	389.64			38	44	389.64	1315	*			49	West Virginia	WV		13252	0	11	0	11	13263	#DIV/0!	#DIV/0!	#DIV/0!	#DIV/0!	#DIV/0!	#DIV/0!	168411	0	2416.56	0	2416.56	170828		Certified Nurse Midwife	0.302482	129	0	0	0	0	129	0.00836214	0	0	0	0	0.00834588	0.0276451	0	0	0	0	0.0275913		Nephrology	0.318903	0	0.318283
1003043712	Gorokhov	Igor	Beverly Hills	CA	6	Internal Medicine	S	Paroxetine Hcl	Paroxetine Hcl	11	11	330	73.02			11	11	73.02	330	*			50	Wisconsin	WI		27891	0	61	11	72	27963	#DIV/0!	#DIV/0!	#DIV/0!	#DIV/0!	#DIV/0!	#DIV/0!	487100	0	12586.2	8041.55	20627.7	507727		Dermatology	0.929494	117	0	0	0	0	117	0.00758427	0	0	0	0	0.00756952	0.00815957	0	0	0	0	0.0081437		Rheumatology	0.307953	0	0.307354
1003043969	Cho	Joshua	Los Angeles	CA	6	Psychiatry	S	Paroxetine Hcl	Paroxetine Hcl	12	24	720	165.8			12	24	165.8	720	*			51	Wyoming	WY		1445	0	0	0	0	1445	#DIV/0!	#DIV/0!	#DIV/0!	#DIV/0!	#DIV/0!	#DIV/0!	20947.7	0	0	0	0	20947.7		Clinic or Group Practice	#N/A	99	0	0	0	0	99	0.00641746	0	0	0	0	0.00640498	#N/A	#N/A	#N/A	#N/A	#N/A	#N/A		Hospice and Palliative Care	0.296772	0	0.296194
1003043993	Marcus	Karen	Pittsburg	CA	6	Psychiatry	S	Paroxetine Hcl	Paroxetine Hcl	30	32	926	341.58		*					*				Total			1504762	86	2462	447	2995	1507757	#DIV/0!	#DIV/0!	#DIV/0!	#DIV/0!	#DIV/0!	#DIV/0!	2.25633e+07	15681.5	684048	231933	931662	2.34949e+07		Thoracic Surgery	0.200612	89	0	0	0	0	89	0.00576923	0	0	0	0	0.00575801	0.0287582	0	0	0	0	0.0287022		Preventive Medicine	0.273133	0	0.272602
1003044488	Chamberlin	Marshall	Scarborough	ME	23	Internal Medicine	S	Paroxetine Hcl	Paroxetine Hcl	13	27	810	92.58		*					*																										Ophthalmology	1.45129	78	0	0	0	0	78	0.00505618	0	0	0	0	0.00504635	0.00348392	0	0	0	0	0.00347715		Sleep Medicine	0.191082	0	0.190711
1003045733	Ducut	Erick	Melrose Park	IL	17	Psychiatry & Neurology	T	Paroxetine Hcl	Paroxetine Hcl	13	38.7	1145	234.37		#					*																										Dentist	0.0135342	76	0	0	0	0	76	0.00492653	0	0	0	0	0.00491695	0.364006	0	0	0	0	0.363298		Pediatric Medicine	0.18624	0.503923	0.186857
1003045857	Perfetto	Kearston	Naples	FL	12	Nurse Practitioner	S	Paroxetine Hcl	Paroxetine Hcl	41	101	3030	645.89			41	101	645.89	3030	*																										Clinical Cardiac Electrophysiology	#N/A	76	0	0	0	0	76	0.00492653	0	0	0	0	0.00491695	#N/A	#N/A	#N/A	#N/A	#N/A	#N/A		Infectious Disease	0.186219	0	0.185857
1003046426	Rodakowski	John	Mcclearly	WA	53	Family Practice	S	Paroxetine Hcl	Paroxetine Hcl	30	50	1500	319.68			18	38	197.74	1140	*																										Neurosurgery	0.394675	76	0	0	0	0	76	0.00492653	0	0	0	0	0.00491695	0.0124825	0	0	0	0	0.0124582		Hematology-Oncology	0.17849	0	0.178143
1003046897	Harfouche	Karim	Greenacres	FL	12	Internal Medicine	S	Paroxetine Hcl	Paroxetine Hcl	20	54	1620	262.56		#					*																										Gynecological Oncology	0.0811324	75	0	0	0	0	75	0.00486171	0	0	0	0	0.00485226	0.0599231	0	0	0	0	0.0598066		Hospitalist	0.175685	0	0.175344
1003047788	Rowe	Melissa	Bennington	VT	50	Nurse Practitioner	S	Paroxetine Hcl	Paroxetine Hcl	31	71	2130	312.22		#					*																										Diagnostic Radiology	2.35539	75	0	0	0	0	75	0.00486171	0	0	0	0	0.00485226	0.00206408	0	0	0	0	0.00206007		Medical Oncology	0.136887	0	0.136621
1003047960	Chin	Kevin	Missoula	MT	30	Family Practice	S	Paroxetine Hcl	Paroxetine Hcl	31	73	2190	643.12		#					*																										Clinic/Center	#N/A	74	0	0	0	0	74	0.00479689	0	0	0	0	0.00478756	#N/A	#N/A	#N/A	#N/A	#N/A	#N/A		Physical Medicine and Rehabilitation	0.132575	0	0.132317
1003049214	Anguiano	Kristie	Corpus Christi	TX	48	Nurse Practitioner	S	Paroxetine Hcl	Paroxetine Hcl	19	39	1170	185.12		#					*																										Orthopedic Surgery	1.8742	67	0	0	0	0	67	0.00434313	0	0	0	0	0.00433468	0.00231733	0	0	0	0	0.00231282		Emergency Medicine	0.121404	0	0.121168
1003051178	Shapiro	Avreliya	Glen Oaks	NY	36	Psychiatry	S	Paroxetine Hcl	Paroxetine Hcl	20	20	577	136.92		*					*																										Nuclear Medicine	0.0506441	61	0	0	0	0	61	0.00395419	0	0	0	0	0.0039465	0.078078	0	0	0	0	0.0779262		Obstetrics & Gynecology	0.111402	0.782078	0.112707
1003051699	Beringer	Laura	Stuart	FL	12	Internal Medicine	S	Paroxetine Hcl	Paroxetine Hcl	16	45	1350	489.93		#					*																										Interventional Radiology	0.174562	60	0	0	0	0	60	0.00388937	0	0	0	0	0.0038818	0.0222807	0	0	0	0	0.0222374		Peripheral Vascular Disease	0.106516	0	0.106308
1003053307	Havill	Diana	Woodland Hills	CA	6	Psychiatry	S	Paroxetine Hcl	Paroxetine Hcl	12	16	368	297.9		*					*																										Advanced Heart Failure and Transplant Cardiology	0.0468604	56	0	0	0	0	56	0.00363008	0	0	0	0	0.00362302	0.0774658	0	0	0	0	0.0773152		Interventional Pain Management	0.105664	0	0.105459
1003053653	Mathew	Stanley	Cedar Rapids	IA	19	Physical Medicine and Rehabilitation	S	Paroxetine Hcl	Paroxetine Hcl	31	31	896	447.53			31	31	447.53	896	*																										Orthopaedic Surgery	#N/A	56	0	0	0	0	56	0.00363008	0	0	0	0	0.00362302	#N/A	#N/A	#N/A	#N/A	#N/A	#N/A		Gastroenterology	0.0986914	0	0.0984994
1003053851	Jeng	Aaron	San Gabriel	CA	6	Internal Medicine	S	Paroxetine Hcl	Paroxetine Hcl	18	18	541	182.46		#					*																										Naturopath	#N/A	53	0	0	0	0	53	0.00343561	0	0	0	0	0.00342893	#N/A	#N/A	#N/A	#N/A	#N/A	#N/A		Sports Medicine	0.0969413	0	0.0967528
1003055005	Smith	Stephanie	Ellisville	MS	28	Nurse Practitioner	S	Paroxetine Hcl	Paroxetine Hcl	14	20	600	104.55		*					*																										Pathology	0.914505	49	0	0	0	0	49	0.00317632	0	0	0	0	0.00317014	0.00347327	0	0	0	0	0.00346651		Pain Management	0.0791753	0	0.0790214
1003055088	Barnett	Taneisha	Gastonia	NC	37	Physician Assistant	S	Paroxetine Hcl	Paroxetine Hcl	11	11	330	145.35			11	11	145.35	330	*																										Hematology	0.0730556	46	0	0	0	0	46	0.00298185	0	0	0	0	0.00297605	0.0408162	0	0	0	0	0.0407368		Nuclear Medicine	0.078078	0	0.0779262
1003055575	Rogers	Anita	Oxford	NC	37	Physician Assistant	S	Paroxetine Hcl	Paroxetine Hcl	86	144	4228	1305.75	14		70	122	1084.29	3594	#																										Legal Medicine	#N/A	43	0	0	0	0	43	0.00278738	0	0	0	0	0.00278196	#N/A	#N/A	#N/A	#N/A	#N/A	#N/A		Advanced Heart Failure and Transplant Cardiology	0.0774658	0	0.0773152
1003056524	Apaga	Elmer	Turtle Creek	PA	42	Internal Medicine	S	Paroxetine Hcl	Paroxetine Hcl	58	112	3360	743.35	15	#					#																										Undefined Physician type	#N/A	40	0	0	0	0	40	0.00259291	0	0	0	0	0.00258787	#N/A	#N/A	#N/A	#N/A	#N/A	#N/A		Interventional Cardiology	0.0673516	0	0.0672206
1003057068	Cox	Alan	Johnson City	TN	47	Internal Medicine	S	Paroxetine Hcl	Paroxetine Hcl	261	261	2594	2324.77	11		196	196	1444.39	1886	*																										Neuromusculoskeletal Medicine, Sports Medicine	#N/A	40	0	0	0	0	40	0.00259291	0	0	0	0	0.00258787	#N/A	#N/A	#N/A	#N/A	#N/A	#N/A		Gynecological Oncology	0.0599231	0	0.0598066
1003057381	Anderson	Aaron	Toppenish	WA	53	Internal Medicine	S	Paroxetine Hcl	Paroxetine Hcl	15	18	540	162.01		#					*																										Clinical Neuropsychologist	#N/A	39	0	0	0	0	39	0.00252809	0	0	0	0	0.00252317	#N/A	#N/A	#N/A	#N/A	#N/A	#N/A		Hematopoietic Cell Transplantation and Cellular Therapy	0.0596746	0	0.0595586
1003058207	Reddy	Sireesha	Reedley	CA	6	Family Practice	S	Paroxetine Hcl	Paroxetine Hcl	24	29	870	146.43		*					*																										Personal Emergency Response Attendant	#N/A	39	0	0	0	0	39	0.00252809	0	0	0	0	0.00252317	#N/A	#N/A	#N/A	#N/A	#N/A	#N/A		Otolaryngology	0.0506816	0	0.050583
1003058330	Castro	Madeline	Miami	FL	12	Internal Medicine	S	Paroxetine Hcl	Paroxetine Hcl	20	20.4	612	299.35		#					*																										Pain Medicine	#N/A	37	0	0	0	0	37	0.00239844	0	0	0	0	0.00239378	#N/A	#N/A	#N/A	#N/A	#N/A	#N/A		General Surgery	0.0441033	0	0.0440176
1003059403	Edwards	Richard	Jennings	LA	22	Family Practice	S	Paroxetine Hcl	Paroxetine Hcl	36	64	1912	343.88			14	24	163.13	712	*																										Cardiac Surgery	0.123772	35	0	0	0	0	35	0.0022688	0	0	0	0	0.00226439	0.0183304	0	0	0	0	0.0182947		Hematology	0.0408162	0	0.0407368
1003059684	Muthuri	Leah	Westerville	OH	39	Internal Medicine	S	Paroxetine Hcl	Paroxetine Hcl	21	35	1050	152.71			21	35	152.71	1050	*																										Plastic and Reconstructive Surgery	0.379467	30	0	0	0	0	30	0.00194468	0	0	0	0	0.0019409	0.00512478	0	0	0	0	0.00511481		Urology	0.0338528	0	0.0337869
1003060740	Lima	Christian	Pittsburgh	PA	42	Family Practice	S	Paroxetine Hcl	Paroxetine Hcl	21	41	1230	205.66		*					*																										Surgery	#N/A	29	0	0	0	0	29	0.00187986	0	0	0	0	0.00187621	#N/A	#N/A	#N/A	#N/A	#N/A	#N/A		Thoracic Surgery	0.0287582	0	0.0287022
1003062647	Beauzile	Ronald	Belchertown	MA	25	Internal Medicine	S	Paroxetine Hcl	Paroxetine Hcl	45	67	2010	261.93			25	39	163.7	1170	*																										Medical Genetics, Ph.D. Medical Genetics	#N/A	28	0	0	0	0	28	0.00181504	0	0	0	0	0.00181151	#N/A	#N/A	#N/A	#N/A	#N/A	#N/A		Certified Nurse Midwife	0.0276451	0	0.0275913
1003062852	Rios Sola	Miguel	Caguas	PR	72	General Practice	S	Paroxetine Hcl	Paroxetine Hcl	15	15	450	85.87		*					*																										Marriage & Family Therapist	#N/A	25	0	0	0	0	25	0.00162057	0	0	0	0	0.00161742	#N/A	#N/A	#N/A	#N/A	#N/A	#N/A		Interventional Radiology	0.0222807	0	0.0222374
1003065640	Rowe	Anjalee	Portland	OR	41	Nurse Practitioner	S	Paroxetine Er	Paroxetine Hcl	11	11	330	837.6			0	0	0	0	#																										Radiation Oncology	0.361567	23	0	0	0	0	23	0.00149092	0	0	0	0	0.00148802	0.00412351	0	0	0	0	0.00411549		Cardiac Surgery	0.0183304	0	0.0182947
1003065749	Ancona	Martin	Chaparral	NM	35	Psychologist, Clinical	S	Paroxetine Hcl	Paroxetine Hcl	56	57	1688	517.72	12		18	19	226.05	548	*																										Hematopoietic Cell Transplantation and Cellular Therapy	0.0152078	14	0	0	0	0	14	0.000907519	0	0	0	0	0.000905754	0.0596746	0	0	0	0	0.0595586		Neurosurgery	0.0124825	0	0.0124582
1003065855	Muniz	Christine	Stamford	CT	9	Physician Assistant	S	Paroxetine Hcl	Paroxetine Hcl	15	21	630	207.85		*					*																										Midwife	#N/A	13	0	0	0	0	13	0.000842696	0	0	0	0	0.000841058	#N/A	#N/A	#N/A	#N/A	#N/A	#N/A		Anesthesiology	0.0120634	0	0.01204
1003066499	Sharpf	Kara	Danville	IL	17	Nurse Practitioner	S	Paroxetine Hcl	Paroxetine Hcl	37	77	2310	904.8	11	#					*																										Certified Registered Nurse Anesthetist (CRNA)	3.5627	11	0	0	0	0	11	0.000713051	0	0	0	0	0.000711664	0.000200144	0	0	0	0	0.000199754		Dermatology	0.00815957	0	0.0081437
1003067141	Echeta	Alice	Riverside	CA	6	Nurse Practitioner	S	Paroxetine Hcl	Paroxetine Hcl	63	69.2	2042	712.82			22	22	187.43	660	*																										Peripheral Vascular Disease	0.00669434	11	0	0	0	0	11	0.000713051	0	0	0	0	0.000711664	0.106516	0	0	0	0	0.106308		Plastic and Reconstructive Surgery	0.00512478	0	0.00511481
1003070558	Urazov	Peter	East Patchogue	NY	36	Family Practice	S	Paroxetine Hcl	Paroxetine Hcl	15	15	450	96.21		*					*																										Vascular Surgery	0.271776	0	0	0	0	0	0	0	0	0	0	0	0	0	0	0	0	0	0		Radiation Oncology	0.00412351	0	0.00411549
1003072687	Sedlacek	Robert	Merrill	WI	55	Family Practice	S	Paroxetine Hcl	Paroxetine Hcl	12	22	652	264.15			0	0	0	0	#																										Hospital	#N/A	0	0	0	0	0	0	0	0	0	0	0	0	#N/A	#N/A	#N/A	#N/A	#N/A	#N/A		Ophthalmology	0.00348392	0	0.00347715
1003073172	Sirulnik	Laura	New York	NY	36	Psychiatry & Neurology	T	Paroxetine Hcl	Paroxetine Hcl	21	21	630	134.29		*					*																										Behavior Analyst	#N/A	0	0	0	0	0	0	0	0	0	0	0	0	#N/A	#N/A	#N/A	#N/A	#N/A	#N/A		Pathology	0.00347327	0	0.00346651
1003073560	Llenos	Joe	Caldwell	ID	16	Family Practice	S	Paroxetine Hcl	Paroxetine Hcl	48	108	3224	705.24	11		48	108	705.24	3224		11																									Chiropractic	#N/A	0	0	0	0	0	0	0	0	0	0	0	0	#N/A	#N/A	#N/A	#N/A	#N/A	#N/A		Orthopedic Surgery	0.00231733	0	0.00231282
1003073800	Barnes	Kamesha	Jasper	TX	48	Nurse Practitioner	S	Paroxetine Hcl	Paroxetine Hcl	19	29	870	337.64			19	29	337.64	870	*																										Community Health Worker	#N/A	0	0	0	0	0	0	0	0	0	0	0	0	#N/A	#N/A	#N/A	#N/A	#N/A	#N/A		Diagnostic Radiology	0.00206408	0	0.00206007
1003073826	Tellalian	David	Los Angeles	CA	6	Infectious Disease	S	Paroxetine Hcl	Paroxetine Hcl	12	12	360	53.07			12	12	53.07	360	*																										Health Maintenance Organization	#N/A	0	0	0	0	0	0	0	0	0	0	0	0	#N/A	#N/A	#N/A	#N/A	#N/A	#N/A		Certified Registered Nurse Anesthetist (CRNA)	0.000200144	0	0.000199754
1003074071	Bresowar	Kristin	Saltville	VA	51	Family Practice	S	Paroxetine Hcl	Paroxetine Hcl	16	44	1320	441.66		#					*																										Optometry	2.84036	0	0	0	0	0	0	0	0	0	0	0	0	0	0	0	0	0	0		Vascular Surgery	0	0	0
1003074519	Koliopoulos	Elias	Hinsdale	IL	17	Internal Medicine	S	Paroxetine Hcl	Paroxetine Hcl	26	66	1980	457.99			26	66	457.99	1980	*																										Licensed Practical Nurse	#N/A	0	0	0	0	0	0	0	0	0	0	0	0	#N/A	#N/A	#N/A	#N/A	#N/A	#N/A		Optometry	0	0	0
1003074584	Spindler	Meredith	Philadelphia	PA	42	Neurology	S	Paroxetine Hcl	Paroxetine Hcl	38	88	2640	758.39	12	#					#
1003074691	Feldman	Mary	Dayton	OH	39	Neurology	S	Paroxetine Hcl	Paroxetine Hcl	14	34	1020	195.88		#					*
1003074907	Chastant	Bradley	Lafayette	LA	22	Internal Medicine	S	Paroxetine Hcl	Paroxetine Hcl	86	126	3761	1087.7	11		65	101	873.69	3011	*
1003075151	Shamis	Mason	Fort Collins	CO	8	Family Practice	S	Paroxetine Hcl	Paroxetine Hcl	25	25	672	610.43		#					*
1003075318	Sridhar	Srivani	Rockford	IL	17	Family Practice	S	Paroxetine Hcl	Paroxetine Hcl	22	66	1980	508.57			22	66	508.57	1980	*
1003075466	Ostroski	Tiffany	Bethlehem	PA	42	Physician Assistant	S	Paroxetine Hcl	Paroxetine Hcl	24	24.4	705	279.11		*					*
1003075516	Khan	Aftab	Hershey	PA	42	Psychiatry	S	Paroxetine Hcl	Paroxetine Hcl	35	63	1890	572.62	16		16	32	261.15	960	*
1003075862	Anderson	Akashia	Murfreesboro	TN	47	Family Practice	S	Paroxetine Hcl	Paroxetine Hcl	26	46	1380	284.27		*					*
1003076399	Kwiatkowski	Katherine	Champaign	IL	17	Psychiatry	S	Paroxetine Hcl	Paroxetine Hcl	30	67	2010	936.43			12	35	400.34	1050	*
1003076639	Weston	Nicolett	Corvallis	MT	30	Nurse Practitioner	S	Paroxetine Hcl	Paroxetine Hcl	14	32	960	265.39			14	32	265.39	960	*
1003076886	Suh	Jungman	Bayside	NY	36	Neurology	S	Paroxetine Hcl	Paroxetine Hcl	12	12	360	79.1			12	12	79.1	360	*
1003077702	Paul	Arunava	Norfolk	VA	51	Internal Medicine	S	Paroxetine Hcl	Paroxetine Hcl	28	56	1677	300.49			28	56	300.49	1677	*
1003078007	Polsak	Micholee	Kansas City	KS	20	Internal Medicine	S	Paroxetine Hcl	Paroxetine Hcl	16	38	1127	516.46		#					*
1003078106	Haugh	Joshua	Worcester	MA	25	Psychiatry	S	Paroxetine Hcl	Paroxetine Hcl	33	55	1650	409.41			15	27	227.81	810	*
1003078254	Rutkowski	Paul	Wilkes Barre	PA	42	Internal Medicine	S	Paroxetine Hcl	Paroxetine Hcl	23	35	1032	182.62			23	35	182.62	1032	*
1003079294	Madarang	Wilfred Alex	Spokane Valley	WA	53	Family Practice	S	Paroxetine Hcl	Paroxetine Hcl	13	15	450	85.53			0	0	0	0	#
1003079328	Pauley	Karen	Marion	OH	39	Physician Assistant	S	Paroxetine Hcl	Paroxetine Hcl	28	34	732	225.91		#					*
1003079450	Craven	Susan	Hamlet	NC	37	Nurse Practitioner	S	Paroxetine Hcl	Paroxetine Hcl	12	20	596	149.94		*					*
1003080409	Hanna	Allison	Bountiful	UT	49	Family Practice	S	Paroxetine Hcl	Paroxetine Hcl	14	28.7	859	206.56		#					*
1003082413	Jones	Tiffany	Beachwood	OH	39	Psychiatry	S	Paroxetine Hcl	Paroxetine Hcl	79	89	2647	980.3	12		14	20	174.04	600	*
1003083205	May	Walker	Vivian	LA	22	Emergency Medicine	S	Paroxetine Hcl	Paroxetine Hcl	48	94	2820	375.61	16	#					#
1003084567	Tyler Hayes	Kelli	Lubbock	TX	48	Nurse Practitioner	S	Paroxetine Hcl	Paroxetine Hcl	13	33	974	134.61		#					*																										TOTAL		1542667	86	2473	447	3006	1545673
1003085507	Ty	Mary	Houston	TX	48	Specialist	T	Paroxetine Hcl	Paroxetine Hcl	38	54.1	1602	294.84		#					*
1003085572	Denysiak	Barbara	San Diego	CA	6	General Practice	S	Paroxetine Hcl	Paroxetine Hcl	15	45	1350	123.47			15	45	123.47	1350	*
1003086364	Cabrera	Jasmin	Bettendorf	IA	19	Family Practice	S	Paroxetine Hcl	Paroxetine Hcl	51	153	4590	1031.06	13		51	153	1031.06	4590		13
1003088428	Carrillo	Rebecca	Salinas	CA	6	Psychiatry	S	Paroxetine Hcl	Paroxetine Hcl	26	26.1	743	277.25			13	13	93.05	364	*
1003090739	Yurgel	Betty	Eloy	AZ	4	Nurse Practitioner	S	Paroxetine Hcl	Paroxetine Hcl	14	18	540	93.97		*					*
1003091539	Woo	Kiho	Fullerton	CA	6	Internal Medicine	S	Paroxetine Hcl	Paroxetine Hcl	19	25	688	445.41			19	25	445.41	688	*
1003091976	Ramos	David	San Antonio	TX	48	Family Practice	S	Paroxetine Hcl	Paroxetine Hcl	24	56	1664	430.43		*					*
1003093147	Cooper-Dockery	Dona	Mcallen	TX	48	Internal Medicine	S	Paroxetine Hcl	Paroxetine Hcl	51	107	3141	586.34	20	#					#
1003095167	Tyner	Jean-Marie	El Paso	IL	17	Nurse Practitioner	S	Paroxetine Hcl	Paroxetine Hcl	12	36	1080	296.5			12	36	296.5	1080	*
1003096272	Cane	Ann	Cadillac	MI	26	Nurse Practitioner	S	Paroxetine Hcl	Paroxetine Hcl	17	29	862	159.78		#					*
1003096587	Iriarte	Manrique	Pembroke Pines	FL	12	Internal Medicine	S	Paroxetine Hcl	Paroxetine Hcl	61	165	4950	789.69	18	#					#
1003100033	Obermann	Kathy	Medford	WI	55	Nurse Practitioner	S	Paroxetine Hcl	Paroxetine Hcl	12	36	1080	281.13		*					*
1003100066	Bencomo	Rosabel	Miami	FL	12	Family Practice	S	Paroxetine Hcl	Paroxetine Hcl	17	39.1	1155	460.45			17	39.1	460.45	1155	*
1003100595	Schultz	Carla	Minneapolis	MN	27	Internal Medicine	S	Paroxetine Hcl	Paroxetine Hcl	11	19	570	137.54			11	19	137.54	570	*
1003100629	Heidmann	Diane	Chicago	IL	17	Internal Medicine	S	Paroxetine Hcl	Paroxetine Hcl	11	27	810	193.88			11	27	193.88	810	*
1003102138	Khuman	Jugta	Dorchester	MA	25	Internal Medicine	S	Paroxetine Hcl	Paroxetine Hcl	26	62	1860	526.95		#					*
1003102716	Parker	Denisa	Louisville	KY	21	Nurse Practitioner	S	Paroxetine Hcl	Paroxetine Hcl	26	54	1620	325.28		#					*
1003102732	Igbokwe	Eberenne	Houston	TX	48	Family Practice	S	Paroxetine Hcl	Paroxetine Hcl	13	13	338	398.25		*					*
1003103490	Dillingham	Justin	Joplin	MO	29	Family Practice	S	Paroxetine Hcl	Paroxetine Hcl	76	161	4788	920.45	25		38	76	368	2280	*
1003103847	Settle	Julie	Ozark	MO	29	Family Practice	S	Paroxetine Hcl	Paroxetine Hcl	17	45	1350	258.31		#					*
1003104233	Maurer	Deanna	Altoona	PA	42	Physician Assistant	S	Paroxetine Hcl	Paroxetine Hcl	29	33	990	197.69			17	21	102.72	630	*
1003105073	Davidson	Laura	Wakefield	RI	44	Nurse Practitioner	S	Paroxetine Hcl	Paroxetine Hcl	19	19	520	119.55		#					*
1003106584	Fujita	Mark	New Orleans	LA	22	Family Practice	S	Paroxetine Hcl	Paroxetine Hcl	14	18.3	548	80.64		#					*
1003106709	Strockbine	Bentley	Hartford	CT	9	Psychiatry	S	Paroxetine Hcl	Paroxetine Hcl	27	27	810	203.04		#					*
1003107202	Mlanao	Rachel	New York	NY	36	Internal Medicine	S	Paroxetine Hcl	Paroxetine Hcl	29	35	1018	461.04		*					*
1003107442	Johnston	Koryn	Wellsboro	PA	42	Family Practice	S	Paroxetine Hcl	Paroxetine Hcl	113	209	6231	1440.7	25		102	186	1318.9	5541	#
1003107558	Beckstead	David	Spanish Fork	UT	49	Family Practice	S	Paroxetine Hcl	Paroxetine Hcl	15	43	1290	749.78		*					*
1003107616	Derije	Joseph	Culver City	CA	6	Nurse Practitioner	S	Paroxetine Hcl	Paroxetine Hcl	40	42	1260	255.49			14	16	136.3	480	*
1003107855	Gwartney	Darin	Pryor	OK	40	Family Practice	S	Paroxetine Hcl	Paroxetine Hcl	20	56	1680	327.67		#					*
1003109661	Armstrong	Sandra	Malabar	FL	12	Nurse Practitioner	S	Paroxetine Hcl	Paroxetine Hcl	56	95	2850	926.9		#					*
1003109752	Elson-Wolin	Jamie	Santa Monica	CA	6	Family Practice	S	Paroxetine Hcl	Paroxetine Hcl	12	28	840	268.46			12	28	268.46	840	*
1003112277	Smith	Tabitha	Woodbury	TN	47	Nurse Practitioner	S	Paroxetine Hcl	Paroxetine Hcl	34	50	1500	605.35			16	24	276.73	720	*
1003113770	Sustaita	Amy	Houston	TX	48	Physician Assistant	S	Paroxetine Hcl	Paroxetine Hcl	12	28	840	117.88		*					*
1003114067	Thompson	Luke	Asheville	NC	37	Physician Assistant	S	Paroxetine Hcl	Paroxetine Hcl	17	35	1050	272.94		*					*
1003114604	Horn	Lauren	Taylorsville	GA	13	Nurse Practitioner	S	Paroxetine Hcl	Paroxetine Hcl	24	26	780	209.15			24	26	209.15	780	*
1003115098	Etemadnia	Amir	Leesburg	FL	12	Internal Medicine	S	Paroxetine Hcl	Paroxetine Hcl	49	125	3750	1280.27	18		29	79	896.91	2370	#
1003115650	Houchens	Amanda	Carmel	IN	18	Family Practice	S	Paroxetine Hcl	Paroxetine Hcl	27	43	1185	220.32			27	43	220.32	1185	*
1003116674	Taylor	Tiffney	Templeton	CA	6	Internal Medicine	S	Paroxetine Hcl	Paroxetine Hcl	27	53	1590	265.41		#					*
1003117532	Fort	Susan	Gainesville	FL	12	Nurse Practitioner	S	Paroxetine Hcl	Paroxetine Hcl	12	12	360	146.13			12	12	146.13	360	*
1003117698	Sanchez	Adolfo	Belen	NM	35	Family Practice	S	Paroxetine Hcl	Paroxetine Hcl	41	61	1830	582.1			19	31	267.3	930	*
1003119322	Lai	Heng Chai	Orlando	FL	12	Nurse Practitioner	S	Paroxetine Hcl	Paroxetine Hcl	18	40	1200	196.91		*					*
1003120676	Taylor	Isha	Moreno Valley	CA	6	Physician Assistant	S	Paroxetine Hcl	Paroxetine Hcl	18	34	1020	264.48		*					*
1003121351	Johnson	Jalil	Springfield	MA	25	Nurse Practitioner	S	Paroxetine Hcl	Paroxetine Hcl	67	127	3810	1136.68	17		14	24	176.47	720	*
1003122094	Adkins	Kathleen	Washington Court House	OH	39	Nurse Practitioner	S	Paroxetine Hcl	Paroxetine Hcl	27	43	1290	817.36		#					*
1003122151	Lis	Tomasz	Chicago	IL	17	Family Practice	S	Paroxetine Hcl	Paroxetine Hcl	15	15	450	68.63			15	15	68.63	450	*
1003122169	Wirgau	Jeffery	Alpena	MI	26	Physician Assistant	S	Paroxetine Hcl	Paroxetine Hcl	150	168.5	5055	2004.15	18		52	59	998.19	1770	*
1003123076	Arzaga	Wendy	Lindsay	CA	6	Physician Assistant	S	Paroxetine Hcl	Paroxetine Hcl	14	20	600	88			0	0	0	0	#
1003127010	Huddleston	Erica	Indianapolis	IN	18	Family Practice	S	Paroxetine Hcl	Paroxetine Hcl	25	72	2160	510.56		#					*
1003127275	Kum	Seon	Palmdale	CA	6	Psychiatry	S	Paroxetine Hcl	Paroxetine Hcl	37	37	1110	343.54			26	26	217.96	780	*
1003127374	Davis	Jason	Wellington	TX	48	Physician Assistant	S	Paroxetine Hcl	Paroxetine Hcl	11	11	330	80.7		*					*
1003127465	Vanden Langenberg	Rachael	Green Bay	WI	55	Family Practice	S	Paroxetine Hcl	Paroxetine Hcl	20	44	1320	357.68		#					*
1003127697	Robledo	Elizabeth	Virginia Beach	VA	51	Family Practice	S	Paroxetine Hcl	Paroxetine Hcl	30	30	893	209.07		#					*
1003129446	Butani	Vikram	North Quincy	MA	25	Family Practice	S	Paroxetine Hcl	Paroxetine Hcl	14	36.3	1088	255.66		*					*
1003129685	Prater	Janna	Philadelphia	PA	42	Endocrinology	S	Paroxetine Hcl	Paroxetine Hcl	13	13	390	96.34			13	13	96.34	390	*
1003129859	Essert	Emily	Naples	FL	12	Family Practice	S	Paroxetine Hcl	Paroxetine Hcl	42	100	2959	745.66	11		42	100	745.66	2959		11
1003131335	Oliver	Peter	Prestonsburg	KY	21	Psychiatry	S	Paroxetine Hcl	Paroxetine Hcl	88	102	3060	539.41	14		26	34	131.34	1020	*
1003131343	Modi	Nikunjkumar	Florence	SC	45	Psychiatry	S	Paroxetine Hcl	Paroxetine Hcl	47	47	1410	601.01			18	18	372.06	540	*
1003132002	Luna	Maximiliano	Chicago	IL	17	Family Practice	S	Paroxetine Hcl	Paroxetine Hcl	37	66	1980	331.79			25	52	291.48	1560	*
1003133091	Jaramillo-Mayor	Elisa	Calhoun	GA	13	Family Practice	S	Paroxetine Hcl	Paroxetine Hcl	26	58	1740	515.52			11	33	314.69	990	*
1003133117	Treuil	Rebecca	Baton Rouge	LA	22	Internal Medicine	S	Paroxetine Hcl	Paroxetine Hcl	31	73.1	2194	426.15			31	73.1	426.15	2194	*
1003133984	Cardenas	Blanca	Chula Vista	CA	6	Nurse Practitioner	S	Paroxetine Hcl	Paroxetine Hcl	11	19	571	131.52		*					*
1003134263	Cervantes	Blanca	Santa Ana	CA	6	Psychiatry & Neurology	T	Paroxetine Hcl	Paroxetine Hcl	13	13	390	27.28			13	13	27.28	390	*
1003136011	Nordstrom	Emma	Lebanon	IN	18	Family Practice	S	Paroxetine Hcl	Paroxetine Hcl	11	31.4	942	136.44		*					*
1003136276	Henry	Kaitlin	Springfield	IL	17	Family Practice	S	Paroxetine Hcl	Paroxetine Hcl	20	20	274	159.58			20	20	159.58	274	*
1003137126	Sreedasyam	Mahesh	Bloomington	IN	18	Family Practice	S	Paroxetine Hcl	Paroxetine Hcl	45	67	2010	734.84			24	46	494.03	1380	*
1003137217	Coates	Hannah	Fitchburg	MA	25	Family Practice	S	Paroxetine Hcl	Paroxetine Hcl	18	52	1560	383.31		#					*
1003137449	Bachmann	Lucas	St. Cloud	MN	27	Psychiatry	S	Paroxetine Hcl	Paroxetine Hcl	12	12.1	363	180.77		*					*
1003137852	Scarborough	Quincy	Middleburg	FL	12	Family Practice	S	Paroxetine Hcl	Paroxetine Hcl	51	91.5	2746	992.97		#					*
1003138058	Rashid	Ijaz	Auburn	NY	36	Neurology	S	Paroxetine Hcl	Paroxetine Hcl	24	30	900	219.27			13	13	140.7	390	*
1003138678	Cooley	Judith	Gardendale	AL	1	Nurse Practitioner	S	Paroxetine Hcl	Paroxetine Hcl	14	29	870	250.61			14	29	250.61	870	*
1003138918	Mukalla	Srilakshmi	Covington	KY	21	Internal Medicine	S	Paroxetine Hcl	Paroxetine Hcl	23	33	936	247.01		#					*
1003139445	Henry	Joseph	Walnut Creek	CA	6	Internal Medicine	S	Paroxetine Hcl	Paroxetine Hcl	14	14	420	166.03		#					*
1003139593	Wescott	Lisa	Lower Gwynedd	PA	42	Nurse Practitioner	S	Paroxetine Hcl	Paroxetine Hcl	13	39	1170	454.81			13	39	454.81	1170	*
1003143231	Enshiwat	Mandy	Garden City	MI	26	Internal Medicine	S	Paroxetine Hcl	Paroxetine Hcl	24	32.1	964	157.03			24	32.1	157.03	964	*
1003143256	Dike	Charles	Worthington	MN	27	Family Practice	S	Paroxetine Hcl	Paroxetine Hcl	11	27	810	100.57		*					*
1003143280	Hughes	Lindsay	Wind Gap	PA	42	Family Practice	S	Paroxetine Hcl	Paroxetine Hcl	12	36	1080	493.2			12	36	493.2	1080	*
1003144171	Blackwell	Jeaninne	New Bedford	MA	25	Nurse Practitioner	S	Paroxetine Hcl	Paroxetine Hcl	35	49	1391	369.43			12	18	130.72	540	*
1003144643	Al-Taieb	Khaled	Youngstown	OH	39	Internal Medicine	S	Paroxetine Hcl	Paroxetine Hcl	23	65	1939	341.08			23	65	341.08	1939	*
1003145467	Bigham	Beth	Hudson	OH	39	Nurse Practitioner	S	Paroxetine Hcl	Paroxetine Hcl	12	12	360	323.71			12	12	323.71	360	*
1003146101	Seghorn	Jonathan	New Iberia	LA	22	Nurse Practitioner	S	Paroxetine Hcl	Paroxetine Hcl	194	218	6505	2162.58	43		26	28	391.85	840	*
1003146226	Logue	Dustin	Zachary	LA	22	Nurse Practitioner	S	Paroxetine Hcl	Paroxetine Hcl	17	25	750	123.82			17	25	123.82	750	*
1003151168	Hampton	Elizabeth	Hixson	TN	47	Nurse Practitioner	S	Paroxetine Hcl	Paroxetine Hcl	12	12	225	173.91		*					*
1003152968	Harvey	Casey	Pittsburgh	PA	42	Physician Assistant	S	Paroxetine Hcl	Paroxetine Hcl	16	38	1140	296		#					*
1003153131	Hagood	Christina	Dallas	TX	48	Nurse Practitioner	S	Paroxetine Hcl	Paroxetine Hcl	14	40	1200	286.58			14	40	286.58	1200	*
1003153628	Coleman	Richard	Rio Grande City	TX	48	Nurse Practitioner	S	Paroxetine Hcl	Paroxetine Hcl	19	33	990	287.34		#					*
1003153636	Balta	Claudia	Red Oak	IA	19	Physician Assistant	S	Paroxetine Hcl	Paroxetine Hcl	28	34	1020	165.21		#					*
1003155029	Harley	Kim	Owensboro	KY	21	Nurse Practitioner	S	Paroxetine Hcl	Paroxetine Hcl	28	58	1740	419.88			12	28	104.1	840	*
1003155730	Yang	Yanjin	Brooklyn	NY	36	Internal Medicine	S	Paroxetine Hcl	Paroxetine Hcl	16	20	600	149.21			16	20	149.21	600	*
1003156209	Guerra Del Castillo	Roberto	Miami Beach	FL	12	Internal Medicine	S	Paroxetine Hcl	Paroxetine Hcl	18	30	900	187.17			18	30	187.17	900	*
1003158338	Cox	Adam	Conway	AR	5	Internal Medicine	S	Paroxetine Hcl	Paroxetine Hcl	11	21	630	109.24		*					*
1003159450	Massey	Kristen	Smithton	IL	17	Nurse Practitioner	S	Paroxetine Hcl	Paroxetine Hcl	14	23	690	154.96		#					*
1003159781	Kang	Heeeun	Madison	AL	1	Internal Medicine	S	Paroxetine Hcl	Paroxetine Hcl	12	20.3	606	85.58			12	20.3	85.58	606	*
1003160714	Dearment	Lindsi	Lancaster	PA	42	Family Practice	S	Paroxetine Hcl	Paroxetine Hcl	19	49	1470	229.18			19	49	229.18	1470	*
1003161035	Lacaze	Michael	Prescott	AZ	4	Family Practice	S	Paroxetine Hcl	Paroxetine Hcl	30	86	2580	762.58			30	86	762.58	2580	*
1003162736	Calzado	Jimmy	Rio Rancho	NM	35	Nurse Practitioner	S	Paroxetine Hcl	Paroxetine Hcl	33	53	1590	668.18			15	23	325.35	690	*
1003164310	Simpson	Somatra	Taunton	MA	25	Nurse Practitioner	S	Paroxetine Hcl	Paroxetine Hcl	31	49	1470	376.1			13	17	109.27	510	*
1003164377	Okoroafor	Ejine	Las Vegas	NV	32	Psychiatry	S	Paroxetine Hcl	Paroxetine Hcl	31	39	1170	347.67		*					*
1003164617	Hajostek	Melissa	Galesburg	IL	17	Nurse Practitioner	S	Paroxetine Hcl	Paroxetine Hcl	12	36	1080	183.54			12	36	183.54	1080	*
1003168964	Ofe	Raymond	Largo	MD	24	Nurse Practitioner	S	Paroxetine Hcl	Paroxetine Hcl	23	27	765	164.69			12	16	90.53	480	*
1003169814	Castellanos Mendez	Ana	Bethlehem	PA	42	Family Practice	S	Paroxetine Er	Paroxetine Hcl	13	13.2	369	1539.47			13	13.2	1539.47	369	*
1003169814	Castellanos Mendez	Ana	Bethlehem	PA	42	Family Practice	S	Paroxetine Hcl	Paroxetine Hcl	32	32.6	836	377.89			32	32.6	377.89	836	*
1003171398	Flecha Melendez	Carmen	Yabucoa	PR	72	Family Practice	S	Paroxetine Hcl	Paroxetine Hcl	14	38	1140	173.97		*					*
1003171901	Whapshare	Gavin	Venice	FL	12	Family Practice	S	Paroxetine Hcl	Paroxetine Hcl	65	183	5490	1331.3	17	#					#
1003172313	Stokes	Buddy	Danville	VA	51	Family Practice	S	Paroxetine Hcl	Paroxetine Hcl	13	19	570	88.43		#					*
1003172719	Hayden	Beth	South Bend	IN	18	Nurse Practitioner	S	Paroxetine Hcl	Paroxetine Hcl	25	37.1	1036	217.22		#					*
1003172784	Shane	Margery	Staten Island	NY	36	Nurse Practitioner	S	Paroxetine Hcl	Paroxetine Hcl	32	46	1324	404.64		#					*
1003172859	Grovhoug	Carly	Winters	CA	6	Family Practice	S	Paroxetine Hcl	Paroxetine Hcl	16	28	840	208.22		#					*
1003173022	Barnes	Angela	Cheektowaga	NY	36	Family Practice	S	Paroxetine Hcl	Paroxetine Hcl	22	66	1980	394.85		#					*
1003173469	Mcclean	Elisabeth	St Louis Park	MN	27	Family Practice	S	Paroxetine Hcl	Paroxetine Hcl	29	63	1795	400.18		#					*
1003173980	Hanson	Scott	Des Moines	IA	19	Geriatric Medicine	S	Paroxetine Hcl	Paroxetine Hcl	143	144.5	4050	1996.42	23		121	122.5	1699.3	3459	#
1003174004	Davis	Susan	Fenton	MO	29	Family Practice	S	Paroxetine Hcl	Paroxetine Hcl	12	36	1080	385.59		*					*
1003174129	Merrell	Stephen	Roy	UT	49	Family Practice	S	Paroxetine Hcl	Paroxetine Hcl	14	24	697	213.17			0	0	0	0	#
1003174350	Goins	Andrew	Knoxville	TN	47	Internal Medicine	S	Paroxetine Hcl	Paroxetine Hcl	19	46.5	1395	610.27			19	46.5	610.27	1395	*
1003174814	Schmidt	Alisa	Wichita	KS	20	Geriatric Medicine	S	Paroxetine Hcl	Paroxetine Hcl	14	16	420	127.66		*					*
1003175720	Velez	Ana	Lakeland	FL	12	Nurse Practitioner	S	Paroxetine Hcl	Paroxetine Hcl	30	48	1434	401.18		#					*
1003175993	Rose	Jennifer	Lewisburg	WV	54	Family Practice	S	Paroxetine Hcl	Paroxetine Hcl	15	37	1110	174.72		*					*
1003176207	Lauilefue	Tui	Olympia	WA	53	Internal Medicine	S	Paroxetine Hcl	Paroxetine Hcl	15	23	690	163.63			15	23	163.63	690	*
1003178666	Bramwell	Jeremy	Wickenburg	AZ	4	Family Practice	S	Paroxetine Hcl	Paroxetine Hcl	14	30	900	260.76		*					*
1003179318	Bennett	William	Swedesboro	NJ	34	Family Practice	S	Paroxetine Hcl	Paroxetine Hcl	11	23	690	286.57		*					*
1003179946	Adams	Mary	Commerce	GA	13	Nurse Practitioner	S	Paroxetine Hcl	Paroxetine Hcl	41	85	2550	538.26	11		17	49	264.8	1470	*
1003180191	Baum	Manivanh	Visalia	CA	6	Physician Assistant	S	Paroxetine Hcl	Paroxetine Hcl	20	20	233	65.22			20	20	65.22	233	*
1003181470	Aguayo Rico	Alberto	Albuquerque	NM	35	Internal Medicine	S	Paroxetine Hcl	Paroxetine Hcl	40	78	2320	890.34			29	67	796.31	2010	*
1003181611	Watterson	Ashley	Berryville	VA	51	Nurse Practitioner	S	Paroxetine Hcl	Paroxetine Hcl	23	35	1050	186.68			23	35	186.68	1050	*
1003182650	Cooper	Emily	Enid	OK	40	Family Practice	S	Paroxetine Hcl	Paroxetine Hcl	37	65	1921	495.06			37	65	495.06	1921	*
1003189036	Irizarry Febres	Marian	Lutz	FL	12	Internal Medicine	S	Paroxetine Hcl	Paroxetine Hcl	37	60.2	1798	433.17		#					*
1003189309	Shoemaker	Alisha	Oneida	TN	47	Nurse Practitioner	S	Paroxetine Hcl	Paroxetine Hcl	75	105	3150	1127.84	12		35	53	691.88	1590	*
1003193202	Fidiam	Amanda	Moosic	PA	42	Physician Assistant	S	Paroxetine Hcl	Paroxetine Hcl	14	20	593	239.67		*					*
1003194739	Heintzelman	John	Columbiana	OH	39	Family Practice	S	Paroxetine Hcl	Paroxetine Hcl	46	66	1957	622.92			30	42	407.57	1237	*
1003195546	Daley	Virginia	Warren	OH	39	Nurse Practitioner	S	Paroxetine Hcl	Paroxetine Hcl	15	15	450	98.71			0	0	0	0	#
1003198144	Jorge Puig	Yissel	Hialeah	FL	12	Family Practice	S	Paroxetine Hcl	Paroxetine Hcl	14	14	420	25.51		#					*
1003200395	Cabrera	Erik	South Miami	FL	12	Psychiatry	S	Paroxetine Hcl	Paroxetine Hcl	26	26.4	791	218.97			14	14.2	104.04	426	*
1003202458	Abdel Masih	Hanie	Rockingham	NC	37	Family Practice	S	Paroxetine Hcl	Paroxetine Hcl	19	43	1290	290.96		#					*
1003205576	Fagan	Melodie	Bucyrus	OH	39	Nurse Practitioner	S	Paroxetine Hcl	Paroxetine Hcl	32	84	2520	597.6		#					*
1003205626	Whiteside	David	Spartanburg	SC	45	Nurse Practitioner	S	Paroxetine Hcl	Paroxetine Hcl	24	45.4	1347	224.14		#					*
1003211004	Faliszewski	Wieslaw	Rockledge	FL	12	Nurse Practitioner	S	Paroxetine Hcl	Paroxetine Hcl	12	16	480	151.74		*					*
1003211566	Gross	Bukola	Victorville	CA	6	Nurse Practitioner	S	Paroxetine Hcl	Paroxetine Hcl	15	45	1350	369.26		#					*
1003212382	Degutis	Ashley	Marion	OH	39	Nurse Practitioner	S	Paroxetine Hcl	Paroxetine Hcl	23	41	1230	427.93		#					*
1003212630	Cowan	Brandon	Mount Vernon	KY	21	Hospitalist	S	Paroxetine Hcl	Paroxetine Hcl	75	91	2705	685.33	20		37	43	440.86	1290	*
1003213786	Dehaan	Nicole	Grand Rapids	MI	26	Physician Assistant	S	Paroxetine Hcl	Paroxetine Hcl	18	50	1477	295.63		#					*
1003213992	Snow	Alicia	Jamestown	NY	36	Physician Assistant	S	Paroxetine Hcl	Paroxetine Hcl	24	42	1260	255.95		*					*
1003215047	Henry	David	Cicero	IN	18	Physician Assistant	S	Paroxetine Hcl	Paroxetine Hcl	17	40	1200	128.86		*					*
1003215344	Jiron-Finn	Paula	Canon City	CO	8	Nurse Practitioner	S	Paroxetine Hcl	Paroxetine Hcl	13	15	450	52.45		*					*
1003216839	Komen	Evans	Waterloo	IA	19	Nurse Practitioner	S	Paroxetine Hcl	Paroxetine Hcl	18	18.1	543	781.49		*					*
1003218041	Lyons	Patrick	Norton	MA	25	Nurse Practitioner	S	Paroxetine Hcl	Paroxetine Hcl	28	50	1469	295.25			12	30	157.45	900	*
1003218470	Minton	Ashley	Alexandria	KY	21	Family Practice	S	Paroxetine Hcl	Paroxetine Hcl	11	25	750	98.65			11	25	98.65	750	*
1003219601	Kuang	Wei	Folsom	CA	6	Physician Assistant	S	Paroxetine Hcl	Paroxetine Hcl	14	22	660	175.68			14	22	175.68	660	*
1003220518	Del Vecchio	Jessica	Charlotte	NC	37	Nurse Practitioner	S	Paroxetine Hcl	Paroxetine Hcl	14	18	540	89.02		*					*
1003220799	Butanis	Jessica	Alexandria	MN	27	Internal Medicine	S	Paroxetine Hcl	Paroxetine Hcl	78	203.2	6082	847.7	22	#					#
1003222027	White	Christina	Jonesville	LA	22	Nurse Practitioner	S	Paroxetine Hcl	Paroxetine Hcl	18	24	720	71.48		#					*
1003222043	Eberle	Todd	Des Moines	IA	19	Family Practice	S	Paroxetine Hcl	Paroxetine Hcl	40	64	1920	357.76			25	45	161.98	1350	*
1003222159	All	Rita	Fort Edward	NY	36	Nurse Practitioner	S	Paroxetine Hcl	Paroxetine Hcl	24	57.8	1719	292.58		*					*
1003223371	Marr	Amanda	Millville	DE	10	Nurse Practitioner	S	Paroxetine Hcl	Paroxetine Hcl	39	105	3150	828.08	14		28	78	545.05	2340	#
1003226358	Jhavar	Raagsudha	Temple	TX	48	Internal Medicine	S	Paroxetine Hcl	Paroxetine Hcl	14	36	1080	211.83		#					*
1003227141	Driver	Kristie	Jacksonville	FL	12	Family Practice	S	Paroxetine Hcl	Paroxetine Hcl	17	27	810	211.18		#					*
1003228040	Young	Bridget	Vassar	MI	26	Nurse Practitioner	S	Paroxetine Hcl	Paroxetine Hcl	15	45	1350	351.74		*					*
1003228669	Funk	Emily	Minneapolis	MN	27	Family Practice	S	Paroxetine Hcl	Paroxetine Hcl	12	29	870	142.75			12	29	142.75	870	*
1003228727	Eisberg	Carrie	Santa Cruz	CA	6	Family Practice	S	Paroxetine Hcl	Paroxetine Hcl	14	18	540	107.16			0	0	0	0	#
1003228909	Dugal	Melinda	Farmington	MO	29	Nurse Practitioner	S	Paroxetine Hcl	Paroxetine Hcl	15	27	810	238.48		#					*
1003229121	Warner	Lindsay	Boston	MA	25	Internal Medicine	S	Paroxetine Hcl	Paroxetine Hcl	25	47	1376	151.09		#					*
1003230517	Shrestha	Nancy	Rio Rancho	NM	35	Internal Medicine	S	Paroxetine Hcl	Paroxetine Hcl	44	112	3291	1093.25	13	#					#
1003231234	Byrd	Jacquelyn	Madison	WI	55	Nurse Practitioner	S	Paroxetine Hcl	Paroxetine Hcl	14	14	386	116.99			14	14	116.99	386	*
1003231655	Mcdowell	Claire	Grand Blanc	MI	26	Nurse Practitioner	S	Paroxetine Hcl	Paroxetine Hcl	19	39	1170	168.18			19	39	168.18	1170	*
1003231705	Elliott	Michelle	Valdese	NC	37	Nurse Practitioner	S	Paroxetine Hcl	Paroxetine Hcl	43	77	2310	730.55	12		18	32	321.81	960	*
1003232489	Kulp	Melissa	Carrollton	IL	17	Nurse Practitioner	S	Paroxetine Hcl	Paroxetine Hcl	13	17	510	171.7			0	0	0	0	#
1003233453	Carlton	Jennifer	Washington	MI	26	Family Practice	S	Paroxetine Hcl	Paroxetine Hcl	17	37	1110	174.04			17	37	174.04	1110	*
1003233479	Elliott	Heather	Rocky Ford	CO	8	Nurse Practitioner	S	Paroxetine Hcl	Paroxetine Hcl	26	32	960	325.13			26	32	325.13	960	*
1003234105	Busch	Megan	Centerton	AR	5	Family Practice	S	Paroxetine Hcl	Paroxetine Hcl	12	24	720	98.43		*					*
1003234915	Naul	Daniel	Baton Rouge	LA	22	Family Practice	S	Paroxetine Hcl	Paroxetine Hcl	27	57	1710	267.6		#					*
1003238338	Wilson	Jessica	Huntington	WV	54	Family Practice	S	Paroxetine Hcl	Paroxetine Hcl	26	52	1544	413.32		#					*
1003238668	Mouser	Ellen	Lakeview	OR	41	Nurse Practitioner	S	Paroxetine Hcl	Paroxetine Hcl	21	27	792	286.33		*					*
1003240607	Kirkle	Susan	Saint Joseph	MO	29	Nurse Practitioner	S	Paroxetine Hcl	Paroxetine Hcl	28	28	814	446.55			0	0	0	0	#
1003242546	Pullum	Allison	Cleveland	OH	39	Nurse Practitioner	S	Paroxetine Hcl	Paroxetine Hcl	12	30	900	157.06			12	30	157.06	900	*
1003243858	Munn	Ashley	Manchester	KY	21	Nurse Practitioner	S	Paroxetine Hcl	Paroxetine Hcl	41	41	1230	375.54			30	30	234.39	900	*
1003244674	Neuberger	Brianne	Iowa Falls	IA	19	Physician Assistant	S	Paroxetine Hcl	Paroxetine Hcl	28	40.1	1169	188.07			28	40.1	188.07	1169	*
1003245853	Segura	Isela	Eagle Pass	TX	48	Physician Assistant	S	Paroxetine Hcl	Paroxetine Hcl	28	47	1410	185.64	11	#					*
1003248444	Mays	Daniel	Clinton	TN	47	Physician Assistant	S	Paroxetine Hcl	Paroxetine Hcl	41	85	2529	502.78	12		26	68	440.72	2040	*
1003249442	Cross	Elizabeth	Grand Haven	MI	26	Nurse Practitioner	S	Paroxetine Hcl	Paroxetine Hcl	20	34	994	378.01		*					*
1003249558	Thompson	Sally	Texarkana	TX	48	Nurse Practitioner	S	Paroxetine Hcl	Paroxetine Hcl	18	26	780	245.68			18	26	245.68	780	*
1003250101	Johnson-Mason	Tyreasea	Haddon Township	NJ	34	Nurse Practitioner	S	Paroxetine Hcl	Paroxetine Hcl	13	13	390	164.34			0	0	0	0	#
1003250515	Mersing	James	Morgantown	WV	54	Family Practice	S	Paroxetine Hcl	Paroxetine Hcl	43	119	3570	826.06	13		43	119	826.06	3570		13
1003251612	Cain	Angela	Somerset	KY	21	Nurse Practitioner	S	Paroxetine Hcl	Paroxetine Hcl	18	26	758	238.82		*					*
1003251810	Steele	Katherine	Huntington	WV	54	Family Practice	S	Paroxetine Hcl	Paroxetine Hcl	13	15	450	84.69		#					*
1003251976	Brockway	Matthew	Penfield	NY	36	Internal Medicine	S	Paroxetine Hcl	Paroxetine Hcl	53	132	3944	761.88	16		39	104	593.52	3120	#
1003253162	Stewart	Earl	Atlanta	GA	13	Internal Medicine	S	Paroxetine Hcl	Paroxetine Hcl	53	123	3690	1162.32	15		33	67	671.61	2010	*
1003254087	Duvall	Erin	Fordland	MO	29	Nurse Practitioner	S	Paroxetine Hcl	Paroxetine Hcl	33	35	1030	280.34			0	0	0	0	#
1003254806	Raju	Suja	Huntersville	NC	37	Psychiatry	S	Paroxetine Hcl	Paroxetine Hcl	39	47	1410	336.17			19	27	234.16	810	*
1003255266	Jordan	Crystal	Portsmouth	OH	39	Nurse Practitioner	S	Paroxetine Hcl	Paroxetine Hcl	71	73	1441	563.59			23	23	317.82	678	*
1003255399	Young	Rachelle	Fort Stockton	TX	48	Family Practice	S	Paroxetine Hcl	Paroxetine Hcl	18	24	720	207.33			18	24	207.33	720	*
1003255654	Jalife Bucay	Mauricio	Philadelphia	PA	42	Internal Medicine	S	Paroxetine Hcl	Paroxetine Hcl	14	22	660	163.24		*					*
1003255779	Bisong	Eunice	Los Angeles	CA	6	Nurse Practitioner	S	Paroxetine Hcl	Paroxetine Hcl	22	22.1	639	195.2		*					*
1003256843	Nguyen	Tan	Sunnyvale	CA	6	Internal Medicine	S	Paroxetine Hcl	Paroxetine Hcl	11	33	990	178.68			11	33	178.68	990	*
1003256975	Aziz	Imad	Beloit	WI	55	Family Practice	S	Paroxetine Hcl	Paroxetine Hcl	11	25	742	179.3		*					*
1003257593	Williams	Yvette	Arlington	GA	13	Physician Assistant	S	Paroxetine Hcl	Paroxetine Hcl	50	64	1920	693.92		#					*
1003259458	Townsend	Sean	Plano	TX	48	Internal Medicine	S	Paroxetine Hcl	Paroxetine Hcl	22	52	1560	358.2		#					*
1003260191	Rutledge	Connie	Weber City	VA	51	Nurse Practitioner	S	Paroxetine Hcl	Paroxetine Hcl	17	43	1290	284.85		#					*
1003263872	Ely	Laura	Othello	WA	53	Nurse Practitioner	S	Paroxetine Hcl	Paroxetine Hcl	16	26	780	170.64			16	26	170.64	780	*
1003264920	Delaughter	Brittany	Sikeston	MO	29	Nurse Practitioner	S	Paroxetine Hcl	Paroxetine Hcl	11	27	810	234.29		*					*
1003265364	Wickstrom	Ross	Wilmington	OH	39	Nurse Practitioner	S	Paroxetine Hcl	Paroxetine Hcl	21	34.7	1041	225.38		#					*
1003265679	Sipe	Mark	Delray Beach	FL	12	Nurse Practitioner	S	Paroxetine Hcl	Paroxetine Hcl	31	37	1090	261.8		*					*
1003265943	Burgess	Anna	Mooresboro	NC	37	Nurse Practitioner	S	Paroxetine Hcl	Paroxetine Hcl	33	87	2610	538.68	13		14	38	165.82	1140	*
1003267386	Mascharak	Rohona	Navarre	FL	12	Nurse Practitioner	S	Paroxetine Hcl	Paroxetine Hcl	18	36	1080	421.01		*					*
1003267865	Kingsley	Anthony	Jacksboro	TN	47	Nurse Practitioner	S	Paroxetine Hcl	Paroxetine Hcl	46	68	2040	483.53	13	#					*
1003268467	Hardin	Anna	Lexington	KY	21	Nurse Practitioner	S	Paroxetine Hcl	Paroxetine Hcl	14	20	600	87.93		*					*
1003268772	Jensen	Bree	Minnetrista	MN	27	Nurse Practitioner	S	Paroxetine Hcl	Paroxetine Hcl	16	22	602	150.13			16	22	150.13	602	*
1003272261	Jansen	Kaelin	Shepherdsville	KY	21	Nurse Practitioner	S	Paroxetine Hcl	Paroxetine Hcl	34	34	759	467.09		#					*
1003274291	Earnest	Sarah	Longview	TX	48	Nurse Practitioner	S	Paroxetine Hcl	Paroxetine Hcl	15	17	510	120.47			0	0	0	0	#
1003274440	Doscher	Mindy	Columbia	MO	29	Nurse Practitioner	S	Paroxetine Hcl	Paroxetine Hcl	17	45	1350	220.72		#					*
1003277260	Yu	Soojin	Norco	CA	6	Nurse Practitioner	S	Paroxetine Hcl	Paroxetine Hcl	14	16	480	112.71		#					*
1003278235	White	Tanya	Bourne	MA	25	Nurse Practitioner	S	Paroxetine Hcl	Paroxetine Hcl	40	56	1680	258.13			28	44	196.59	1320	*
1003280892	Adeniji	John	Yucaipa	CA	6	Nurse Practitioner	S	Paroxetine Hcl	Paroxetine Hcl	52	52	1458	342.69	14		29	29	229.18	824	*
1003281296	Sarris	Barbara	Chesapeake	VA	51	Internal Medicine	S	Paroxetine Hcl	Paroxetine Hcl	37	105	3134	765.21	13		37	105	765.21	3134		13
1003281403	De La Cruz	Sharon	El Paso	TX	48	Physician Assistant	S	Paroxetine Hcl	Paroxetine Hcl	15	23	690	173.06			15	23	173.06	690	*
1003282120	Pause	Donna	Monroe	GA	13	Nurse Practitioner	S	Paroxetine Hcl	Paroxetine Hcl	29	53	1590	294.96		#					*
1003285461	Watson	Timothy	Pontotoc	MS	28	Nurse Practitioner	S	Paroxetine Hcl	Paroxetine Hcl	15	43	1290	180.71		*					*
1003287533	Johnson	Kacie	Valdosta	GA	13	Nurse Practitioner	S	Paroxetine Hcl	Paroxetine Hcl	23	53	1590	414.15		#					*
1003287848	Gaines	Lacosta	Kirksville	MO	29	Nurse Practitioner	S	Paroxetine Hcl	Paroxetine Hcl	21	34	1020	236.91		#					*
1003288291	Perez Martinez	Miguel	Palmetto Bay	FL	12	Nurse Practitioner	S	Paroxetine Hcl	Paroxetine Hcl	16	18	540	169.8		#					*
1003288838	Albanese	Chelsea	Delray Beach	FL	12	Internal Medicine	S	Paroxetine Hcl	Paroxetine Hcl	50	108	3240	514.07	13	#					#
1003289562	Hills	Lisa	Chesapeake	VA	51	Nurse Practitioner	S	Paroxetine Hcl	Paroxetine Hcl	11	31	920	115.54			11	31	115.54	920	*
1003290206	Lilly	Amanda	Mansfield	OH	39	Nurse Practitioner	S	Paroxetine Hcl	Paroxetine Hcl	26	32.1	961	161.31			12	12	63.95	358	*
1003290495	Leri	Kristen	Hamlin	PA	42	Nurse Practitioner	S	Paroxetine Hcl	Paroxetine Hcl	22	54	1620	223.41			11	21	75.88	630	*
1003290834	Weliever	April	Lafayette	LA	22	Family Practice	S	Paroxetine Hcl	Paroxetine Hcl	23	59	1770	371.22		*					*
1003291121	Blair	Meghan	Quincy	MA	25	Nurse Practitioner	S	Paroxetine Hcl	Paroxetine Hcl	13	27	810	239.95		*					*
1003291147	Wilson	Lindsey	Springfield	OR	41	Nurse Practitioner	S	Paroxetine Hcl	Paroxetine Hcl	13	17.2	486	273.55		*					*
1003291360	Doom	Jeanie	Grand Rivers	KY	21	Nurse Practitioner	S	Paroxetine Hcl	Paroxetine Hcl	13	31	930	146.53		*					*
1003293028	Gray	Brian	Murfreesboro	TN	47	Family Practice	S	Paroxetine Hcl	Paroxetine Hcl	12	24	720	359.94			12	24	359.94	720	*
1003293382	Olsen	Garrick	Fairbanks	AK	2	Physician Assistant	S	Paroxetine Hcl	Paroxetine Hcl	19	19	365	92.9			0	0	0	0	#
1003293606	Wesbrock	Mark	Gilbert	AZ	4	Nurse Practitioner	S	Paroxetine Hcl	Paroxetine Hcl	49	51	1530	566.29			25	25	241.85	750	*
1003295072	Many	Jeffrey	Denver	NC	37	Family Practice	S	Paroxetine Hcl	Paroxetine Hcl	31	87	2610	776.64	11	#					*
1003296492	Cornish	Nicole	Oklahoma City	OK	40	Nurse Practitioner	S	Paroxetine Hcl	Paroxetine Hcl	11	15	425	131.43			0	0	0	0	#
1003299074	Kennedy	Mamie	Brewton	AL	1	Nurse Practitioner	S	Paroxetine Hcl	Paroxetine Hcl	31	41	1230	332.9		*					*
1003299389	Kachhadia	Palak	Suffolk	VA	51	Internal Medicine	S	Paroxetine Hcl	Paroxetine Hcl	12	24	720	130.88		*					*
1003299702	Flug	Ryan	Des Moines	IA	19	Nurse Practitioner	S	Paroxetine Hcl	Paroxetine Hcl	13	32	960	337.96			13	32	337.96	960	*
1003299827	Tichenor	Jordan	La Vista	NE	31	Internal Medicine	S	Paroxetine Hcl	Paroxetine Hcl	14	38	1121	215		*					*
1003301953	Oyewole	Oluwafemi	Bedford	TX	48	Nurse Practitioner	S	Paroxetine Hcl	Paroxetine Hcl	15	15	190	29.74			15	15	29.74	190	*
1003307422	Asher	Dakotah	Knoxville	TN	47	Physician Assistant	S	Paroxetine Hcl	Paroxetine Hcl	16	26	780	218.45		*					*
1003311630	Gozo	Messanvi	Easton	MD	24	Nurse Practitioner	S	Paroxetine Hcl	Paroxetine Hcl	14	14	420	225.61		#					*
1003313230	Mueller	Colleen	Minocqua	WI	55	Nurse Practitioner	S	Paroxetine Hcl	Paroxetine Hcl	15	37	1110	194.53			15	37	194.53	1110	*
1003317835	Tomaszewski	Kelly	Milwaukee	WI	55	Nurse Practitioner	S	Paroxetine Hcl	Paroxetine Hcl	38	38	1028	533.2		#					*
1003318619	Dial	Andrea	Birmingham	AL	1	Nurse Practitioner	S	Paroxetine Hcl	Paroxetine Hcl	21	47	1410	212.9			21	47	212.9	1410	*
1003322900	Huhn	Leonna	Liberty	MS	28	Nurse Practitioner	S	Paroxetine Hcl	Paroxetine Hcl	13	17	510	129.76		*					*
1003326315	Arnold	Adam	New Canton	VA	51	Nurse Practitioner	S	Paroxetine Hcl	Paroxetine Hcl	20	50	1500	252.86			20	50	252.86	1500	*
1003328337	Morissette	Rebecca	Agawam	MA	25	Physician Assistant	S	Paroxetine Hcl	Paroxetine Hcl	24	51	1524	386.11		#					*
1003331125	Lowe	Nicole	Green Bay	WI	55	Nurse Practitioner	S	Paroxetine Hcl	Paroxetine Hcl	22	54	1620	527.8		#					*
1003331208	Person-Aldridge	Samantha	Covington	TN	47	Nurse Practitioner	S	Paroxetine Hcl	Paroxetine Hcl	37	37.5	1119	303.57		*					*
1003331851	Mcmillen	Katie	Canandaigua	NY	36	Physician Assistant	S	Paroxetine Hcl	Paroxetine Hcl	16	48	1440	341.93		#					*
1003337049	Gosal	Ravipreet Singh	St Louis	MO	29	Student in an Organized Health Care Education/Training Program	T	Paroxetine Hcl	Paroxetine Hcl	16	22	660	156.89		*					*
1003337726	Blanco	Lenette	Plantation	FL	12	Nurse Practitioner	S	Paroxetine Hcl	Paroxetine Hcl	32	52.1	1552	297.7		#					*
1003337742	Mawer	Brittany	Van Wert	OH	39	Nurse Practitioner	S	Paroxetine Hcl	Paroxetine Hcl	11	17	510	95.51			0	0	0	0	#
1003339623	Alto	Kathryn	Bedford	OH	39	Nurse Practitioner	S	Paroxetine Hcl	Paroxetine Hcl	13	21	630	181.64			13	21	181.64	630	*
1003339656	Steen	Tina	Kent	OH	39	Nurse Practitioner	S	Paroxetine Hcl	Paroxetine Hcl	25	25	750	183.95			11	11	43.89	330	*
1003340977	Sun	Ning	Anderson	SC	45	Nurse Practitioner	S	Paroxetine Hcl	Paroxetine Hcl	20	60	1800	500.14		#					*
1003343518	Gavito	Daniella	Lexington	KY	21	Psychiatry	S	Paroxetine Hcl	Paroxetine Hcl	12	16	480	114.54		*					*
1003346123	Chesser	Kelly	Mcloud	OK	40	Nurse Practitioner	S	Paroxetine Hcl	Paroxetine Hcl	20	40	1189	175.88		#					*
1003346933	Kirchner	Emily	Lancaster	PA	42	Family Practice	S	Paroxetine Hcl	Paroxetine Hcl	11	11	330	242.33			0	0	0	0	#
1003352196	Ellis	Debora	Palos Heights	IL	17	Nurse Practitioner	S	Paroxetine Hcl	Paroxetine Hcl	23	43	1290	309.18		#					*
1003352394	Borchers	Kayla	Greenville	OH	39	Nurse Practitioner	S	Paroxetine Hcl	Paroxetine Hcl	11	22.5	675	110.81		*					*
1003352659	Mann	Lindsay	El Monte	CA	6	Nurse Practitioner	S	Paroxetine Hcl	Paroxetine Hcl	11	33	990	262.16			11	33	262.16	990	*
1003353533	Hill	Holly	Tucson	AZ	4	Nurse Practitioner	S	Paroxetine Hcl	Paroxetine Hcl	108	122.2	3542	1149.39	12		16	18	87.49	508	*
1003353533	Hill	Holly	Tucson	AZ	4	Nurse Practitioner	S	Paxil	Paroxetine Hcl	14	14	392	9817.5			0	0	0	0	#
1003354184	Ortiz	Juan	Tampa	FL	12	General Practice	S	Paroxetine Hcl	Paroxetine Hcl	42	55	1650	398.31	12	#					*
1003354788	Berry	Jana	Killen	AL	1	Nurse Practitioner	S	Paroxetine Hcl	Paroxetine Hcl	13	27	810	136.3		*					*
1003356767	Criste	Samantha	Goldsboro	NC	37	Nurse Practitioner	S	Paroxetine Hcl	Paroxetine Hcl	37	37.6	1122	363.67		#					*
1003356809	Guerrette	Allison	Van Buren	ME	23	Nurse Practitioner	S	Paroxetine Hcl	Paroxetine Hcl	19	35	1050	395.51		#					*
1003359738	Schmidt	Kaitlin	Windsor	CT	9	Nurse Practitioner	S	Paroxetine Hcl	Paroxetine Hcl	51	63	1650	488.82			16	22	161.87	660	*
1003360363	Hamer	Joseph	Columbus	OH	39	Nurse Practitioner	S	Paroxetine Hcl	Paroxetine Hcl	72	98	2940	664.45	13		14	30	108	900	*
1003361049	Harley	Courtney	Aurora	IL	17	Nurse Practitioner	S	Paroxetine Hcl	Paroxetine Hcl	45	53	934	276.64			45	53	276.64	934	*
1003362161	Brock	Mary	Lincolnton	NC	37	Nurse Practitioner	S	Paroxetine Hcl	Paroxetine Hcl	19	43	1277	370.8		#					*
1003362633	Zarzour	Janet	Cleveland	TN	47	Nurse Practitioner	S	Paroxetine Hcl	Paroxetine Hcl	60	60	1754	584.05			0	0	0	0	#
1003362682	Rising	Michelle	Candor	NY	36	Nurse Practitioner	S	Paroxetine Hcl	Paroxetine Hcl	11	21	630	65.93		*					*
1003362765	Marshburn	Amanda	Richlands	NC	37	Nurse Practitioner	S	Paroxetine Hcl	Paroxetine Hcl	23	31	930	222.23			23	31	222.23	930	*
1003363763	Trautlein	Laura	Winona	MN	27	Physician Assistant	S	Paroxetine Hcl	Paroxetine Hcl	12	32	921	332.12		*					*
1003363839	Miller	Stephanie	Pittsburgh	PA	42	Nurse Practitioner	S	Paroxetine Hcl	Paroxetine Hcl	19	22	660	104.27			19	22	104.27	660	*
1003365008	Simpson	Brittany	Monroe	WI	55	Nurse Practitioner	S	Paroxetine Hcl	Paroxetine Hcl	35	81	2430	378.65	11	#					*
1003381062	Hammill	Kelly	Ann Arbor	MI	26	Nurse Practitioner	S	Paroxetine Hcl	Paroxetine Hcl	20	20.4	613	136.05		#					*
1003384603	Dehaven	Misty	Rockford	IL	17	Nurse Practitioner	S	Paroxetine Hcl	Paroxetine Hcl	26	48.1	1442	488.09			12	22.1	182.66	662	*
1003388323	Bock	Matthew	Pittsfield	MA	25	Nurse Practitioner	S	Paroxetine Hcl	Paroxetine Hcl	11	11	330	127.02			0	0	0	0	#
1003390980	Vance	Phyllis	Paducah	KY	21	Nurse Practitioner	S	Paroxetine Hcl	Paroxetine Hcl	31	31	930	299.49			13	13	105.74	390	*
1003393695	Adegeye	Charmaine	Novi	MI	26	Nurse Practitioner	S	Paroxetine Hcl	Paroxetine Hcl	14	14	420	143.67			0	0	0	0	#
1003399916	Kokes	Gloria	Omaha	NE	31	Nurse Practitioner	S	Paroxetine Hcl	Paroxetine Hcl	12	12	336	129.03			0	0	0	0	#
1003399981	Cieszynski	Monika	Carmichael	CA	6	Physician Assistant	S	Paroxetine Hcl	Paroxetine Hcl	11	30	900	294.9		*					*
1003800095	Saaraswat	Vijay	Brooklyn	NY	36	Internal Medicine	S	Paroxetine Hcl	Paroxetine Hcl	33	47	1360	373.23			33	47	373.23	1360	*
1003800145	Ware	Theodore	Toledo	OH	39	Internal Medicine	S	Paroxetine Hcl	Paroxetine Hcl	14	16	437	107.84		*					*
1003800350	Daros	Antony	Grand Blanc	MI	26	Family Practice	S	Paroxetine Hcl	Paroxetine Hcl	22	40	1200	158.42			22	40	158.42	1200	*
1003800368	Rizkallah	Jean	Chula Vista	CA	6	Family Practice	S	Paroxetine Hcl	Paroxetine Hcl	14	32	960	102.39		#					*
1003800459	Sabih	Louay	Overland Park	KS	20	Internal Medicine	S	Paroxetine Hcl	Paroxetine Hcl	46	46.5	1211	694.46			32	32.3	406.59	846	*
1003800616	Taylor	Phyllis	Dresden	TN	47	Nurse Practitioner	S	Paroxetine Hcl	Paroxetine Hcl	62	62.1	1077	580.52			0	0	0	0	#
1003800673	Rosenthal	Michael	Dallas	TX	48	Psychiatry	S	Paroxetine Er	Paroxetine Hcl	15	23	690	4084.69			15	23	4084.69	690	*
1003800673	Rosenthal	Michael	Dallas	TX	48	Psychiatry	S	Paroxetine Hcl	Paroxetine Hcl	43	77	2310	777.7	12	#					#
1003801085	Houston-Gray	Karla	Kansas City	MO	29	Internal Medicine	S	Paroxetine Hcl	Paroxetine Hcl	42	80	2400	759.47		#					*
1003801168	Behana	Kimberly	Belle Vernon	PA	42	Nurse Practitioner	S	Paroxetine Hcl	Paroxetine Hcl	15	43	1290	165.23			15	43	165.23	1290	*
1003801366	Michalek	Leo	Lackawanna	NY	36	General Practice	S	Paroxetine Hcl	Paroxetine Hcl	11	13	390	61.16			11	13	61.16	390	*
1003801721	Grote	Paul	West Chester	OH	39	Family Practice	S	Paroxetine Hcl	Paroxetine Hcl	12	32	952	174.47		*					*
1003801788	Anderson	John	Nashville	TN	47	Internal Medicine	S	Paroxetine Hcl	Paroxetine Hcl	17	47	1388	408.97			17	47	408.97	1388	*
1003801895	Crick	Mark	Statesboro	GA	13	Internal Medicine	S	Paroxetine Hcl	Paroxetine Hcl	21	29	870	247.45		#					*
1003802109	Furman	Matthew	Temple	TX	48	Family Practice	S	Paroxetine Hcl	Paroxetine Hcl	46	84	2520	539.72	11		32	66	364.79	1980	*
1003802117	Oliver	John	Augusta	GA	13	Obstetrics & Gynecology	S	Paroxetine Hcl	Paroxetine Hcl	11	33	990	207.68			11	33	207.68	990	*
1003802174	Roche	Steve	Dallas	TX	48	Psychiatry	S	Paroxetine Hcl	Paroxetine Hcl	60	99	2896	839.19	14		26	57	468.11	1695	*
1003802570	Rhames	Jody	Adrian	MI	26	Family Practice	S	Paroxetine Hcl	Paroxetine Hcl	35	90	2700	337.26		#					*
1003802612	Kamaraju	Manjula	San Jose	CA	6	Family Practice	S	Paroxetine Hcl	Paroxetine Hcl	12	28	840	163.8		*					*
1003802638	Fuller	Stephen	Appleton	WI	55	Family Practice	S	Paroxetine Hcl	Paroxetine Hcl	14	40	1200	437.85		*					*
1003802828	Conover	Randy	Centerton	AR	5	Family Practice	S	Paroxetine Hcl	Paroxetine Hcl	57	109	3270	573.36	13		35	69	308.27	2070	*
1003803149	Bagnall	Richard	Williamsburg	VA	51	Family Practice	S	Paroxetine Hcl	Paroxetine Hcl	17	33.5	1005	339.38			17	33.5	339.38	1005	*
1003803156	Sharma	Prixit	Avon Park	FL	12	Internal Medicine	S	Paroxetine Hcl	Paroxetine Hcl	117	305.1	9152	2115.63	34		103	267	1826.16	8010	#
1003803263	Koberna	Paul	State College	PA	42	Internal Medicine	S	Paroxetine Hcl	Paroxetine Hcl	19	19	423	83.7			19	19	83.7	423	*
1003803305	Rabinowich	Lydia	Bronx	NY	36	Neurology	S	Paroxetine Hcl	Paroxetine Hcl	33	51	1530	228.63			33	51	228.63	1530	*
1003803321	Turner	Kenneth	Russellville	AR	5	Internal Medicine	S	Paroxetine Hcl	Paroxetine Hcl	18	22	636	105.61		*					*
1003803461	Mack	Jeffrey	Tucson	AZ	4	Family Practice	S	Paroxetine Hcl	Paroxetine Hcl	15	35	1050	190.42		#					*
1003803701	Perri	Gina	Cedar Rapids	IA	19	Family Practice	S	Paroxetine Hcl	Paroxetine Hcl	11	27	796	378.75		*					*
1003803891	Holbert	Cecil	Philippi	WV	54	Family Practice	S	Paroxetine Hcl	Paroxetine Hcl	40	56	1680	261.96			40	56	261.96	1680	*
1003803909	Coppola	Christopher	Vero Beach	FL	12	Family Practice	S	Paroxetine Hcl	Paroxetine Hcl	42	119	3570	1530.7	20	#					#
1003804162	Heise	Michael	Mc Murray	PA	42	Internal Medicine	S	Paroxetine Hcl	Paroxetine Hcl	66	90	2395	900.71	11	#					*
1003804329	Toward	Brett	Mansfield	OH	39	Family Practice	S	Paroxetine Hcl	Paroxetine Hcl	32	46.3	1389	254.91			18	18	88.65	540	*
1003804519	Poulos	Dorothea	Elgin	IL	17	Family Practice	S	Paroxetine Hcl	Paroxetine Hcl	26	78	2340	557.35			26	78	557.35	2340	*
1003804642	Verkaik	Steven	Hudsonville	MI	26	Family Practice	S	Paroxetine Hcl	Paroxetine Hcl	48	126	3741	638.08	14		48	126	638.08	3741		14
1003804741	Salazar	Juan	Mcallen	TX	48	Internal Medicine	S	Paroxetine Hcl	Paroxetine Hcl	15	31	930	191.3			15	31	191.3	930	*
1003804931	Burgess	Alan	Denver	CO	8	Internal Medicine	S	Paroxetine Hcl	Paroxetine Hcl	13	17	510	72.85			13	17	72.85	510	*
1003805292	Christina	Melanie	Dallas	TX	48	Internal Medicine	S	Paroxetine Hcl	Paroxetine Hcl	31	41	1230	386.15			31	41	386.15	1230	*
1003805763	Ibay	Annamarie	Lumberton	NJ	34	Family Practice	S	Paroxetine Hcl	Paroxetine Hcl	15	43	1290	310.35		#					*
1003806019	Lloyd	Dennis	Flushing	MI	26	Family Practice	S	Paroxetine Hcl	Paroxetine Hcl	36	60	1778	271.2		#					*
1003806084	Dick	Mark	Dover	NH	33	Internal Medicine	S	Paroxetine Hcl	Paroxetine Hcl	12	34.6	1038	291.86		*					*
1003806241	Geiger	Mara	Rochester Hills	MI	26	Internal Medicine	S	Paroxetine Hcl	Paroxetine Hcl	30	84	2520	452.22			30	84	452.22	2520	*
1003806274	Jenkins	Christopher	Mobile	AL	1	Psychiatry & Neurology	T	Paroxetine Hcl	Paroxetine Hcl	14	38	1140	297.64		*					*
1003806332	Marquino	Rey	Bedford	TX	48	Internal Medicine	S	Paroxetine Hcl	Paroxetine Hcl	82	202	6033	1731.42	29	#					#
1003806498	Motosue-Brennan	Julie	Sacramento	CA	6	Psychiatry	S	Paroxetine Hcl	Paroxetine Hcl	12	32.7	971	169.89		*					*
1003806829	Crowell	Steven	South Bend	IN	18	Internal Medicine	S	Paroxetine Hcl	Paroxetine Hcl	23	51	1530	252.74			23	51	252.74	1530	*
1003806902	Wychowski	Adam	Springfield	MA	25	Internal Medicine	S	Paroxetine Hcl	Paroxetine Hcl	12	30	900	80.7		*					*
1003806977	Deshpande	Smita	Allentown	PA	42	Geriatric Medicine	S	Paroxetine Hcl	Paroxetine Hcl	50	50.6	1053	488.29		#					*
1003807033	Addington	William	Marengo	OH	39	Internal Medicine	S	Paroxetine Hcl	Paroxetine Hcl	26	62.6	1879	480.47			26	62.6	480.47	1879	*
1003807041	Sharma	Virendra	Utica	NY	36	Family Practice	S	Paroxetine Hcl	Paroxetine Hcl	42	72	2139	237.95		#					*
1003807157	Harrison	Murke	Mount Vernon	IL	17	Family Practice	S	Paroxetine Hcl	Paroxetine Hcl	25	39	1166	242.7		#					*
1003807447	Myint	Twinkle	Frisco	TX	48	Internal Medicine	S	Paroxetine Hcl	Paroxetine Hcl	14	24	720	122.87		*					*
1003807496	Salama	Adel	Roanoke	VA	51	Internal Medicine	S	Paroxetine Cr	Paroxetine Hcl	11	11	308	1244.32			11	11	1244.32	308	*
1003807496	Salama	Adel	Roanoke	VA	51	Internal Medicine	S	Paroxetine Hcl	Paroxetine Hcl	16	23	673	276.35		#					*
1003807546	Coleman	Silvia	New Castle	PA	42	Interventional Pain Management	S	Paroxetine Hcl	Paroxetine Hcl	95	109	3245	790.34	13		84	98	723.41	2915	#
1003807736	Legendre	Diane	Corning	NY	36	Physician Assistant	S	Paroxetine Hcl	Paroxetine Hcl	36	54	1620	536.3			20	36	475.19	1080	*
1003807900	Olberding	Maria	Marshalltown	IA	19	Family Practice	S	Paroxetine Hcl	Paroxetine Hcl	53	151	4530	711.38	16		42	118	559.14	3540	#
1003808296	Grover	Julie	Perry	NY	36	Nurse Practitioner	S	Paroxetine Hcl	Paroxetine Hcl	20	38	1140	168.44		*					*
1003808320	Madsen	Lisa	Lenexa	KS	20	Internal Medicine	S	Paroxetine Hcl	Paroxetine Hcl	14	38	1140	167.75		#					*
1003808478	Boyle	Joseph	Kalispell	MT	30	Psychiatry	S	Paroxetine Hcl	Paroxetine Hcl	25	28	824	187.12		*					*
1003808619	Barfield	Amy	Roswell	GA	13	Family Practice	S	Paroxetine Hcl	Paroxetine Hcl	25	53	1590	484.22			25	53	484.22	1590	*
1003808627	Lee	Max	Normandy Park	WA	53	Internal Medicine	S	Paroxetine Hcl	Paroxetine Hcl	16	35	1034	320.33			16	35	320.33	1034	*
1003809096	Goldberg	Robert	Niantic	CT	9	Internal Medicine	S	Paroxetine Hcl	Paroxetine Hcl	31	73	2144	518.49		#					*
1003809393	Kowalski	Peter	Williamsville	NY	36	Family Practice	S	Paroxetine Hcl	Paroxetine Hcl	26	54	1620	391.03			26	54	391.03	1620	*
1003809427	Melton-Smith	Renee	Shelby	NC	37	Internal Medicine	S	Paroxetine Hcl	Paroxetine Hcl	34	78	2340	713.32		#					*
1003809989	Sarwar	Nighat	Fresno	CA	6	Neurology	S	Paroxetine Hcl	Paroxetine Hcl	14	14	420	44.26			14	14	44.26	420	*
1003809997	Darnell	Duncan	Paducah	KY	21	Psychiatry	S	Paroxetine Hcl	Paroxetine Hcl	14	14.2	423	143.44		*					*
1003810037	Muniz	Leopoldo	Aiken	SC	45	Family Practice	S	Paroxetine Hcl	Paroxetine Hcl	13	39	1170	160.85			13	39	160.85	1170	*
1003810441	Gray	Timothy	Forest Grove	OR	41	Family Practice	S	Paroxetine Hcl	Paroxetine Hcl	28	54	1620	359.87		#					*
1003810821	Boisvert	Walter	Prairie Du Chien	WI	55	Family Practice	S	Paroxetine Hcl	Paroxetine Hcl	11	29	866	252.72		*					*
1003810904	Rushing	Paul	Shreveport	LA	22	Internal Medicine	S	Paroxetine Hcl	Paroxetine Hcl	19	57	1710	266.68			19	57	266.68	1710	*
1003810987	Ingwersen	Charlotte	Shepherdsville	KY	21	Family Practice	S	Paroxetine Hcl	Paroxetine Hcl	19	41	1230	243.08		*					*
1003810995	Shelton	Michael	Odessa	TX	48	Family Practice	S	Paroxetine Hcl	Paroxetine Hcl	14	22	660	87.71		*					*
1003811472	Cain	Richard	Grantsville	WV	54	Family Practice	S	Paroxetine Hcl	Paroxetine Hcl	27	53	1590	263.74		#					*
1003811662	Yalavarthi	Jyothsna	Farmington Hills	MI	26	Internal Medicine	S	Paroxetine Hcl	Paroxetine Hcl	50	50	1477	727.11	12		50	50	727.11	1477		12
1003811720	Yakutilov	Rafael	Rockaway Park	NY	36	Neurology	S	Paroxetine Hcl	Paroxetine Hcl	21	21	622	301.51			21	21	301.51	622	*
1003811829	Bee	Heidi	Mercer	PA	42	Family Practice	S	Paroxetine Hcl	Paroxetine Hcl	25	31	912	138.8			25	31	138.8	912	*
1003812025	Silverman	Gary	Vero Beach	FL	12	Family Practice	S	Paroxetine Hcl	Paroxetine Hcl	28	80	2400	411.82			28	80	411.82	2400	*
1003812132	Spasic	Alexander	Carlisle	PA	42	Family Practice	S	Paroxetine Hcl	Paroxetine Hcl	23	67	2008	120.27			23	67	120.27	2008	*
1003812322	Atamer	Erol	Vero Beach	FL	12	Internal Medicine	S	Paroxetine Hcl	Paroxetine Hcl	30	82	2460	677.61			30	82	677.61	2460	*
1003813080	Pinto	Anne	Norwood	MA	25	Internal Medicine	S	Paroxetine Hcl	Paroxetine Hcl	12	24.6	720	68.69			12	24.6	68.69	720	*
1003813114	Slawek	David	Hendersonville	NC	37	Internal Medicine	S	Paroxetine Hcl	Paroxetine Hcl	26	60	1800	249.17			26	60	249.17	1800	*
1003813270	Pfeifer	Lyle	Longmont	CO	8	Family Practice	S	Paroxetine Hcl	Paroxetine Hcl	14	40	1200	316.53			14	40	316.53	1200	*
1003813452	Singerman	Burton	Johnstown	PA	42	Psychiatry	S	Paroxetine Hcl	Paroxetine Hcl	28	30.6	885	341.98		*					*
1003813601	Paulk	Eddie	Springfield	IL	17	Internal Medicine	S	Paroxetine Hcl	Paroxetine Hcl	52	102	3050	915.34	16		32	74	612.48	2220	#
1003813650	Toborg	Robert	Winston-Salem	NC	37	Family Practice	S	Paroxetine Hcl	Paroxetine Hcl	35	71	2130	396.45			35	71	396.45	2130	*
1003813775	Martinko	Amelia	Poughkeepsie	NY	36	Internal Medicine	S	Paroxetine Hcl	Paroxetine Hcl	35	91	2730	385.23			35	91	385.23	2730	*
1003813965	Kobylarz	Dennis	Canaan	CT	9	Family Practice	S	Paroxetine Hcl	Paroxetine Hcl	20	34	1020	331.28			20	34	331.28	1020	*
1003814005	Lewis	John	Colonial Heights	VA	51	Family Practice	S	Paroxetine Hcl	Paroxetine Hcl	25	51	1530	500.14			14	40	391.94	1200	*
1003814047	Rivera	Gilberto	San Juan	PR	72	Cardiology	S	Paroxetine Hcl	Paroxetine Hcl	14	14	420	90.22			14	14	90.22	420	*
1003814146	Patel	Ketan	Dallas	TX	48	Internal Medicine	S	Paroxetine Hcl	Paroxetine Hcl	27	27.1	660	373.95		#					*
1003814179	David	Michael	Fort Madison	IA	19	Family Practice	S	Paroxetine Hcl	Paroxetine Hcl	42	48	1407	458.9			16	22	160.53	652	*
1003814401	Forrester	Alfred	Timonium	MD	24	Psychiatry	S	Paroxetine Hcl	Paroxetine Hcl	16	22	660	222.28		*					*
1003814625	Koscica	Sarah	Peoria	IL	17	Family Practice	S	Paroxetine Hcl	Paroxetine Hcl	22	32	960	340.96		#					*
1003814633	Worley	Fred	Reynoldsburg	OH	39	Internal Medicine	S	Paroxetine Hcl	Paroxetine Hcl	37	104.8	3121	640.55	14		37	104.8	640.55	3121		14
1003814666	Bright	David	Durham	NC	37	Internal Medicine	S	Paroxetine Hcl	Paroxetine Hcl	41	123	3690	968.01	12		41	123	968.01	3690		12
1003815069	Hassaballa	Mamdouh	Riverwoods	IL	17	General Practice	S	Paroxetine Hcl	Paroxetine Hcl	14	14	420	197.85			14	14	197.85	420	*
1003815093	Villegas	Leopold	Port Arthur	TX	48	Family Practice	S	Paroxetine Hcl	Paroxetine Hcl	12	14	420	60.58			0	0	0	0	#
1003815119	Hoffmeister	Marc	Cherryvale	KS	20	Physician Assistant	S	Paroxetine Cr	Paroxetine Hcl	16	16	480	1157.78			16	16	1157.78	480	*
1003815119	Hoffmeister	Marc	Cherryvale	KS	20	Physician Assistant	S	Paroxetine Hcl	Paroxetine Hcl	12	20	600	159.54			12	20	159.54	600	*
1003815390	Burnette	George	Jackson	KY	21	Family Practice	S	Paroxetine Hcl	Paroxetine Hcl	108	113.1	3205	1577.09	15	#					#
1003815440	Smith	Philip	Cornwall	NY	36	Infectious Disease	S	Paroxetine Hcl	Paroxetine Hcl	11	11	330	72.87			0	0	0	0	#
1003815465	Snider	Mark	Monroe	MI	26	Family Practice	S	Paroxetine Hcl	Paroxetine Hcl	11	17	508	181.79		*					*
1003815499	Almanza	Ruben	Corpus Christi	TX	48	Family Practice	S	Paroxetine Hcl	Paroxetine Hcl	29	47	1394	577.61			29	47	577.61	1394	*
1003815622	Mooney	Stephen	Lexington	KY	21	Internal Medicine	S	Paroxetine Hcl	Paroxetine Hcl	21	39	1170	422.23			21	39	422.23	1170	*
1003815788	Cure	James	Lynchburg	VA	51	Internal Medicine	S	Paroxetine Hcl	Paroxetine Hcl	43	89.1	2644	1199.19			43	89.1	1199.19	2644	*
1003815879	Rodriguez Almodovar	Raul A	Vega Baja	PR	72	Family Practice	S	Paroxetine Er	Paroxetine Hcl	17	25	750	2444.83			17	25	2444.83	750	*
1003815879	Rodriguez Almodovar	Raul A	Vega Baja	PR	72	Family Practice	S	Paroxetine Hcl	Paroxetine Hcl	26	26	780	166.35			13	13	89.67	390	*
1003816117	Mckeeff	Diane	Wakefield	RI	44	Nurse Practitioner	S	Paroxetine Hcl	Paroxetine Hcl	32	70	2100	523.48			32	70	523.48	2100	*
1003816141	Atmajian	Timothy	Fresno	CA	6	Ophthalmology	S	Paroxetine Hcl	Paroxetine Hcl	14	36	1080	257.9			14	36	257.9	1080	*
1003816372	Moore	Charles	Middlesboro	KY	21	Internal Medicine	S	Paroxetine Hcl	Paroxetine Hcl	253	279	8181	2498.25	37		98	110	1038.85	3143		15
1003816687	Oza	Ratnam	Dayton	OH	39	Internal Medicine	S	Paroxetine Hcl	Paroxetine Hcl	17	22	660	190.29		#					*
1003816885	Ridder	Glenn	Sioux Falls	SD	46	Family Practice	S	Paroxetine Hcl	Paroxetine Hcl	27	57	1710	354.89			15	45	201.76	1350	*
1003816901	Womack	Joseph	Texarkana	TX	48	Urology	S	Paroxetine Hcl	Paroxetine Hcl	12	14	285	171.05		*					*
1003816976	Bowe	Christopher	Saint Louis	MO	29	Internal Medicine	S	Paroxetine Hcl	Paroxetine Hcl	27	77	2310	513.5	12	#					#
1003817057	Gallagher	Kevin	Vestal	NY	36	Internal Medicine	S	Paroxetine Hcl	Paroxetine Hcl	78	170	5100	1025.71	21		65	131	713.12	3930	#
1003817073	Ruisch	Abbie	Johnston	IA	19	Family Practice	S	Paroxetine Hcl	Paroxetine Hcl	14	26	780	98.29			14	26	98.29	780	*
1003817172	Barker	Lucretia	Eastman	GA	13	Obstetrics & Gynecology	S	Paroxetine Hcl	Paroxetine Hcl	29	33	967	254.59		*					*
1003817313	Hartmann	Rupert	Palmyra	NJ	34	Family Practice	S	Paroxetine Hcl	Paroxetine Hcl	36	69	2044	471.58		#					*
1003817529	Sanson	Michael	Ypsilanti	MI	26	Internal Medicine	S	Paroxetine Hcl	Paroxetine Hcl	31	69	2031	349.83		#					*
1003818055	Chun	Richard	Roseville	CA	6	Internal Medicine	S	Paroxetine Hcl	Paroxetine Hcl	36	58	1716	397.72		#					*
1003818139	Ram	Ashok	Valley Stream	NY	36	Family Practice	S	Paroxetine Hcl	Paroxetine Hcl	25	73	2190	387.85			25	73	387.85	2190	*
1003818402	Huschart	Joseph	Cincinnati	OH	39	Internal Medicine	S	Paroxetine Hcl	Paroxetine Hcl	80	104	2989	1214.55			41	65	599.45	1950	*
1003818501	Chan	Justin	Alhambra	CA	6	Internal Medicine	S	Paroxetine Hcl	Paroxetine Hcl	19	23	690	169.2		*					*
1003818758	Carlson	Timothy	Reading	PA	42	Nurse Practitioner	S	Paroxetine Hcl	Paroxetine Hcl	11	11	330	129.14			0	0	0	0	#
1003818816	Shafer	Stuart	Vero Beach	FL	12	Neurology	S	Paroxetine Hcl	Paroxetine Hcl	17	29	870	353.42			17	29	353.42	870	*
1003818931	Liberman	Aleksandra	Hampton Bays	NY	36	Internal Medicine	S	Paroxetine Hcl	Paroxetine Hcl	12	34	1020	236.81			12	34	236.81	1020	*
1003819053	Laclair	Thomas	Camillus	NY	36	Family Practice	S	Paroxetine Hcl	Paroxetine Hcl	24	60	1800	431.35		#					*
1003819111	Jackson	James	Hoschton	GA	13	Internal Medicine	S	Paroxetine Er	Paroxetine Hcl	17	17	510	1646.5			17	17	1646.5	510	*
1003819111	Jackson	James	Hoschton	GA	13	Internal Medicine	S	Paroxetine Hcl	Paroxetine Hcl	52	102	3060	725.45	11		52	102	725.45	3060		11
1003819400	Merz	Glenn	Muskegon	MI	26	Family Practice	S	Paroxetine Hcl	Paroxetine Hcl	27	47	1410	298.37			27	47	298.37	1410	*
1003819525	Bennett	Barbara	Huber Heights	OH	39	Family Practice	S	Paroxetine Hcl	Paroxetine Hcl	62	80	2400	1077.32	14		35	39	605.22	1170	*
1003819699	French	Richard	Hastings	NE	31	Internal Medicine	S	Paroxetine Hcl	Paroxetine Hcl	72	90	2688	757.61			72	90	757.61	2688	*
1003820002	Kaye	William	West Palm Beach	FL	12	Endocrinology	S	Paroxetine Hcl	Paroxetine Hcl	26	72	2160	441			26	72	441	2160	*
1003820184	Brady	Robert	Saint Louis	MO	29	Psychiatry	S	Pexeva	Paroxetine Mesylate	12	12	360	4857.36			0	0	0	0	#
1003820572	Carlton	Charles	Fort Worth	TX	48	Internal Medicine	S	Paroxetine Hcl	Paroxetine Hcl	18	54	1620	519.69			18	54	519.69	1620	*
1003821802	Loop	Paul	West Plains	MO	29	Psychiatry	S	Paroxetine Hcl	Paroxetine Hcl	58	64.7	1807	524.78	17	*					*
1003822172	Keil	Lynn	Queensbury	NY	36	Physician Assistant	S	Paroxetine Hcl	Paroxetine Hcl	14	20	590	75.38		*					*
1003822628	Lyuboff	Zinaida	Brooklyn	NY	36	Psychiatry	S	Paroxetine Hcl	Paroxetine Hcl	125	127.7	3830	799.15	11	#					*
1003822743	Huizenga	Aaron	Clayton	NY	36	Family Practice	S	Paroxetine Hcl	Paroxetine Hcl	24	58	1740	385.29		#					*
1003822909	Brown	Wayne	Fillmore	UT	49	Family Practice	S	Paroxetine Hcl	Paroxetine Hcl	13	35	1050	159.64		#					*
1003823048	Jones	Anne	Albuquerque	NM	35	Family Practice	S	Paroxetine Hcl	Paroxetine Hcl	33	53	1590	759.84			33	53	759.84	1590	*
1003823188	Beckman	Shonna	Kankakee	IL	17	Physician Assistant	S	Paroxetine Hcl	Paroxetine Hcl	22	47.8	1434	208.45		#					*
1003823295	Shepherd	James	Harwich	MA	25	Family Practice	S	Paroxetine Hcl	Paroxetine Hcl	20	42	1260	232.11			20	42	232.11	1260	*
1003824152	Young	Robert	Waianae	HI	15	Psychiatry	S	Paroxetine Hcl	Paroxetine Hcl	46	52	1432	776.25			21	27	305.47	750	*
1003824251	Garman	Bonnye	Colorado Springs	CO	8	Physician Assistant	S	Paroxetine Hcl	Paroxetine Hcl	15	45	1350	402.38			15	45	402.38	1350	*
1003824376	Yee	Mon	Deforest	WI	55	Family Practice	S	Paroxetine Hcl	Paroxetine Hcl	21	39	1170	251.38			21	39	251.38	1170	*
1003824426	Afzal	Sheikh	Lehighton	PA	42	Psychiatry	S	Paroxetine Hcl	Paroxetine Hcl	17	17	510	126.49		*					*
1003824509	Stokes	George	Cleveland	TX	48	Family Practice	S	Paroxetine Hcl	Paroxetine Hcl	28	41	1214	308.45		#					*
1003824632	Martindale	Timothy	Waco	TX	48	Family Practice	S	Paroxetine Hcl	Paroxetine Hcl	19	57	1710	388.08		#					*
1003824939	Asciuto	Letterio	Southington	CT	9	Internal Medicine	S	Paroxetine Hcl	Paroxetine Hcl	41	67	1994	666.42		#					*
1003825076	Rousseau	Mews	Rockville Centre	NY	36	Psychiatry	S	Paroxetine Hcl	Paroxetine Hcl	61	102	3044	749.82	13		61	102	749.82	3044		13
1003825076	Rousseau	Mews	Rockville Centre	NY	36	Psychiatry	S	Paxil Cr	Paroxetine Hcl	12	12	360	4282.86			12	12	4282.86	360	*
1003825274	Cardona	Carmen	Brooklyn	NY	36	Internal Medicine	S	Paroxetine Hcl	Paroxetine Hcl	17	27	810	269.85		#					*
1003825324	Collison	Joan	Kansas City	KS	20	Psychiatry	S	Paroxetine Hcl	Paroxetine Hcl	12	24	712	194.48		*					*
1003825506	Dudrick	Daniel	Mountain Top	PA	42	Family Practice	S	Paroxetine Hcl	Paroxetine Hcl	72	104	3120	657.97	15		72	104	657.97	3120		15
1003825548	Lindsay	Trevor	Huntsville	AL	1	Psychiatry	S	Paroxetine Hcl	Paroxetine Hcl	101	159	4770	1248.58	24		60	106	821.18	3180		11
1003825720	Carro	Antonio	Mulvane	KS	20	Family Practice	S	Paroxetine Hcl	Paroxetine Hcl	16	24	720	144.2		*					*
1003826199	Cash	James	Pine Bluff	AR	5	Internal Medicine	S	Paroxetine Hcl	Paroxetine Hcl	14	20.1	520	151.35		*					*
1003826256	Montoya	Perry	Chula Vista	CA	6	Internal Medicine	S	Paroxetine Hcl	Paroxetine Hcl	27	61	1830	647.51		#					*
1003826504	Brown	Pamela	Columbia	SC	45	Family Practice	S	Paroxetine Hcl	Paroxetine Hcl	37	93	2790	478.64	12		37	93	478.64	2790		12
1003826710	Sipple	David	Hickory	NC	37	Physician Assistant	S	Paroxetine Hcl	Paroxetine Hcl	13	17	510	195.38		*					*
1003826884	Ruiz	David	Pismo Beach	CA	6	Family Practice	S	Paroxetine Hcl	Paroxetine Hcl	27	79	2370	955.05			27	79	955.05	2370	*
1003826991	Parsons	Kelly	Cincinnati	OH	39	Nurse Practitioner	S	Paroxetine Hcl	Paroxetine Hcl	43	69	2060	468.62	11		31	51	393.63	1520	*
1003827106	Neeley	Christine	Denver	CO	8	Internal Medicine	S	Paroxetine Hcl	Paroxetine Hcl	39	78.1	2344	442.96			39	78.1	442.96	2344	*
1003827585	Francu	Diana	Denver	CO	8	Internal Medicine	S	Paroxetine Hcl	Paroxetine Hcl	11	27	810	143.32			11	27	143.32	810	*
1003827692	Gonzalez	Armando	Tucson	AZ	4	Internal Medicine	S	Paroxetine Hcl	Paroxetine Hcl	18	24	720	209.11			18	24	209.11	720	*
1003827759	Rashid	Mohammad	Greenville	SC	45	Internal Medicine	S	Paroxetine Hcl	Paroxetine Hcl	18	46	1380	243.66		#					*
1003828039	Ermolenko	Guerman	Guilderland	NY	36	Psychiatry	S	Paroxetine Hcl	Paroxetine Hcl	27	41	1230	471.32		*					*
1003828542	Peacock	Lamar	Evans	GA	13	Internal Medicine	S	Paroxetine Hcl	Paroxetine Hcl	15	21	630	127.1			15	21	127.1	630	*
1003828724	Ali	Uzma	Roanoke	VA	51	Internal Medicine	S	Paroxetine Hcl	Paroxetine Hcl	49	49	1381	970.03	11	#					*
1003828849	Glorioso	Joseph	Saint Clairsville	OH	39	Family Practice	S	Paroxetine Hcl	Paroxetine Hcl	14	38	1140	130.79			14	38	130.79	1140	*
1003829706	Angelo	Jennifer	Shreveport	LA	22	Physician Assistant	S	Paroxetine Hcl	Paroxetine Hcl	89	175	5212	861.55	24		66	134	671.71	3982	#
1003829789	Rivera Castro	Ericka	San Juan	PR	72	Psychiatry	S	Paroxetine Hcl	Paroxetine Hcl	30	30	900	215.74		#					*
1003830191	Lam	Richard	Sun City	CA	6	Internal Medicine	S	Paroxetine Hcl	Paroxetine Hcl	143	223	6690	2200.82	34		123	189	1947.24	5670	#
1003830423	Pizziketti	Robert	York	PA	42	Family Practice	S	Paroxetine Hcl	Paroxetine Hcl	30	86	2580	458.23		#					*
1003830530	Smith	Michael	Charlotte	NC	37	Internal Medicine	S	Paroxetine Hcl	Paroxetine Hcl	25	55	1650	379.74		#					*
1003830647	Skale	Tracey	Cincinnati	OH	39	Psychiatry	S	Paroxetine Hcl	Paroxetine Hcl	47	49	1468	342.98		*					*
1003830829	Friedman	Lawrie	Richardson	TX	48	Family Practice	S	Paroxetine Hcl	Paroxetine Hcl	12	28	840	208.88			12	28	208.88	840	*
1003830852	Abraham	Raju	Kankakee	IL	17	Pulmonary Disease	S	Paroxetine Hcl	Paroxetine Hcl	16	44	1320	260.33		#					*
1003831397	Anderson	Shawn	Meridian	MS	28	Family Practice	S	Paroxetine Hcl	Paroxetine Hcl	13	37	1110	209.36		*					*
1003831405	Sultan	Ahmad	Albany	NY	36	Physical Medicine and Rehabilitation	S	Paroxetine Hcl	Paroxetine Hcl	28	28	840	365.31			28	28	365.31	840	*
1003832346	Lee	David	Elk Grove	CA	6	Internal Medicine	S	Paroxetine Hcl	Paroxetine Hcl	14	40	1200	348.24			14	40	348.24	1200	*
1003832775	Schneiderman	Marc	Coraopolis	PA	42	Family Practice	S	Paroxetine Hcl	Paroxetine Hcl	13	37	1110	217.92			13	37	217.92	1110	*
1003833807	Hirsch	Sandra	Boca Raton	FL	12	Internal Medicine	S	Paroxetine Hcl	Paroxetine Hcl	13	39	1170	189.84			13	39	189.84	1170	*
1003833948	Bakhru	Jyoti	Los Alamitos	CA	6	Internal Medicine	S	Paroxetine Hcl	Paroxetine Hcl	19	53	1590	331.02			19	53	331.02	1590	*
1003834128	Greiner	Teresa	Angola	IN	18	Psychiatry	S	Paroxetine Hcl	Paroxetine Hcl	20	31	930	281.09		*					*
1003834136	Fischer	Timothy	Winston Salem	NC	37	Family Medicine	T	Paroxetine Hcl	Paroxetine Hcl	11	11	330	78.02			0	0	0	0	#
1003834292	Brown	Jeri	Whitehouse	TX	48	Nurse Practitioner	S	Paroxetine Hcl	Paroxetine Hcl	13	27.1	790	221.37			13	27.1	221.37	790	*
1003834409	Lux	Thomas	Houston	TX	48	Internal Medicine	S	Paroxetine Hcl	Paroxetine Hcl	50	114	3420	682.53	14		50	114	682.53	3420		14
1003834433	Nair	Anil	Quincy	MA	25	Neurology	S	Paroxetine Hcl	Paroxetine Hcl	34	52	1560	382.53		#					*
1003834557	Poss	Michael	Carrollton	GA	13	Family Practice	S	Paroxetine Hcl	Paroxetine Hcl	54	54	1565	310			54	54	310	1565	*
1003834649	Thompson	Jeanne	Louisville	KY	21	Internal Medicine	S	Paroxetine Hcl	Paroxetine Hcl	16	24	720	284.85			16	24	284.85	720	*
1003834789	De Silva	Nihal	San Diego	CA	6	Psychiatry	S	Paroxetine Hcl	Paroxetine Hcl	95	126	3780	798.13	14		63	69	470.31	2070	*
1003834805	Michas	George	Fort Walton Beach	FL	12	Psychiatry	S	Paroxetine Hcl	Paroxetine Hcl	11	11	330	208.57			0	0	0	0	#
1003835604	Delucia	Richard	Jupiter	FL	12	Family Practice	S	Paroxetine Hcl	Paroxetine Hcl	22	58	1717	595.69			22	58	595.69	1717	*
1003835679	Tee	Nora	Alhambra	CA	6	Family Practice	S	Paroxetine Hcl	Paroxetine Hcl	20	48	1440	217.7			20	48	217.7	1440	*
1003836271	Narayana	Jayaprakash	Kaufman	TX	48	Family Practice	S	Paroxetine Hcl	Paroxetine Hcl	25	41.5	1155	394.62			12	16.5	245.85	405	*
1003836313	Lovell	Randy	Thompson Falls	MT	30	Family Practice	S	Paroxetine Hcl	Paroxetine Hcl	16	34	1020	212.36			16	34	212.36	1020	*
1003836446	Umoru	Benedicta	Fairview Heights	IL	17	Internal Medicine	S	Paroxetine Hcl	Paroxetine Hcl	12	14	420	50.41			0	0	0	0	#
1003836511	Karumudi	Anjaneyulu	Somerset	PA	42	Psychiatry	S	Paroxetine Hcl	Paroxetine Hcl	121	143	4268	1280.45	16		59	71	526.46	2130	*
1003836529	Shade	Erin	Seattle	WA	53	Physician Assistant	S	Paroxetine Hcl	Paroxetine Hcl	13	13	390	128.23		#					*
1003836669	Buckner	Irene	Clarksdale	MS	28	Emergency Medicine	S	Paroxetine Hcl	Paroxetine Hcl	33	39	1063	181.32			15	21	39.15	630	*
1003836768	Lee	Meng-Chao	Audubon	PA	42	Family Practice	S	Paroxetine Hcl	Paroxetine Hcl	21	21	630	322.02			21	21	322.02	630	*
1003836784	Wilson	Michael	York	PA	42	Family Practice	S	Paroxetine Hcl	Paroxetine Hcl	20	60	1800	292.31			20	60	292.31	1800	*
1003837949	Doornink	Daniel	Yakima	WA	53	Internal Medicine	S	Paroxetine Hcl	Paroxetine Hcl	29	73	2190	573.01			29	73	573.01	2190	*
1003837964	Nalubega	Rita	Devils Lake	ND	38	Family Practice	S	Paroxetine Hcl	Paroxetine Hcl	31	45	1332	216.92			31	45	216.92	1332	*
1003838210	Idelkope	George	Hinsdale	NH	33	Family Practice	S	Paroxetine Hcl	Paroxetine Hcl	26	40	1200	516.24		#					*
1003838210	Idelkope	George	Hinsdale	NH	33	Family Practice	S	Paxil	Paroxetine Hcl	25	25	300	8824.6			25	25	8824.6	300	*
1003838293	Kragt	Anna	Middlebury	IN	18	Family Practice	S	Paroxetine Hcl	Paroxetine Hcl	20	60	1800	369.34		#					*
1003838699	Sams	Lucius	Pearl	MS	28	Internal Medicine	S	Paroxetine Hcl	Paroxetine Hcl	32	88	2640	352.6	11		32	88	352.6	2640		11
1003838814	Gemsch	Linda	Panama City	FL	12	Nurse Practitioner	S	Paroxetine Hcl	Paroxetine Hcl	33	57	1696	482.2			19	41	342.74	1230	*
1003838830	Horacek	Marilyn	Wheeling	WV	54	Family Practice	S	Paroxetine Hcl	Paroxetine Hcl	26	34	1020	167.98		#					*
1003839044	Tedesco	John	Land O Lakes	FL	12	Family Practice	S	Paroxetine Hcl	Paroxetine Hcl	16	36	1080	158.27		*					*
1003839200	Bandari	Usha	Marlborough	MA	25	Internal Medicine	S	Paroxetine Hcl	Paroxetine Hcl	21	30	900	312.22			21	30	312.22	900	*
1003839242	Lum	Marcus	La Mirada	CA	6	Family Practice	S	Paroxetine Hcl	Paroxetine Hcl	19	41	1230	387.49			19	41	387.49	1230	*
1003839424	Stanek	Christine	Medford	OR	41	Nurse Practitioner	S	Paroxetine Hcl	Paroxetine Hcl	17	25	735	190.78			17	25	190.78	735	*
1003839663	Mcneel	Jacob	Beckley	WV	54	Family Practice	S	Paroxetine Hcl	Paroxetine Hcl	31	49	1441	417.36		*					*
1003839713	Gao	Keming	Cleveland	OH	39	Psychiatry	S	Paroxetine Hcl	Paroxetine Hcl	11	19	570	181.16		*					*
1003839796	Joyce	Karen	Omaha	NE	31	Internal Medicine	S	Paroxetine Hcl	Paroxetine Hcl	11	33	990	234.03			11	33	234.03	990	*
1003839945	Tarapore	Farokh	Brooklyn	NY	36	Psychiatry	S	Paroxetine Hcl	Paroxetine Hcl	40	40	1200	179.04		*					*
1003839986	Prasad	Anuj	Glen Mills	PA	42	Internal Medicine	S	Paroxetine Hcl	Paroxetine Hcl	27	58	1740	484.24			27	58	484.24	1740	*
1003840034	Lindley	Lorene	Rathdrum	ID	16	Family Practice	S	Paroxetine Hcl	Paroxetine Hcl	16	16.3	486	162.42			16	16.3	162.42	486	*
1003840232	Slack	Kristi	Marietta	MS	28	Nurse Practitioner	S	Paroxetine Hcl	Paroxetine Hcl	20	20	600	122.74		#					*
1003840315	Chau	Frank	Southborough	MA	25	Internal Medicine	S	Paroxetine Hcl	Paroxetine Hcl	18	52	1560	383.72		#					*
1003840430	Dunn	Ernest	Cape May Court House	NJ	34	Family Practice	S	Paroxetine Hcl	Paroxetine Hcl	44	88	2640	452.81			44	88	452.81	2640	*
1003840513	Phillips	Scott	Pittsburgh	PA	42	Internal Medicine	S	Paroxetine Hcl	Paroxetine Hcl	38	58	1713	398.88			24	44	314.44	1293	*
1003840539	Duddleston	David	Madison	MS	28	Internal Medicine	S	Paroxetine Hcl	Paroxetine Hcl	18	18	188	114.96			18	18	114.96	188	*
1003840836	Lee	Gail	Boston	MA	25	Internal Medicine	S	Paroxetine Hcl	Paroxetine Hcl	11	19	528	202.86			11	19	202.86	528	*
1003840901	Blankenship	Harold	Neosho	MO	29	Internal Medicine	S	Paroxetine Hcl	Paroxetine Hcl	20	22	649	155.37		*					*
1003841073	Harrison	Jerry	Madison	MS	28	Internal Medicine	S	Paroxetine Hcl	Paroxetine Hcl	52	94	2820	894.99		#					*
1003841370	Lowe	Robert	Grass Valley	CA	6	Internal Medicine	S	Paroxetine Hcl	Paroxetine Hcl	26	67	2010	497.46			26	67	497.46	2010	*
1003841594	Pitts	Leslie	Keene	NH	33	Family Practice	S	Paroxetine Hcl	Paroxetine Hcl	38	42	1166	453.35			21	25	335.7	656	*
1003841917	Pacold	Vivien	Cathedral City	CA	6	Pediatric Medicine	S	Paroxetine Hcl	Paroxetine Hcl	11	33	990	453.79		*					*
1003842402	Lingen	Thomas	Cumberland	WI	55	Family Practice	S	Paroxetine Hcl	Paroxetine Hcl	17	49	1470	282.69			17	49	282.69	1470	*
1003842584	Erim	Elif	Utica	NY	36	Geriatric Medicine	S	Paroxetine Hcl	Paroxetine Hcl	20	20	548	270.61			20	20	270.61	548	*
1003842592	Siddall	Laurie	Newton	IA	19	Nurse Practitioner	S	Paroxetine Hcl	Paroxetine Hcl	15	45	1350	341.31			15	45	341.31	1350	*
1003842824	Parmar	Harbhajan	Willoughby	OH	39	Internal Medicine	S	Paroxetine Hcl	Paroxetine Hcl	16	22	587	120.03		#					*
1003842964	Deforest	John	Beecher	IL	17	Family Practice	S	Paroxetine Hcl	Paroxetine Hcl	22	60	1800	319.9			22	60	319.9	1800	*
1003843020	Cutler	Naomi	Baltimore	MD	24	Internal Medicine	S	Paroxetine Hcl	Paroxetine Hcl	18	40	1200	220.51			18	40	220.51	1200	*
1003843053	Ritchey	Sara Jo	Elkland	PA	42	Physician Assistant	S	Paroxetine Hcl	Paroxetine Hcl	36	76	2280	488.82		#					*
1003843202	Robke	Gregory	Plymouth	MA	25	Internal Medicine	S	Paroxetine Hcl	Paroxetine Hcl	102	212	6360	1428.11	21		90	196	1247.07	5880	#
1003843590	Jackson	William	Salisbury	MA	25	Internal Medicine	S	Paroxetine Hcl	Paroxetine Hcl	32	68	2040	462.42			15	43	348.73	1290	*
1003843624	Briggs	Richard	Brandon	SD	46	Family Practice	S	Paroxetine Hcl	Paroxetine Hcl	35	59	1770	329.47			24	48	284.37	1440	*
1003843848	Azan	Kenneth	Sedalia	MO	29	Internal Medicine	S	Paroxetine Hcl	Paroxetine Hcl	55	63	1371	317.55			55	63	317.55	1371	*
1003843863	Patel	Choudhary	Long Beach	CA	6	Psychiatry	S	Paroxetine Hcl	Paroxetine Hcl	23	29	870	155.61			23	29	155.61	870	*
1003843871	Nudelman	Stanley	Corvallis	OR	41	Internal Medicine	S	Paroxetine Hcl	Paroxetine Hcl	32	92	2760	685.01	13		32	92	685.01	2760		13
1003844754	Cheatham	Gregory	Decatur	AL	1	Family Practice	S	Paroxetine Hcl	Paroxetine Hcl	44	58	1739	325.42	12		24	32	178.75	959	*
1003844838	Cranmer	Curtis	Bath	NY	36	Family Practice	S	Paroxetine Hcl	Paroxetine Hcl	36	48	1416	210.23			13	25	114.17	726	*
1003844952	Hubbard	Frank	Cushing	OK	40	Family Practice	S	Paroxetine Hcl	Paroxetine Hcl	42	50	1500	415.64			29	37	273.21	1110	*
1003844960	Hong	Chun	Reston	VA	51	Internal Medicine	S	Paroxetine Hcl	Paroxetine Hcl	14	34	1020	210.44			14	34	210.44	1020	*
1003845447	Janzen	Timothy	Portland	OR	41	Family Practice	S	Paroxetine Hcl	Paroxetine Hcl	42	82	2408	698.66	12		30	56	427.93	1678	*
1003845660	Rakhmanchik	Emmanuil	Brooklyn	NY	36	Internal Medicine	S	Paroxetine Hcl	Paroxetine Hcl	15	25	750	231.72			15	25	231.72	750	*
1003845926	Pernas	Elena	Miami	FL	12	Family Practice	S	Paroxetine Hcl	Paroxetine Hcl	14	18	540	31.55			14	18	31.55	540	*
1003845975	Dumpe	Teresa	Hagerstown	MD	24	Nurse Practitioner	S	Paroxetine Hcl	Paroxetine Hcl	16	42.5	1275	125.6		#					*
1003846049	Mabine	Larry	Woodstock	GA	13	Anesthesiology	S	Paroxetine Hcl	Paroxetine Hcl	28	28	840	183.14			16	16	99.31	480	*
1003846320	Susoiu Tcaciuc	Daniela	Parma	OH	39	Internal Medicine	S	Paroxetine Hcl	Paroxetine Hcl	23	53	1590	292.39			23	53	292.39	1590	*
1003846742	Arquisola	Maria	Broken Arrow	OK	40	Psychiatry	S	Paroxetine Hcl	Paroxetine Hcl	57	85	2550	828.35			39	51	541.92	1530	*
1003846809	Odom	Leandre	New Iberia	LA	22	Family Practice	S	Paroxetine Hcl	Paroxetine Hcl	18	22	660	149.37		#					*
1003846833	Somervell	Pamela	Saltville	VA	51	Family Practice	S	Paroxetine Hcl	Paroxetine Hcl	32	80	2400	657.72		#					*
1003846882	Corral	David	Benbrook	TX	48	Internal Medicine	S	Paroxetine Hcl	Paroxetine Hcl	18	54	1620	620.44		#					*
1003847054	Weisman	Glenda	Phoenix	AZ	4	Internal Medicine	S	Paroxetine Hcl	Paroxetine Hcl	26	26	728	346.47			26	26	346.47	728	*
1003847450	Turner	Richard	Paradise	CA	6	Family Practice	S	Paroxetine Hcl	Paroxetine Hcl	32	45.3	1345	362.17			32	45.3	362.17	1345	*
1003847617	Mendiratta	Surinder	Southfield	MI	26	Internal Medicine	S	Paroxetine Hcl	Paroxetine Hcl	71	87.1	1793	896.88		#					*
1003847971	Tomboulian	Sherryl	Sisseton	SD	46	Family Practice	S	Paroxetine Hcl	Paroxetine Hcl	17	31	930	134.44		#					*
1003848094	Holajter	David	Evansville	IN	18	Psychiatry	S	Paroxetine Hcl	Paroxetine Hcl	22	26	740	245.14			0	0	0	0	#
1003848243	Catanzaro	Andrew	New Berlin	WI	55	Internal Medicine	S	Paroxetine Hcl	Paroxetine Hcl	13	39	1170	562.26			13	39	562.26	1170	*
1003848268	Perez	Vandely	Hialeah	FL	12	General Practice	T	Paroxetine Hcl	Paroxetine Hcl	66	103	3090	716.09	13		66	103	716.09	3090		13
1003848532	Looney	John Joseph	Milton	MA	25	Internal Medicine	S	Paroxetine Hcl	Paroxetine Hcl	13	25	750	102.22			13	25	102.22	750	*
1003848565	Hurd Quinones	Mary	Ocala	FL	12	Internal Medicine	S	Paroxetine Hcl	Paroxetine Hcl	17	43	1290	293.24			17	43	293.24	1290	*
1003848763	Tracy	Robert	Highland Heights	KY	21	Family Practice	S	Paroxetine Hcl	Paroxetine Hcl	39	93	2790	867.1			39	93	867.1	2790	*
1003848797	Lish	Jeffrey	Brigham City	UT	49	Family Practice	S	Paroxetine Hcl	Paroxetine Hcl	50	100.1	3003	1059.14			34	68.1	598.04	2043	*
1003848805	Goyal	Alok	South Plainfield	NJ	34	Internal Medicine	S	Paroxetine Hcl	Paroxetine Hcl	32	74	2220	562.56	14	#					#
1003849035	El Zind	Nabila	Lawton	OK	40	Neurology	S	Paroxetine Hcl	Paroxetine Hcl	27	65	1950	411.86			12	34	254.8	1020	*
1003849407	Ganesan	Geetha	New Berlin	WI	55	Internal Medicine	S	Paroxetine Hcl	Paroxetine Hcl	23	63	1890	611.63		#					*
1003849464	Laniado	Claude	New York	NY	36	Psychiatry	S	Paroxetine Hcl	Paroxetine Hcl	14	15	401	93.35			14	15	93.35	401	*
1003849902	Jeffries	Richard	Harrisburg	PA	42	Internal Medicine	S	Paroxetine Hcl	Paroxetine Hcl	12	24	720	126.99			12	24	126.99	720	*
1003850066	Zeiler	Steven	Wheat Ridge	CO	8	Internal Medicine	S	Paroxetine Hcl	Paroxetine Hcl	16	18	492	148.01			16	18	148.01	492	*
1003850132	Aldrich	Ashley	Porter	OK	40	Family Practice	S	Paroxetine Hcl	Paroxetine Hcl	28	62.3	1844	387.27		*					*
1003850322	Jindal	Priti	Bloomington	IN	18	Internal Medicine	S	Paroxetine Hcl	Paroxetine Hcl	14	14	420	308.58			14	14	308.58	420	*
1003850967	Williams	Michael	Shawano	WI	55	Family Practice	S	Paroxetine Hcl	Paroxetine Hcl	23	49	1470	449.75		#					*
1003851262	Gabroy	James	Henderson	NV	32	Internal Medicine	S	Paroxetine Hcl	Paroxetine Hcl	13	33	990	170.9			13	33	170.9	990	*
1003852070	Rae	Robert	Sylvania	OH	39	Internal Medicine	S	Paroxetine Hcl	Paroxetine Hcl	56	64	1025	376.78		#					*
1003852252	Homer	Patrick	Lovington	NM	35	Family Practice	S	Paroxetine Hcl	Paroxetine Hcl	32	63	1842	607.47		#					*
1003852708	Chen	Anne	Fairfield	CA	6	Internal Medicine	S	Paroxetine Hcl	Paroxetine Hcl	12	20	600	208.17			12	20	208.17	600	*
1003852815	Brenner	Louis	Upland	CA	6	Family Practice	S	Paroxetine Hcl	Paroxetine Hcl	16	24	720	179.77			16	24	179.77	720	*
1003852849	Vandenburgh	Cortney	Hailey	ID	16	Family Practice	S	Paroxetine Hcl	Paroxetine Hcl	19	33	990	244.45			19	33	244.45	990	*
1003853268	Fox	Robert	Westerly	RI	44	Internal Medicine	S	Paroxetine Hcl	Paroxetine Hcl	35	71	2114	685.9		#					*
1003853276	Hart	Nora	Shenandoah	TX	48	Family Practice	S	Paroxetine Hcl	Paroxetine Hcl	12	28	840	107.1			12	28	107.1	840	*
1003854324	Frandsen	Tracy	Spanish Fork	UT	49	Family Practice	S	Paroxetine Hcl	Paroxetine Hcl	13	30	900	277.03			13	30	277.03	900	*
1003854746	Cardin	Joan	Homer	LA	22	Nurse Practitioner	S	Paroxetine Hcl	Paroxetine Hcl	12	12	360	61.54			12	12	61.54	360	*
1003854761	Mao	Cheng-An	Clifton	NJ	34	Family Practice	S	Paroxetine Hcl	Paroxetine Hcl	30	42	1197	541.89			30	42	541.89	1197	*
1003855149	Patton	Arthur	Gardendale	AL	1	Family Practice	S	Paroxetine Hcl	Paroxetine Hcl	49	118	3540	787.22	12	#					*
1003855206	Heidel	Randy	Madison	WI	55	Internal Medicine	S	Paroxetine Hcl	Paroxetine Hcl	23	43	1266	245.97		*					*
1003855354	Lakin	Raymond	Ft Lauderdale	FL	12	Family Practice	S	Paroxetine Hcl	Paroxetine Hcl	26	62	1860	211.18		#					*
1003855511	Cuello	Jorge	South Miami	FL	12	Cardiology	S	Paroxetine Hcl	Paroxetine Hcl	31	67	2011	590.42			31	67	590.42	2011	*
1003855560	Freeman	Lucius	Prattville	AL	1	Family Practice	S	Paroxetine Hcl	Paroxetine Hcl	59	120	3600	925.91	14		45	93	777.03	2790	*
1003855651	Vita	Eleanor	Owatonna	MN	27	Family Practice	S	Paroxetine Hcl	Paroxetine Hcl	20	56	1680	214.33		#					*
1003856477	Eschete	Mary	Houma	LA	22	Internal Medicine	S	Paroxetine Hcl	Paroxetine Hcl	39	89	2670	488.96			22	64	373.71	1920	*
1003856642	Perez	Dolores	Bronx	NY	36	Specialist	T	Paroxetine Hcl	Paroxetine Hcl	29	33	990	194.16		#					*
1003856964	Lan	Andrew	Yonkers	NY	36	Internal Medicine	S	Paroxetine Hcl	Paroxetine Hcl	15	35	1050	172.04			15	35	172.04	1050	*
1003857038	Ashai	Riffat	Columbia	MD	24	Psychiatry	S	Paroxetine Hcl	Paroxetine Hcl	29	79	2370	347.89			29	79	347.89	2370	*
1003857178	Felsted	Laura	Berlin	VT	50	Internal Medicine	S	Paroxetine Hcl	Paroxetine Hcl	20	34	987	197.42			20	34	197.42	987	*
1003857186	Kilduff	Patrick	Shavertown	PA	42	Internal Medicine	S	Paroxetine Hcl	Paroxetine Hcl	79	131	3885	1264.09	11	#					*
1003857459	Khalil	Shoaib	Cleburne	TX	48	Internal Medicine	S	Paroxetine Hcl	Paroxetine Hcl	59	81	2380	975.17		#					*
1003857749	Davis	Labonz	Columbus	OH	39	Family Practice	S	Paroxetine Hcl	Paroxetine Hcl	39	49	1470	336.4			13	15	117.87	450	*
1003858143	Herrera	Carlos	Houston	TX	48	Internal Medicine	S	Paroxetine Hcl	Paroxetine Hcl	11	22.2	651	78.81		*					*
1003858770	Shay	Eric	Kalamazoo	MI	26	Internal Medicine	S	Paroxetine Hcl	Paroxetine Hcl	29	65	1950	307.8			29	65	307.8	1950	*
1003859174	Martin	Michelle	Stanford	KY	21	Physician Assistant	S	Paroxetine Hcl	Paroxetine Hcl	53	89	2670	435.01		#					*
1003859265	Torres	Efrain	New Bedford	MA	25	Internal Medicine	S	Paroxetine Hcl	Paroxetine Hcl	169	175	5058	2489.29	25		169	175	2489.29	5058		25
1003859406	Han	Robert	Iron River	MI	26	Internal Medicine	S	Paroxetine Hcl	Paroxetine Hcl	45	49	1455	967.8		#					*
1003859414	Kumar	Ravi	Tulare	CA	6	Family Practice	S	Paroxetine Hcl	Paroxetine Hcl	20	28	840	175.45		*					*
1003859422	Charle	Edwin	Somersworth	NH	33	Family Practice	S	Paroxetine Hcl	Paroxetine Hcl	74	125	3661	1195.08	14		74	125	1195.08	3661		14
1003859778	Holter	Jeremy	Shawnee	OK	40	Internal Medicine	S	Paroxetine Hcl	Paroxetine Hcl	18	30	900	285.86			18	30	285.86	900	*
1003859919	Arana	Milton	Tavares	FL	12	Physician Assistant	S	Paroxetine Hcl	Paroxetine Hcl	27	53	1590	315.5			27	53	315.5	1590	*
1003860081	Wilbur	Mark	Byron	MN	27	Family Practice	S	Paroxetine Hcl	Paroxetine Hcl	11	31	930	145.85			11	31	145.85	930	*
1003860172	Balon	Stanley	Cumberland	RI	44	Internal Medicine	S	Paroxetine Hcl	Paroxetine Hcl	43	86	2562	859.81			43	86	859.81	2562	*
1003860438	Bose	Reena	Buffalo	NY	36	Internal Medicine	S	Paroxetine Hcl	Paroxetine Hcl	26	77	2310	553.26			26	77	553.26	2310	*
1003860669	Santiago	Arthur	Rahway	NJ	34	Internal Medicine	S	Paroxetine Hcl	Paroxetine Hcl	61	103	3058	891	11		61	103	891	3058		11
1003860891	Cooper	Timothy	Putnam	CT	9	Family Practice	S	Paroxetine Hcl	Paroxetine Hcl	39	115	3450	734.03	11	#					*
1003860982	Witherspoon	Christi	Hermitage	TN	47	Internal Medicine	S	Paroxetine Hcl	Paroxetine Hcl	36	108	3240	548.19			36	108	548.19	3240	*
1003861162	Pennington	Jessica	Berea	KY	21	Family Practice	S	Paroxetine Hcl	Paroxetine Hcl	24	51	1530	279.62		#					*
1003861915	Gopal	Meenakshi	Winchester	VA	51	Internal Medicine	S	Paroxetine Hcl	Paroxetine Hcl	13	35	1050	205.39		*					*
1003862582	Mauricio	Earl John	Largo	MD	24	Psychiatry	S	Paroxetine Hcl	Paroxetine Hcl	49	107.2	3184	1058.17	11		32	88	624.02	2640	*
1003862855	Betker	Kimberley	Hornell	NY	36	Nurse Practitioner	S	Paroxetine Hcl	Paroxetine Hcl	27	43	1290	251.83		#					*
1003863226	Boettcher	Iris	Byron Center	MI	26	Geriatric Medicine	S	Paroxetine Hcl	Paroxetine Hcl	14	14	401	247.61			14	14	247.61	401	*
1003863663	Jacobs	Kellie	Bellingham	WA	53	Family Practice	S	Paroxetine Hcl	Paroxetine Hcl	14	26	780	182.72			14	26	182.72	780	*
1003863929	Taylor	Lee	Spartanburg	SC	45	Family Practice	S	Paroxetine Hcl	Paroxetine Hcl	36	108	3240	827.78	11		36	108	827.78	3240		11
1003864018	Hoffman	Nancy	New Richmond	OH	39	Nurse Practitioner	S	Paroxetine Hcl	Paroxetine Hcl	28	56	1680	431.06			17	45	361.88	1350	*
1003864067	Mirakhor	Soleyman	Ventura	CA	6	Psychiatry	S	Paroxetine Hcl	Paroxetine Hcl	40	40.3	1150	508.8			40	40.3	508.8	1150	*
1003864216	Aliwalas	Martha	East Syracuse	NY	36	Family Practice	S	Paroxetine Hcl	Paroxetine Hcl	32	78	2340	520.3	11	#					*
1003864752	Vasi	Rahib	Fairfield	OH	39	Internal Medicine	S	Paroxetine Hcl	Paroxetine Hcl	21	35	1050	283.07		*					*
1003864992	Montaldo	Thomas	Deland	FL	12	Family Practice	S	Paroxetine Hcl	Paroxetine Hcl	21	47	1410	421.73			21	47	421.73	1410	*
1003866104	Crist	Gene	Galena	IL	17	Family Practice	S	Paroxetine Hcl	Paroxetine Hcl	105	191.1	5671	1135.03	23		91	177.1	1061.23	5279	#
1003866237	Exstrom	Bryce	Fremont	NE	31	Physician Assistant	S	Paroxetine Hcl	Paroxetine Hcl	11	13	390	176.01		*					*
1003866278	Sciara	Patrick	Phoenix	AZ	4	Internal Medicine	S	Paroxetine Hcl	Paroxetine Hcl	46	112	3360	1199.11	13		46	112	1199.11	3360		13
1003866286	Grewe	Terence	Tulsa	OK	40	Family Practice	S	Paroxetine Hcl	Paroxetine Hcl	12	28	840	220.74		*					*
1003866401	Eck	Anita	Wayland	NY	36	Physician Assistant	S	Paroxetine Hcl	Paroxetine Hcl	21	39	1170	235.14		#					*
1003866633	Kachavos	Peter	Biddeford	ME	23	Internal Medicine	S	Paroxetine Hcl	Paroxetine Hcl	11	17	510	69.55		*					*
1003866823	Patel	Sanjay	Ocala	FL	12	Internal Medicine	S	Paroxetine Hcl	Paroxetine Hcl	16	26	774	247.22			16	26	247.22	774	*
1003867037	Eckstrom	Jennie	Whitefish	MT	30	Family Practice	S	Paroxetine Hcl	Paroxetine Hcl	11	19	570	148.99			11	19	148.99	570	*
1003867300	Odell	Sharon	Marietta	GA	13	Internal Medicine	S	Paroxetine Hcl	Paroxetine Hcl	21	60.8	1824	239.66			21	60.8	239.66	1824	*
1003867664	Karassik	Emily	Hailey	ID	16	Physician Assistant	S	Paroxetine Hcl	Paroxetine Hcl	19	33.2	995	277.94			19	33.2	277.94	995	*
1003867714	Helfand	Ira	Springfield	MA	25	Internal Medicine	S	Paroxetine Hcl	Paroxetine Hcl	42	90	2700	733.82			20	52	334.85	1560	*
1003867763	Vizcaino	Edgar	Bethlehem	PA	42	Psychiatry	S	Paroxetine Hcl	Paroxetine Hcl	42	42	1260	284.54			0	0	0	0	#
1003867771	O'brien	Kevin	Logansport	IN	18	Family Practice	S	Paroxetine Hcl	Paroxetine Hcl	35	99	2970	613	12	#					*
1003868092	Cloutier	Lisa	Windsor Locks	CT	9	Certified Clinical Nurse Specialist	S	Paroxetine Hcl	Paroxetine Hcl	16	30	831	260.84		#					*
1003868217	Ogbechie	Lawrence	Long Beach	CA	6	Psychiatry & Neurology	T	Paroxetine Hcl	Paroxetine Hcl	43	43	1290	217.93		#					*
1003868282	Ciulla	Anthony	Columbiana	AL	1	Family Practice	S	Paroxetine Hcl	Paroxetine Hcl	51	85	2503	565.6	11	#					*
1003868324	Hollywood	Jennifer	Easton	MD	24	Family Practice	S	Paroxetine Hcl	Paroxetine Hcl	11	27	810	98.36			11	27	98.36	810	*
1003868381	Rappaport	Daniel	Whitehall	PA	42	Family Practice	S	Paroxetine Er	Paroxetine Hcl	13	13	390	173.29			13	13	173.29	390	*
1003868381	Rappaport	Daniel	Whitehall	PA	42	Family Practice	S	Paroxetine Hcl	Paroxetine Hcl	31	69	2070	596.03		#					*
1003868399	Zhang	Xueshu	Flushing	NY	36	Internal Medicine	S	Paroxetine Hcl	Paroxetine Hcl	12	12	360	121.08			12	12	121.08	360	*
1003869058	Krohn	Jeffrey	Kingsley	IA	19	Family Practice	S	Paroxetine Hcl	Paroxetine Hcl	13	27	810	149.18		*					*
1003869553	Ahsan	Maleeha	Downers Grove	IL	17	Psychiatry	S	Paroxetine Hcl	Paroxetine Hcl	69	99	2970	908.68	12		53	73	745.01	2190	*
1003869686	Spoor	Lori	Tampa	FL	12	Family Practice	S	Paroxetine Hcl	Paroxetine Hcl	15	35	1050	190.92		*					*
1003869884	Fiore	Susan	Andes	NY	36	Family Practice	S	Paroxetine Hcl	Paroxetine Hcl	38	94	2820	463.03	12	#					*
1003869918	Feanny	Elias	Miami	FL	12	Internal Medicine	S	Paroxetine Hcl	Paroxetine Hcl	31	67	2010	227.53			17	49	170.87	1470	*
1003870494	Romero	Cesar	Hamilton	AL	1	Internal Medicine	S	Paroxetine Hcl	Paroxetine Hcl	16	18.1	518	111.45		#					*
1003870585	Kruszewski	David	Erie	PA	42	Family Practice	S	Paroxetine Hcl	Paroxetine Hcl	52	78	1919	372.67		#					*
1003871179	Kotelskiy	Oleg	Brooklyn	NY	36	Family Practice	S	Paroxetine Hcl	Paroxetine Hcl	11	13	381	37.86			11	13	37.86	381	*
1003871351	Singh	Gurdial	Shamokin	PA	42	Psychiatry	S	Paroxetine Er	Paroxetine Hcl	11	24	720	4410.43		*					*
1003871351	Singh	Gurdial	Shamokin	PA	42	Psychiatry	S	Paroxetine Hcl	Paroxetine Hcl	232	286	8538	2117.92	31		127	147	1013.56	4394		14
1003871401	Faulkner	Pamela	Princeton	WV	54	Family Practice	S	Paroxetine Hcl	Paroxetine Hcl	21	63	1890	368.59			21	63	368.59	1890	*
1003871443	Mertz	Jim	Kansas City	MO	29	Nephrology	S	Paroxetine Hcl	Paroxetine Hcl	16	22	660	211.92		*					*
1003871518	Payne	Stephen	Shepherdsville	KY	21	Family Practice	S	Paroxetine Er	Paroxetine Hcl	12	12	360	1098.96			0	0	0	0	#
1003871518	Payne	Stephen	Shepherdsville	KY	21	Family Practice	S	Paroxetine Hcl	Paroxetine Hcl	77	201	6030	921.46	21		63	183	845.2	5490	#
1003871799	Donohue	Terrence	Louisville	KY	21	Internal Medicine	S	Paroxetine Hcl	Paroxetine Hcl	26	58	1740	490.98		#					*
1003871807	Schrattenholzer	Thomas	Portland	OR	41	Pain Management	S	Paroxetine Hcl	Paroxetine Hcl	15	17	510	112.25			15	17	112.25	510	*
1003871997	Manalich	Carlos	Greenwood	SC	45	Internal Medicine	S	Paroxetine Hcl	Paroxetine Hcl	38	80	2400	533.97	11	#					*
1003872169	Chae	Sarah	Riverside	CA	6	Internal Medicine	S	Paroxetine Hcl	Paroxetine Hcl	39	113	3390	893.57	12	#					#
1003872201	Watters	Russell	Etowah	TN	47	Internal Medicine	S	Paroxetine Hcl	Paroxetine Hcl	36	54	1620	496.45		#					*
1003872375	Koch	Howard	Sunrise	FL	12	Internal Medicine	S	Paroxetine Hcl	Paroxetine Hcl	35	57.2	1715	287.61			35	57.2	287.61	1715	*
1003873035	Daucett	Michelle	Santa Paula	CA	6	Family Practice	S	Paroxetine Hcl	Paroxetine Hcl	23	49	1470	351.05		#					*
1003873068	Mahran	Lewis	Englewood	OH	39	Family Practice	S	Paroxetine Hcl	Paroxetine Hcl	24	66.2	1986	439.49	11	#					*
1003873332	Hyppolite	Jenny	New Bern	NC	37	Internal Medicine	S	Paroxetine Hcl	Paroxetine Hcl	20	58	1740	232.24			20	58	232.24	1740	*
1003873456	Provost	Randall	Sylva	NC	37	Internal Medicine	S	Paroxetine Hcl	Paroxetine Hcl	45	99	2970	858.9			45	99	858.9	2970	*
1003873639	Bauer	Meggan	Phoenix	AZ	4	Family Practice	S	Paroxetine Hcl	Paroxetine Hcl	13	33	990	131.15			13	33	131.15	990	*
1003873662	Ransone	Sterling	Deltaville	VA	51	Family Practice	S	Paroxetine Hcl	Paroxetine Hcl	42	108	3240	886.29	12		31	85	751.19	2550	*
1003874017	Kiki	Jeffrey	West Richland	WA	53	Family Practice	S	Paroxetine Hcl	Paroxetine Hcl	32	78	2340	580.63			16	46	400.67	1380	*
1003874199	Rowley	Mildred	Florence	OR	41	Family Practice	S	Paroxetine Hcl	Paroxetine Hcl	13	39	1170	235.01		*					*
1003874322	Baratta	Brenda	Rochester	NY	36	Internal Medicine	S	Paroxetine Hcl	Paroxetine Hcl	21	29	870	136.53			21	29	136.53	870	*
1003874355	Miller	Steven	Pikesville	MD	24	Internal Medicine	S	Paroxetine Hcl	Paroxetine Hcl	16	42	1260	197.05			16	42	197.05	1260	*
1003874413	Rubio	Ernesto	Las Vegas	NV	32	Internal Medicine	S	Paroxetine Hcl	Paroxetine Hcl	16	44.3	1330	364.02		#					*
1003874637	Marwill	Sandra Lee	Needham	MA	25	Internal Medicine	S	Paroxetine Hcl	Paroxetine Hcl	23	25	712	196			12	12	99.92	322	*
1003874793	Shenai	Usha	Cincinnati	OH	39	Family Practice	S	Paroxetine Hcl	Paroxetine Hcl	25	47	1410	569.13			25	47	569.13	1410	*
1003874967	Kipp	Richard	Sioux City	IA	19	Family Practice	S	Paroxetine Hcl	Paroxetine Hcl	13	13.2	363	127.56			0	0	0	0	#
1003875360	Schneider	Thomas	Jefferson City	MO	29	Pulmonary Disease	S	Paroxetine Hcl	Paroxetine Hcl	97	183	5456	1514.23	20		85	147	955.33	4376	#
1003875410	Saha	Banani	Mechanicsburg	PA	42	Family Practice	S	Paroxetine Hcl	Paroxetine Hcl	32	88	2640	562.84			32	88	562.84	2640	*
1003875691	Weissman	Mark	Depew	NY	36	Obstetrics & Gynecology	S	Paroxetine Hcl	Paroxetine Hcl	12	12	360	61.3			12	12	61.3	360	*
1003875923	Robertson	Bruce	San Leandro	CA	6	Family Practice	S	Paroxetine Hcl	Paroxetine Hcl	19	57	1710	562.05		#					*
1003876095	Clark	Jennifer	Georgetown	TX	48	Internal Medicine	S	Paroxetine Hcl	Paroxetine Hcl	46	122	3660	1344.43	13		46	122	1344.43	3660		13
1003876103	Shore	Stephen	Allentown	PA	42	Internal Medicine	S	Paroxetine Hcl	Paroxetine Hcl	12	26	780	84.45			12	26	84.45	780	*
1003876533	Trusock	Bruce	Houghton	MI	26	Family Practice	S	Paroxetine Hcl	Paroxetine Hcl	49	93.1	2793	714.01			49	93.1	714.01	2793	*
1003876731	Barton	Bruce	Alexandria	LA	22	Internal Medicine	S	Paroxetine Hcl	Paroxetine Hcl	78	112	3343	1124.84	18		47	81	666.56	2413	#
1003876863	Schoon	Jeffrey	West Des Moines	IA	19	Family Practice	S	Paroxetine Hcl	Paroxetine Hcl	13	29	870	184.61			13	29	184.61	870	*
1003876871	Hasanaj	Xaje	Eden	NC	37	Internal Medicine	S	Paroxetine Hcl	Paroxetine Hcl	107	213	6367	1707.95	26	#					#
1003877259	Oakes-Lottridge	Andrew	Fort Myers	FL	12	Family Practice	S	Paroxetine Hcl	Paroxetine Hcl	11	32	960	306.26			11	32	306.26	960	*
1003877499	Osterbur	William	Greenville	OH	39	Family Practice	S	Paroxetine Hcl	Paroxetine Hcl	92	92.7	2597	1182.8	12		80	80.4	1048.28	2232	#
1003877622	Bahrampour	Ladan	Midland Park	NJ	34	Internal Medicine	S	Paroxetine Hcl	Paroxetine Hcl	26	44	1320	469.88			26	44	469.88	1320	*
1003878042	Bass	James	Elk City	OK	40	Family Practice	S	Paroxetine Hcl	Paroxetine Hcl	18	30	900	338.75			18	30	338.75	900	*
1003878133	Parvaz	Shahzad	Terre Haute	IN	18	Psychiatry	S	Paroxetine Hcl	Paroxetine Hcl	109	134.6	3956	1457.68	17		54	74.6	1111.44	2172	*
1003878372	Farhat	Samir	Brooklyn	NY	36	Internal Medicine	S	Paroxetine Hcl	Paroxetine Hcl	13	13	91	78.65			0	0	0	0	#
1003878687	Lim	George	Sunrise	FL	12	Internal Medicine	S	Paroxetine Hcl	Paroxetine Hcl	11	19	513	80.6			11	19	80.6	513	*
1003878778	Iloeje	Vivien	East Hartford	CT	9	Internal Medicine	S	Paroxetine Hcl	Paroxetine Hcl	17	25	726	209.88		*					*
1003878869	Gopal	Rajesh	Jacksonville	FL	12	Internal Medicine	S	Paroxetine Hcl	Paroxetine Hcl	18	42	1260	266.26			18	42	266.26	1260	*
1003879438	Adrian	Mark	La Jolla	CA	6	Internal Medicine	S	Paroxetine Hcl	Paroxetine Hcl	18	32	960	227.29		*					*
1003879446	Masone	Pasquale	Bridgeport	CT	9	Internal Medicine	S	Paroxetine Hcl	Paroxetine Hcl	63	135	4050	1197.78	13	#					#
1003879685	Tran	Tinh	Carson	CA	6	Internal Medicine	S	Paroxetine Hcl	Paroxetine Hcl	20	52	1560	381.88			20	52	381.88	1560	*
1003879875	Gawel	Marek	Binghamton	NY	36	Internal Medicine	S	Paroxetine Hcl	Paroxetine Hcl	50	150	4500	854.78	18		50	150	854.78	4500		18
1003879909	Cutone	Jennifer	Biddeford	ME	23	Internal Medicine	S	Paroxetine Hcl	Paroxetine Hcl	13	21	630	105.93			13	21	105.93	630	*
1003880055	Choi	Susan	Apalachin	NY	36	Internal Medicine	S	Paroxetine Hcl	Paroxetine Hcl	114	232	6960	1527.77	31		98	210	1398.15	6300	#
1003880113	Cotton	Shawn	East Aurora	NY	36	Family Practice	S	Paroxetine Hcl	Paroxetine Hcl	13	39	1170	232.04		*					*
1003880162	Garza-Gongora	Arturo	Laredo	TX	48	Family Practice	S	Paroxetine Hcl	Paroxetine Hcl	28	52	1560	228.85		#					*
1003880352	Krick	Andrew	Doylestown	PA	42	Internal Medicine	S	Paroxetine Hcl	Paroxetine Hcl	39	101	3030	568.54	13	#					#
1003880592	Larew	Richard	Iowa City	IA	19	Internal Medicine	S	Paroxetine Hcl	Paroxetine Hcl	41	123	3690	635.92	14		41	123	635.92	3690		14
1003881335	Fawaz	Jamal	Hagerstown	MD	24	Psychiatry	S	Paroxetine Hcl	Paroxetine Hcl	38	58	1740	264.01			38	58	264.01	1740	*
1003881400	Lashbrook	Lorie	Westfield	NY	36	Family Practice	S	Paroxetine Hcl	Paroxetine Hcl	15	45	1350	446.99			15	45	446.99	1350	*
1003881608	Scroggins	John	Tyler	TX	48	Family Practice	S	Paroxetine Hcl	Paroxetine Hcl	75	125	3717	898.71	13		75	125	898.71	3717		13
1003881699	Zhadovich	Kirill	Niles	IL	17	Internal Medicine	S	Paroxetine Hcl	Paroxetine Hcl	32	34	1020	271.77			32	34	271.77	1020	*
1003881731	May	Stanley	Pittsburgh	PA	42	Internal Medicine	S	Paroxetine Hcl	Paroxetine Hcl	37	109	3270	602.66	14	#					#
1003881921	Sabedra	Miguel	Marlow	OK	40	Family Practice	S	Paroxetine Hcl	Paroxetine Hcl	49	84.9	2434	524.28	12	#					*
1003882382	Hinman	Michael	Carthage	NY	36	Physician Assistant	S	Paroxetine Hcl	Paroxetine Hcl	27	45	1350	409.99			27	45	409.99	1350	*
1003882630	Mchood	Craig	Missoula	MT	30	Family Practice	S	Paroxetine Hcl	Paroxetine Hcl	14	42	1260	305.71		*					*
1003882697	Sersanti	John	Toms River	NJ	34	Internal Medicine	S	Paroxetine Hcl	Paroxetine Hcl	74	171.7	5140	1544.13	22		74	171.7	1544.13	5140		22
1003882713	Duke	Kevin	Providence	UT	49	Family Practice	S	Paroxetine Hcl	Paroxetine Hcl	16	46	1381	725.59		*					*
1003882945	Sawyer	Douglas	Warsaw	IN	18	Family Practice	S	Paroxetine Hcl	Paroxetine Hcl	11	27	810	201.4			11	27	201.4	810	*
1003883372	Iles	Lynette	Washington	IA	19	Family Practice	S	Paroxetine Hcl	Paroxetine Hcl	17	27	810	160.53		#					*
1003883562	Prager	Diane	Torrance	CA	6	Hematology-Oncology	S	Paroxetine Hcl	Paroxetine Hcl	32	36	1080	192.77		#					*
1003883711	Komar	Mark	Mentor	OH	39	Family Practice	S	Paroxetine Hcl	Paroxetine Hcl	19	55.3	1659	525.35		#					*
1003883786	Casper	N	Madison	WI	55	Internal Medicine	S	Paroxetine Hcl	Paroxetine Hcl	26	59	1770	344.19			26	59	344.19	1770	*
1003884198	Rock	Lee	Minneapolis	MN	27	Family Practice	S	Paroxetine Hcl	Paroxetine Hcl	39	39	1072	582.35			39	39	582.35	1072	*
1003884388	Bolotte	Charles	Napoleonville	LA	22	Family Practice	S	Paroxetine Hcl	Paroxetine Hcl	25	37	1110	263.39			25	37	263.39	1110	*
1003884412	Williams	James	Newport	TN	47	Family Practice	S	Paroxetine Hcl	Paroxetine Hcl	77	89	2670	634.93			42	54	266	1620	*
1003884610	Slonek	Ronald	Bloomingdale	IL	17	Internal Medicine	S	Paroxetine Hcl	Paroxetine Hcl	11	33	990	216.59			11	33	216.59	990	*
1003884966	Campbell	David	Dublin	VA	51	Family Practice	S	Paroxetine Hcl	Paroxetine Hcl	37	37	1028	764.89		#					*
1003885153	Zimmer	William	Martinsville	VA	51	Internal Medicine	S	Paroxetine Hcl	Paroxetine Hcl	57	128	3814	816.72	15		40	111	551.07	3330	#
1003885203	Robertson	Edgar	Peabody	MA	25	Neurology	S	Paroxetine Hcl	Paroxetine Hcl	13	39	1170	347.7		*					*
1003885302	Butler	Lisa	Pomona	CA	6	Internal Medicine	S	Paroxetine Hcl	Paroxetine Hcl	33	71	2130	743.57			33	71	743.57	2130	*
1003885435	Haikes	Kelly	Scranton	PA	42	Nurse Practitioner	S	Paroxetine Hcl	Paroxetine Hcl	23	37	1108	295		#					*
1003885575	Mohiuddin	Abdul	Hopewell	VA	51	Family Practice	S	Paroxetine Hcl	Paroxetine Hcl	77	83	2461	913.35	14		29	35	313.16	1037	*
1003886169	Young	Timothy	Cherokee Village	AR	5	Family Practice	S	Paroxetine Hcl	Paroxetine Hcl	70	90	2700	707.17	11		56	76	627.72	2280	*
1003886193	Kagan	Jeffrey	Newington	CT	9	Internal Medicine	S	Paroxetine Hcl	Paroxetine Hcl	58	74	2144	1221.52			44	60	1037.55	1724	*
1003886755	Krajcik	Robert	Westlake	OH	39	Family Practice	S	Paroxetine Hcl	Paroxetine Hcl	37	87	2610	574.21		#					*
1003887001	Murphy-Fiengo	Mary	Gales Ferry	CT	9	Internal Medicine	S	Paroxetine Hcl	Paroxetine Hcl	24	44	1299	684.99			24	44	684.99	1299	*
1003887324	Ogden	David	Greenbrae	CA	6	Internal Medicine	S	Paroxetine Hcl	Paroxetine Hcl	11	21	630	216.62			11	21	216.62	630	*
1003887373	Ting	George	Mesa	AZ	4	Family Practice	S	Paroxetine Hcl	Paroxetine Hcl	31	69	2070	414.98	11	#					*
1003887431	Minion	Randall	Fort Dodge	IA	19	Family Practice	S	Paroxetine Hcl	Paroxetine Hcl	14	28	818	85.51			14	28	85.51	818	*
1003887621	Bevis	Robert	Lakeland	FL	12	Internal Medicine	S	Paroxetine Hcl	Paroxetine Hcl	17	37	1110	290.18			17	37	290.18	1110	*
1003887761	Tomci	Thomas	Greensburg	PA	42	Internal Medicine	S	Paroxetine Hcl	Paroxetine Hcl	41	85	2550	791.65			41	85	791.65	2550	*
1003887779	Jackson	Glenna	Medina	OH	39	Family Practice	S	Paroxetine Hcl	Paroxetine Hcl	38	72	2112	508.48	11	#					*
1003887902	Surso	John	Medina	OH	39	Family Practice	S	Paroxetine Hcl	Paroxetine Hcl	41	89	2616	664.71	11		41	89	664.71	2616		11
1003888041	Sun	Danton	Lakeland	FL	12	Family Practice	S	Paroxetine Hcl	Paroxetine Hcl	16	44	1320	353.91		#					*
1003888058	Conway	Donna	Buffalo	NY	36	Nurse Practitioner	S	Paroxetine Hcl	Paroxetine Hcl	36	36	1080	424.48			23	23	215.42	690	*
1003888090	Hijazi	Samar	Dayton	OH	39	Internal Medicine	S	Paroxetine Hcl	Paroxetine Hcl	22	60	1795	424.62			22	60	424.62	1795	*
1003888207	Faris	Kevin	Noble	OK	40	Internal Medicine	S	Paroxetine Hcl	Paroxetine Hcl	16	40	1200	447.97		#					*
1003888223	Arthur	Christy	Roanoke	VA	51	Family Practice	S	Paroxetine Hcl	Paroxetine Hcl	32	74	2220	510.71			32	74	510.71	2220	*
1003888355	Sell	Jarrett	Harrisburg	PA	42	Family Practice	S	Paroxetine Hcl	Paroxetine Hcl	11	11	330	54.98			0	0	0	0	#
1003888462	Brown	Steven	Bethany	OK	40	Internal Medicine	S	Paroxetine Hcl	Paroxetine Hcl	18	34	1020	371.36		*					*
1003889387	Odom	John	Mullins	SC	45	Family Practice	S	Paroxetine Hcl	Paroxetine Hcl	36	66	1980	446.3			20	44	386.2	1320	*
1003889411	Townsend	Winston	Springfield	IL	17	Internal Medicine	S	Paroxetine Hcl	Paroxetine Hcl	34	60	1800	283.13			34	60	283.13	1800	*
1003889551	Roy	Jess	Tulsa	OK	40	Family Practice	S	Paroxetine Hcl	Paroxetine Hcl	36	74	2216	400.85		#					*
1003889585	Talley	Jeaniene	Las Vegas	NV	32	Family Practice	S	Paroxetine Hcl	Paroxetine Hcl	29	54	1620	362.62		#					*
1003889858	Farrell	Michael	Pittsburgh	PA	42	Internal Medicine	S	Paroxetine Hcl	Paroxetine Hcl	18	48	1440	353.76			18	48	353.76	1440	*
1003889957	Schroeder	Jennifer	Mt Sterling	IL	17	Family Practice	S	Paroxetine Hcl	Paroxetine Hcl	40	84.3	2485	567.9			20	56	391.83	1680	*
1003890476	Yarra	Nirmala	Orefield	PA	42	Psychiatry & Neurology	T	Paroxetine Hcl	Paroxetine Hcl	13	13	390	121.18			0	0	0	0	#
1003890500	Garti	Jason	Lake Forest	IL	17	Internal Medicine	S	Paroxetine Hcl	Paroxetine Hcl	20	30	893	305.61			20	30	305.61	893	*
1003890864	Biernat	Bozena	De Pere	WI	55	Internal Medicine	S	Paroxetine Hcl	Paroxetine Hcl	67	157	4710	2069.98	16	#					#
1003891086	Taylor-Stewart	Rita	Van Horne	IA	19	Physician Assistant	S	Paroxetine Hcl	Paroxetine Hcl	25	55	1632	420.26		#					*
1003891177	Davis	Sarah	Brunswick	ME	23	Family Practice	S	Paroxetine Hcl	Paroxetine Hcl	42	123	3690	758.62	16	#					#
1003891318	Bernal	Mario	San Juan	PR	72	Psychiatry	S	Paroxetine Hcl	Paroxetine Hcl	14	14	420	92.94			14	14	92.94	420	*
1003891508	Coker	Clarence	Lexington	SC	45	Family Practice	S	Paroxetine Hcl	Paroxetine Hcl	54	73	2190	668.35			54	73	668.35	2190	*
1003892217	Ghoubrial	Sam	Wadsworth	OH	39	Internal Medicine	S	Paroxetine Hcl	Paroxetine Hcl	15	21	630	239.72			15	21	239.72	630	*
1003892522	Seifert	Brent	Salisbury	NC	37	Internal Medicine	S	Paroxetine Hcl	Paroxetine Hcl	28	67.3	2018	432.77			28	67.3	432.77	2018	*
1003892720	Pedersen	Paul	Barbourville	KY	21	General Practice	S	Paroxetine Hcl	Paroxetine Hcl	121	189	5652	1423.29	21		81	149	1002.98	4452	#
1003892894	Lopez	Carlos	Rancho Mirage	CA	6	Internal Medicine	S	Paroxetine Hcl	Paroxetine Hcl	42	86	2462	731.44		#					*
1003893082	Oneill	Douglas	North Adams	MA	25	Internal Medicine	S	Paroxetine Hcl	Paroxetine Hcl	59	125.2	3755	751.97	16		48	106	577.28	3180	#
1003893330	Diponio	Russell	Flint	MI	26	Internal Medicine	S	Paroxetine Hcl	Paroxetine Hcl	43	47	1410	278.04			29	33	214.35	990	*
1003893579	Watkins-Brown	Felicia	Hamburg	AR	5	Family Practice	S	Paroxetine Hcl	Paroxetine Hcl	29	36	1054	299.85		#					*
1003893801	Nguyen	Theresa Thanh	Westminster	CA	6	Internal Medicine	S	Paroxetine Hcl	Paroxetine Hcl	33	80	2400	517.83			33	80	517.83	2400	*
1003893967	Koenig	Joseph	Owasso	OK	40	Family Practice	S	Paroxetine Hcl	Paroxetine Hcl	32	42	1260	158.78			21	29	110.48	870	*
1003894403	Jones	Stanley	Sikeston	MO	29	Family Practice	S	Paroxetine Hcl	Paroxetine Hcl	62	92	2571	715.45	14		28	50	357.11	1500	*
1003894411	Purohit	Parimal	Kansas City	MO	29	Psychiatry	S	Paroxetine Hcl	Paroxetine Hcl	107	139	4131	1444.04	17		33	35	691.79	1011	*
1003894544	Burns	David	Celebration	FL	12	Physician Assistant	S	Paroxetine Hcl	Paroxetine Hcl	26	62	1848	486.1		#					*
1003894700	Mann-Harbonic	Barbara	Bernville	PA	42	Family Practice	S	Paroxetine Hcl	Paroxetine Hcl	41	87	2610	593.85	12		41	87	593.85	2610		12
1003894775	Roberts	Amy	Saint Louis	MO	29	Family Practice	S	Paroxetine Hcl	Paroxetine Hcl	17	47	1410	176.45			17	47	176.45	1410	*
1003894908	Williams	Patricia	Louisville	KY	21	Pediatric Medicine	S	Paroxetine Hcl	Paroxetine Hcl	17	17	510	130.09			0	0	0	0	#
1003894932	Garner	Andrew	Glens Falls	NY	36	Family Practice	S	Paroxetine Hcl	Paroxetine Hcl	46	127.9	3838	595.33	13	#					#
1003895541	Hartness	Birtha	Cherokee Village	AR	5	Nurse Practitioner	S	Paroxetine Hcl	Paroxetine Hcl	52	72	2160	975.05			34	50	507.54	1500	*
1003896028	Voyack	Michael	Marlton	NJ	34	Family Practice	S	Paroxetine Hcl	Paroxetine Hcl	13	21	630	127.12		*					*
1003896234	Saedi	Sean	Silver Spring	MD	24	Internal Medicine	S	Paroxetine Hcl	Paroxetine Hcl	42	97	2819	645.58		#					*
1003896416	Gaton	Freddy	Roberta	GA	13	Family Practice	S	Paroxetine Hcl	Paroxetine Hcl	80	126	3776	1073.47	14		52	82	743.94	2456	*
1003896960	Diebold	Michelle	Belleville	MI	26	Family Practice	S	Paroxetine Hcl	Paroxetine Hcl	11	32.5	976	94.27			11	32.5	94.27	976	*
1003896994	Aman	Tamra	Charleston	WV	54	Family Practice	S	Paroxetine Hcl	Paroxetine Hcl	31	77	2306	533.59		#					*
1003897042	Mitchell	Philip	Burnsville	NC	37	Family Practice	S	Paroxetine Hcl	Paroxetine Hcl	22	64	1920	640.11		#					*
1003897208	Wheat	Patrick	Natchitoches	LA	22	Psychiatry	S	Paroxetine Hcl	Paroxetine Hcl	33	35	1002	264.95			14	16	84.35	480	*
1003897380	Gaston	Robert	Hermitage	TN	47	General Practice	S	Paroxetine Hcl	Paroxetine Hcl	49	121	3630	746.22	12		49	121	746.22	3630		12
1003897497	Baker	Joshua	Bridgeport	WV	54	Physician Assistant	S	Paroxetine Hcl	Paroxetine Hcl	12	18	540	95.15			12	18	95.15	540	*
1003897935	Scopellito-Olsen	Anna	Sanford	ME	23	Internal Medicine	S	Paroxetine Hcl	Paroxetine Hcl	50	92	2760	457.5	15	#					#
1003898065	Herbst	Bernard	Indianapolis	IN	18	Family Practice	S	Paroxetine Hcl	Paroxetine Hcl	28	78	2340	613.22		#					*
1003898081	Johnson	Barbara	Minnetonka	MN	27	Psychiatry	S	Paroxetine Hcl	Paroxetine Hcl	73	95	2499	894.36			40	62	450.56	1508	*
1003898412	Allen	Samuel	Quitman	MS	28	Family Practice	S	Paroxetine Hcl	Paroxetine Hcl	16	26	780	106.83		#					*
1003898651	Brownlee	Caroline	Greenville	SC	45	Internal Medicine	S	Paroxetine Hcl	Paroxetine Hcl	40	112	3360	749.09	13		40	112	749.09	3360		13
1003898677	Eno	Lisa	Fort Kent	ME	23	Nurse Practitioner	S	Paroxetine Hcl	Paroxetine Hcl	44	130	3900	679.58	16	#					#
1003898842	Bell	Kenneth	Albuquerque	NM	35	Internal Medicine	S	Paroxetine Hcl	Paroxetine Hcl	16	16	464	171.17		#					*
1003898859	Mabry	Tina	Lake	MS	28	Nurse Practitioner	S	Paroxetine Hcl	Paroxetine Hcl	35	67	2010	291.84			16	34	192.78	1020	*
1003899063	Ladov	Norman	Pompton Plains	NJ	34	Psychiatry	S	Paroxetine Hcl	Paroxetine Hcl	19	31	910	158.69			19	31	158.69	910	*
1003899105	Treadwell	Edward	Greenville	NC	37	Rheumatology	S	Paroxetine Hcl	Paroxetine Hcl	32	44	1320	307.74		*					*
1003899147	Wu	Xiaoling	Chesterfield	MO	29	Internal Medicine	S	Paroxetine Hcl	Paroxetine Hcl	25	31	906	401.67			12	18	237.9	517	*
1003899428	Gulati	Anil	Chicago	IL	17	Neurology	S	Paroxetine Hcl	Paroxetine Hcl	12	22	660	105.12			12	22	105.12	660	*
1003899519	Caros	Lela	Boston	MA	25	Internal Medicine	S	Paroxetine Hcl	Paroxetine Hcl	18	54	1620	283.84			18	54	283.84	1620	*
1003899543	Patel	Harshad	Sharon	PA	42	Psychiatry	S	Paroxetine Hcl	Paroxetine Hcl	175	183	4945	1592.68	25		55	55	438.85	1172	*
1003899907	Manu	Rajeev	Bakersfield	CA	6	Gastroenterology	S	Paroxetine Hcl	Paroxetine Hcl	58	66.2	1986	390.91			58	66.2	390.91	1986	*
1003901117	Clay	Scott	Brunswick	GA	13	Family Practice	S	Paroxetine Hcl	Paroxetine Hcl	234	294	4606	1743.56	18		203	263	1599.71	4316	#
1003901422	Bantly	Thomas	Snellville	GA	13	Psychiatry & Neurology	T	Paroxetine Er	Paroxetine Hcl	12	22	660	2345.51		*					*
1003901422	Bantly	Thomas	Snellville	GA	13	Psychiatry & Neurology	T	Paroxetine Hcl	Paroxetine Hcl	59	101	2970	1280.39	12	#					#
1003902024	Barr	Robert	New York	NY	36	Internal Medicine	S	Paroxetine Hcl	Paroxetine Hcl	13	13	390	141.37			13	13	141.37	390	*
1003902073	Ananda	Anupama	Mineola	NY	36	Internal Medicine	S	Paroxetine Hcl	Paroxetine Hcl	13	33	984	316.62		#					*
1003902180	Khoo	Evelyn	Burlingame	CA	6	Family Practice	S	Paroxetine Er	Paroxetine Hcl	12	12	360	1580.04			12	12	1580.04	360	*
1003902180	Khoo	Evelyn	Burlingame	CA	6	Family Practice	S	Paroxetine Hcl	Paroxetine Hcl	16	48	1440	297.1			16	48	297.1	1440	*
1003902743	Gaona Reyes	Carlos	Ponce	PR	72	Internal Medicine	S	Paroxetine Hcl	Paroxetine Hcl	20	20	600	142.63			20	20	142.63	600	*
1003903139	Pereira	Jason	Nashville	TN	47	Internal Medicine	S	Paroxetine Hcl	Paroxetine Hcl	12	34.1	1023	154.64			12	34.1	154.64	1023	*
1003903931	Yu	William	Springfield	IL	17	Internal Medicine	S	Paroxetine Hcl	Paroxetine Hcl	62	127.5	3439	1156.07	12		62	127.5	1156.07	3439		12
1003904293	Mccabe	Dana	Fort Calhoun	NE	31	Physician Assistant	S	Paroxetine Hcl	Paroxetine Hcl	15	29	870	116.64		*					*
1003905480	Forman	Peter	Slingerlands	NY	36	Family Practice	S	Paroxetine Hcl	Paroxetine Hcl	50	78	2340	371.36		#					*
1003905498	Gjenvick	Timothy	Monroe Twp	NJ	34	Internal Medicine	S	Paroxetine Hcl	Paroxetine Hcl	35	103	3090	694.21			35	103	694.21	3090	*
1003905522	Petzinger	George	Yakima	WA	53	Neuropsychiatry	S	Paroxetine Hcl	Paroxetine Hcl	36	36.7	1095	410.55			0	0	0	0	#
1003905654	Musavi	Monir	Bangor	ME	23	Psychiatry	S	Paroxetine Hcl	Paroxetine Hcl	12	16.5	496	65.98		*					*
1003905670	Myers	Christopher	Wilmington	NC	37	Psychiatry	S	Paroxetine Hcl	Paroxetine Hcl	17	17	510	127.23			0	0	0	0	#
1003906298	Dennar	Princess	New Orleans	LA	22	Internal Medicine	S	Paroxetine Hcl	Paroxetine Hcl	11	15	450	129.56			0	0	0	0	#
1003906454	Spurgin	Randal	Berryville	AR	5	Family Practice	S	Paroxetine Hcl	Paroxetine Hcl	24	40	1181	240			24	40	240	1181	*
1003906470	Valentin	Edwin	Bayamon	PR	72	Family Practice	S	Paroxetine Hcl	Paroxetine Hcl	36	41	1230	294.64			21	21	137.15	630	*
1003906512	Corredor	Daniel	Stafford	TX	48	Endocrinology	S	Paroxetine Hcl	Paroxetine Hcl	11	21	630	227.1			11	21	227.1	630	*
1003906645	Essah	Paulina	Richmond	VA	51	Internal Medicine	S	Paroxetine Hcl	Paroxetine Hcl	26	72	2151	342.83		#					*
1003907585	Ginn	William	West Milton	OH	39	Family Practice	S	Paroxetine Hcl	Paroxetine Hcl	48	108	3240	1081.83		#					*
1003908005	Patel	Rajesh	Bronx	NY	36	Psychiatry	S	Paroxetine Hcl	Paroxetine Hcl	54	55	1587	475.95	11		11	12	96.6	360	*
1003908054	Rao	Chalichama	Saginaw	MI	26	Psychiatry	S	Paroxetine Hcl	Paroxetine Hcl	54	64	1846	445.55			12	20	87.52	600	*
1003908922	Caro Caro	Wilma	Cabo Rojo	PR	72	General Practice	S	Paroxetine Hcl	Paroxetine Hcl	23	45	1350	196.58			23	45	196.58	1350	*
1003909169	Senft	James	Mentor	OH	39	Internal Medicine	S	Paroxetine Hcl	Paroxetine Hcl	54	110	3300	734.31	14		54	110	734.31	3300		14
1003909771	Miller	Kelli	Santa Barbara	CA	6	Family Practice	S	Paroxetine Hcl	Paroxetine Hcl	13	37	1110	220.92		*					*
1003909904	Monier	Charles	Ville Platte	LA	22	Cardiology	S	Paroxetine Hcl	Paroxetine Hcl	12	12	360	58.56			12	12	58.56	360	*
1003910670	Enrico-Simon	Agnes	Pt Pleasant	WV	54	Family Practice	S	Paroxetine Hcl	Paroxetine Hcl	47	81	2430	686.77		#					*
1003911009	Parisi	Bruce	Calumet City	IL	17	Family Practice	S	Paroxetine Hcl	Paroxetine Hcl	18	54	1620	399.96		*					*
1003911587	Price	Robert	Augusta	GA	13	Internal Medicine	S	Paroxetine Hcl	Paroxetine Hcl	54	104	3120	857.69	13	#					*
1003912270	Ota	Felicia	Encino	CA	6	Obstetrics & Gynecology	S	Paroxetine Hcl	Paroxetine Hcl	11	11	330	64.9			11	11	64.9	330	*
1003912601	Blount	Morris	Lynwood	IL	17	Psychiatry	S	Paroxetine Hcl	Paroxetine Hcl	113	123	3660	1102.84	12		14	22	194.46	660	*
1003912668	Vadarevu	Phanikumar	Sacramento	CA	6	Internal Medicine	S	Paroxetine Hcl	Paroxetine Hcl	23	23	615	859.79			23	23	859.79	615	*
1003912775	Lamb	Benjamin	Lake City	SC	45	Family Practice	S	Paroxetine Hcl	Paroxetine Hcl	30	54	1545	287.05			30	54	287.05	1545	*
1003912809	Marush	Arthur	Brooklyn	NY	36	Internal Medicine	S	Paroxetine Hcl	Paroxetine Hcl	15	35	1040	427.31			15	35	427.31	1040	*
1003913112	Lean	James	La Crosse	WI	55	Psychiatry	S	Paroxetine Hcl	Paroxetine Hcl	18	44	1320	229.12		#					*
1003913252	Patel	Bhadresh	Beverly Hills	FL	12	Internal Medicine	S	Paroxetine Hcl	Paroxetine Hcl	23	43	1290	553.42		#					*
1003913468	Jones	Kevin	Mineral Wells	TX	48	Family Practice	S	Paroxetine Hcl	Paroxetine Hcl	20	20	600	109.17			20	20	109.17	600	*
1003914227	Milstein	Anna	Los Angeles	CA	6	Cardiology	S	Paroxetine Hcl	Paroxetine Hcl	50	50	1500	420.3			50	50	420.3	1500	*
1003914680	Shapiro	Mark	Port Jefferson Station	NY	36	Family Practice	S	Paroxetine Hcl	Paroxetine Hcl	15	35	1050	440.97			15	35	440.97	1050	*
1003914730	Free	Madeline	Dickinson	ND	38	Psychiatry	S	Paroxetine Hcl	Paroxetine Hcl	110	120	2659	722.88	11		23	23	206.11	644	*
1003914813	Patton	George	Flowood	MS	28	Internal Medicine	S	Paroxetine Hcl	Paroxetine Hcl	31	35	1050	220.65			31	35	220.65	1050	*
1003915596	Higgins	Patricia	Bogata	TX	48	Nurse Practitioner	S	Paroxetine Hcl	Paroxetine Hcl	16	48	1440	294.66		*					*
1003916974	Snyder	Christopher	Milford	CT	9	Internal Medicine	S	Paroxetine Hcl	Paroxetine Hcl	31	71	2130	452.53			31	71	452.53	2130	*
1003917980	Kadet	Alan	New York	NY	36	Internal Medicine	S	Paroxetine Hcl	Paroxetine Hcl	12	14	410	128.94			12	14	128.94	410	*
1003918087	Kcomt	Christian	Sharon	PA	42	Psychiatry	S	Paroxetine Hcl	Paroxetine Hcl	13	13	370	40.44			0	0	0	0	#
1003918095	Alluru	Indira	Grand Blanc	MI	26	Internal Medicine	S	Paroxetine Hcl	Paroxetine Hcl	15	45	1350	145.71		*					*
1003918228	Batra	Rajeev	Silver Spring	MD	24	Internal Medicine	S	Paroxetine Hcl	Paroxetine Hcl	35	95	2850	463.35	11		35	95	463.35	2850		11
1003918525	Patel	Narendra	Staten Island	NY	36	Psychiatry	S	Paroxetine Hcl	Paroxetine Hcl	18	28	822	158.4		*					*
1003918905	Mark	Richard	New York	NY	36	Internal Medicine	S	Paroxetine Hcl	Paroxetine Hcl	15	25	750	336.29		*					*
1003918947	Medellin	Melissa	Santa Ana	CA	6	Nurse Practitioner	S	Paroxetine Hcl	Paroxetine Hcl	14	14	376	347.13		*					*
1003919473	Sackman	Irvin	Boise	ID	16	Family Practice	S	Paroxetine Hcl	Paroxetine Hcl	19	46	1380	435.01			19	46	435.01	1380	*
1003919655	Rao	Narakanti	Corona	CA	6	Internal Medicine	S	Paroxetine Hcl	Paroxetine Hcl	58	80.1	2379	565.65	14	#					#
1003919697	Babusukumar	Pushparanee	Kenosha	WI	55	Psychiatry	S	Paroxetine Hcl	Paroxetine Hcl	86	178	5274	1607.03	19		69	153	1355.39	4550	#
1003919887	Mitchell	Alison	Portland	OR	41	Family Practice	S	Paroxetine Hcl	Paroxetine Hcl	11	33	990	114.07			11	33	114.07	990	*
1003920521	Fogarty	Julie	Largo	FL	12	Internal Medicine	S	Paroxetine Hcl	Paroxetine Hcl	23	57	1710	511.83			23	57	511.83	1710	*
1003920760	Buxbaum	Michael	Houston	TX	48	Family Practice	S	Paroxetine Hcl	Paroxetine Hcl	34	64	1904	672.05			34	64	672.05	1904	*
1003920968	Walters	Tammy	South Hill	VA	51	Physician Assistant	S	Paroxetine Hcl	Paroxetine Hcl	40	40	1119	269.19			15	15	141.47	417	*
1003921214	Frick	Amy	Leavenworth	KS	20	Nurse Practitioner	S	Paroxetine Hcl	Paroxetine Hcl	29	42	1260	779.64		*					*
1003921222	Oddman	Stacey	Ft Lauderdale	FL	12	Family Practice	S	Paroxetine Hcl	Paroxetine Hcl	23	33.2	994	345.72			11	21	137.27	629	*
1003921891	Kiarash	Arash	Taylor	MI	26	Internal Medicine	S	Paroxetine Hcl	Paroxetine Hcl	11	21	534	144.02			11	21	144.02	534	*
1003922634	Espana	Christopher	Saint Louis	MO	29	Family Practice	S	Paroxetine Hcl	Paroxetine Hcl	18	26	702	215.02			18	26	215.02	702	*
1003922782	Vassay	Julian	Mattoon	IL	17	Internal Medicine	S	Paroxetine Hcl	Paroxetine Hcl	35	59	1723	407.94		#					*
1003922923	Markert	John	Louisville	KY	21	Family Practice	S	Paroxetine Hcl	Paroxetine Hcl	35	85	2550	484.62			35	85	484.62	2550	*
1003923053	Walz Calvey	Anne	New Berlin	WI	55	Physician Assistant	S	Paroxetine Hcl	Paroxetine Hcl	39	95.3	2858	1208.08		#					*
1003923194	Geller	Ivan	Wheat Ridge	CO	8	Internal Medicine	S	Paroxetine Hcl	Paroxetine Hcl	37	83	2487	773.15		#					*
1003923731	Buchanan	Sandra	Port Orange	FL	12	Family Practice	S	Paroxetine Hcl	Paroxetine Hcl	12	33.7	1011	346.67		#					*
1003924077	Silverman	Steven	Valhalla	NY	36	Gastroenterology	S	Paroxetine Hcl	Paroxetine Hcl	11	33	990	254.05			11	33	254.05	990	*
1003924085	Savegnago	A	Canton	IL	17	Family Practice	S	Paroxetine Hcl	Paroxetine Hcl	27	55	1650	569.28		#					*
1003924309	Eltomi	Abdel	Augusta	ME	23	Psychiatry	S	Paroxetine Hcl	Paroxetine Hcl	13	13	370	174.92			0	0	0	0	#
1003924481	Agabalyan	Bela	Columbus	OH	39	Psychiatry	S	Paroxetine Hcl	Paroxetine Hcl	17	19	562	272.25			0	0	0	0	#
1003925207	Askew	Willie	Birmingham	AL	1	Internal Medicine	S	Paroxetine Hcl	Paroxetine Hcl	21	32.5	975	237.62			21	32.5	237.62	975	*
1003925736	Trimmer	Robert	El Dorado Hills	CA	6	Psychiatry	S	Paroxetine Hcl	Paroxetine Hcl	17	17	510	264.4		*					*
1003926197	Khurana	Baljeet	Santa Ana	CA	6	Psychiatry	S	Paroxetine Hcl	Paroxetine Hcl	74	108	3240	961.14			38	72	624.75	2160	*
1003926353	Bates	Chad	Kingsport	TN	47	Family Practice	S	Paroxetine Hcl	Paroxetine Hcl	14	42	1260	134.89			14	42	134.89	1260	*
1003926452	Gobeil	Ronald	North Providence	RI	44	Psychiatry	S	Paroxetine Hcl	Paroxetine Hcl	21	36	1080	261.53		*					*
1003927500	Torres	Amarilis	Zephyrhills	FL	12	Rheumatology	S	Paroxetine Hcl	Paroxetine Hcl	56	107	3210	841.88	17		17	42	213.78	1260	*
1003927567	Kano	Charlie	Merced	CA	6	Family Practice	S	Paroxetine Hcl	Paroxetine Hcl	53	76.4	2287	650.21			41	62.4	578.25	1867	*
1003927773	Eljaiek	Felipe	Sullivan	MO	29	Internal Medicine	S	Paroxetine Hcl	Paroxetine Hcl	73	147.2	4320	973.65	16		54	104	573.01	3024	*
1003928029	Reamy	Charles	Beaufort	SC	45	Psychiatry	S	Paroxetine Hcl	Paroxetine Hcl	38	38	976	241.38			13	13	95.35	255	*
1003928334	Mcelwain	David	Tulsa	OK	40	Psychiatry	S	Paroxetine Hcl	Paroxetine Hcl	46	46	1380	1238.11	11	*					*
1003928953	Ram	Padma	Oswego	NY	36	Internal Medicine	S	Paroxetine Hcl	Paroxetine Hcl	59	163	4890	998.13	17	#					#
1003929340	Shankerman	Robert	Bakersfield	CA	6	Internal Medicine	S	Paroxetine Hcl	Paroxetine Hcl	14	30	900	229.8			14	30	229.8	900	*
1003929373	Sullivan	Marilyn	Webster	NY	36	Nurse Practitioner	S	Paroxetine Hcl	Paroxetine Hcl	11	22	640	115.42		*					*
1003929472	Watters	Donald	Etowah	TN	47	Family Practice	S	Paroxetine Hcl	Paroxetine Hcl	37	61	1830	389.6		#					*
1003929720	Chen	Robert	Capitola	CA	6	Family Practice	S	Paroxetine Hcl	Paroxetine Hcl	14	42	1260	381.8		*					*
1003929803	Hawblitzel Yarnall	Kimberly	Durham	NC	37	Family Practice	S	Paroxetine Hcl	Paroxetine Hcl	33	84	2520	821.49		#					*
1003930983	Lichtman	Joshua	Downey	CA	6	Psychiatry	S	Paroxetine Hcl	Paroxetine Hcl	17	19	570	117.83		#					*
1003933268	Gill	Stephanie	Norwood	MA	25	Nurse Practitioner	S	Paroxetine Hcl	Paroxetine Hcl	14	28	840	100.47			14	28	100.47	840	*
1003934373	Leibow	David	New York	NY	36	Psychiatry	S	Paroxetine Hcl	Paroxetine Hcl	11	21	630	104.88			11	21	104.88	630	*
1003938119	Thornburg	Karen	Muskegon	MI	26	Internal Medicine	S	Paroxetine Hcl	Paroxetine Hcl	29	43	1262	283.25		*					*
1003938598	Winston	Jeffrey	Atlanta	GA	13	Psychiatry	S	Paroxetine Hcl	Paroxetine Hcl	98	120	3553	1459.16	16		84	104	1386.9	3073	#
1003939117	Duncan	Graham	Stoney Creek	NC	37	Family Practice	S	Paroxetine Hcl	Paroxetine Hcl	20	60	1800	500.52		#					*
1003939968	Fasoranti	Oladepo	Coon Rapids	MN	27	Family Practice	S	Paroxetine Hcl	Paroxetine Hcl	24	47	1410	427.19		#					*
1003940222	Brown	Josepha	Broad Top	PA	42	Nurse Practitioner	S	Paroxetine Hcl	Paroxetine Hcl	13	27	810	364.31		*					*
1003942558	Ferrer	Amihan	Olympia	WA	53	Family Practice	S	Paroxetine Hcl	Paroxetine Hcl	12	36	1080	149.49			12	36	149.49	1080	*
1003943101	Mizhiritskaya	Emilya	Brooklyn	NY	36	Psychiatry	S	Paroxetine Hcl	Paroxetine Hcl	12	12	360	33.1			12	12	33.1	360	*
1003943416	Bond	John	Albuquerque	NM	35	Family Practice	S	Paroxetine Hcl	Paroxetine Hcl	22	62	1860	397.58			22	62	397.58	1860	*
1003943465	Scott	Lisa	Oakland	MD	24	Physician Assistant	S	Paroxetine Hcl	Paroxetine Hcl	40	84	2496	667.2			27	63	374.79	1866	*
1003945080	Faust	Michael	New York	NY	36	Internal Medicine	S	Paroxetine Hcl	Paroxetine Hcl	17	41	1230	321.86			17	41	321.86	1230	*
1003945221	Khan	Abdul	New Orleans	LA	22	Psychiatry	S	Paroxetine Hcl	Paroxetine Hcl	22	24	720	186.68		*					*
1003945320	Friedl	Charles	Lockport	IL	17	Family Practice	S	Paroxetine Hcl	Paroxetine Hcl	20	36	1080	202.92			20	36	202.92	1080	*
1003946062	Mayer	David	Huntsville	AL	1	Family Practice	S	Paroxetine Hcl	Paroxetine Hcl	36	89	2647	547.96	12	#					*
1003946724	Smith	Marcy	Wilkes Barre	PA	42	Nurse Practitioner	S	Paroxetine Hcl	Paroxetine Hcl	21	23	646	167.09	13	*					*
1003948464	Levine	Michael	New Hyde Park	NY	36	Cardiology	S	Paroxetine Hcl	Paroxetine Hcl	23	57	1710	490.54		#					*
1003948787	Muralles	Carlos	West Covina	CA	6	Psychiatry	S	Paroxetine Hcl	Paroxetine Hcl	19	22	640	189.44		*					*
1003949454	Berrios	Carmen	Hoboken	NJ	34	Certified Clinical Nurse Specialist	S	Paroxetine Hcl	Paroxetine Hcl	17	17	510	77.25		*					*
1003949595	Flick	Conrad	Raleigh	NC	37	Family Practice	S	Paroxetine Hcl	Paroxetine Hcl	26	60	1770	459.92			26	60	459.92	1770	*
1003950593	Rahmani	Kamran	New York	NY	36	Psychiatry	S	Paroxetine Hcl	Paroxetine Hcl	24	24	720	260.77		#					*
1003951500	Ryan	Matthew	Oklahoma City	OK	40	Neurology	S	Paroxetine Hcl	Paroxetine Hcl	17	51	1530	326.79		#					*
1003952144	Madaram	Kondal	Grand Forks	ND	38	Psychiatry	S	Paroxetine Hcl	Paroxetine Hcl	14	16	480	223.47			0	0	0	0	#
1003953472	Arenson	Richard	Bronx	NY	36	Psychiatry	S	Paroxetine Hcl	Paroxetine Hcl	12	12	360	120.67			12	12	120.67	360	*
1003953852	Perez	Stephen	Bronx	NY	36	Internal Medicine	S	Paroxetine Hcl	Paroxetine Hcl	20	42.5	1275	284.72		*					*
1003954066	Kohn	Robert	Mchenry	IL	17	Neurology	S	Paroxetine Hcl	Paroxetine Hcl	24	46	1380	464.31		*					*
1003954397	Townsend	Beth	Lebanon	PA	42	Psychiatry	S	Paroxetine Hcl	Paroxetine Hcl	49	51	1461	364.74			0	0	0	0	#
1003955204	Doyle	Jonathan	Edmond	OK	40	Psychiatry	S	Paroxetine Hcl	Paroxetine Hcl	43	43	1290	516.49			23	23	216.42	690	*
1003956616	Sue-Wah-Sing	Cecil	Ruskin	FL	12	Internal Medicine	S	Paroxetine Hcl	Paroxetine Hcl	49	125	3750	1169.81	13	#					#
1003956863	Singh	Harieet	Bakersfield	CA	6	Internal Medicine	S	Paroxetine Hcl	Paroxetine Hcl	24	24	720	78.61		#					*
1003960428	Rytwinski	Dorota	Fremont	OH	39	Psychiatry	S	Paroxetine Er	Paroxetine Hcl	23	23	690	4071.24		*					*
1003960428	Rytwinski	Dorota	Fremont	OH	39	Psychiatry	S	Paroxetine Hcl	Paroxetine Hcl	180	187.8	4995	2047.37	14		49	56.8	656.38	1604	*
1003962820	Younus	Sumera	Saint Louis	MO	29	Family Practice	S	Paroxetine Hcl	Paroxetine Hcl	13	37	1110	348.63			13	37	348.63	1110	*
1003963208	Fox	Patrick	Mena	AR	5	Family Practice	S	Paroxetine Hcl	Paroxetine Hcl	50	82	2459	518.03	12	#					*
1003963679	Grainger	William	Gilbert	AZ	4	Neurology	S	Paroxetine Hcl	Paroxetine Hcl	17	41	1230	199.22			17	41	199.22	1230	*
1003966128	Hamawy	Doris	Coral Springs	FL	12	Family Practice	S	Paroxetine Hcl	Paroxetine Hcl	20	34	1020	259.3			20	34	259.3	1020	*
1003966342	Kurker	Raymond	South Windsor	CT	9	Family Practice	S	Paroxetine Hcl	Paroxetine Hcl	28	56.2	1685	481.67		#					*
1003966896	Mercado	George	Maysville	KY	21	Psychiatry	S	Paroxetine Hcl	Paroxetine Hcl	52	55	1587	348.45			22	22	184.88	614	*
1003966961	Smith	David	Summerville	SC	45	Family Practice	S	Paroxetine Hcl	Paroxetine Hcl	16	28.3	850	139.6		#					*
1003967910	Becker	David	Matthews	NC	37	Family Practice	S	Paroxetine Hcl	Paroxetine Hcl	22	46	1365	268.37			22	46	268.37	1365	*
1003967951	Haney	Glennette	Alton	MO	29	Nurse Practitioner	S	Paroxetine Hcl	Paroxetine Hcl	82	108	3240	915.26	12		57	81	655.01	2430	*
1003968223	Rao	Ramineni	Pleasanton	CA	6	Psychiatry	S	Paroxetine Hcl	Paroxetine Hcl	16	50	1500	194.24		#					*
1003968702	Lippmann	Frederick	Las Vegas	NV	32	Family Practice	S	Paroxetine Hcl	Paroxetine Hcl	42	94	2820	772.97		#					*
1003969874	Knowlton	Stephen	Reidsville	NC	37	Family Practice	S	Paroxetine Hcl	Paroxetine Hcl	25	37	1104	345.83			12	16	126.45	474	*
1003970336	Mcpherson	Denise	Fort Myers	FL	12	Nurse Practitioner	S	Paroxetine Hcl	Paroxetine Hcl	16	26	780	172.02			16	26	172.02	780	*
1003971441	Vargas	Jose	Birmingham	AL	1	Internal Medicine	S	Paroxetine Hcl	Paroxetine Hcl	14	18	540	105.36		#					*
1003971904	Shaw	David	Issaquah	WA	53	Psychiatry	S	Paroxetine Hcl	Paroxetine Hcl	16	32	960	108.8			0	0	0	0	#
1003973165	Lessin	Bruce	Mclean	VA	51	Internal Medicine	S	Paroxetine Hcl	Paroxetine Hcl	14	26	780	157.04			14	26	157.04	780	*
1003973397	Lopez	G. Michael	Las Vegas	NM	35	Internal Medicine	S	Paroxetine Hcl	Paroxetine Hcl	21	57	1703	361.37		#					*
1003973637	Cherian	Jacob	Columbia	MD	24	Internal Medicine	S	Paroxetine Hcl	Paroxetine Hcl	16	24.2	725	183.34			16	24.2	183.34	725	*
1003975517	Dourra	Hadi	Redford	MI	26	Internal Medicine	S	Paroxetine Hcl	Paroxetine Hcl	20	34.1	1024	255.03		#					*
1003975707	Aderhold	William	Erwin	TN	47	Physician Assistant	S	Paroxetine Hcl	Paroxetine Hcl	22	52	1560	543.08		#					*
1003976077	Lee	Kevin	Deer Park	NY	36	Internal Medicine	S	Paroxetine Hcl	Paroxetine Hcl	12	34	1020	302.47			12	34	302.47	1020	*
1003976564	Creta	Michael	New Bern	NC	37	Family Practice	S	Paroxetine Hcl	Paroxetine Hcl	11	19	570	155.25			11	19	155.25	570	*
1003977422	Silis	George	Alexandria	VA	51	Internal Medicine	S	Paroxetine Hcl	Paroxetine Hcl	18	36	1080	259.93		*					*
1003977836	Li	Yong	Menasha	WI	55	Psychiatry	S	Paroxetine Hcl	Paroxetine Hcl	124	160	4800	1646.68	18		35	47	562.98	1410	*
1003979006	Figueroa-Gordian	Jeannette	Tampa	FL	12	General Practice	S	Paroxetine Hcl	Paroxetine Hcl	22	36.2	1085	361.14			22	36.2	361.14	1085	*
1003980186	Ajlouni	Sayyah	Miamisburg	OH	39	Internal Medicine	S	Paroxetine Hcl	Paroxetine Hcl	17	19	570	131.06			0	0	0	0	#
1003980277	Beal	Christopher	Saint Johns	MI	26	Internal Medicine	S	Paroxetine Hcl	Paroxetine Hcl	90	98	2745	1230.02	22	#					#
1003980756	Sood	Archna	Victorville	CA	6	Internal Medicine	S	Paroxetine Hcl	Paroxetine Hcl	12	30	900	332.34		*					*
1003980772	Reiner	Marc	San Diego	CA	6	Psychiatry	S	Paroxetine Hcl	Paroxetine Hcl	12	12	360	173.11			0	0	0	0	#
1003980798	Ashe	Rebecca	San Carlos	CA	6	Internal Medicine	S	Paroxetine Hcl	Paroxetine Hcl	15	33	967	326.02		#					*
1003981275	Singh	Padminie	Richardson	TX	48	Internal Medicine	S	Paroxetine Hcl	Paroxetine Hcl	13	19	570	160.56		#					*
1003982059	Filner	Ivan	Peoria	AZ	4	Family Practice	S	Paroxetine Hcl	Paroxetine Hcl	16	28	840	300.24			16	28	300.24	840	*
1003983024	Mirea	Adrian	Los Angeles	CA	6	Psychiatry	S	Paroxetine Hcl	Paroxetine Hcl	25	83.3	2500	443.95		#					*
1003983594	Kader	Richard	Linwood	NJ	34	Family Practice	S	Paroxetine Hcl	Paroxetine Hcl	47	112	3344	667.3	12	#					#
1003983958	Lai	Andrew	San Diego	CA	6	Internal Medicine	S	Paroxetine Hcl	Paroxetine Hcl	18	50	1500	437.09			18	50	437.09	1500	*
1003984659	Shepherd	Angela	Galveston	TX	48	Family Practice	S	Paroxetine Hcl	Paroxetine Hcl	22	58	1740	348.86		#					*
1003985029	Lebow	John	Eugene	OR	41	Family Practice	S	Paroxetine Hcl	Paroxetine Hcl	26	42	1252	401.22		#					*
1003985615	Henderson	Deborah	Charlottesville	VA	51	Internal Medicine	S	Paroxetine Hcl	Paroxetine Hcl	19	37	1080	402.24			19	37	402.24	1080	*
1003985912	Somers	James	Las Vegas	NV	32	Physician Assistant	S	Paroxetine Hcl	Paroxetine Hcl	18	18	520	92.04			18	18	92.04	520	*
1003986878	Smith	Nicole	Gettysburg	PA	42	Physician Assistant	S	Paroxetine Hcl	Paroxetine Hcl	61	101	3030	725.8	13		18	34	69.33	1020	*
1003987678	Mahood	Timothy	Saint Louis	MO	29	Internal Medicine	S	Paroxetine Hcl	Paroxetine Hcl	19	45	1350	366.53		#					*
1003988148	Tran	Thuy	Merkel	TX	48	Family Practice	S	Paroxetine Hcl	Paroxetine Hcl	21	21	591	346.29			21	21	346.29	591	*
1003988817	Jamil	Shahid	Pontiac	MI	26	Psychiatry	S	Paroxetine Hcl	Paroxetine Hcl	41	57	1674	287.56			41	57	287.56	1674	*
1003989245	Thompson	William	Yazoo City	MS	28	Family Practice	S	Paroxetine Hcl	Paroxetine Hcl	42	42	584	311.59			16	16	131.61	221	*
1003989757	Dennett	Ronald	Yonkers	NY	36	Internal Medicine	S	Paroxetine Hcl	Paroxetine Hcl	21	29	870	209.26			21	29	209.26	870	*
1003989872	Rosen	Jane	Catonsville	MD	24	Physician Assistant	S	Paroxetine Hcl	Paroxetine Hcl	11	11	330	51.59			11	11	51.59	330	*
1003990656	Alemany	Fernando	Opelousas	LA	22	Internal Medicine	S	Paroxetine Hcl	Paroxetine Hcl	79	127	3794	759.06	15		56	96	484.83	2864	#
1003990771	Doerr	Chris	Paramus	NJ	34	Certified Clinical Nurse Specialist	S	Paroxetine Hcl	Paroxetine Hcl	94	94	2820	1076.55			0	0	0	0	#
1003990946	Kohler	William	Loudonville	NY	36	Physician Assistant	S	Paroxetine Hcl	Paroxetine Hcl	12	25	705	155.54			12	25	155.54	705	*
1003991191	Mediratta	Ravinder	Portage	MI	26	Psychiatry	S	Paroxetine Hcl	Paroxetine Hcl	35	49	1384	310.18		*					*
1003991241	Yoo	Tae	Bronx	NY	36	Psychiatry & Neurology	T	Paroxetine Hcl	Paroxetine Hcl	12	12	360	76.04			12	12	76.04	360	*
1003991324	Drumm	Daniel	Grand Rapids	MI	26	Internal Medicine	S	Paroxetine Hcl	Paroxetine Hcl	52	118	3539	839.69	14		52	118	839.69	3539		14
1003991480	Bien-Aime	Jean	Brooklyn	NY	36	Psychiatry	S	Paroxetine Hcl	Paroxetine Hcl	14	14	420	90.99			14	14	90.99	420	*
1003991498	Stoneburner	Hugh	Salt Lake City	UT	49	Internal Medicine	S	Paroxetine Hcl	Paroxetine Hcl	42	84	2520	789.72			22	52	423.77	1560	*
1003991613	Fuzaylova	Margarita	Rego Park	NY	36	Psychiatry	S	Paroxetine Hcl	Paroxetine Hcl	61	62	1860	355.85	13		33	34	201.64	1020	*
1003991837	Abraham	Sumam	Seattle	WA	53	Family Practice	S	Paroxetine Hcl	Paroxetine Hcl	28	58	1740	615.76			28	58	615.76	1740	*
1003992058	Shepard	Susanna	Gastonia	NC	37	Nurse Practitioner	S	Paroxetine Hcl	Paroxetine Hcl	31	44	1320	380.68		#					*
1003992074	Ceka	Bari	Staten Island	NY	36	Internal Medicine	S	Paroxetine Hcl	Paroxetine Hcl	64	152	4560	1313.54	19	#					#
1003992264	Shin	Frank	San Jose	CA	6	Internal Medicine	S	Paroxetine Hcl	Paroxetine Hcl	25	29	870	175.28			25	29	175.28	870	*
1003992413	Abrams	Richard	Chicago	IL	17	Psychiatry	S	Paroxetine Hcl	Paroxetine Hcl	45	47.5	1405	484.35		*					*
1003992470	Ngatuvai	Tauaina	Lehi	UT	49	Family Practice	S	Paroxetine Hcl	Paroxetine Hcl	18	28	814	282.05		*					*
1003992579	Leyzin	Mara	Philadelphia	PA	42	Family Practice	S	Paroxetine Hcl	Paroxetine Hcl	16	22	660	70.83			16	22	70.83	660	*
1003993288	Brackett	Eric	Evansville	IN	18	Family Practice	S	Paroxetine Hcl	Paroxetine Hcl	31	82	2460	545.35			31	82	545.35	2460	*
1003994500	Garchitorena	Noel	Cudahy	WI	55	Psychiatry	S	Paroxetine Hcl	Paroxetine Hcl	29	32	926	339.78		#					*
1003994583	Garg	Anil	Greendale	WI	55	Internal Medicine	S	Paroxetine Hcl	Paroxetine Hcl	22	22	616	233.74			22	22	233.74	616	*
1003994914	Dolnick	Brian	Modesto	CA	6	Internal Medicine	S	Paroxetine Hcl	Paroxetine Hcl	22	51	1510	458.05		#					*
1003996042	Tzellas	Andrew	New Britain	CT	9	Internal Medicine	S	Paroxetine Hcl	Paroxetine Hcl	11	27	810	259.54		*					*
1003996646	Splittgerber	Judy	Chester	CT	9	Nurse Practitioner	S	Paroxetine Hcl	Paroxetine Hcl	14	16	480	157.49			14	16	157.49	480	*
1003996984	Persson	Susan	Ludington	MI	26	Physician Assistant	S	Paroxetine Hcl	Paroxetine Hcl	21	57.2	1717	541.81			21	57.2	541.81	1717	*
1003997024	Wang	Christine	San Diego	CA	6	Internal Medicine	S	Paroxetine Hcl	Paroxetine Hcl	15	37	1110	249.38		*					*
1003997255	Chuang	Bor	Copiague	NY	36	Psychiatry	S	Paroxetine Hcl	Paroxetine Hcl	57	61	1804	517.86			20	24	264.69	720	*
1003997511	Terzini	Sheryl	Indianapolis	IN	18	Certified Clinical Nurse Specialist	S	Paroxetine Hcl	Paroxetine Hcl	26	42	1260	366.25		#					*
1003998394	Wolfe	Thomas	Dunedin	FL	12	Family Practice	S	Paroxetine Hcl	Paroxetine Hcl	59	114.3	3364	673.71	21		40	77.3	471.07	2284	#
1003998832	Preisler	Gary	West Bend	WI	55	Family Practice	S	Paroxetine Hcl	Paroxetine Hcl	14	42	1260	381.48			14	42	381.48	1260	*
1003999251	Butler	Danny	Paducah	KY	21	Internal Medicine	S	Paroxetine Hcl	Paroxetine Hcl	111	168.6	4677	1222.88	24	#					#
1013000272	Wolf-Klein	Gisele	New Hyde Park	NY	36	Geriatric Medicine	S	Paroxetine Hcl	Paroxetine Hcl	21	27	810	234.79			21	27	234.79	810	*
1013001189	Jones	Matthew	Laurel	MS	28	Family Practice	S	Paroxetine Hcl	Paroxetine Hcl	27	33	990	295.18		#					*
1013001247	Jerome	Peggy	West Jordan	UT	49	Nurse Practitioner	S	Paroxetine Hcl	Paroxetine Hcl	12	14	394	31.02			12	14	31.02	394	*
1013001437	Aloff	Jennifer	Midland	MI	26	Family Practice	S	Paroxetine Hcl	Paroxetine Hcl	72	150.8	4489	1107.75	17	#					#
1013002369	Bell	Theresa	Galloway	NJ	34	Psychiatry	S	Paroxetine Hcl	Paroxetine Hcl	35	69	2070	943.57		#					*
1013002435	Anderson	Albert	Indio	CA	6	Family Practice	S	Paroxetine Hcl	Paroxetine Hcl	75	167	5010	1032.71	20	#					#
1013002518	Lavoy	Jeffrey	Mesa	AZ	4	Family Practice	S	Paroxetine Hcl	Paroxetine Hcl	24	52	1560	437.23		#					*
1013003037	Day	Eugene	Oxford	NC	37	Family Practice	S	Paroxetine Hcl	Paroxetine Hcl	66	110	3300	835.66	11	#					*
1013003664	Parker	Jaya	Hermann	MO	29	Internal Medicine	S	Paroxetine Hcl	Paroxetine Hcl	37	37	796	187.54			37	37	187.54	796	*
1013004324	Reed	Mark	Memphis	TN	47	General Practice	S	Paroxetine Hcl	Paroxetine Hcl	16	38	1140	238.88		#					*
1013004662	Sands	Robert	Tacoma	WA	53	Psychiatry & Neurology	T	Paroxetine Hcl	Paroxetine Hcl	13	13	384	143.43		*					*
1013005180	Dickes	Richard	Morristown	NJ	34	Psychiatry	S	Paroxetine Hcl	Paroxetine Hcl	43	76.1	2255	761.1			31	62.1	527.54	1862	*
1013005313	Stanley	Kelley	Rock Falls	IL	17	Family Practice	S	Paroxetine Hcl	Paroxetine Hcl	39	68	2040	652.4		#					*
1013005875	Rosario Feliciano	Ralphie	Abilene	TX	48	Internal Medicine	S	Paroxetine Hcl	Paroxetine Hcl	77	115.1	3438	925.07	11	#					*
1013006394	Matousek	David	Enid	OK	40	Family Practice	S	Paroxetine Hcl	Paroxetine Hcl	66	156	4680	812.45	17	#					#
1013006584	Richardson	Tommie	Smyrna	GA	13	Family Practice	S	Paroxetine Hcl	Paroxetine Hcl	20	24	658	223.23		*					*
1013009067	Bains	Bhupinder	Azusa	CA	6	Internal Medicine	S	Paroxetine Hcl	Paroxetine Hcl	19	55	1650	428.95			19	55	428.95	1650	*
1013009273	Holmes	Elizabeth	Mount Vernon	WA	53	Nurse Practitioner	S	Paroxetine Hcl	Paroxetine Hcl	12	12	360	262.55			12	12	262.55	360	*
1013009513	Alegre	Elmer	Reno	NV	32	Internal Medicine	S	Paroxetine Hcl	Paroxetine Hcl	60	79.3	2273	795.76			60	79.3	795.76	2273	*
1013009950	Lesser	Eugene	Nashua	NH	33	Neurology	S	Paxil	Paroxetine Hcl	13	13	329	4351.93			13	13	4351.93	329	*
1013010032	Adorno	Wilfredo	Cayey	PR	72	General Practice	T	Paroxetine Hcl	Paroxetine Hcl	12	16	480	106.41		*					*
1013010297	Agulo	Casimiro	Skokie	IL	17	Family Practice	S	Paroxetine Hcl	Paroxetine Hcl	11	31	930	187.26		*					*
1013010313	Young	Mark	Sidney	OH	39	Family Practice	S	Paroxetine Hcl	Paroxetine Hcl	32	78	2340	429.31		#					*
1013011006	Racine	Maurice	Champlain	NY	36	Family Practice	S	Paroxetine Hcl	Paroxetine Hcl	21	58	1740	175.33		#					*
1013011014	Senseney	Steven	Valentine	NE	31	Family Practice	S	Paroxetine Hcl	Paroxetine Hcl	29	61.1	1825	440.55			29	61.1	440.55	1825	*
1013011055	Krishnamoorthi	Soma	Escalon	CA	6	Internal Medicine	S	Paroxetine Hcl	Paroxetine Hcl	43	85.8	2575	818.18	14		32	66	609.19	1980	*
1013011394	Hensold	James	Washington	IL	17	Family Practice	S	Paroxetine Hcl	Paroxetine Hcl	44	96	2835	1047.77			44	96	1047.77	2835	*
1013012418	Roberts	Philip	Draper	UT	49	Internal Medicine	S	Paroxetine Hcl	Paroxetine Hcl	30	77	2310	427.42			30	77	427.42	2310	*
1013012822	Skalski	Arthur	Enfield	CT	9	Internal Medicine	S	Paroxetine Hcl	Paroxetine Hcl	33	81	2430	748.68			33	81	748.68	2430	*
1013013028	Mcentire	Brent	Louisville	KY	21	Internal Medicine	S	Paroxetine Hcl	Paroxetine Hcl	36	96	2880	767.38			36	96	767.38	2880	*
1013013093	Dahlberg	Thomas	Rogersville	MO	29	Family Practice	S	Paroxetine Hcl	Paroxetine Hcl	150	150	4385	2063.72	25		136	136	1803.19	3965	#
1013013119	O'rourke	William	Elmhurst	IL	17	Internal Medicine	S	Paroxetine Hcl	Paroxetine Hcl	12	28	840	158.32			12	28	158.32	840	*
1013014661	Zaretsky	Dora	Forest Hills	NY	36	Psychiatry	S	Paroxetine Hcl	Paroxetine Hcl	22	22	644	96.15		#					*
1013014737	Mikhail	Hany	Brandon	FL	12	Psychiatry	S	Paroxetine Hcl	Paroxetine Hcl	25	25	720	150.82	11		14	14	71.33	420	*
1013014752	Lifschutz	Harry	Indio	CA	6	General Surgery	S	Paroxetine Hcl	Paroxetine Hcl	19	23	690	103.14			19	23	103.14	690	*
1013015031	Mckay	Mark	Springfield	IL	17	Family Practice	S	Paroxetine Hcl	Paroxetine Hcl	19	55	1650	430.15			19	55	430.15	1650	*
1013015254	Holden	Edsel	Florence	AL	1	Pulmonary Disease	S	Paroxetine Hcl	Paroxetine Hcl	11	11	330	98.86			11	11	98.86	330	*
1013015635	Rawlinson	William	Germantown	TN	47	Internal Medicine	S	Paroxetine Hcl	Paroxetine Hcl	17	49	1470	325.37		#					*
1013016187	Tress	Jonathan	Hartford	CT	9	Infectious Disease	S	Paroxetine Hcl	Paroxetine Hcl	16	24	696	164.53			16	24	164.53	696	*
1013016732	Vishwanath	Sasikumar	Florala	AL	1	Internal Medicine	S	Paroxetine Hcl	Paroxetine Hcl	44	68	1996	477.65		#					*
1013016963	Brothers	Debra	Cleveland	OH	39	Nurse Practitioner	S	Paroxetine Hcl	Paroxetine Hcl	16	40	1200	343.2			16	40	343.2	1200	*
1013017276	Tassy	Eugenio	Bethpage	NY	36	Psychiatry	S	Paroxetine Hcl	Paroxetine Hcl	17	21	630	204.04			0	0	0	0	#
1013017797	Richards	Jennifer	Springfield	IL	17	Family Practice	S	Paroxetine Hcl	Paroxetine Hcl	54	80	2345	1032.17	11	#					*
1013018258	Varma	Sujit	Edina	MN	27	Psychiatry	S	Paroxetine Hcl	Paroxetine Hcl	87	115	3450	899.47	11		48	68	425.29	2040	*
1013018308	Khalafallah	Amr	Hanover	PA	42	Psychiatry	S	Paroxetine Hcl	Paroxetine Hcl	14	14	420	120.11			0	0	0	0	#
1013018654	Dudley	Vivian	Bourbon	MO	29	Nurse Practitioner	S	Paroxetine Hcl	Paroxetine Hcl	53	101	3030	769.82	15	#					#
1013019033	Lamon	James	Moultrie	GA	13	Internal Medicine	S	Paroxetine Er	Paroxetine Hcl	13	13	390	1068.54			13	13	1068.54	390	*
1013019033	Lamon	James	Moultrie	GA	13	Internal Medicine	S	Paroxetine Hcl	Paroxetine Hcl	157	213	6390	1530.7	30		145	183	1252.4	5490	#
1013019363	Johnson	Robyn	Albany	GA	13	Internal Medicine	S	Paroxetine Hcl	Paroxetine Hcl	36	72.5	2174	710.04			21	33.5	430.64	1004	*
1013019454	Bhagat	Anjni	Malone	NY	36	Internal Medicine	S	Paroxetine Hcl	Paroxetine Hcl	46	112	3360	532.01	11		34	100	454.93	3000	*
1013019470	Avbuere	Edwin	Greensboro	NC	37	Internal Medicine	S	Paroxetine Hcl	Paroxetine Hcl	43	76	2265	658.25			22	47	317.2	1395	*
1013019579	Klema	John	Lees Summit	MO	29	Internal Medicine	S	Paroxetine Hcl	Paroxetine Hcl	12	26	780	114.51		*					*
1013019652	Henry	Bertram	Knoxville	TN	47	Psychiatry & Neurology	T	Paroxetine Hcl	Paroxetine Hcl	19	19	518	206.32			19	19	206.32	518	*
1013019710	Martinez-Lyons	Ingrid	Novi	MI	26	Psychiatry	S	Paroxetine Hcl	Paroxetine Hcl	24	46	1380	533.57		*					*
1013020643	Harmon	Jane	Idabel	OK	40	Nurse Practitioner	S	Paroxetine Hcl	Paroxetine Hcl	15	15	450	130.9			15	15	130.9	450	*
1013020783	Sazima	Gregory	Roseville	CA	6	Psychiatry	S	Paroxetine Hcl	Paroxetine Hcl	13	39	1170	373.13			13	39	373.13	1170	*
1013021195	Boctor	Sheriev	Cypress	TX	48	Family Practice	S	Paroxetine Hcl	Paroxetine Hcl	17	45	1350	374.13			17	45	374.13	1350	*
1013021435	Sharda	Neera	Saint Louis	MO	29	Internal Medicine	S	Paroxetine Hcl	Paroxetine Hcl	24	46	1380	161.8			24	46	161.8	1380	*
1013021492	Roy	Benjamin	Columbus	GA	13	Psychiatry	S	Paroxetine Hcl	Paroxetine Hcl	15	15	450	201.9		*					*
1013021781	Oliga	John	Decatur	GA	13	Internal Medicine	S	Paroxetine Hcl	Paroxetine Hcl	13	27	810	136.73			13	27	136.73	810	*
1013021807	Kirby	Marlo	Marshall	MI	26	Nurse Practitioner	S	Paroxetine Hcl	Paroxetine Hcl	100	108	3080	1124.69	16		15	15	55.35	450	*
1013022979	Benitez	Marco	Lufkin	TX	48	Neurology	S	Paroxetine Hcl	Paroxetine Hcl	55	63	1890	474.69			19	25	239.03	750	*
1013023258	Joag	Kiran	Mattoon	IL	17	Internal Medicine	S	Paroxetine Hcl	Paroxetine Hcl	30	64	1920	362.07			30	64	362.07	1920	*
1013023373	Foster	Peggy	Chillicothe	OH	39	Certified Clinical Nurse Specialist	S	Paroxetine Hcl	Paroxetine Hcl	94	94	2764	706.25		*					*
1013023480	Wilkinson	Thomas	Bradenton	FL	12	Internal Medicine	S	Paroxetine Hcl	Paroxetine Hcl	20	30.1	845	179.95		#					*
1013023696	Lee	Ava	Austin	TX	48	Psychiatry	S	Paroxetine Hcl	Paroxetine Hcl	12	18	540	121.4		*					*
1013023811	Canaday	Judith	Bethlehem	PA	42	Nurse Practitioner	S	Paroxetine Hcl	Paroxetine Hcl	15	19	570	148.17		#					*
1013024330	Mooney	Todd	Panguitch	UT	49	Family Practice	S	Paroxetine Hcl	Paroxetine Hcl	16	24	720	162.22		*					*
1013024363	Gilroy	James	Moody	ME	23	Internal Medicine	S	Paroxetine Hcl	Paroxetine Hcl	23	69	2070	420.05			23	69	420.05	2070	*
1013024546	Karls	Charlene	Twin Lakes	WI	55	Family Practice	S	Paroxetine Hcl	Paroxetine Hcl	13	35	1050	199.84			13	35	199.84	1050	*
1013024736	Neuberger	Santi	Stamford	CT	9	Internal Medicine	S	Paroxetine Hcl	Paroxetine Hcl	13	37	1110	350.81			13	37	350.81	1110	*
1013024751	Ivanov	Emil	Pittsburgh	PA	42	Psychiatry	S	Paroxetine Hcl	Paroxetine Hcl	13	13	390	253.69			0	0	0	0	#
1013024850	Johnrose-Brown	Anne-Marie	St Petersburg	FL	12	Family Practice	S	Paroxetine Hcl	Paroxetine Hcl	16	36	1080	406.03			16	36	406.03	1080	*
1013025055	Chessman	Alexander	Charleston	SC	45	Family Practice	S	Paroxetine Hcl	Paroxetine Hcl	12	12	360	79.86			0	0	0	0	#
1013025253	Olender	Susan	New York	NY	36	Internal Medicine	S	Paroxetine Hcl	Paroxetine Hcl	12	12	336	48.53			0	0	0	0	#
1013025923	Bock	Alan	Oklahoma City	OK	40	Internal Medicine	S	Paroxetine Hcl	Paroxetine Hcl	22	64	1900	370.87			22	64	370.87	1900	*
1013026038	Eisenberg	Vivien	Chicago	IL	17	Psychiatry & Neurology	T	Paroxetine Hcl	Paroxetine Hcl	11	13	390	103.32			0	0	0	0	#
1013026178	Miller	James	Hastings	NE	31	Family Practice	S	Paroxetine Hcl	Paroxetine Hcl	68	112	3360	645.5	12		68	112	645.5	3360		12
1013026665	Yoon	Julie	Rochester	NY	36	Internal Medicine	S	Paroxetine Hcl	Paroxetine Hcl	11	33	990	170.88			11	33	170.88	990	*
1013026947	Hughey	Tonya	Brookhaven	MS	28	Nurse Practitioner	S	Paroxetine Hcl	Paroxetine Hcl	14	18	540	98.87			14	18	98.87	540	*
1013026954	Emhof	Leslie	Tallahassee	FL	12	Family Practice	S	Paroxetine Hcl	Paroxetine Hcl	27	41.1	1234	319.61			27	41.1	319.61	1234	*
1013027200	Mitchell	David	Rockford	IL	17	Internal Medicine	S	Paroxetine Hcl	Paroxetine Hcl	34	68	2040	304.07	11		23	55	251.06	1650	*
1013027879	Kogan	Inna	Dallas	TX	48	Psychiatry	S	Paroxetine Er	Paroxetine Hcl	13	13	390	1139.98			13	13	1139.98	390	*
1013027903	Damek	Herman	Lafayette	CO	8	Family Practice	S	Paroxetine Hcl	Paroxetine Hcl	25	49	1470	405.54			25	49	405.54	1470	*
1013028000	Newman	Steven	Greenville	SC	45	Family Practice	S	Paroxetine Hcl	Paroxetine Hcl	24	70	2100	332.74		#					*
1013028067	Marciano	Giovanni	Woodhaven	NY	36	Family Practice	S	Paroxetine Hcl	Paroxetine Hcl	28	38	1140	225.58		#					*
1013028422	Preuss	Heather	Hot Springs	SD	46	Family Practice	S	Paroxetine Hcl	Paroxetine Hcl	28	67	2010	469.52		#					*
1013028638	Dayson	Don	New York	NY	36	Internal Medicine	S	Paroxetine Hcl	Paroxetine Hcl	12	12	360	49.2			12	12	49.2	360	*
1013028844	Dimedio	Lisa	Turnersville	NJ	34	Internal Medicine	S	Paroxetine Hcl	Paroxetine Hcl	55	83	2490	405.65	15		55	83	405.65	2490		15
1013029263	Vaneck	Julie	Rush City	MN	27	Family Practice	S	Paroxetine Hcl	Paroxetine Hcl	27	57	1688	337.83			13	37	186.76	1110	*
1013029396	Lago	Jesus	Rye Brook	NY	36	Psychiatry	S	Paroxetine Hcl	Paroxetine Hcl	48	56	1680	574.43			35	41	455.39	1230	*
1013029826	Caldwell	Kaya	Roswell	GA	13	Internal Medicine	S	Paroxetine Hcl	Paroxetine Hcl	31	69	2066	408.55			31	69	408.55	2066	*
1013030824	Green	Jennifer	Bluffton	SC	45	Nurse Practitioner	S	Paroxetine Hcl	Paroxetine Hcl	32	75	2250	444.71	11		32	75	444.71	2250		11
1013032028	Reddy	Saritha	Auburn	WA	53	Psychiatry	S	Paroxetine Cr	Paroxetine Hcl	12	12	360	1366.8			12	12	1366.8	360	*
1013033018	Wolford	Amy	Houston	TX	48	Certified Clinical Nurse Specialist	S	Paroxetine Hcl	Paroxetine Hcl	18	24	720	361.59			18	24	361.59	720	*
1013033513	Joneckis	Carrie	Baltimore	MD	24	Physician Assistant	S	Paroxetine Hcl	Paroxetine Hcl	21	33.2	995	226.71		#					*
1013036342	Saber	Kendall	Norwich	NY	36	Nurse Practitioner	S	Paroxetine Hcl	Paroxetine Hcl	29	29	870	377.62			29	29	377.62	870	*
1013036714	Reitman	Leslie	Aurora	CO	8	Internal Medicine	S	Paroxetine Hcl	Paroxetine Hcl	17	47.8	1435	535.26		#					*
1013038785	Hashim	Junaid	Williamsville	NY	36	Psychiatry	S	Paroxetine Hcl	Paroxetine Hcl	23	39	1144	336.43		*					*
1013039486	Morse	Darin	Saginaw	MI	26	Family Practice	S	Paroxetine Hcl	Paroxetine Hcl	11	27	810	299.43		*					*
1013042431	Papa	Michelle	Wilmington	DE	10	Family Practice	S	Paroxetine Hcl	Paroxetine Hcl	13	33	990	278.22		*					*
1013043520	Guda	Sivakoti	Philadelphia	PA	42	Internal Medicine	S	Paroxetine Hcl	Paroxetine Hcl	30	30	827	664.99			30	30	664.99	827	*
1013043595	Iorio	Ralph	Woodmere	NY	36	Internal Medicine	S	Paroxetine Hcl	Paroxetine Hcl	21	53	1590	217.98			21	53	217.98	1590	*
1013043959	Bigol	Percival	Hoffman Estates	IL	17	Internal Medicine	S	Paroxetine Hcl	Paroxetine Hcl	11	21	630	345.41			11	21	345.41	630	*
1013044833	Frimodig	Mindy	Shawano	WI	55	Family Practice	S	Paroxetine Hcl	Paroxetine Hcl	14	40	1201	347.25			14	40	347.25	1201	*
1013045863	Samson	Prudencio	Roseville	CA	6	Psychiatry	S	Paroxetine Hcl	Paroxetine Hcl	17	21	630	155.42		*					*
1013045970	Edris	Marwan	Laguna Hills	CA	6	Internal Medicine	S	Paroxetine Hcl	Paroxetine Hcl	70	160	4800	1250.17	21	#					#
1013048305	Curet Ramos	Jose	Gurabo	PR	72	Internal Medicine	S	Paroxetine Hcl	Paroxetine Hcl	23	23	690	135.2			23	23	135.2	690	*
1013049089	Whelen-Banks	Marjorie	Worcester	MA	25	Nurse Practitioner	S	Paroxetine Hcl	Paroxetine Hcl	11	13	390	113.9			0	0	0	0	#
1013054717	Duarte	Stephanie	Pleasant Hill	MO	29	Nurse Practitioner	S	Paroxetine Hcl	Paroxetine Hcl	12	22	660	124.53		*					*
1013054840	Cosentino	Rosanne	New York	NY	36	Midwife	T	Paroxetine Hcl	Paroxetine Hcl	13	13	390	34.2			13	13	34.2	390	*
1013055706	Chen	Tammy	Rock Hill	SC	45	Psychiatry	S	Paroxetine Hcl	Paroxetine Hcl	37	55	1650	728.69			12	30	446.98	900	*
1013055813	Santillan-Gomez	Antonio	San Antonio	TX	48	Gynecological Oncology	S	Paroxetine Hcl	Paroxetine Hcl	11	11	330	80.52			11	11	80.52	330	*
1013056555	Larkin	Mary	Meridian	MS	28	Psychiatry	S	Paroxetine Hcl	Paroxetine Hcl	67	69	2070	787.47	12		27	27	142.68	810	*
1013057488	Sparks	Jay	Springfield	MO	29	Family Practice	S	Paroxetine Hcl	Paroxetine Hcl	69	157	4710	884.68	16		52	124	686.05	3720	#
1013057991	Sykes	Gerard	Bronx	NY	36	Internal Medicine	S	Paroxetine Hcl	Paroxetine Hcl	20	32	960	312.27		#					*
1013059054	Huang	Cindy	Clinton	MD	24	Internal Medicine	S	Paroxetine Hcl	Paroxetine Hcl	11	11	330	132.19			11	11	132.19	330	*
1013059336	Markowitz	Andrew	Shirley	NY	36	Dentist	S	Paroxetine Hcl	Paroxetine Hcl	12	12	360	27.96			12	12	27.96	360	*
1013059468	Patel	Seema	Hays	KS	20	Internal Medicine	S	Paroxetine Hcl	Paroxetine Hcl	13	13	365	145.05			13	13	145.05	365	*
1013060664	Browne	Lisa	Rhinebeck	NY	36	Physician Assistant	S	Paroxetine Hcl	Paroxetine Hcl	30	70	2100	610.27			19	57	469.14	1710	*
1013061456	Hayden	Donald	Lake City	FL	12	General Practice	S	Paroxetine Hcl	Paroxetine Hcl	18	30	900	249.49			18	30	249.49	900	*
1013061530	Harris	David	Topeka	KS	20	Psychiatry	S	Paroxetine Hcl	Paroxetine Hcl	82	142	4230	1225.08	14		31	55	483.3	1650	*
1013062686	Kauffman	Clinton	Winamac	IN	18	Family Practice	S	Paroxetine Hcl	Paroxetine Hcl	37	89	2654	772.94	11	#					*
1013063478	Bost-Baxter	Emily	Los Angeles	CA	6	Psychiatry	S	Paroxetine Hcl	Paroxetine Hcl	12	12.2	366	74.7			0	0	0	0	#
1013064138	Alam	Saroor	Plano	IL	17	Internal Medicine	S	Paroxetine Hcl	Paroxetine Hcl	12	34	1020	286.16			12	34	286.16	1020	*
1013064377	Haimowitz	Daniel	Levittown	PA	42	Geriatric Medicine	S	Paroxetine Hcl	Paroxetine Hcl	41	41	894	857.33			41	41	857.33	894	*
1013065192	Diehl	David	Saline	MI	26	Psychiatry	S	Paroxetine Hcl	Paroxetine Hcl	59	89	2542	672.61			59	89	672.61	2542	*
1013065267	Onwuka	Chike	Clinton	MD	24	Internal Medicine	S	Paroxetine Hcl	Paroxetine Hcl	41	89	2670	693.56	11		22	44	429.06	1320	*
1013065606	Sands-Solgi	Sandra	Folsom	CA	6	Family Practice	S	Paroxetine Hcl	Paroxetine Hcl	36	38	1083	317.88			12	12	136.72	349	*
1013066091	Macmillan	Christine	New York	NY	36	Psychiatry & Neurology	T	Paroxetine Hcl	Paroxetine Hcl	14	20	600	244.09			14	20	244.09	600	*
1013067297	Davila	Maria	Hooksett	NH	33	Internal Medicine	S	Paroxetine Hcl	Paroxetine Hcl	14	40	1177	241.65			14	40	241.65	1177	*
1013067610	Keogh	Kathleen	Saint Paul	MN	27	Nurse Practitioner	S	Paroxetine Hcl	Paroxetine Hcl	11	11	195	60.19		*					*
1013068329	Moskel	Peter	Mount Holly Springs	PA	42	Psychiatry	S	Paroxetine Hcl	Paroxetine Hcl	30	41	1230	266.56			14	19	166.26	570	*
1013068469	Lacy	Pamela	Amory	MS	28	Obstetrics & Gynecology	S	Paroxetine Hcl	Paroxetine Hcl	12	12	360	167.07			12	12	167.07	360	*
1013068733	Looi	Ming	West Sacramento	CA	6	Nurse Practitioner	S	Paroxetine Hcl	Paroxetine Hcl	35	39	1156	215.16		*					*
1013068881	Gibson	Michael	Hoover	AL	1	Interventional Pain Management	S	Paroxetine Hcl	Paroxetine Hcl	16	16	480	151.64			0	0	0	0	#
1013069442	Morrow	Vicki	Westfield	NC	37	Psychiatry	S	Paroxetine Hcl	Paroxetine Hcl	50	50.1	1482	853.1			0	0	0	0	#
1013070234	Duong	Han	Rosemead	CA	6	Internal Medicine	S	Paroxetine Hcl	Paroxetine Hcl	41	49	1470	316.15		#					*
1013070473	Lazarous	Patsy	Bellevue	WA	53	Internal Medicine	S	Paroxetine Hcl	Paroxetine Hcl	15	42.3	1270	193.75			15	42.3	193.75	1270	*
1013070523	Schoeck	Andreas	Lawrence	MA	25	Neurology	S	Paroxetine Hcl	Paroxetine Hcl	16	22	660	171.75			16	22	171.75	660	*
1013071414	Little	Cecil	Warner Robins	GA	13	Psychiatry	S	Paroxetine Hcl	Paroxetine Hcl	21	27	810	202.84			0	0	0	0	#
1013071620	Goikhberg	Marina	Staten Island	NY	36	Internal Medicine	S	Paroxetine Hcl	Paroxetine Hcl	16	32	950	261.98		#					*
1013072453	Hennessy	Brian	Stamford	CT	9	Internal Medicine	S	Paroxetine Hcl	Paroxetine Hcl	16	32	960	208.25			16	32	208.25	960	*
1013073188	Ekanayake	Dhammika	Weeki Wachee	FL	12	Internal Medicine	S	Paroxetine Hcl	Paroxetine Hcl	27	55	1650	547.78		#					*
1013073857	Lefebre- Fernandez	Amedee	Penuelas	PR	72	Internal Medicine	S	Paroxetine Hcl	Paroxetine Hcl	21	27	810	153.82			21	27	153.82	810	*
1013075423	Anderson	Melanie	Thornton	CO	8	Physician Assistant	S	Paroxetine Hcl	Paroxetine Hcl	15	21	630	168.63		*					*
1013075894	Lumapas	Neal	Dunnellon	FL	12	Internal Medicine	S	Paroxetine Hcl	Paroxetine Hcl	48	136	4062	969.78	15	#					#
1013076058	Gomez-Vazquez	Eduardo	Laredo	TX	48	Family Practice	S	Paroxetine Hcl	Paroxetine Hcl	43	85	2550	374.73	13		43	85	374.73	2550		13
1013076504	Ollee	Sharon	Aurora	IL	17	Internal Medicine	S	Paroxetine Hcl	Paroxetine Hcl	24	52	1530	291.22		#					*
1013076637	Thio	Shelly	Riverside	CA	6	Internal Medicine	S	Paroxetine Hcl	Paroxetine Hcl	19	59.7	1790	284.36			19	59.7	284.36	1790	*
1013076694	Veretto	Fred	San Diego	CA	6	Internal Medicine	S	Paroxetine Hcl	Paroxetine Hcl	12	37.7	1121	160.13			12	37.7	160.13	1121	*
1013077213	Moreno	Leonel	Mcallen	TX	48	Family Practice	S	Paroxetine Hcl	Paroxetine Hcl	17	33	990	148.8			17	33	148.8	990	*
1013077486	Mathew	Bindu	Ossining	NY	36	Family Practice	S	Paroxetine Hcl	Paroxetine Hcl	17	27	810	421.9			17	27	421.9	810	*
1013078286	Zaman	Imtiaz	Portsmouth	VA	51	Internal Medicine	S	Paroxetine Hcl	Paroxetine Hcl	13	13	362	174.78		*					*
1013078625	Ehrlich	Neil	Santa Rosa	CA	6	Psychiatry	S	Paroxetine Hcl	Paroxetine Hcl	17	17	510	152.2		*					*
1013078906	Kaschak	Karen	Cape May Court House	NJ	34	Nurse Practitioner	S	Paroxetine Hcl	Paroxetine Hcl	54	62.2	1766	489.54			31	35	296.14	981	*
1013079144	Lundquist	Christopher	Hermiston	OR	41	Family Practice	S	Paroxetine Hcl	Paroxetine Hcl	23	29	870	198.39		#					*
1013079144	Lundquist	Christopher	Hermiston	OR	41	Family Practice	S	Paxil Cr	Paroxetine Hcl	11	11	330	2251.33			11	11	2251.33	330	*
1013080316	Anderson	Mary	Fridley	MN	27	Physician Assistant	S	Paroxetine Hcl	Paroxetine Hcl	20	56	1680	286.19		#					*
1013080654	Cheng	Helen	Cameron Park	CA	6	Internal Medicine	S	Paroxetine Hcl	Paroxetine Hcl	20	30.6	856	242.11			20	30.6	242.11	856	*
1013080670	Ginsberg	Burton	Schwenksville	PA	42	Family Practice	S	Paroxetine Hcl	Paroxetine Hcl	21	63	1890	266.44		#					*
1013080761	Knight	John	Huntsville	TX	48	Internal Medicine	S	Paroxetine Hcl	Paroxetine Hcl	50	100	3000	621.22			50	100	621.22	3000	*
1013080878	Ott	Anita	Drexel Hill	PA	42	Family Practice	S	Paroxetine Hcl	Paroxetine Hcl	13	33	990	215.47			13	33	215.47	990	*
1013080894	Hoffman	Michael	Manitowoc	WI	55	Family Practice	S	Paroxetine Hcl	Paroxetine Hcl	60	150.2	4505	1146.43	17	#					#
1013081397	Torres	Pastor	Hialeah	FL	12	General Practice	S	Paroxetine Hcl	Paroxetine Hcl	47	57	1710	372.55			33	39	236.32	1170	*
1013081611	Kujok	Hussam	Carmichael	CA	6	Internal Medicine	S	Paroxetine Hcl	Paroxetine Hcl	14	28	840	239.69		#					*
1013082254	Grabowski	Dariusz	Brooklyn	NY	36	Internal Medicine	S	Paroxetine Hcl	Paroxetine Hcl	23	33	967	247.77		#					*
1013082874	Mewes	Michael	Seneca	PA	42	Nurse Practitioner	S	Paroxetine Hcl	Paroxetine Hcl	58	78	1282	466.87		#					*
1013083062	Corbin	Timothy	Alexander City	AL	1	Family Practice	S	Paroxetine Hcl	Paroxetine Hcl	168	316	9351	2851.26	35		156	280	2539.3	8271	#
1013083187	Galen	Renee	Newburgh	IN	18	Family Practice	S	Paroxetine Hcl	Paroxetine Hcl	40	80	2400	878.02	11		40	80	878.02	2400		11
1013083385	Kulas	Daniel	Janesville	WI	55	Family Practice	S	Paroxetine Hcl	Paroxetine Hcl	37	71	2097	492.63			26	56	360.31	1647	*
1013083401	Sinha	Lalendra	Far Rockaway	NY	36	Internal Medicine	S	Paroxetine Hcl	Paroxetine Hcl	11	26	780	183.92		*					*
1013083781	Prasad	Sudha	Memphis	TN	47	Family Practice	S	Paroxetine Hcl	Paroxetine Hcl	12	24	720	202.37		*					*
1013085257	Hyder	Muhammed	Las Vegas	NV	32	Psychiatry	S	Paroxetine Hcl	Paroxetine Hcl	11	13	358	93.7		*					*
1013085455	Phillips	Russell	Wynnewood	PA	42	Psychiatry	S	Paroxetine Hcl	Paroxetine Hcl	53	73	2190	468.29		#					*
1013085547	Sekaran	Jayashree	Sterling Heights	MI	26	Internal Medicine	S	Paroxetine Hcl	Paroxetine Hcl	13	34.1	1023	150.21		*					*
1013085554	Rodriguez Castro	Jose	Bayamon	PR	72	Cardiology	S	Paroxetine Hcl	Paroxetine Hcl	19	33	990	218.56		*					*
1013085679	Moore Jarmon	Marquisha	Birmingham	AL	1	Internal Medicine	S	Paroxetine Hcl	Paroxetine Hcl	17	47	1410	274.18		*					*
1013086347	Stone	Amy	Washington	DC	11	Internal Medicine	S	Paroxetine Hcl	Paroxetine Hcl	14	20	600	200.89		*					*
1013086693	Jansen	Elizabeth	Spokane Valley	WA	53	Family Practice	S	Paroxetine Hcl	Paroxetine Hcl	16	40	1200	207.79			16	40	207.79	1200	*
1013087311	Huang	Sherry	Palo Alto	CA	6	Family Practice	S	Paroxetine Hcl	Paroxetine Hcl	11	23.5	705	548.18			11	23.5	548.18	705	*
1013087659	Parker	Wendy	Natick	MA	25	Internal Medicine	S	Paroxetine Hcl	Paroxetine Hcl	12	28	840	119.15		#					*
1013087956	Charette	Deborah	Brackettville	TX	48	Physician Assistant	S	Paroxetine Hcl	Paroxetine Hcl	38	54	1620	333.64			21	33	246.36	990	*
1013088061	Malave	Ramon	San Sebastian	PR	72	General Practice	S	Paroxetine Hcl	Paroxetine Hcl	65	65	1950	417.74			45	45	294.08	1350	*
1013088525	Holmes	Beverly	Lockwood	MO	29	Family Practice	S	Paroxetine Hcl	Paroxetine Hcl	58	58	726	466.6			58	58	466.6	726	*
1013088947	Baker	Brenda	Neon	KY	21	Family Practice	S	Paroxetine Hcl	Paroxetine Hcl	21	23	690	233.26			0	0	0	0	#
1013089572	Adebajo	Adelero	Columbia	SC	45	Internal Medicine	S	Paroxetine Hcl	Paroxetine Hcl	54	68	1979	610.94			17	21	169.66	630	*
1013091313	Molina Febus	Carmelo	Caguas	PR	72	Internal Medicine	S	Paroxetine Hcl	Paroxetine Hcl	12	12	360	54.86		#					*
1013091362	Cohen	Joel	New York	NY	36	Cardiology	S	Paroxetine Hcl	Paroxetine Hcl	13	13	364	74.95			13	13	74.95	364	*
1013092360	Banks	Duane	Murray	UT	49	Psychiatry	S	Paroxetine Hcl	Paroxetine Hcl	21	31	930	262.83		#					*
1013092543	Carlton	Kim	Cottonwood	AZ	4	Physician Assistant	S	Paroxetine Hcl	Paroxetine Hcl	24	56	1680	415.33		#					*
1013092949	Staroselsky	Galina	Princeton	NJ	34	Psychiatry & Neurology	T	Paroxetine Hcl	Paroxetine Hcl	55	55	1587	426.41			14	14	89.78	393	*
1013093475	Baur	Martin	Burlington	WI	55	Family Practice	S	Paroxetine Hcl	Paroxetine Hcl	19	57	1710	414.01		#					*
1013093582	Wasserman	Dana	Phoenix	AZ	4	Nurse Practitioner	S	Paroxetine Hcl	Paroxetine Hcl	15	15	446	246.89		*					*
1013093889	Mango	Martin	Williamsville	NY	36	Internal Medicine	S	Paroxetine Hcl	Paroxetine Hcl	13	15	450	88.87			13	15	88.87	450	*
1013093939	Burney	Heather	Charlotte	NC	37	Family Practice	S	Paroxetine Hcl	Paroxetine Hcl	38	70	2100	397.76			12	28	138.7	840	*
1013094184	Fields	David	Loganville	GA	13	Family Practice	S	Paroxetine Hcl	Paroxetine Hcl	22	40	1200	319.72		#					*
1013094218	Schwartz	Gail	Tucson	AZ	4	Psychiatry	S	Paroxetine Hcl	Paroxetine Hcl	11	33	990	384.67			11	33	384.67	990	*
1013094382	Kudalkar	Prasad	Fairfield	OH	39	Hematology-Oncology	S	Paroxetine Hcl	Paroxetine Hcl	12	14	420	54.83			12	14	54.83	420	*
1013094903	Caldwell	Ronald	Arden	NC	37	Internal Medicine	S	Paroxetine Hcl	Paroxetine Hcl	48	108	3240	794.97			33	85	666.35	2550	*
1013095033	Knapp	Eve	Greensboro	NC	37	Family Practice	S	Paroxetine Hcl	Paroxetine Hcl	15	41	1230	509.71			15	41	509.71	1230	*
1013095041	Abu Bakar	Injil	Plymouth	MA	25	Family Practice	S	Paroxetine Hcl	Paroxetine Hcl	63	109.5	3271	468.45	12		63	109.5	468.45	3271		12
1013095736	Kabir	Syeda	Folsom	CA	6	Psychiatry	S	Paroxetine Hcl	Paroxetine Hcl	19	45.4	1362	428.94		#					*
1013095751	Tillman	Jennifer	Sacramento	CA	6	Family Practice	S	Paroxetine Hcl	Paroxetine Hcl	34	92.3	2745	481.05			21	70	334.96	2100	*
1013095892	Mcgavern	Megan	Newport News	VA	51	Internal Medicine	S	Paroxetine Hcl	Paroxetine Hcl	24	70	2084	719.76		#					*
1013096486	Crane	Richard	Supply	NC	37	Internal Medicine	S	Paroxetine Hcl	Paroxetine Hcl	20	54	1620	275.85			20	54	275.85	1620	*
1013097260	Rivero	Jorge	Laguna Hills	CA	6	Geriatric Medicine	S	Paroxetine Hcl	Paroxetine Hcl	26	54.1	1622	708.91			26	54.1	708.91	1622	*
1013097583	Savage	Pennie	Berlin	MD	24	Nurse Practitioner	S	Paroxetine Hcl	Paroxetine Hcl	34	34	980	450.83			34	34	450.83	980	*
1013097815	Loew	Patrick	Minneapolis	MN	27	Physician Assistant	S	Paroxetine Hcl	Paroxetine Hcl	43	99	2932	689.99	13	#					#
1013097906	Horowitz	Kim	Tehachapi	CA	6	Family Practice	S	Paroxetine Hcl	Paroxetine Hcl	28	64	1920	149.51			28	64	149.51	1920	*
1013098144	Mhatre	Umesh	Lake City	FL	12	Psychiatry	S	Paroxetine Hcl	Paroxetine Hcl	111	135	3891	1996.38	20		62	74	916.51	2103	*
1013098169	Ali	Muhammad	Tampa	FL	12	Psychiatry	S	Paroxetine Hcl	Paroxetine Hcl	39	69	2070	648.93	11		13	31	189.99	930	*
1013098557	Chandrashekar	Jambur	Indio	CA	6	Internal Medicine	S	Paroxetine Hcl	Paroxetine Hcl	32	61	1830	567.3		#					*
1013098631	Dobransky	Paul	Merrillville	IN	18	Psychiatry	S	Paroxetine Hcl	Paroxetine Hcl	28	46.2	1315	377.63		*					*
1013098821	Smiltneek	Eric	Fond Du Lac	WI	55	Family Practice	S	Paroxetine Hcl	Paroxetine Hcl	12	12	360	156.48			0	0	0	0	#
1013098862	Pinal	Jose	Union City	NJ	34	Pulmonary Disease	S	Paroxetine Hcl	Paroxetine Hcl	20	20	600	164.42			20	20	164.42	600	*
1013099704	Bintz	Peggy	Hendersonville	NC	37	Nurse Practitioner	S	Paroxetine Hcl	Paroxetine Hcl	76	94	2820	1117.4	12		16	26	124.54	780	*
1013099746	Tan	Kwan	La Palma	CA	6	Internal Medicine	S	Paroxetine Hcl	Paroxetine Hcl	12	36	1080	101.7		*					*
1013099761	Gunther	Elizabeth	Lake Worth	FL	12	Family Practice	S	Paroxetine Hcl	Paroxetine Hcl	16	47	1410	254.34			16	47	254.34	1410	*
1013101054	Plooster	Wayne	Rapid City	SD	46	Family Practice	S	Paroxetine Hcl	Paroxetine Hcl	32	64	1793	445.33		#					*
1013101948	Ali	Asjad	Holden	MA	25	Family Practice	S	Paroxetine Hcl	Paroxetine Hcl	22	38	1130	178.35		#					*
1013102318	Nguyen	Dang	Modesto	CA	6	Family Practice	S	Paroxetine Hcl	Paroxetine Hcl	11	35.3	1060	238.91			11	35.3	238.91	1060	*
1013102508	Gonzalez-Lugo	Carlos	San Juan	PR	72	General Practice	T	Paroxetine Hcl	Paroxetine Hcl	47	51	1530	461.91			0	0	0	0	#
1013103472	Toperoff	Will	San Diego	CA	6	Nurse Practitioner	S	Paroxetine Hcl	Paroxetine Hcl	20	30	885	215.85			0	0	0	0	#
1013105477	St. James	Luther	Daytona Beach	FL	12	Family Practice	S	Paroxetine Hcl	Paroxetine Hcl	51	88	2640	656.94	15		18	38	217.79	1140	*
1013105949	Boggs	Laura	Watertown	NY	36	Internal Medicine	S	Paroxetine Hcl	Paroxetine Hcl	18	38	1140	282.34			18	38	282.34	1140	*
1013106038	Vann	Ryan	Advance	NC	37	Physician Assistant	S	Paroxetine Hcl	Paroxetine Hcl	14	38	1140	159.13		#					*
1013106715	Cotty	Christie	Port Jefferson	NY	36	Physician Assistant	S	Paroxetine Hcl	Paroxetine Hcl	21	63	1890	432.32			21	63	432.32	1890	*
1013107879	Hunold	Robert	Damariscotta	ME	23	Family Practice	S	Paroxetine Hcl	Paroxetine Hcl	16	48	1440	324.36		#					*
1013110881	Jaffrani	Waseem	Dallas	TX	48	Cardiology	S	Paroxetine Hcl	Paroxetine Hcl	11	25	750	305.16			11	25	305.16	750	*
1013111004	Niemeyer	Lee	Cincinnati	OH	39	Family Practice	S	Paroxetine Hcl	Paroxetine Hcl	35	75	2250	459.68		#					*
1013111376	Morin	Bradley	Seymour	IN	18	Family Practice	S	Paroxetine Hcl	Paroxetine Hcl	15	25	750	319.54			15	25	319.54	750	*
1013111566	Barnett	Peter	Winchester	VA	51	Physician Assistant	S	Paroxetine Hcl	Paroxetine Hcl	12	18	540	313.35			0	0	0	0	#
1013111921	Barcena	Julio	Miami	FL	12	Cardiology	S	Paroxetine Hcl	Paroxetine Hcl	17	17	510	284.47			17	17	284.47	510	*
1013112077	Javellana	Tammy	Dyersburg	TN	47	Nurse Practitioner	S	Paroxetine Hcl	Paroxetine Hcl	53	71	2115	534.9	16		31	49	253.97	1455	*
1013112580	Eisenhut	Joshua	Daytona Beach	FL	12	Family Practice	S	Paroxetine Hcl	Paroxetine Hcl	31	91	2730	656.81	12		31	91	656.81	2730		12
1013113737	Wardwell	Brian	Torrance	CA	6	Psychiatry	S	Paroxetine Hcl	Paroxetine Hcl	19	63.3	1900	315.51		#					*
1013113745	Thore	Steven	Hopkinsville	KY	21	Psychiatry	S	Paroxetine Hcl	Paroxetine Hcl	103	113	3353	1121.77	13		52	58	669.87	1740	*
1013114420	Tsai	Wilbert	Pomona	CA	6	Family Practice	S	Paroxetine Hcl	Paroxetine Hcl	46	76	2232	592.2		#					*
1013115088	Canizaro	Ashley	Jackson	MS	28	Obstetrics & Gynecology	S	Paroxetine Hcl	Paroxetine Hcl	12	26	780	65.43			12	26	65.43	780	*
1013115112	Durbhakula	Seetha	Annandale	VA	51	Family Practice	S	Paroxetine Hcl	Paroxetine Hcl	13	37	1110	222.2			13	37	222.2	1110	*
1013115237	Irvin	Carrie	Albuquerque	NM	35	Physician Assistant	S	Paroxetine Hcl	Paroxetine Hcl	11	11	330	90.39			11	11	90.39	330	*
1013115955	Reynolds	Melanie	Springfield	IL	17	Nurse Practitioner	S	Paroxetine Hcl	Paroxetine Hcl	18	38	1140	255.94		#					*
1013117498	Samaritoni	Adam	Hannibal	MO	29	Family Practice	S	Paroxetine Hcl	Paroxetine Hcl	24	40	1200	210.53		#					*
1013119221	Nair	Rekha	Auburn	MA	25	Internal Medicine	S	Paroxetine Hcl	Paroxetine Hcl	27	44	1320	315.81			27	44	315.81	1320	*
1013120104	Warren	John	Tuscaloosa	AL	1	Internal Medicine	S	Paroxetine Hcl	Paroxetine Hcl	38	62	1844	464.93			15	39	247.13	1170	*
1013120849	Williams	Michelle	Bronx	NY	36	Psychiatry & Neurology	T	Paroxetine Hcl	Paroxetine Hcl	11	11	330	86.14		*					*
1013121474	Connolly	Eugene	Amagansett	NY	36	Physician Assistant	S	Paroxetine Hcl	Paroxetine Hcl	20	48	1440	226		#					*
1013123165	Udall	David	Junction	TX	48	Family Practice	S	Paroxetine Hcl	Paroxetine Hcl	16	28	840	301.38		*					*
1013123579	O'brien	John	Cazenoviz	NY	36	Family Practice	S	Paroxetine Hcl	Paroxetine Hcl	31	56.8	1705	535.35		#					*
1013124031	Rodman	Charles	Claremore	OK	40	Emergency Medicine	S	Paroxetine Hcl	Paroxetine Hcl	12	12	360	187.9			12	12	187.9	360	*
1013124239	Bleak	Jennifer	Brown Deer	WI	55	Psychiatry	S	Paroxetine Hcl	Paroxetine Hcl	61	65.1	1849	1254.67			16	20.1	201.51	602	*
1013124981	Padgett	Danial	Minot	ND	38	Family Practice	S	Paroxetine Hcl	Paroxetine Hcl	15	15	210	107.4			0	0	0	0	#
1013128925	Jnananand	Nayantara	Monmouth	IL	17	Family Practice	S	Paroxetine Hcl	Paroxetine Hcl	14	30	888	222.72		*					*
1013129329	Carment	John	Tulsa	OK	40	Geriatric Medicine	S	Paroxetine Hcl	Paroxetine Hcl	25	37	1110	308.54			25	37	308.54	1110	*
1013129394	Butrey	Charles	Avon	OH	39	Family Practice	S	Paroxetine Hcl	Paroxetine Hcl	44	93	2790	603.33	15	#					#
1013132141	O'reilly	Thomas	Cherry Hill	NJ	34	Psychiatry & Neurology	T	Paroxetine Hcl	Paroxetine Hcl	12	16	480	178.06		*					*
1013133826	Pack	Vitia	Davie	FL	12	Physician Assistant	S	Paroxetine Hcl	Paroxetine Hcl	18	52	1560	322.37		#					*
1013134295	Kuffa	Robert	Mount Morris	MI	26	Family Practice	S	Paroxetine Hcl	Paroxetine Hcl	36	36	1080	319.16			24	24	251.65	720	*
1013134683	Morissette	Sabina	Jaffrey	NH	33	Family Practice	S	Paroxetine Hcl	Paroxetine Hcl	18	20	580	236.31		#					*
1013135516	Hizami	Ronen	Spring Valley	NY	36	Neuropsychiatry	S	Paroxetine Hcl	Paroxetine Hcl	20	20	600	137.06			0	0	0	0	#
1013136464	Khajavi	Mehran	Martinsburg	WV	54	Family Practice	S	Paroxetine Hcl	Paroxetine Hcl	48	116	3480	750.16	11		25	65	326.73	1950	*
1013138361	Graves	Nancy	Texarkana	TX	48	Psychiatry	S	Paroxetine Hcl	Paroxetine Hcl	20	30	850	131.65		#					*
1013139096	Clarke	Jeffrey	Whiteville	NC	37	Physician Assistant	S	Paroxetine Hcl	Paroxetine Hcl	64	102	3060	1087.21	12		23	53	419.06	1590	*
1013139823	Carda	Chad	Chamberlain	SD	46	Family Practice	S	Paroxetine Hcl	Paroxetine Hcl	15	15.2	365	87.8			15	15.2	87.8	365	*
1013141621	Swift	Shannon	Clinton	AR	5	Internal Medicine	S	Paroxetine Hcl	Paroxetine Hcl	31	85	2550	454.38		#					*
1013141803	Dalal	Ishani	Chicago	IL	17	Psychiatry	S	Paroxetine Hcl	Paroxetine Hcl	11	11	287	129.36			0	0	0	0	#
1013141951	Azzam	Mohannad	Birmingham	AL	1	Internal Medicine	S	Paroxetine Hcl	Paroxetine Hcl	21	21	529	227.16		*					*
1013144021	Moy	Lacey	Pontiac	IL	17	Family Practice	S	Paroxetine Hcl	Paroxetine Hcl	17	25.1	752	219.13		*					*
1013144534	Kovac-Tantalo	Linda	Rochester	NY	36	Nurse Practitioner	S	Paroxetine Hcl	Paroxetine Hcl	11	11	330	41.15		*					*
1013144559	Hebert	Christy	Houma	LA	22	Nurse Practitioner	S	Paroxetine Hcl	Paroxetine Hcl	24	52	1560	394.11		#					*
1013144948	Beck	Aaron	Fort Atkinson	WI	55	Family Practice	S	Paroxetine Hcl	Paroxetine Hcl	11	33	990	221.53			11	33	221.53	990	*
1013145101	Vanmeter	Kipp	Canton	CT	9	Family Practice	S	Paroxetine Hcl	Paroxetine Hcl	12	36	1080	310.75		*					*
1013146794	Kaur	Lakhvir	Roseville	CA	6	Internal Medicine	S	Paroxetine Hcl	Paroxetine Hcl	23	67	2008	455.41			23	67	455.41	2008	*
1013147990	Esin	Esiri	Nashville	TN	47	Psychiatry	S	Paroxetine Hcl	Paroxetine Hcl	49	101	3026	1156.95	14	*					*
1013148725	Hoewing	Heather	Caldwell	ID	16	Physician Assistant	S	Paroxetine Hcl	Paroxetine Hcl	20	36	1081	237.5			20	36	237.5	1081	*
1013149129	Fu	Xueling(Sherry)	Norman	OK	40	Psychiatry	S	Paroxetine Hcl	Paroxetine Hcl	17	27	810	266.35		*					*
1013149798	Linn	Mary	Fort Smith	AR	5	Physician Assistant	S	Paroxetine Hcl	Paroxetine Hcl	22	37	1080	173.52		#					*
1013149889	Myers	Rachel	Byron	IL	17	Family Practice	S	Paroxetine Hcl	Paroxetine Hcl	20	38	1140	297.45		#					*
1013149996	Her	Nou	Paradise	CA	6	Nurse Practitioner	S	Paroxetine Hcl	Paroxetine Hcl	25	37	1100	332.31		#					*
1013150945	Hackman	Michael	Huntington	WV	54	Psychiatry	S	Paroxetine Hcl	Paroxetine Hcl	18	36	1080	504.67		*					*
1013151497	Bollam	Geeta	Chicago	IL	17	Family Practice	S	Paroxetine Hcl	Paroxetine Hcl	39	82	2460	656.2			39	82	656.2	2460	*
1013152214	Lindsay	Alvin	Bronx	NY	36	Internal Medicine	S	Paroxetine Hcl	Paroxetine Hcl	18	18	540	93.66		#					*
1013152651	Rosenbaum	Monica	Woodbury	NY	36	Nurse Practitioner	S	Paroxetine Hcl	Paroxetine Hcl	15	15	450	135.08			0	0	0	0	#
1013153147	Prokop-Fettig	Donna	Round Rock	TX	48	Physician Assistant	S	Paroxetine Hcl	Paroxetine Hcl	16	16	480	475.37			16	16	475.37	480	*
1013153626	Decicco	Dawn	Kittanning	PA	42	Nurse Practitioner	S	Paroxetine Hcl	Paroxetine Hcl	11	19	570	203.23			0	0	0	0	#
1013154400	Zadeh	Alidad	El Centro	CA	6	Internal Medicine	S	Paroxetine Hcl	Paroxetine Hcl	30	50	1500	229.43			30	50	229.43	1500	*
1013154566	Mahoney	Kevin	New Hartford	NY	36	Physician Assistant	S	Paroxetine Hcl	Paroxetine Hcl	15	19	570	118.33			15	19	118.33	570	*
1013156108	Velazquez	Elizabeth	Florence	KY	21	Family Practice	S	Paroxetine Hcl	Paroxetine Hcl	44	112	3357	869.79	11		30	78	654.82	2337	*
1013158088	Degatur	Benjamin	Breaux Bridge	LA	22	General Practice	S	Paroxetine Hcl	Paroxetine Hcl	14	22	660	308.14			14	22	308.14	660	*
1013159383	Boyette	Kristina	Memphis	TN	47	Nurse Practitioner	S	Paroxetine Hcl	Paroxetine Hcl	24	40	1200	417.95		#					*
1013159433	Maurice	Matthew	Canton	OH	39	Urology	S	Paroxetine Hcl	Paroxetine Hcl	14	30	900	198.94			14	30	198.94	900	*
1013160761	Anderson	Dorothy	Clinton	IA	19	Nurse Practitioner	S	Paroxetine Hcl	Paroxetine Hcl	17	45	1350	287.04			17	45	287.04	1350	*
1013161306	Abraham	Sunil	Victorville	CA	6	Internal Medicine	S	Paroxetine Hcl	Paroxetine Hcl	24	46	1380	289.12		#					*
1013167170	Joseph	Louis	West Palm Beach	FL	12	Psychiatry	S	Paroxetine Hcl	Paroxetine Hcl	26	26	780	338.27			0	0	0	0	#
1013170372	Tesch	Julia	Shelby Township	MI	26	Internal Medicine	S	Paroxetine Hcl	Paroxetine Hcl	21	47	1410	422.06			21	47	422.06	1410	*
1013172121	Malys	Lisa	Wooster	OH	39	Family Practice	S	Paroxetine Hcl	Paroxetine Hcl	54	90	2700	602.62			54	90	602.62	2700	*
1013172279	Batson	Lisa	Middletown	NY	36	Psychiatry	S	Paroxetine Hcl	Paroxetine Hcl	37	39	1170	343.96			23	25	212.09	750	*
1013173590	Douglas	Laurie	Hattiesburg	MS	28	Hematology-Oncology	S	Paroxetine Hcl	Paroxetine Hcl	20	60	1800	319.05			20	60	319.05	1800	*
1013174531	Miller	Danielle	Lancaster	PA	42	Family Practice	S	Paroxetine Hcl	Paroxetine Hcl	16	24	720	328.42			16	24	328.42	720	*
1013175033	Hashemi	Maryam	Los Angeles	CA	6	Psychiatry	S	Paroxetine Hcl	Paroxetine Hcl	28	32	960	146.25			17	21	104.85	630	*
1013175918	Roncalli	Lucia	Santa Rosa	CA	6	Family Practice	S	Paroxetine Hcl	Paroxetine Hcl	21	21	294	62.04			21	21	62.04	294	*
1013176312	Heiks	Samuel	Appleton	WI	55	Family Practice	S	Paroxetine Hcl	Paroxetine Hcl	22	64	1904	865.24			22	64	865.24	1904	*
1013177484	Ross	Benjamin	Waukon	IA	19	Family Practice	S	Paroxetine Hcl	Paroxetine Hcl	12	12.2	365	175.21			12	12.2	175.21	365	*
1013177948	Swofford	Nicole	Terrell	TX	48	Family Practice	S	Paroxetine Hcl	Paroxetine Hcl	15	35	1050	191.2		*					*
1013178110	Moore	Justin	Anderson	SC	45	Family Practice	S	Paroxetine Hcl	Paroxetine Hcl	50	108	3240	1076.33	12	#					#
1013179357	Garrean	Carol	Fort Wayne	IN	18	Internal Medicine	S	Paroxetine Hcl	Paroxetine Hcl	22	58	1740	346.15			22	58	346.15	1740	*
1013179563	Almo	Saria	Little River	SC	45	Physician Assistant	S	Paroxetine Cr	Paroxetine Hcl	12	12	360	1050.4			12	12	1050.4	360	*
1013179563	Almo	Saria	Little River	SC	45	Physician Assistant	S	Paroxetine Hcl	Paroxetine Hcl	14	42	1260	497.68			14	42	497.68	1260	*
1013179639	Gabel	Elizabeth	Fremont	OH	39	Nurse Practitioner	S	Paroxetine Hcl	Paroxetine Hcl	18	26	780	176.63			18	26	176.63	780	*
1013180132	Luther	Michael	Homewood	AL	1	Family Practice	S	Paroxetine Hcl	Paroxetine Hcl	14	20	600	200.75			14	20	200.75	600	*
1013180744	Frey	Jeffrey	East Lansing	MI	26	Psychiatry	S	Paroxetine Hcl	Paroxetine Hcl	18	20	600	183.84		#					*
1013180793	Ahmed	Raees	Sugar Land	TX	48	Psychiatry	S	Paroxetine Hcl	Paroxetine Hcl	135	145	4346	1074.07	30		35	43	366.06	1290	*
1013180926	Randall	Frank	Loma Linda	CA	6	Psychiatry	S	Paroxetine Hcl	Paroxetine Hcl	17	39.1	1173	533.69		*					*
1013181072	Mroz	Melissa	Rochester	NY	36	Internal Medicine	S	Paroxetine Hcl	Paroxetine Hcl	12	12	360	69.68			12	12	69.68	360	*
1013181601	Neill	James	Camdenton	MO	29	Family Practice	S	Paroxetine Hcl	Paroxetine Hcl	16	38	1140	194.78			16	38	194.78	1140	*
1013182112	Craddock	Michelle	Port Jefferson	NY	36	Nurse Practitioner	S	Paroxetine Hcl	Paroxetine Hcl	18	50	1500	204.18			18	50	204.18	1500	*
1013182450	Rosato	Melissa	Sewell	NJ	34	Family Practice	S	Paroxetine Hcl	Paroxetine Hcl	23	41	1230	265.16		#					*
1013183342	Uypitching	Cindy	Pasadena	CA	6	Family Practice	S	Paroxetine Hcl	Paroxetine Hcl	22	73.3	2200	609.49		#					*
1013183516	Schreifels	Dawn	Cambridge	MN	27	Family Practice	S	Paroxetine Hcl	Paroxetine Hcl	17	45	1350	216.23		#					*
1013184183	Bombard	Jason	Ironwood	MI	26	Psychiatry & Neurology	T	Paroxetine Hcl	Paroxetine Hcl	26	36	1074	213.19			0	0	0	0	#
1013185016	St. Marie	Patricia	Troy	MI	26	Physician Assistant	S	Paroxetine Hcl	Paroxetine Hcl	29	31	930	294.17		*					*
1013186923	Yoney	Tonya	Yucaipa	CA	6	Family Practice	S	Paroxetine Hcl	Paroxetine Hcl	31	73	2190	978.6			31	73	978.6	2190	*
1013187723	Nygren	Kristen	Ithaca	NY	36	Psychiatry	S	Paroxetine Hcl	Paroxetine Hcl	19	31	906	401.35		#					*
1013188333	Hsu	Lucy	San Francisco	CA	6	Nurse Practitioner	S	Paroxetine Hcl	Paroxetine Hcl	11	11	308	78.65			0	0	0	0	#
1013189398	Buckalew	Kimberly	Wedowee	AL	1	Nurse Practitioner	S	Paroxetine Hcl	Paroxetine Hcl	12	28	840	236.17		*					*
1013191451	Vandeberg	Michelle	Cedar Rapids	IA	19	Nurse Practitioner	S	Paroxetine Hcl	Paroxetine Hcl	16	48	1440	582.1		*					*
1013192798	Martinez-Irizarry	Alfonso	Ocala	FL	12	General Practice	S	Paroxetine Hcl	Paroxetine Hcl	20	50	1500	460.96		#					*
1013193093	Wilson	John	Montpelier	VT	50	Family Practice	S	Paroxetine Hcl	Paroxetine Hcl	12	14	398	107.67		#					*
1013193218	Ozdoba	Ana	Bronx	NY	36	Psychiatry & Neurology	T	Paroxetine Hcl	Paroxetine Hcl	15	15	450	58.59			15	15	58.59	450	*
1013193663	Haug	William	Pottstown	PA	42	General Practice	S	Paroxetine Hcl	Paroxetine Hcl	13	23	690	108.65			0	0	0	0	#
1013194208	Durham	Joshua	Boise	ID	16	Family Practice	S	Paroxetine Hcl	Paroxetine Hcl	25	64.4	1931	577.65		#					*
1013194661	Osinubi	Fidelia	Atlanta	GA	13	Internal Medicine	S	Paroxetine Hcl	Paroxetine Hcl	25	57	1710	383.09		#					*
1013195452	Mcnulty	Norman	Lawrenceburg	TN	47	Neurology	S	Paroxetine Hcl	Paroxetine Hcl	14	16.1	480	83.46		*					*
1013198118	Cortes	Dennis	Miramar	FL	12	Internal Medicine	S	Paroxetine Hcl	Paroxetine Hcl	36	52	1538	501.67		#					*
1013199009	Derscheid	Raydeen	Mount Ayr	IA	19	Nurse Practitioner	S	Paroxetine Hcl	Paroxetine Hcl	12	24	694	113.44			12	24	113.44	694	*
1013199108	Holmes	Aaron	Florence	OR	41	Family Practice	S	Paroxetine Hcl	Paroxetine Hcl	17	51	1530	232.44		#					*
1013200062	Kidwai	Shahroz	Corsicana	TX	48	Family Practice	S	Paroxetine Hcl	Paroxetine Hcl	22	60	1800	212.76		#					*
1013200138	Meshulam	Ryan	Newburgh	NY	36	Psychiatry & Neurology	T	Paroxetine Hcl	Paroxetine Hcl	41	41	1230	307		#					*
1013200534	Warner	Bonnie	Louisville	KY	21	Nurse Practitioner	S	Paroxetine Hcl	Paroxetine Hcl	52	68	2034	739.36			52	68	739.36	2034	*
1013201615	Reed	Brent	Houston	TX	48	Family Practice	S	Paroxetine Hcl	Paroxetine Hcl	11	29	870	181.43		*					*
1013201623	Leestma	Micah	Berwyn	IL	17	Family Practice	S	Paroxetine Hcl	Paroxetine Hcl	17	51	1530	547.33		#					*
1013202100	Conway	Brittani	Saint Paul	MN	27	Neurology	S	Paroxetine Hcl	Paroxetine Hcl	11	13	390	78.02			11	13	78.02	390	*
1013202357	Stoilova-Karanfilov	Nadia	Columbus	OH	39	Internal Medicine	S	Paroxetine Hcl	Paroxetine Hcl	11	19	570	162.06		*					*
1013202399	Seabright	Angela	Oxford	MI	26	Family Practice	S	Paroxetine Hcl	Paroxetine Hcl	16	34	1020	333.89		*					*
1013202449	Brimhall	Darrell	Snowflake	AZ	4	Family Practice	S	Paroxetine Hcl	Paroxetine Hcl	11	31	930	254.64			11	31	254.64	930	*
1013202738	Rush	Laura	Los Angeles	CA	6	Family Practice	S	Paroxetine Hcl	Paroxetine Hcl	19	58.3	1750	336.72			19	58.3	336.72	1750	*
1013203280	Svestka	Eric	Decorah	IA	19	Family Practice	S	Paroxetine Hcl	Paroxetine Hcl	46	121	3630	658.5	12	#					#
1013203314	Wilford	Jonathan	Quincy	IL	17	Family Practice	S	Paroxetine Hcl	Paroxetine Hcl	28	60	1800	450.18		#					*
1013203686	Sim	Yung	Chicago	IL	17	Family Practice	S	Paroxetine Hcl	Paroxetine Hcl	19	42.8	1281	256.41		#					*
1013204148	Merritt	Carrie	Clemmons	NC	37	Physician Assistant	S	Paroxetine Hcl	Paroxetine Hcl	19	47	1386	404.1			19	47	404.1	1386	*
1013204726	Isaac	Shimia	Lansing	MI	26	Family Practice	S	Paroxetine Hcl	Paroxetine Hcl	23	55.2	1657	366.15		*					*
1013204734	Bailey	Joanna	Pineville	WV	54	Family Practice	S	Paroxetine Hcl	Paroxetine Hcl	27	51	1530	284.09		#					*
1013204742	Adams	Andrew	Bay St Louis	MS	28	Family Practice	S	Paroxetine Hcl	Paroxetine Hcl	37	61	1830	285.32	14		15	37	153.62	1110	*
1013204932	Fagbemi	Ruth	Fayetteville	NC	37	Family Practice	S	Paroxetine Hcl	Paroxetine Hcl	26	55.1	1647	391.72	14	#					*
1013205376	Thompson	Timothy	Jamestown	TN	47	Family Practice	S	Paroxetine Hcl	Paroxetine Hcl	12	18	540	131.86		*					*
1013206614	Deguzman	Jacki	Las Vegas	NV	32	Internal Medicine	S	Paroxetine Hcl	Paroxetine Hcl	28	82.7	2480	698.08		#					*
1013208495	Walker	Derrel	Boise	ID	16	Internal Medicine	S	Paroxetine Hcl	Paroxetine Hcl	15	15	354	196.16			15	15	196.16	354	*
1013208545	Nebeker	Jeremy	Glendale	AZ	4	Family Practice	S	Paroxetine Hcl	Paroxetine Hcl	13	39	1170	229.76			13	39	229.76	1170	*
1013209824	Mohiuddin	Shereen	East Boston	MA	25	Family Medicine	T	Paroxetine Hcl	Paroxetine Hcl	13	13	344	387.52			13	13	387.52	344	*
1013211788	Schwarz	Erin	Aurora	CO	8	Psychiatry	S	Paroxetine Hcl	Paroxetine Hcl	13	15	450	82.1			13	15	82.1	450	*
1013212794	Stephens	Martha	Prestonsburg	KY	21	Physician Assistant	S	Paroxetine Hcl	Paroxetine Hcl	18	26	780	271.52		*					*
1013214774	Strubeck	Vern	Tucson	AZ	4	Family Practice	S	Paroxetine Hcl	Paroxetine Hcl	17	48	1440	261.85			17	48	261.85	1440	*
1013216266	Murray	Thomas	Onley	VA	51	Internal Medicine	S	Paroxetine Hcl	Paroxetine Hcl	23	65	1950	466.58			23	65	466.58	1950	*
1013217850	Groome	Amanda	Greenville	SC	45	Nurse Practitioner	S	Paroxetine Hcl	Paroxetine Hcl	11	15	450	134.7			11	15	134.7	450	*
1013220508	Rakowski	Jana	Bismarck	ND	38	Nurse Practitioner	S	Paroxetine Hcl	Paroxetine Hcl	24	36	1058	255.25			13	25	107.94	750	*
1013221522	Walton	Kristy	Lakewood	WA	53	Family Practice	S	Paroxetine Hcl	Paroxetine Hcl	14	18	518	267.2		*					*
1013221969	Akinmurele	Oladotun	Portales	NM	35	Family Practice	S	Paroxetine Hcl	Paroxetine Hcl	32	44	1320	433		*					*
1013223130	Long	Jennifer	Lake City	AR	5	Nurse Practitioner	S	Paroxetine Hcl	Paroxetine Hcl	24	50	1500	261.81		*					*
1013223643	Gonzalez Perez	Richard	Hialeah	FL	12	Family Practice	S	Paroxetine Hcl	Paroxetine Hcl	26	66	1980	121.48			26	66	121.48	1980	*
1013226794	Harris	Carey	Bloomington	IL	17	Nurse Practitioner	S	Paroxetine Hcl	Paroxetine Hcl	18	48	1440	287.86		#					*
1013228360	Fountain	Rhonda	Brownstown	IN	18	Nurse Practitioner	S	Paroxetine Hcl	Paroxetine Hcl	55	93	2790	491.75			42	78	397.49	2340	*
1013228840	Maki	Mercedes	Hancock	MI	26	Physician Assistant	S	Paroxetine Hcl	Paroxetine Hcl	16	34	1020	370.38		#					*
1013229053	Neth	Zaroh	Midlothian	VA	51	Family Practice	S	Paroxetine Hcl	Paroxetine Hcl	36	102	3060	847.43	11		36	102	847.43	3060		11
1013229210	Yu	Lawrence	Lancaster	CA	6	Psychiatry & Neurology	T	Paroxetine Hcl	Paroxetine Hcl	13	13	364	380.29			0	0	0	0	#
1013229236	Schupp	William	Waukee	IA	19	Family Practice	S	Paroxetine Hcl	Paroxetine Hcl	11	33	990	144.01			11	33	144.01	990	*
1013229251	Limpus	Angela	Ozark	MO	29	Nurse Practitioner	S	Paroxetine Hcl	Paroxetine Hcl	23	29	834	192.26		#					*
1013229269	Naini	Greeshma	Brighton	MA	25	Family Practice	S	Paroxetine Hcl	Paroxetine Hcl	15	27	810	271.58		#					*
1013229590	Matlock	Katherine	Largo	FL	12	Family Practice	S	Paroxetine Hcl	Paroxetine Hcl	25	63	1890	394.39			13	39	293.6	1170	*
1013231372	Worrell	Mbettie	Stowe	PA	42	Nurse Practitioner	S	Paroxetine Hcl	Paroxetine Hcl	25	45	1350	524.73			25	45	524.73	1350	*
1013231786	Wilkerson	Jennifer	Mayfield	KY	21	Nurse Practitioner	S	Paroxetine Hcl	Paroxetine Hcl	25	39	1170	241.34		#					*
1013232263	Leinweber	Sandra	Williamsville	NY	36	Nurse Practitioner	S	Paroxetine Hcl	Paroxetine Hcl	22	24	720	100.33		*					*
1013233709	Kern	Carrie	Ellsworth	WI	55	Family Practice	S	Paroxetine Hcl	Paroxetine Hcl	19	31	904	166.16			19	31	166.16	904	*
1013234202	Shalenberg	Eli	New York	NY	36	Psychiatry	S	Paroxetine Hcl	Paroxetine Hcl	36	64	1920	542.75			23	35	217.21	1050	*
1013237296	Eseh-Logue	Rosemary	Houston	TX	48	Internal Medicine	S	Paroxetine Hcl	Paroxetine Hcl	20	54	1590	574.77			20	54	574.77	1590	*
1013237536	Stepp	Benjamin	Marshall	NC	37	Family Practice	S	Paroxetine Hcl	Paroxetine Hcl	12	26	780	212.98		#					*
1013237866	Salcido	Martha	Lompoc	CA	6	Physician Assistant	S	Paroxetine Hcl	Paroxetine Hcl	44	75.7	2270	393.19		#					*
1013238591	Louka	Magda	Staten Island	NY	36	Family Practice	S	Paroxetine Hcl	Paroxetine Hcl	14	20	600	133.03		*					*
1013238963	Peters	Erin	Boston	MA	25	Internal Medicine	S	Paroxetine Hcl	Paroxetine Hcl	13	31	930	263.55			13	31	263.55	930	*
1013240688	Cox	Tabitha	Princeton	WV	54	Physician Assistant	S	Paroxetine Hcl	Paroxetine Hcl	12	12	360	94.67			12	12	94.67	360	*
1013241207	Beaty	Shannon	Cookeville	TN	47	Nurse Practitioner	S	Paroxetine Hcl	Paroxetine Hcl	22	30	890	407.69		*					*
1013241843	Raybon	Toni	Louisville	KY	21	Nurse Practitioner	S	Paroxetine Hcl	Paroxetine Hcl	37	55	1650	412.14		#					*
1013241967	Sandhu	Jujhar	Yuba City	CA	6	Internal Medicine	S	Paroxetine Hcl	Paroxetine Hcl	14	32	960	217.58		*					*
1013242080	Girsha	Lensa	Bremen	IN	18	Nurse Practitioner	S	Paroxetine Hcl	Paroxetine Hcl	18	32	960	338.14			18	32	338.14	960	*
1013242502	Kawulok	Debra	Sheridan	WY	56	Nurse Practitioner	S	Paroxetine Hcl	Paroxetine Hcl	14	42	1260	415.75		*					*
1013243922	Groenjes	Kim	Bellevue	NE	31	Nurse Practitioner	S	Paroxetine Hcl	Paroxetine Hcl	33	61	1830	707.19			14	24	222.01	720	*
1013244664	Mauldin	Burgess	Albany	GA	13	Family Practice	S	Paroxetine Hcl	Paroxetine Hcl	19	35	1034	259.7		*					*
1013245091	Pittman	Leslie	Statesboro	GA	13	Family Practice	S	Paroxetine Hcl	Paroxetine Hcl	18	46	1380	177.6		#					*
1013245745	Jackson	Jennifer	Charlotte	NC	37	Nurse Practitioner	S	Paroxetine Hcl	Paroxetine Hcl	11	11	330	267.8			11	11	267.8	330	*
1013246081	Pathak	Sujay	Baltimore	MD	24	Internal Medicine	S	Paroxetine Hcl	Paroxetine Hcl	16	46	1380	82.35		#					*
1013249549	Marcelin	Prudent	Maitland	FL	12	Family Practice	S	Paroxetine Hcl	Paroxetine Hcl	18	52	1560	514.14		*					*
1013250182	Henderson	Nathan	Dover	AR	5	Family Practice	S	Paroxetine Hcl	Paroxetine Hcl	25	57.3	1719	350.02		#					*
1013250331	Bechtold	Brian	Poulsbo	WA	53	Internal Medicine	S	Paroxetine Hcl	Paroxetine Hcl	42	94	2820	622			42	94	622	2820	*
1013250992	Sanchez	Christian	Maywood	IL	17	Family Practice	S	Paroxetine Hcl	Paroxetine Hcl	11	11	330	32.8			11	11	32.8	330	*
1013253905	Mcclelland	Justine	Fort Worth	TX	48	Pharmacist	T	Paroxetine Hcl	Paroxetine Hcl	11	11	330	147.42			0	0	0	0	#
1013255397	Gonzalez	Rosa	Mcallen	TX	48	Physician Assistant	S	Paroxetine Hcl	Paroxetine Hcl	20	22	660	196.55		#					*
1013257740	Brooks	Terry	Oakhurst	NJ	34	Nurse Practitioner	S	Paroxetine Hcl	Paroxetine Hcl	49	65.2	1843	666.45			37	53	574.65	1478	*
1013258201	Blevins	Stuart	Columbus	OH	39	Nurse Practitioner	S	Paroxetine Hcl	Paroxetine Hcl	14	24	674	100.05		#					*
1013259704	Koransky	Charles	Denver	CO	8	Psychiatry	S	Paroxetine Hcl	Paroxetine Hcl	17	33	990	313.91		*					*
1013263136	Haggins	Sydney	Okarche	OK	40	Family Practice	S	Paroxetine Hcl	Paroxetine Hcl	38	48	1440	425.09		*					*
1013263193	Gonzalez	Juan	San Bernardino	CA	6	Psychiatry	S	Paroxetine Hcl	Paroxetine Hcl	33	68	1990	544.98			16	50	326.94	1500	*
1013263979	Schultz	Bethany	Canby	MN	27	Nurse Practitioner	S	Paroxetine Hcl	Paroxetine Hcl	31	57	1710	227.93		#					*
1013266881	Vorvick	Linda	Seattle	WA	53	Family Practice	S	Paroxetine Hcl	Paroxetine Hcl	16	46	1380	285.42			16	46	285.42	1380	*
1013267152	Justice	Samantha	Tishomingo	MS	28	Nurse Practitioner	S	Paroxetine Hcl	Paroxetine Hcl	16	24	720	168.46		*					*
1013268564	Shea	Meggan	Buffalo	NY	36	Nurse Practitioner	S	Paroxetine Hcl	Paroxetine Hcl	20	20	600	70.34		*					*
1013269745	Deem	Nancy	Charlotte	NC	37	Nurse Practitioner	S	Paroxetine Hcl	Paroxetine Hcl	19	51	1530	321.05		#					*
1013270099	Chawla	Prianka	Boston	MA	25	Internal Medicine	S	Paroxetine Hcl	Paroxetine Hcl	16	24	720	90.21		*					*
1013270768	Koros	Sotirios	Cincinnati	OH	39	Family Practice	S	Paroxetine Hcl	Paroxetine Hcl	33	77	2310	512.82			21	53	411.64	1590	*
1013271485	Ahmad	Hamad	Millington	TN	47	Family Practice	S	Paroxetine Hcl	Paroxetine Hcl	20	38	1140	174.14		#					*
1013272517	Menuey	Nicole	La Porte City	IA	19	Nurse Practitioner	S	Paroxetine Hcl	Paroxetine Hcl	12	28	840	116.1			12	28	116.1	840	*
1013272723	Ahmed	Ayesha	Lakeland	FL	12	Family Practice	S	Paroxetine Hcl	Paroxetine Hcl	14	28	840	133.58		*					*
1013272939	Kelley	Kristen	Greenwich	NY	36	Family Practice	S	Paroxetine Hcl	Paroxetine Hcl	13	35	1050	112.73			13	35	112.73	1050	*
1013273960	Marston	Katherine	Chesterfield	MI	26	Family Practice	S	Paroxetine Er	Paroxetine Hcl	12	12	360	1272.77			0	0	0	0	#
1013273960	Marston	Katherine	Chesterfield	MI	26	Family Practice	S	Paroxetine Hcl	Paroxetine Hcl	19	51	1530	328.85			19	51	328.85	1530	*
1013274638	Nichols	Kellyrose	Le Roy	NY	36	Family Practice	S	Paroxetine Hcl	Paroxetine Hcl	56	110	3300	450.91	11	#					*
1013275007	Robert	Elizabeth	Pontiac	IL	17	Nurse Practitioner	S	Paroxetine Hcl	Paroxetine Hcl	46	54	1594	328.9			11	11	33.35	330	*
1013275817	Qureshi	Rabia	Newark	DE	10	Family Practice	S	Paroxetine Hcl	Paroxetine Hcl	11	17	510	57.34			11	17	57.34	510	*
1013275916	Baltaro	Elizabeth	Creedmoor	NC	37	Family Practice	S	Paroxetine Hcl	Paroxetine Hcl	21	35	1050	240.53			21	35	240.53	1050	*
1013275940	Bales	Abigail	Madison	WI	55	Internal Medicine	S	Paroxetine Hcl	Paroxetine Hcl	23	69	2070	500.24			23	69	500.24	2070	*
1013277409	Botic	Julijana	Marshall	MN	27	Internal Medicine	S	Paroxetine Hcl	Paroxetine Hcl	14	26	698	137.87		#					*
1013279132	Favis	Tara	Alpharetta	GA	13	Nurse Practitioner	S	Paroxetine Hcl	Paroxetine Hcl	19	49	1470	374.25		#					*
1013279967	Luetkemeyer	Craig	Jefferson City	MO	29	Family Practice	S	Paroxetine Hcl	Paroxetine Hcl	17	29	870	172.28		*					*
1013280031	Spivey	Kimberly	Aynor	SC	45	Nurse Practitioner	S	Paroxetine Hcl	Paroxetine Hcl	24	28	610	179.68		#					*
1013282375	Altillo	Brandon	Austin	TX	48	Internal Medicine	S	Paroxetine Hcl	Paroxetine Hcl	16	38	1110	136.43		#					*
1013282987	Robinson	Larissa	Jasper	AL	1	Nurse Practitioner	S	Paroxetine Hcl	Paroxetine Hcl	31	71	2130	437.94	12	#					*
1013283191	Ciambelli	Mary	Frisco	CO	8	Certified Clinical Nurse Specialist	S	Paroxetine Hcl	Paroxetine Hcl	21	31	930	160.37		*					*
1013283209	Wilson	Megan	Okmulgee	OK	40	Family Practice	S	Paroxetine Hcl	Paroxetine Hcl	20	20	600	129.38		#					*
1013283241	Flynn	Monica	Pueblo	CO	8	Nurse Practitioner	S	Paroxetine Hcl	Paroxetine Hcl	15	17	486	161.46		#					*
1013284777	Hickman	Polly	Alamogordo	NM	35	Nurse Practitioner	S	Paroxetine Hcl	Paroxetine Hcl	13	23	690	160.61		*					*
1013286020	Brown	Kimberly	Ottumwa	IA	19	Nurse Practitioner	S	Paroxetine Hcl	Paroxetine Hcl	47	71	2130	431.81		#					*
1013288687	Buycks	Rhea	Ardmore	OK	40	Physician Assistant	S	Paroxetine Hcl	Paroxetine Hcl	16	20	599	151.59		*					*
1013289024	Phoenix	John	Las Vegas	NV	32	Nurse Practitioner	S	Paroxetine Hcl	Paroxetine Hcl	14	16	480	59.3			0	0	0	0	#
1013291350	Richard	Shelly	Lafayette	LA	22	Nurse Practitioner	S	Paroxetine Hcl	Paroxetine Hcl	19	19	511	711.34			19	19	711.34	511	*
1013291475	Hoffman	Ruth	Sartell	MN	27	Physician Assistant	S	Paroxetine Hcl	Paroxetine Hcl	14	30	900	172.92		*					*
1013291707	Nelson	Linda	Prescott	AZ	4	Nurse Practitioner	S	Paroxetine Hcl	Paroxetine Hcl	17	21	630	157.9		*					*
1013293422	Coons	Christopher	Spokane	WA	53	Hospitalist	S	Paroxetine Hcl	Paroxetine Hcl	13	13	390	293.8			13	13	293.8	390	*
1013293778	Castaneda	Carlos	Miami	FL	12	Physician Assistant	S	Paroxetine Hcl	Paroxetine Hcl	15	27	810	152.02		#					*
1013295047	Seepana	Vijaya	Fayetteville	NY	36	Family Practice	S	Paroxetine Hcl	Paroxetine Hcl	18	26	780	235.49			18	26	235.49	780	*
1013295237	Jones	Stuart	Madison	WI	55	Psychiatry	S	Paroxetine Hcl	Paroxetine Hcl	22	22	637	255.65			0	0	0	0	#
1013295344	Ruello	Rula	Metairie	LA	22	Nurse Practitioner	S	Paroxetine Hcl	Paroxetine Hcl	11	13	363	86.64		*					*
1013295682	Nuss	Robert	Sioux Falls	SD	46	Psychiatry	S	Paroxetine Hcl	Paroxetine Hcl	19	19.2	571	150.98		*					*
1013296169	Leger	Nicole	Taunton	MA	25	Nurse Practitioner	S	Paroxetine Hcl	Paroxetine Hcl	13	35	1050	97.42			13	35	97.42	1050	*
1013297118	Shtein	Lyudmila	Brooklyn	NY	36	Family Practice	S	Paroxetine Hcl	Paroxetine Hcl	14	14	420	115.41			14	14	115.41	420	*
1013297811	Ducat	Michelle	Amelia	OH	39	Certified Clinical Nurse Specialist	S	Paroxetine Hcl	Paroxetine Hcl	111	113	3304	827.36	12		27	27	176.5	788	*
1013299627	Dalprat	Jose	Los Angeles	CA	6	Osteopathic Manipulative Medicine	S	Paroxetine Hcl	Paroxetine Hcl	12	22	660	193.72			12	22	193.72	660	*
1013302082	Griffin	Tiffany	Jackson	MS	28	Nurse Practitioner	S	Paroxetine Hcl	Paroxetine Hcl	34	35	1050	350.84		*					*
1013303957	Galvin	Elizabeth	Fairhaven	MA	25	Nurse Practitioner	S	Paroxetine Hcl	Paroxetine Hcl	19	29	870	108.38			19	29	108.38	870	*
1013304393	Hoover	Dustin	Cabot	AR	5	Family Practice	S	Paroxetine Hcl	Paroxetine Hcl	15	39	1170	227.92		*					*
1013306067	Woods	Amy	Russellville	AL	1	Nurse Practitioner	S	Paroxetine Hcl	Paroxetine Hcl	14	28	840	213.37		*					*
1013306166	Grush	Anariza	Farmington	NM	35	Nurse Practitioner	S	Paroxetine Hcl	Paroxetine Hcl	24	30	869	212.99		*					*
1013308063	Alfonso	Maribel	Miami	FL	12	Nurse Practitioner	S	Paroxetine Hcl	Paroxetine Hcl	90	90	2683	483.2	22		62	62	373.02	1843	#
1013308543	Bouyea-Francies	Lisa	Wasilla	AK	2	Nurse Practitioner	S	Paroxetine Hcl	Paroxetine Hcl	12	23	690	123.54		*					*
1013308642	Warren	Tammy	Springfield	VT	50	Nurse Practitioner	S	Paroxetine Hcl	Paroxetine Hcl	19	51	1530	413.12		#					*
1013311174	Masure	Katrina	Lebanon	NH	33	Nurse Practitioner	S	Paroxetine Hcl	Paroxetine Hcl	48	105	3134	935.78			48	105	935.78	3134	*
1013312206	Dunlop	Lynda	Manchester	CT	9	Nurse Practitioner	S	Paroxetine Hcl	Paroxetine Hcl	36	44	1219	428.05			17	21	187.34	544	*
1013312537	Watson	Emily	Waynesville	NC	37	Physician Assistant	S	Paroxetine Hcl	Paroxetine Hcl	19	55	1650	344.5		#					*
1013314442	Kirk	Stephanie	Menifee	CA	6	Physician Assistant	S	Paroxetine Hcl	Paroxetine Hcl	35	65	1950	542.75	13	#					#
1013315001	Fuller	Jonathan	Gadsden	AL	1	Family Practice	S	Paroxetine Hcl	Paroxetine Hcl	17	34.3	1030	133.34	11	#					*
1013316488	Matsumura	Maki	Berkeley	CA	6	Nurse Practitioner	S	Paroxetine Hcl	Paroxetine Hcl	29	81	2410	500.79	12	#					*
1013318765	Johnston	Angela	Uniontown	PA	42	Nurse Practitioner	S	Paroxetine Hcl	Paroxetine Hcl	22	24	710	279.15			0	0	0	0	#
1013320167	Baxley	Carla	Jackson	AL	1	Nurse Practitioner	S	Paroxetine Hcl	Paroxetine Hcl	45	83	2490	549.13		#					*
1013321546	Strickland	William	Cayce	SC	45	Family Practice	S	Paroxetine Hcl	Paroxetine Hcl	17	33	990	207.21		#					*
1013321561	Craig	David	Evansville	IN	18	Family Practice	S	Paroxetine Hcl	Paroxetine Hcl	19	49	1470	219.9			19	49	219.9	1470	*
1013321983	Mullin	Conor	South Haven	MI	26	Family Practice	S	Paroxetine Hcl	Paroxetine Hcl	23	47	1410	303.73		*					*
1013323187	Nash	James	Des Moines	IA	19	Internal Medicine	S	Paroxetine Hcl	Paroxetine Hcl	25	57	1710	451.52			25	57	451.52	1710	*
1013323237	Puvvada	Sowmya	Springfield	IL	17	Psychiatry	S	Paroxetine Hcl	Paroxetine Hcl	15	15	427	140.86		*					*
1013323922	Rischling	Kari	Fort Wayne	IN	18	Nurse Practitioner	S	Paroxetine Hcl	Paroxetine Hcl	11	33	990	116.21			11	33	116.21	990	*
1013324920	Brown	Jennifer	Morehead City	NC	37	Nurse Practitioner	S	Paroxetine Hcl	Paroxetine Hcl	17	51	1530	321.17			17	51	321.17	1530	*
1013326834	Turner	Wesley	Archdale	NC	37	Family Practice	S	Paroxetine Hcl	Paroxetine Hcl	21	37	1110	424.38		#					*
1013327659	Johnson	Cierra	Salina	KS	20	Family Practice	S	Paroxetine Hcl	Paroxetine Hcl	16	21.5	630	139.06			16	21.5	139.06	630	*
1013328020	Danford	Katy	Greensboro	NC	37	Nurse Practitioner	S	Paroxetine Hcl	Paroxetine Hcl	11	32	960	151.06			11	32	151.06	960	*
1013328343	Sauder	Gabriela	Westlake Village	CA	6	Geriatric Medicine	S	Paroxetine Hcl	Paroxetine Hcl	13	17	510	199.84			13	17	199.84	510	*
1013328822	Zuverink	Leslie	Monroeville	PA	42	Family Practice	S	Paroxetine Hcl	Paroxetine Hcl	43	95	2787	686.96			25	69	513.6	2043	*
1013329622	Rittenhouse	Julia	Calhoun	GA	13	Family Practice	S	Paroxetine Hcl	Paroxetine Hcl	13	13	390	47.54		*					*
1013330141	Dickerson	Erin	Germantown	TN	47	Nurse Practitioner	S	Paroxetine Hcl	Paroxetine Hcl	17	43	1290	299.01		#					*
1013334036	Woloski	Jason	Wilkes Barre	PA	42	Family Practice	S	Paroxetine Hcl	Paroxetine Hcl	21	35	1050	256.4		#					*
1013335579	Miranda Vicente	Olga	Miami	FL	12	Family Practice	S	Paroxetine Hcl	Paroxetine Hcl	14	20	600	42.34			14	20	42.34	600	*
1013336296	Gonzalez	Misty	Van Buren	AR	5	Family Practice	S	Paroxetine Hcl	Paroxetine Hcl	24	56	1680	289.77			13	37	175.42	1110	*
1013337088	Mccarthy	Kateri	Worcester	MA	25	Family Practice	S	Paroxetine Hcl	Paroxetine Hcl	17	19	570	154.13		*					*
1013337369	Schwartz	Leslie	Lakewood Ranch	FL	12	Internal Medicine	S	Paroxetine Hcl	Paroxetine Hcl	17	39	1170	205.94			17	39	205.94	1170	*
1013337526	Herbert	Ariana	Springboro	OH	39	Family Practice	S	Paroxetine Hcl	Paroxetine Hcl	19	27	810	198.24		*					*
1013338342	Jagels	Danielle	Hiawatha	KS	20	Nurse Practitioner	S	Paroxetine Hcl	Paroxetine Hcl	15	17	510	177.71			15	17	177.71	510	*
1013340066	Wrangham	Thomasina	Anderson	IN	18	Nurse Practitioner	S	Paroxetine Hcl	Paroxetine Hcl	53	69	2070	670.61	12		14	20	129.73	600	*
1013340504	Steelman	Brett	San Antonio	TX	48	Physician Assistant	S	Paroxetine Hcl	Paroxetine Hcl	13	25	750	193.9		*					*
1013340744	Johnson	William	Arcadia	LA	22	Nurse Practitioner	S	Paroxetine Hcl	Paroxetine Hcl	21	31	930	342.14		#					*
1013342575	Schoenfuss	Erin	Weston	WI	55	Physician Assistant	S	Paroxetine Hcl	Paroxetine Hcl	12	20.4	613	183.12			0	0	0	0	#
1013345529	Brunson	Pamela	Lexington	TN	47	Nurse Practitioner	S	Paroxetine Hcl	Paroxetine Hcl	13	25	730	188.4		*					*
1013346410	Blythe	Michael	Carlin	NV	32	Physician Assistant	S	Paroxetine Hcl	Paroxetine Hcl	11	32	960	222.99		*					*
1013347392	Hull	Virginia	Woodlawn	VA	51	Physician Assistant	S	Paroxetine Hcl	Paroxetine Hcl	11	23	690	143.15		*					*
1013347582	Fuqua	Krista	Fort Worth	TX	48	Nurse Practitioner	S	Paroxetine Hcl	Paroxetine Hcl	44	44	1266	354.73		*					*
1013350198	Laroche	Elise	Greenwood	IN	18	Family Practice	S	Paroxetine Hcl	Paroxetine Hcl	12	34	1020	183.59			12	34	183.59	1020	*
1013351279	Hoel	Megan	Superior	WI	55	Family Practice	S	Paroxetine Hcl	Paroxetine Hcl	21	39	1160	563.55		#					*
1013353259	Wemple	Sallie	Palmerton	PA	42	Hospitalist	S	Paroxetine Hcl	Paroxetine Hcl	28	34	1002	182.63		#					*
1013354018	Larsen	Kendra	Velva	ND	38	Nurse Practitioner	S	Paroxetine Hcl	Paroxetine Hcl	61	73	2079	546.69		#					*
1013354034	Searfoss	Abby	Upper Sandusky	OH	39	Nurse Practitioner	S	Paroxetine Hcl	Paroxetine Hcl	12	36	1080	133.15		*					*
1013355114	Dean	Justin	Charleston	SC	45	Family Practice	S	Paroxetine Hcl	Paroxetine Hcl	16	40.1	1203	196.05		*					*
1013355569	Ahmed	Sami	Marshall	MI	26	Family Practice	S	Paroxetine Hcl	Paroxetine Hcl	36	83	2464	530.42		#					*
1013355684	Lott	Katherine	Glenview	IL	17	Family Practice	S	Paroxetine Hcl	Paroxetine Hcl	21	41	1230	338.85			21	41	338.85	1230	*
1013356120	Pruthi	Kapil	Mechanicsburg	PA	42	Family Practice	S	Paroxetine Hcl	Paroxetine Hcl	18	50	1500	361.83		*					*
1013356344	Minaeian	Artin	Glendale	CA	6	Neurology	S	Paroxetine Hcl	Paroxetine Hcl	57	57	1710	365.89		#					*
1013357334	Royals	Katherine	Purvis	MS	28	Family Practice	S	Paroxetine Hcl	Paroxetine Hcl	25	45	1350	257.66			25	45	257.66	1350	*
1013358019	Grindberg	Christian	Algona	IA	19	Family Practice	S	Paroxetine Hcl	Paroxetine Hcl	31	49.2	1447	343.78		#					*
1013358142	Singh	Harleen	Miami Gardens	FL	12	Family Practice	S	Paroxetine Hcl	Paroxetine Hcl	21	51	1530	490.24			21	51	490.24	1530	*
1013364405	Fields	Angela	Castlewood	VA	51	Nurse Practitioner	S	Paroxetine Hcl	Paroxetine Hcl	39	39	1081	657.76		#					*
1013364728	Schafer	Melanie	Sandy	OR	41	Family Practice	S	Paroxetine Hcl	Paroxetine Hcl	17	25	750	173.56		#					*
1013366616	Vanwormer	Rachel	Saint Helen	MI	26	Nurse Practitioner	S	Paroxetine Hcl	Paroxetine Hcl	20	46	1366	362.63		*					*
1013368349	Calzada Morales	Karla	Brighton	MA	25	Psychiatry & Neurology	T	Paroxetine Hcl	Paroxetine Hcl	15	15	450	149.31		*					*
1013371129	Thakrar	Anjali	Detroit	MI	26	Psychiatry & Neurology	T	Paroxetine Hcl	Paroxetine Hcl	20	20.4	612	126.18		*					*
1013375484	Stone	Leah	Lawrenceburg	TN	47	Nurse Practitioner	S	Paroxetine Hcl	Paroxetine Hcl	13	23	690	141.56		*					*
1013376128	Joyner	Colby	Charlotte	NC	37	Physician Assistant	S	Paroxetine Hcl	Paroxetine Hcl	12	12	360	62.25			0	0	0	0	#
1013380138	Brauer	Samuel	West Union	IA	19	Physician Assistant	S	Paroxetine Hcl	Paroxetine Hcl	23	31.3	936	349.68			23	31.3	349.68	936	*
1013383421	Putman	Tonya	Plano	TX	48	Nurse Practitioner	S	Paroxetine Hcl	Paroxetine Hcl	17	17	510	122.32			0	0	0	0	#
1013385624	Frassati	Vanessa	Edinburg	TX	48	Nurse Practitioner	S	Paroxetine Hcl	Paroxetine Hcl	54	86	2580	630.47	11		24	50	316.3	1500	*
1013385723	Hockert	Nathan	New Brighton	MN	27	Physician Assistant	S	Paroxetine Hcl	Paroxetine Hcl	84	92.2	2593	997.47			15	21.2	216	635	*
1013386903	Rench	Emily	Louisville	KY	21	Nurse Practitioner	S	Paroxetine Hcl	Paroxetine Hcl	24	34	1020	243.65		#					*
1013386929	Groce	Justin	Lebanon	TN	47	Nurse Practitioner	S	Paroxetine Hcl	Paroxetine Hcl	18	28.2	829	116.27		*					*
1013387349	Byrd	Mary	Erwin	TN	47	Nurse Practitioner	S	Paroxetine Hcl	Paroxetine Hcl	43	69	2047	401.84		*					*
1013387406	Bell	Kevin	Gold Canyon	AZ	4	Physician Assistant	S	Paroxetine Hcl	Paroxetine Hcl	31	91	2730	876.02	11		31	91	876.02	2730		11
1013390152	Wu	Richard	Jacksonville	FL	12	Psychiatry	S	Paroxetine Hcl	Paroxetine Hcl	16	22	660	244.18		*					*
1013390350	Berry	Crystal	Columbus	GA	13	Nurse Practitioner	S	Paroxetine Hcl	Paroxetine Hcl	13	15	450	81.28		*					*
1013390756	Wright	Gregory	Quarryville	PA	42	Physician Assistant	S	Paroxetine Hcl	Paroxetine Hcl	14	16	480	132.26		#					*
1013390764	Mcqueen	Emily	Mountain City	TN	47	Nurse Practitioner	S	Paroxetine Hcl	Paroxetine Hcl	68	131	3864	1233.05	14		45	98	822.31	2874	*
1013391762	Henderson	Mary	Lincolnton	NC	37	Nurse Practitioner	S	Paroxetine Hcl	Paroxetine Hcl	13	15	450	94.19		*					*
1013392620	Sams	Angela	Evansville	IN	18	Nurse Practitioner	S	Paroxetine Hcl	Paroxetine Hcl	12	12	360	282.92			12	12	282.92	360	*
1013396548	Swanberg	Caleb	Caribou	ME	23	Family Practice	S	Paroxetine Hcl	Paroxetine Hcl	20	49	1437	295.78		#					*
1013396837	Hilbun	Tiffany	Laurel	MS	28	Nurse Practitioner	S	Paroxetine Hcl	Paroxetine Hcl	49	63	1890	458.4	21		38	52	368.57	1560	#
1013397702	Grimm	Emily	Cleveland	OH	39	Nurse Practitioner	S	Paroxetine Hcl	Paroxetine Hcl	27	27	763	319.4			0	0	0	0	#
1013398031	Moran	Ngan	Greenville	SC	45	Nurse Practitioner	S	Paroxetine Hcl	Paroxetine Hcl	16	44	1320	270.86		#					*
1013398379	Swanholm	Amy	Norridge	IL	17	Nurse Practitioner	S	Paroxetine Hcl	Paroxetine Hcl	15	39	1170	278.52			15	39	278.52	1170	*
1013399039	Babiak	Taras	Fort Myers	FL	12	Family Practice	S	Paroxetine Hcl	Paroxetine Hcl	11	31	930	180.67			11	31	180.67	930	*
1013408723	Wells	Kaitlyn	Montgomery	AL	1	Nurse Practitioner	S	Paroxetine Hcl	Paroxetine Hcl	19	41	1230	197.44			19	41	197.44	1230	*
1013410158	Phillips	Katherine	Warsaw	IL	17	Nurse Practitioner	S	Paroxetine Hcl	Paroxetine Hcl	14	15	450	56.94			14	15	56.94	450	*
1013414283	French	Katri	Chester	VA	51	Nurse Practitioner	S	Paroxetine Hcl	Paroxetine Hcl	20	46	1380	292.12		#					*
1013415363	Wicklow	Eryn	Citrus Heights	CA	6	Physician Assistant	S	Paroxetine Hcl	Paroxetine Hcl	11	11	330	113.84		*					*
1013420298	Hason	Tatanisha	Blackwood	NJ	34	Nurse Practitioner	S	Paroxetine Hcl	Paroxetine Hcl	83	83	1869	952.99	13		72	72	815.67	1539	#
1013420801	Scott	Kelly	Willoughby Hills	OH	39	Nurse Practitioner	S	Paroxetine Hcl	Paroxetine Hcl	18	19	519	240.55			0	0	0	0	#
1013420827	Mickler	Jayma	Pearland	TX	48	Physician Assistant	S	Paroxetine Hcl	Paroxetine Hcl	15	19	543	114.07		*					*
1013421569	Siddiqui	Saad	Leesburg	FL	12	Physician Assistant	S	Paroxetine Hcl	Paroxetine Hcl	21	24	720	196.64		*					*
1013422310	Hyman	Jessica	Eads	CO	8	Nurse Practitioner	S	Paroxetine Hcl	Paroxetine Hcl	21	27	788	168.46			21	27	168.46	788	*
1013424480	Bardina	Jessica	East Boston	MA	25	Nurse Practitioner	S	Paroxetine Hcl	Paroxetine Hcl	13	13	364	372.58			13	13	372.58	364	*
1013425768	Obuabang	Olivia	Poughkeepsie	NY	36	Nurse Practitioner	S	Paroxetine Hcl	Paroxetine Hcl	11	11	329	244.21			11	11	244.21	329	*
1013426717	Fife	Marshall	Dickson	TN	47	Nurse Practitioner	S	Paroxetine Hcl	Paroxetine Hcl	22	54	1620	573.99		*					*
1013430354	Stein	Thomas	Fremont	OH	39	Physician Assistant	S	Paroxetine Hcl	Paroxetine Hcl	15	30	885	463.47		*					*
1013430552	Tilton	Layla	Stuart	FL	12	Nurse Practitioner	S	Paroxetine Hcl	Paroxetine Hcl	14	14.2	395	290.3			14	14.2	290.3	395	*
1013432186	Oberwager	Katherine	Holyoke	MA	25	Nurse Practitioner	S	Paroxetine Hcl	Paroxetine Hcl	19	35	1038	468.4		*					*
1013439827	Orr	Jana	Bay City	MI	26	Nurse Practitioner	S	Paroxetine Hcl	Paroxetine Hcl	41	41.5	1230	708.22			0	0	0	0	#
1013442102	Fomujang	Mafon	Cleveland	OH	39	Nurse Practitioner	S	Paroxetine Hcl	Paroxetine Hcl	34	39	1170	335.26	11		17	18	162.71	540	*
1013443803	Taylor	Kiersten	Los Angeles	CA	6	Pharmacist	T	Paroxetine Hcl	Paroxetine Hcl	20	20	600	130.69		*					*
1013443993	Donley	Theresa	Joliet	IL	17	Nurse Practitioner	S	Paroxetine Hcl	Paroxetine Hcl	30	36	1080	150.66		*					*
1013446244	Kahlon	Ramneek	Yuba City	CA	6	Nurse Practitioner	S	Paroxetine Hcl	Paroxetine Hcl	12	28	840	253.23		*					*
1013447432	Nava	Cassandra	Springfield	MA	25	Nurse Practitioner	S	Paroxetine Hcl	Paroxetine Hcl	65	81	2391	758.81	13		17	21	111.01	591	*
1013449057	Mustehsan	Mohammad Hashim	Bronx	NY	36	Student in an Organized Health Care Education/Training Program	T	Paroxetine Hcl	Paroxetine Hcl	12	12	360	85.04			12	12	85.04	360	*
1013449248	Babbra	Mandeep	Milwaukee	WI	55	Internal Medicine	S	Paroxetine Hcl	Paroxetine Hcl	16	20	600	171.43		*					*
1013455971	Ruaya	Megan	Houston	TX	48	Nurse Practitioner	S	Paroxetine Hcl	Paroxetine Hcl	16	40	1200	131.11		#					*
1013456128	Knapp	Lydia	Norwich	OH	39	Nurse Practitioner	S	Paroxetine Hcl	Paroxetine Hcl	15	23	690	135.89		*					*
1013457969	Williams	Kori	Bakersfield	CA	6	Nurse Practitioner	S	Paroxetine Hcl	Paroxetine Hcl	17	27	788	136.23			17	27	136.23	788	*
1013458298	Potini	Yamini	New York	NY	36	Hospitalist	S	Paroxetine Hcl	Paroxetine Hcl	20	20	600	54.51			20	20	54.51	600	*
1013459148	Morreale	Natalie	Fuquay Varina	NC	37	Nurse Practitioner	S	Paroxetine Hcl	Paroxetine Hcl	17	49	1470	382.92			17	49	382.92	1470	*
1013461441	James	Tara	Grayson	KY	21	Physician Assistant	S	Paroxetine Hcl	Paroxetine Hcl	36	68	2040	650.56	11	#					*
1013462738	Mullins	Alex	Louisville	KY	21	Nurse Practitioner	S	Paroxetine Hcl	Paroxetine Hcl	23	26.2	782	334.27		*					*
1013462738	Mullins	Alex	Louisville	KY	21	Nurse Practitioner	S	Paxil Cr	Paroxetine Hcl	17	23	680	4684.16			17	23	4684.16	680	*
1013466341	Kahlon	Simrit	Lancaster	PA	42	Physician Assistant	S	Paroxetine Hcl	Paroxetine Hcl	54	60	1663	436.75			15	15	184.51	343	*
1013467406	Roberts	Elizabeth	Grindstone	PA	42	Physician Assistant	S	Paroxetine Hcl	Paroxetine Hcl	13	15	450	215.39		#					*
1013468222	Wynn	Savanna	Harlan	KY	21	Nurse Practitioner	S	Paroxetine Hcl	Paroxetine Hcl	33	49	1470	313.07			12	12	171.67	360	*
1013469162	Thompson	Tara	Claymont	DE	10	Nurse Practitioner	S	Paroxetine Hcl	Paroxetine Hcl	36	36	1065	570.9		*					*
1013469204	Wilborn	Whitney	South Boston	VA	51	Nurse Practitioner	S	Paroxetine Hcl	Paroxetine Hcl	75	105	3150	640.7	18		49	75	449.75	2250	#
1013480979	Woods	Angela	Marshall	MO	29	Nurse Practitioner	S	Paroxetine Hcl	Paroxetine Hcl	13	15	447	88.97		*					*
1013482975	Amoako	Pearl	Suwanee	GA	13	Registered Nurse	T	Paroxetine Hcl	Paroxetine Hcl	22	22	160	194.73			22	22	194.73	160	*
1013488519	Borum	Erin	Sevierville	TN	47	Nurse Practitioner	S	Paroxetine Hcl	Paroxetine Hcl	21	27	810	462.79		*					*
1013491992	Byrd	Brandy	Brandon	MS	28	Nurse Practitioner	S	Paroxetine Hcl	Paroxetine Hcl	18	30	900	280.2		*					*
1013493105	Koons	Gina	Harrisburg	PA	42	Nurse Practitioner	S	Paroxetine Hcl	Paroxetine Hcl	12	12	360	81.51			12	12	81.51	360	*
1013493147	Greenwood	Cathy	Kingsport	TN	47	Internal Medicine	S	Paroxetine Hcl	Paroxetine Hcl	68	80	2400	543.08	25		40	52	315.81	1560	#
1013494608	Durrett	Kristopher	Greensburg	PA	42	Physician Assistant	S	Paroxetine Hcl	Paroxetine Hcl	17	17	480	67.27			0	0	0	0	#
1013499029	Kissel	Spencer	Gallipolis	OH	39	Nurse Practitioner	S	Paroxetine Hcl	Paroxetine Hcl	15	21	630	102.13		#					*
1013499342	Truex-Greenslet	Jacqueline	North Adams	MA	25	Nurse Practitioner	S	Paroxetine Hcl	Paroxetine Hcl	27	31	930	388.06			0	0	0	0	#
1013900174	Carlson	Robert	Stafford Springs	CT	9	Family Practice	S	Paroxetine Hcl	Paroxetine Hcl	14	42	1260	270.67		*					*
1013900513	Starosta	Zalman	Brooklyn	NY	36	Internal Medicine	S	Paroxetine Er	Paroxetine Hcl	11	11	330	846.42			11	11	846.42	330	*
1013900513	Starosta	Zalman	Brooklyn	NY	36	Internal Medicine	S	Paroxetine Hcl	Paroxetine Hcl	13	17	510	51.29			13	17	51.29	510	*
1013900604	Limburg	John	St. Simons Island	GA	13	Family Practice	S	Paroxetine Hcl	Paroxetine Hcl	19	25	741	288.06		*					*
1013900893	Barros	Melchor	St Augustine	FL	12	Family Practice	S	Paroxetine Hcl	Paroxetine Hcl	16	28	840	171.09			16	28	171.09	840	*
1013900943	Roberts	Andy	Greeneville	TN	47	Family Practice	S	Paroxetine Hcl	Paroxetine Hcl	25	57.3	1718	284.34			25	57.3	284.34	1718	*
1013900950	Besaw	Beth	Defiance	OH	39	Family Practice	S	Paroxetine Hcl	Paroxetine Hcl	13	33	987	347.68			13	33	347.68	987	*
1013901164	Farina	Nicholas	Pollocksville	NC	37	Internal Medicine	S	Paroxetine Hcl	Paroxetine Hcl	27	49	1470	311.06		#					*
1013901289	Mcmillin	Rodney	Harriman	TN	47	Family Practice	S	Paroxetine Hcl	Paroxetine Hcl	55	112	3360	863.7	12		41	79	686.24	2370	*
1013901321	Ramirez	Salvacion	Glen Burnie	MD	24	Internal Medicine	S	Paroxetine Hcl	Paroxetine Hcl	29	86.5	2596	526.58		#					*
1013901461	Washburn	Daniel	Enid	OK	40	Internal Medicine	S	Paroxetine Hcl	Paroxetine Hcl	60	90	2686	595.34	11	#					*
1013901701	Sabah	Saima	Winfield	IL	17	Psychiatry	S	Paroxetine Hcl	Paroxetine Hcl	13	23	680	262.08			13	23	262.08	680	*
1013901925	Culp	Steven	Lancaster	SC	45	Family Practice	S	Paroxetine Hcl	Paroxetine Hcl	26	78	2340	487.85		#					*
1013901958	Rains	Celeste	Oakley	KS	20	Family Practice	S	Paroxetine Hcl	Paroxetine Hcl	14	14	400	235.34			14	14	235.34	400	*
1013902097	Voiles	Steven John	Brownsburg	IN	18	Internal Medicine	S	Paroxetine Hcl	Paroxetine Hcl	16	48	1440	475.07			16	48	475.07	1440	*
1013902550	Holuka	Eugene	Staten Island	NY	36	Internal Medicine	S	Paroxetine Hcl	Paroxetine Hcl	35	73	2190	649.25	11	#					*
1013902782	Bishop	Robert	Nashville	TN	47	Family Practice	S	Paroxetine Hcl	Paroxetine Hcl	14	36	1080	141.54		*					*
1013902790	Leimbach	George	Thornton	CO	8	Physical Medicine and Rehabilitation	S	Paroxetine Hcl	Paroxetine Hcl	23	29	870	426.15			23	29	426.15	870	*
1013902931	Coggiola	Peter	Warsaw	NY	36	Nurse Practitioner	S	Paroxetine Hcl	Paroxetine Hcl	11	11	330	59.14			0	0	0	0	#
1013903160	Hill	Gregory	Fultondale	AL	1	Internal Medicine	S	Paroxetine Hcl	Paroxetine Hcl	12	12	232	162.36		*					*
1013903202	Johnson	Desiree	Salisbury	NC	37	Family Practice	S	Paroxetine Hcl	Paroxetine Hcl	32	40	1200	222.76			11	19	114.07	570	*
1013903210	Nagarkar	Jyoti	Leominster	MA	25	Internal Medicine	S	Paroxetine Hcl	Paroxetine Hcl	22	54	1620	277.55		#					*
1013903269	Hodges	Veryl	Jonesboro	AR	5	Internal Medicine	S	Paroxetine Hcl	Paroxetine Hcl	53	72.3	2104	696.4			29	42.3	430.6	1238	*
1013903400	Ferri	Fred	Johnston	RI	44	Internal Medicine	S	Paroxetine Hcl	Paroxetine Hcl	128	247	7410	1575.45	26	#					#
1013903426	Oliver	Carl	Montezuma	GA	13	Physician Assistant	S	Paroxetine Hcl	Paroxetine Hcl	13	15	450	116.58		*					*
1013903509	Glick	Barry	Elk Grove Village	IL	17	Internal Medicine	S	Paroxetine Hcl	Paroxetine Hcl	26	54	1620	625.21		#					*
1013903541	Lupton	Jonathan	Indianapolis	IN	18	Obstetrics & Gynecology	S	Paroxetine Hcl	Paroxetine Hcl	12	22	660	114.25			12	22	114.25	660	*
1013903574	Zolnierz	Rosemarie	Dartmouth	MA	25	Physician Assistant	S	Paroxetine Hcl	Paroxetine Hcl	15	25	750	95.76			15	25	95.76	750	*
1013903590	Bianca	Vincent	Naples	FL	12	Internal Medicine	S	Paroxetine Hcl	Paroxetine Hcl	30	30	877	393.8			30	30	393.8	877	*
1013904168	Cubbage	Brian	White Stone	VA	51	Family Practice	S	Paroxetine Hcl	Paroxetine Hcl	16	28	840	133.49			16	28	133.49	840	*
1013904184	Rawdon	Michael	Cookeville	TN	47	Nurse Practitioner	S	Paroxetine Hcl	Paroxetine Hcl	17	33	990	319.07		#					*
1013904606	Motamedi	Ata	Olney	MD	24	Internal Medicine	S	Paroxetine Hcl	Paroxetine Hcl	19	31	928	210.12		*					*
1013904655	Vainio	Arne	Cloquet	MN	27	Family Practice	S	Paroxetine Hcl	Paroxetine Hcl	78	78	2300	883.47			62	62	775.57	1820	*
1013904812	Couse	Brian	Red Oak	IA	19	Family Practice	S	Paroxetine Hcl	Paroxetine Hcl	39	41	1189	424.98		#					*
1013904887	Sauvage	Lester	Seattle	WA	53	Internal Medicine	S	Paroxetine Hcl	Paroxetine Hcl	29	29.6	861	421.12			29	29.6	421.12	861	*
1013904895	Stiles	Allison	Memphis	TN	47	Internal Medicine	S	Paroxetine Hcl	Paroxetine Hcl	23	47	1410	430.33		#					*
1013905009	Cooley	Janine	Bellevue	WA	53	Family Practice	S	Paroxetine Hcl	Paroxetine Hcl	13	13	390	207.09			13	13	207.09	390	*
1013905017	Vu	Chung	San Jose	CA	6	Internal Medicine	S	Paroxetine Hcl	Paroxetine Hcl	51	135	4050	830.39	15	#					#
1013905108	Buckle	David	Dedham	MA	25	Family Practice	S	Paroxetine Hcl	Paroxetine Hcl	28	36	1080	254.57			28	36	254.57	1080	*
1013905306	Martin	Pamela	Keller	TX	48	Family Practice	S	Paroxetine Hcl	Paroxetine Hcl	12	30	900	158.35			12	30	158.35	900	*
1013905629	Gordon	Michael	Apopka	FL	12	Internal Medicine	S	Paroxetine Hcl	Paroxetine Hcl	17	29	854	244.54			17	29	244.54	854	*
1013905645	Ojha	Ashish	Malabar	FL	12	Family Practice	S	Paroxetine Hcl	Paroxetine Hcl	109	286	8540	2182.99	42		98	253	1948.99	7550	#
1013905652	Mintzer	Catharine	Cambridge	MA	25	Internal Medicine	S	Paroxetine Hcl	Paroxetine Hcl	13	39	1170	146.88			13	39	146.88	1170	*
1013905801	Dipirro	Joseph	Cheektowaga	NY	36	Internal Medicine	S	Paroxetine Hcl	Paroxetine Hcl	22	64	1920	478.06			22	64	478.06	1920	*
1013906031	Oppenheimer	Robert	Sarasota	FL	12	Internal Medicine	S	Paroxetine Hcl	Paroxetine Hcl	34	102	3060	828.62			34	102	828.62	3060	*
1013906163	Conners	Mary	Madison	IN	18	Nurse Practitioner	S	Paroxetine Hcl	Paroxetine Hcl	15	41	1230	129.02		*					*
1013906296	Dwyer	Daniel	Rockville	IN	18	General Practice	S	Paroxetine Hcl	Paroxetine Hcl	46	116	3418	906.49	13	#					#
1013906452	Fabregas-Schindler	Julie	Madison	FL	12	General Practice	T	Paroxetine Hcl	Paroxetine Hcl	12	16	480	203.19		*					*
1013906684	Choudhary	Niraj	Webster	TX	48	Internal Medicine	S	Paroxetine Hcl	Paroxetine Hcl	12	32	960	126.65		*					*
1013906957	Moore	Robert	Alexandria	LA	22	Family Practice	S	Paroxetine Hcl	Paroxetine Hcl	13	13	390	49.71			0	0	0	0	#
1013907013	Kulp	Edward	Alamosa	CO	8	Physician Assistant	S	Paroxetine Hcl	Paroxetine Hcl	23	39	1170	296.74		#					*
1013907229	Horn	Russell	Stroudsburg	PA	42	Physician Assistant	S	Paroxetine Hcl	Paroxetine Hcl	23	37	1110	409.35		*					*
1013907419	Inabnit	Ralph	South Bend	IN	18	Family Practice	S	Paroxetine Hcl	Paroxetine Hcl	59	65.3	1620	714.45		#					*
1013907815	Sporleder	Christopher	Marshall	MO	29	Family Practice	S	Paroxetine Hcl	Paroxetine Hcl	13	13	370	111.38			13	13	111.38	370	*
1013908060	Septer	Michael	Grand Rapids	MI	26	Internal Medicine	S	Paroxetine Hcl	Paroxetine Hcl	31	83	2490	514.08	12	*					*
1013908128	Christa	Michael	Powder Springs	GA	13	Family Practice	S	Paroxetine Hcl	Paroxetine Hcl	53	111	3330	1131.21	12	#					#
1013908573	Persaud	Sasenarine	Clawson	MI	26	Family Practice	S	Paroxetine Hcl	Paroxetine Hcl	30	62	1860	377.87		#					*
1013908771	Legrow	Robert	Watertown	WI	55	Family Practice	S	Paroxetine Hcl	Paroxetine Hcl	21	35	1022	297.26		#					*
1013909001	Schunemann	Christie	Roseville	MI	26	Nurse Practitioner	S	Paroxetine Hcl	Paroxetine Hcl	20	24.1	663	357.23			20	24.1	357.23	663	*
1013909068	Mattera	Anthony	South Holland	IL	17	Family Practice	S	Paroxetine Hcl	Paroxetine Hcl	11	11	330	152.79		*					*
1013909217	Lamie	Steven	Traverse City	MI	26	Internal Medicine	S	Paroxetine Hcl	Paroxetine Hcl	45	109	3270	724.13			45	109	724.13	3270	*
1013909241	Wegg	Daniel	Ridgeville	IN	18	Family Practice	S	Paroxetine Hcl	Paroxetine Hcl	18	20	563	174.98			18	20	174.98	563	*
1013909795	Mianecki	Thomas	Chesterfield	MI	26	Family Practice	S	Paroxetine Hcl	Paroxetine Hcl	34	69	2070	460.55	11	#					*
1013909803	Platt	Robert	West Milford	NJ	34	Cardiology	S	Paroxetine Hcl	Paroxetine Hcl	13	39	1170	324.31			13	39	324.31	1170	*
1013909811	Berry	Shannon	Templeton	CA	6	Internal Medicine	S	Paroxetine Hcl	Paroxetine Hcl	32	56	1668	369.04			32	56	369.04	1668	*
1013910140	O'shea	Geraldine	Jackson	CA	6	Internal Medicine	S	Paroxetine Hcl	Paroxetine Hcl	11	13	390	74.24			11	13	74.24	390	*
1013910645	Poser	Rolf	Columbus	WI	55	Internal Medicine	S	Paroxetine Hcl	Paroxetine Hcl	36	84.2	2525	609.93			36	84.2	609.93	2525	*
1013910751	Jimenez	Rodolfo	Green Valley	AZ	4	Family Practice	S	Paroxetine Hcl	Paroxetine Hcl	45	90.8	2725	733.78	12	#					#
1013911346	Neace	Beverly	Hazard	KY	21	Physician Assistant	S	Paroxetine Hcl	Paroxetine Hcl	37	57	1710	415.91		#					*
1013911635	Baltz	John	Martin	TN	47	Nurse Practitioner	S	Paroxetine Hcl	Paroxetine Hcl	35	85	2545	710.35		#					*
1013911668	Young	Tammy	Jackson	MS	28	Hematology-Oncology	S	Paroxetine Hcl	Paroxetine Hcl	41	51	1530	217.7		#					*
1013911874	Whiles	Rick	Bristol	TN	47	Pediatric Medicine	S	Paroxetine Hcl	Paroxetine Hcl	17	41	1230	263.69		*					*
1013911890	Brockmyre	Andrew	Bristol	TN	47	Internal Medicine	S	Paroxetine Hcl	Paroxetine Hcl	63	101	3010	742.12	13		35	65	426.58	1950	*
1013912005	Cottone	Michael	Silvis	IL	17	Family Practice	S	Paroxetine Hcl	Paroxetine Hcl	49	124	3700	1123.91	12	#					*
1013912039	Moretz	Gloria	Baltimore	MD	24	Nurse Practitioner	S	Paroxetine Hcl	Paroxetine Hcl	13	39	1170	356.31		*					*
1013912120	Schriever	Jennifer	Sioux Falls	SD	46	Family Practice	S	Paroxetine Hcl	Paroxetine Hcl	14	42	1260	238.83			14	42	238.83	1260	*
1013912179	Deland-Reeves	Christina	Greenfield	OH	39	Family Practice	S	Paroxetine Hcl	Paroxetine Hcl	23	37	1110	354.52		#					*
1013912583	Powers	Linda	South Hill	VA	51	Internal Medicine	S	Paroxetine Hcl	Paroxetine Hcl	79	141.4	4236	995.08	16	#					#
1013912716	Heine	Ronald	Athens	TX	48	Family Practice	S	Paroxetine Hcl	Paroxetine Hcl	15	25	750	150.27			15	25	150.27	750	*
1013912799	Bolinger	Murrita	Ravenswood	WV	54	Nurse Practitioner	S	Paroxetine Hcl	Paroxetine Hcl	19	55	1650	359.69		#					*
1013912831	Kavorkian	Veronica	Louisville	KY	21	Family Practice	S	Paroxetine Hcl	Paroxetine Hcl	19	36.8	1104	359.75		#					*
1013913110	Cohen	Howard	Edison	NJ	34	Cardiology	S	Paroxetine Hcl	Paroxetine Hcl	14	40	1200	296.11		#					*
1013913219	Outlaw	David	Cary	NC	37	Internal Medicine	S	Paroxetine Hcl	Paroxetine Hcl	15	23	690	189.94			15	23	189.94	690	*
1013913284	Berger	Ira	Rockville	MD	24	Internal Medicine	S	Paroxetine Hcl	Paroxetine Hcl	19	35	928	373.24			19	35	373.24	928	*
1013913391	Doman	Mark	Bulls Gap	TN	47	Internal Medicine	S	Paroxetine Hcl	Paroxetine Hcl	37	76	2280	763.51			25	49	437.87	1470	*
1013913417	Wentworth	Rance	Bowling Green	KY	21	Internal Medicine	S	Paroxetine Hcl	Paroxetine Hcl	53	99	2970	655.18	13	#					#
1013913847	Abenante	Vincent	Manahawkin	NJ	34	Internal Medicine	S	Paroxetine Hcl	Paroxetine Hcl	15	39	1150	142.56			15	39	142.56	1150	*
1013913961	Maurer	Glenda	Norton	KS	20	Family Practice	S	Paroxetine Hcl	Paroxetine Hcl	14	24.8	745	67.36		*					*
1013914209	Lim	Lance	Wessington Springs	SD	46	General Practice	S	Paroxetine Hcl	Paroxetine Hcl	42	46	1348	377.3			42	46	377.3	1348	*
1013914233	Slattery	Nancy	Cincinnati	OH	39	Internal Medicine	S	Paroxetine Hcl	Paroxetine Hcl	47	135	4050	1122.56	15	#					#
1013914308	Mancini	Jean	Bristol	TN	47	Internal Medicine	S	Paroxetine Hcl	Paroxetine Hcl	34	78	2340	667.03	11		16	48	488.88	1440	*
1013914605	Al-Fakih	Mouhanad	Connellsville	PA	42	Internal Medicine	S	Paroxetine Hcl	Paroxetine Hcl	19	23	674	120.26			19	23	120.26	674	*
1013914811	Pacheco	Cecilia	San Antonio	TX	48	Family Practice	S	Paroxetine Hcl	Paroxetine Hcl	88	134	4020	1222.06	14		88	134	1222.06	4020		14
1013915404	Bowman	Steven	Clearwater	FL	12	Internal Medicine	S	Paroxetine Hcl	Paroxetine Hcl	15	17	483	119.12			15	17	119.12	483	*
1013915750	Friedman	Robert	Waterloo	IA	19	Family Practice	S	Paroxetine Hcl	Paroxetine Hcl	21	33	990	185.98			21	33	185.98	990	*
1013915800	Shelton	Elizabeth	Louisville	KY	21	Psychiatry & Neurology	T	Paroxetine Hcl	Paroxetine Hcl	16	24	720	215.96			16	24	215.96	720	*
1013915990	Savar	Robin	Reading	PA	42	Family Practice	S	Paroxetine Hcl	Paroxetine Hcl	23	61	1830	324.39		#					*
1013916048	Nguyen	Thang	Sun City	CA	6	Internal Medicine	S	Paroxetine Hcl	Paroxetine Hcl	13	23.1	692	250.51		#					*
1013916394	Chilakamarri	Madhavi	Fort Wayne	IN	18	Internal Medicine	S	Paroxetine Hcl	Paroxetine Hcl	26	50	1500	450.98			26	50	450.98	1500	*
1013916642	Booker	J Gary	Shreveport	LA	22	Psychiatry	S	Paroxetine Hcl	Paroxetine Hcl	29	47	1410	198.91		*					*
1013916691	Cagle	Marsha	Sweetwater	TN	47	Nurse Practitioner	S	Paroxetine Hcl	Paroxetine Hcl	75	135	4028	1068.45	17		56	90	734.96	2678	#
1013916899	Lunsford	John	Hanover	PA	42	Family Practice	S	Paroxetine Hcl	Paroxetine Hcl	41	99	2970	384.62			41	99	384.62	2970	*
1013916972	Miller	David	Louisville	CO	8	Psychiatry	S	Paroxetine Hcl	Paroxetine Hcl	22	39	1170	412.62		#					*
1013917129	Mann	Robert	Brooklyn	NY	36	Internal Medicine	S	Paroxetine Hcl	Paroxetine Hcl	11	20	600	135.59			11	20	135.59	600	*
1013917145	Kaller	Stanley	Whittier	CA	6	Family Practice	S	Paroxetine Hcl	Paroxetine Hcl	11	25	750	153.68			11	25	153.68	750	*
1013917202	Young	Diana	Ft Myers	FL	12	Internal Medicine	S	Paroxetine Hcl	Paroxetine Hcl	13	36.5	1096	326.68			13	36.5	326.68	1096	*
1013917517	Kokemor	John	New Orleans	LA	22	Internal Medicine	S	Paroxetine Hcl	Paroxetine Hcl	12	30	900	142.75			12	30	142.75	900	*
1013918325	Ramirez	Epifania	Newark	NJ	34	Internal Medicine	S	Paroxetine Hcl	Paroxetine Hcl	16	32	960	369.05			16	32	369.05	960	*
1013918820	Vizy	Barbara	Beachwood	OH	39	Family Practice	S	Paroxetine Hcl	Paroxetine Hcl	11	27	787	108.08			11	27	108.08	787	*
1013918853	Shoten	Stephen	Hampton Bays	NY	36	Internal Medicine	S	Paroxetine Er	Paroxetine Hcl	11	17	510	2160.55			11	17	2160.55	510	*
1013918853	Shoten	Stephen	Hampton Bays	NY	36	Internal Medicine	S	Paroxetine Hcl	Paroxetine Hcl	19	55	1650	212.47			19	55	212.47	1650	*
1013918879	Swetz	Mark	Orchard Park	NY	36	Family Practice	S	Paroxetine Hcl	Paroxetine Hcl	33	78.2	2345	436.74			33	78.2	436.74	2345	*
1013919034	Van Wormer	Mark	Clayton	NM	35	General Practice	S	Paroxetine Hcl	Paroxetine Hcl	25	32	930	147.36		#					*
1013919109	Elliot	Elizabeth	Traverse City	MI	26	Internal Medicine	S	Paroxetine Hcl	Paroxetine Hcl	20	60	1800	342.42		#					*
1013919182	Friedland	Daniel	Wiscasset	ME	23	Family Practice	S	Paroxetine Hcl	Paroxetine Hcl	17	23	690	138.76		#					*
1013919190	White	Daniel	Petaluma	CA	6	Family Practice	S	Paroxetine Hcl	Paroxetine Hcl	15	26.8	762	272.12			15	26.8	272.12	762	*
1013919604	Reed	Charles	Winnsboro	LA	22	Family Practice	S	Paroxetine Hcl	Paroxetine Hcl	32	34	1005	143.05		#					*
1013919695	Boyer	Dianna	Martinsville	IN	18	Internal Medicine	S	Paroxetine Hcl	Paroxetine Hcl	54	144	4320	936.94	13		54	144	936.94	4320		13
1013920305	Stewart	Carol	Longwood	FL	12	Family Practice	S	Paroxetine Hcl	Paroxetine Hcl	16	45	1350	675.18		*					*
1013920347	Simon	Jennifer	Ripley	WV	54	Nurse Practitioner	S	Paroxetine Hcl	Paroxetine Hcl	13	35	1050	105.21			13	35	105.21	1050	*
1013920362	Thomas	Corwin	Lafayette	LA	22	Cardiology	S	Paroxetine Hcl	Paroxetine Hcl	24	24	720	139.62		*					*
1013920420	Morrow	Michael	Spring Valley	IL	17	Internal Medicine	S	Paroxetine Hcl	Paroxetine Hcl	67	131	3887	1009.98	14	#					#
1013920446	Schoenecker	Craig	Watertown	WI	55	Psychiatry	S	Paroxetine Hcl	Paroxetine Hcl	19	27	780	198.46			0	0	0	0	#
1013920628	Hall	Craig	Ione	CA	6	Family Practice	S	Paroxetine Hcl	Paroxetine Hcl	45	87	2610	486.43		#					*
1013921279	Kantor	Alan	Palo Alto	CA	6	Endocrinology	S	Paroxetine Hcl	Paroxetine Hcl	16	18	540	213.07			16	18	213.07	540	*
1013921428	Benson	Robert	Statesboro	GA	13	Family Practice	S	Paroxetine Hcl	Paroxetine Hcl	13	29	870	166.72			13	29	166.72	870	*
1013921527	Martens	John	Wheat Ridge	CO	8	Psychiatry	S	Paroxetine Hcl	Paroxetine Hcl	43	51	1530	690.08		*					*
1013921857	Nowak	Andrea	Plymouth	MI	26	Psychiatry	S	Paroxetine Hcl	Paroxetine Hcl	61	93	2790	691.4			32	56	467.7	1680	*
1013921873	Emigh	Christie	Ellsworth	ME	23	Psychiatry	S	Paroxetine Er	Paroxetine Hcl	16	16	455	1642.92		*					*
1013921873	Emigh	Christie	Ellsworth	ME	23	Psychiatry	S	Paroxetine Hcl	Paroxetine Hcl	16	22	658	187.39		*					*
1013922491	Lavian	Manouchehr	Middletown	NY	36	Psychiatry	S	Paroxetine Hcl	Paroxetine Hcl	97	115	3450	752.39	13		75	93	641.61	2790	#
1013922988	Parish	Barton	Hot Springs	AR	5	Family Practice	S	Paroxetine Hcl	Paroxetine Hcl	12	27.7	832	69.96			12	27.7	69.96	832	*
1013923440	Ward	Bradley	Taylorsville	GA	13	Family Practice	S	Paroxetine Hcl	Paroxetine Hcl	588	588	5401	4626.19	40		566	566	4427.33	5243	#
1013923671	Mcclune-Sweeney	Deborah	Albany	NY	36	Nurse Practitioner	S	Paroxetine Hcl	Paroxetine Hcl	28	28	840	209.09			14	14	142.17	420	*
1013923689	Oshea-Wilk	Kathleen	Hazel Crest	IL	17	Internal Medicine	S	Paroxetine Hcl	Paroxetine Hcl	12	36	1080	143.66			12	36	143.66	1080	*
1013923713	Santiago	Ramon	Tampa	FL	12	Family Practice	S	Paroxetine Hcl	Paroxetine Hcl	17	37	1110	197.37			17	37	197.37	1110	*
1013924315	Thomas	Stephen	Joplin	MO	29	Family Practice	S	Paroxetine Hcl	Paroxetine Hcl	85	155	4636	1318.44	15		85	155	1318.44	4636		15
1013924489	Cozzi	Thomas	Arlington Heights	IL	17	Geriatric Medicine	S	Paroxetine Hcl	Paroxetine Hcl	15	21	630	167.27			15	21	167.27	630	*
1013924802	Rodriguez	Augusto	Bellflower	CA	6	Family Practice	S	Paroxetine Hcl	Paroxetine Hcl	27	45	1305	155.33			27	45	155.33	1305	*
1013925775	Rudisill	Stephen	Beloit	WI	55	Family Practice	S	Paroxetine Hcl	Paroxetine Hcl	59	153.4	4563	1116.75	16		59	153.4	1116.75	4563		16
1013925783	Gordon	Steven	Columbia	MD	24	Nurse Practitioner	S	Paroxetine Hcl	Paroxetine Hcl	12	26	780	219.99		*					*
1013925833	Bicak-Odak	Vera	Cuyahoga Falls	OH	39	Internal Medicine	S	Paroxetine Hcl	Paroxetine Hcl	59	109	3270	952.01	11		59	109	952.01	3270		11
1013925866	Chandra	Mahesh	Independence	MO	29	Internal Medicine	S	Paroxetine Hcl	Paroxetine Hcl	11	33	990	327.07			11	33	327.07	990	*
1013926807	Agey	Michael	Norwalk	IA	19	Family Practice	S	Paroxetine Hcl	Paroxetine Hcl	32	72	2160	533.53		#					*
1013927045	Warner	Tatiana	Carson City	NV	32	Physician Assistant	S	Paroxetine Hcl	Paroxetine Hcl	83	165.2	4956	1372.64	20		58	128	949.48	3840	#
1013927425	Danque	Flora	La Mesa	CA	6	Family Practice	S	Paroxetine Hcl	Paroxetine Hcl	47	47.3	1266	730.04			47	47.3	730.04	1266	*
1013927607	Nicoletti	Rosanna	Tucson	AZ	4	Family Practice	S	Paroxetine Hcl	Paroxetine Hcl	54	86	2566	808.93	11		36	56	590.14	1666	*
1013927904	Adams	Brian	Fort Wayne	IN	18	Family Practice	S	Paroxetine Hcl	Paroxetine Hcl	95	107	1268	866.03	12		43	55	254.42	803	*
1013928407	Murray	Richard	West Columbia	SC	45	Internal Medicine	S	Paroxetine Hcl	Paroxetine Hcl	100	148	4419	1279.42	16		100	148	1279.42	4419		16
1013928779	Jinich	Daniel	Fort Collins	CO	8	Family Practice	S	Paroxetine Hcl	Paroxetine Hcl	15	27	810	186.01		#					*
1013928837	Serden	Scott	Los Angeles	CA	6	Obstetrics & Gynecology	S	Paroxetine Hcl	Paroxetine Hcl	13	13	390	77.77			13	13	77.77	390	*
1013929272	Rosas	Carlos	Brownsville	TX	48	General Practice	S	Paroxetine Hcl	Paroxetine Hcl	44	95	2850	656.98	27	#					#
1013929470	Joshi	Milan	Columbia	MD	24	Psychiatry	S	Paroxetine Er	Paroxetine Hcl	12	20	600	2114.9		*					*
1013929470	Joshi	Milan	Columbia	MD	24	Psychiatry	S	Paroxetine Hcl	Paroxetine Hcl	38	70.1	2102	690.99		#					*
1013929744	Wagner	Yvonne	Columbus	TX	48	Nurse Practitioner	S	Paroxetine Hcl	Paroxetine Hcl	15	27	810	249.49			15	27	249.49	810	*
1013929793	Hjelle	Alan	Algona	IA	19	Family Practice	S	Paroxetine Hcl	Paroxetine Hcl	24	60	1800	357.62		#					*
1013929918	Gharib	Darius	Encino	CA	6	Endocrinology	S	Paroxetine Hcl	Paroxetine Hcl	18	30	900	226.03			18	30	226.03	900	*
1013930130	Lelio	Thomas	Joliet	IL	17	Psychiatry & Neurology	T	Paroxetine Hcl	Paroxetine Hcl	23	45	1350	409.8		*					*
1013930700	Horton	Miranda	Greenville	SC	45	Internal Medicine	S	Paroxetine Hcl	Paroxetine Hcl	26	48	1440	359.47			26	48	359.47	1440	*
1013931088	Madonna	Robert	Drexel Hill	PA	42	Family Practice	S	Paroxetine Hcl	Paroxetine Hcl	34	68	2011	506.71			34	68	506.71	2011	*
1013931443	Moore	Franklin	South Charleston	WV	54	Hospitalist	S	Paroxetine Hcl	Paroxetine Hcl	20	60	1800	517.51			20	60	517.51	1800	*
1013931567	Gage	Andrew	Effingham	IL	17	Family Practice	S	Paroxetine Hcl	Paroxetine Hcl	53	95	2850	767.54		#					*
1013932003	Snell	William	Marietta	GA	13	Family Practice	S	Paroxetine Hcl	Paroxetine Hcl	25	57	1659	549.33			25	57	549.33	1659	*
1013932441	Scott	Nathan	Baltimore	MD	24	Internal Medicine	S	Paroxetine Hcl	Paroxetine Hcl	11	11	330	143			11	11	143	330	*
1013932565	Day	Temple	Huntersville	NC	37	Internal Medicine	S	Paroxetine Hcl	Paroxetine Hcl	13	39	1170	235.19			13	39	235.19	1170	*
1013932870	Tully	Robert	Mesa	AZ	4	Internal Medicine	S	Paroxetine Hcl	Paroxetine Hcl	23	55	1650	553.53			23	55	553.53	1650	*
1013933043	Santiago Vazquez	Elvia	Carolina	PR	72	General Practice	S	Paroxetine Hcl	Paroxetine Hcl	15	41	1230	229.62		#					*
1013933076	Schoen	Malcolm	Scarsdale	NY	36	Internal Medicine	S	Paroxetine Hcl	Paroxetine Hcl	14	42	1260	460.52			14	42	460.52	1260	*
1013933159	Smith-Cupani	Kimberly	Portland	OR	41	Family Practice	S	Paroxetine Hcl	Paroxetine Hcl	16	42	1260	184.86			16	42	184.86	1260	*
1013933274	Scanlan	Mark	Scottsbluff	NE	31	Psychiatry	S	Paroxetine Hcl	Paroxetine Hcl	17	27	810	245.86		*					*
1013933506	Fonseca	Walstir	Orem	UT	49	Internal Medicine	S	Paroxetine Hcl	Paroxetine Hcl	45	121	3630	679.79	17	#					#
1013933787	Preston	David	St Petersburg	FL	12	Nurse Practitioner	S	Paroxetine Hcl	Paroxetine Hcl	17	25	750	69.7			17	25	69.7	750	*
1013933878	Bray	Kendra	Vancouver	WA	53	Physician Assistant	S	Paroxetine Hcl	Paroxetine Hcl	36	68	2040	630.65		#					*
1013934611	Tuchscherer	Eric	Kokomo	IN	18	Family Practice	S	Paroxetine Hcl	Paroxetine Hcl	27	67	2010	295.47			27	67	295.47	2010	*
1013934645	Liles	Jerry	Alice	TX	48	Family Practice	S	Paroxetine Hcl	Paroxetine Hcl	83	119	3529	799.58	18	#					#
1013934785	Kenninger	Randall	Fargo	ND	38	Family Practice	S	Paroxetine Hcl	Paroxetine Hcl	41	95.3	2860	575.48	11	#					*
1013935303	Cohen	Paul	Philadelphia	PA	42	Internal Medicine	S	Paroxetine Hcl	Paroxetine Hcl	25	55	1650	620.1			25	55	620.1	1650	*
1013935329	Mullah	Farah	Methuen	MA	25	Family Practice	S	Paroxetine Hcl	Paroxetine Hcl	15	45	1350	264.71			15	45	264.71	1350	*
1013935600	Owens	Ann	Hillsboro	ND	38	Physician Assistant	S	Paroxetine Hcl	Paroxetine Hcl	25	33	990	290.96		#					*
1013935782	Buhr	James	Valley City	ND	38	Family Practice	S	Paroxetine Hcl	Paroxetine Hcl	22	30.5	916	198			22	30.5	198	916	*
1013935790	Levine	Jennifer	Neptune	NJ	34	Nurse Practitioner	S	Paroxetine Hcl	Paroxetine Hcl	73	77.1	2218	523.3	12	*					*
1013936137	Polataiko	Nadia	Tonawanda	NY	36	Internal Medicine	S	Paroxetine Hcl	Paroxetine Hcl	60	99	2952	591.61	14		32	57	190.21	1710	*
1013936327	Kroopnick	Robert	Pikesville	MD	24	Internal Medicine	S	Paroxetine Hcl	Paroxetine Hcl	63	130.6	3917	487.42	13	#					#
1013936798	Kernan	Michael	Fayetteville	NY	36	Family Practice	S	Paroxetine Hcl	Paroxetine Hcl	11	31	930	129.3		*					*
1013937184	Guyer	Dan	Grosse Pointe Farms	MI	26	Psychiatry	S	Paroxetine Hcl	Paroxetine Hcl	23	49	1470	710.39		#					*
1013938042	Laramie	Jeannine	Fresno	CA	6	Family Practice	S	Paroxetine Hcl	Paroxetine Hcl	17	29	850	255.95			17	29	255.95	850	*
1013938158	Skow	Stephanie	Lihue	HI	15	Psychiatry	S	Paroxetine Hcl	Paroxetine Hcl	37	43	1290	502.83			37	43	502.83	1290	*
1013938208	Abdou	Zahid	Los Angeles	CA	6	Internal Medicine	S	Paroxetine Hcl	Paroxetine Hcl	39	99	2970	355.82		#					*
1013938802	Larson	Cynthia	Buffalo	MN	27	Internal Medicine	S	Paroxetine Hcl	Paroxetine Hcl	22	62.7	1855	408.88		#					*
1013938844	Plumage	Darrell	Pierre	SD	46	Internal Medicine	S	Paroxetine Hcl	Paroxetine Hcl	16	42	1238	150.4		#					*
1013939081	Bedi	Harjinder	Waretown	NJ	34	Internal Medicine	S	Paroxetine Hcl	Paroxetine Hcl	15	45	1350	251.93			15	45	251.93	1350	*
1013939339	Thomas	Jay	Rome	GA	13	Family Practice	S	Paroxetine Hcl	Paroxetine Hcl	12	30	900	198.77		*					*
1013939636	Soar	Bart	Belchertown	MA	25	Internal Medicine	S	Paroxetine Hcl	Paroxetine Hcl	20	32	960	240.5		#					*
1013939834	Brassloff	Ira	West Palm Beach	FL	12	Internal Medicine	S	Paroxetine Hcl	Paroxetine Hcl	50	90	2700	844.86			50	90	844.86	2700	*
1013939859	Service	Gianna	Battle Creek	MI	26	Family Practice	S	Paroxetine Hcl	Paroxetine Hcl	24	32	960	290.89		#					*
1013939974	Galea	Patricia	Gloversville	NY	36	Nurse Practitioner	S	Paroxetine Hcl	Paroxetine Hcl	65	91.2	2729	614.8	13		16	16	126.26	480	*
1013940188	Kasperowicz	Rachael	Flint	MI	26	Family Practice	S	Paroxetine Hcl	Paroxetine Hcl	12	34	1020	236.08		*					*
1013940709	Hartman-Adams	Holly	Morgantown	WV	54	Emergency Medicine	S	Paroxetine Hcl	Paroxetine Hcl	17	37	1110	165.81		#					*
1013940923	Mcbride	Timothy	Johnson City	TN	47	Internal Medicine	S	Paroxetine Hcl	Paroxetine Hcl	22	53	1590	347.01		#					*
1013940998	Simpson	Stephen	Mobile	AL	1	Emergency Medicine	S	Paroxetine Hcl	Paroxetine Hcl	21	27	810	163.37		*					*
1013941038	Al-Hashmi	Samer	Hugoton	KS	20	Internal Medicine	S	Paroxetine Hcl	Paroxetine Hcl	56	71	2128	582.34			56	71	582.34	2128	*
1013941194	Jeranek	William	Pleasant Prairie	WI	55	Family Practice	S	Paroxetine Hcl	Paroxetine Hcl	25	49	1470	496.83			25	49	496.83	1470	*
1013941327	Rheinfelder	Shirley	Prescott Valley	AZ	4	Family Practice	S	Paroxetine Hcl	Paroxetine Hcl	83	211	6310	1731.95	23		83	211	1731.95	6310		23
1013941566	Lusis	Richard	Mequon	WI	55	Internal Medicine	S	Paroxetine Hcl	Paroxetine Hcl	21	61	1830	686.22			21	61	686.22	1830	*
1013941699	Martinez	Keyna	Lakeville	IN	18	Family Practice	S	Paroxetine Hcl	Paroxetine Hcl	48	138	4140	976.02	15	#					#
1013942143	Rosen	Wendy	Rochester	NY	36	Psychiatry	S	Paroxetine Hcl	Paroxetine Hcl	51	83	2481	810.71			32	42	511.45	1260	*
1013942366	Ahmed Md	Syed	Winter Haven	FL	12	Internal Medicine	S	Paroxetine Hcl	Paroxetine Hcl	17	35	1050	177.75			17	35	177.75	1050	*
1013942374	Longshaw	Kevin	Dallas	TX	48	Family Practice	S	Paroxetine Hcl	Paroxetine Hcl	27	47	1410	356.75		#					*
1013942887	Sardo	Steven	Sun City	AZ	4	Internal Medicine	S	Paroxetine Hcl	Paroxetine Hcl	35	97	2910	437.43		#					*
1013944370	Ketheeswaran	Bhavani	Ocala	FL	12	Internal Medicine	S	Paroxetine Hcl	Paroxetine Hcl	46	120	3600	957.35	13		28	82	735.49	2460	*
1013944800	Williams	Douglas	Burkesville	KY	21	Nurse Practitioner	S	Paroxetine Hcl	Paroxetine Hcl	57	59	1745	443.63	11	#					*
1013944891	Sarnwick	Richard	Shawano	WI	55	Family Practice	S	Paroxetine Hcl	Paroxetine Hcl	31	85	2535	676.53	12	#					*
1013944933	Ikeler	George	Sorrento	FL	12	Family Practice	S	Paroxetine Hcl	Paroxetine Hcl	22	30	900	370.85		#					*
1013945047	Magley	Robert	Ebensburg	PA	42	Family Practice	S	Paroxetine Hcl	Paroxetine Hcl	26	50	1470	321.37			26	50	321.37	1470	*
1013945070	Chennault	John	Caldwell	TX	48	Family Practice	S	Paroxetine Hcl	Paroxetine Hcl	18	50	1500	318.61			18	50	318.61	1500	*
1013945138	Craft	Charles	Greenwood	AR	5	Family Practice	S	Paroxetine Hcl	Paroxetine Hcl	46	60	1801	436.68		#					*
1013945211	Kelley	Georgia	North Haven	CT	9	Internal Medicine	S	Paroxetine Hcl	Paroxetine Hcl	21	47	1410	431.58			21	47	431.58	1410	*
1013945278	Thomas	William	Keyser	WV	54	Family Practice	S	Paroxetine Hcl	Paroxetine Hcl	100	142	4260	973.19	15		59	97	700.19	2910	*
1013945591	Gozansky	David	Ft Lauderdale	FL	12	Internal Medicine	S	Paroxetine Hcl	Paroxetine Hcl	20	36	1080	276.59			20	36	276.59	1080	*
1013946698	Logue	Stephen	Fayetteville	NC	37	Internal Medicine	S	Paroxetine Hcl	Paroxetine Hcl	45	93	2790	597.69	11	#					*
1013947324	Sands	James	Ventura	CA	6	Family Practice	S	Paroxetine Hcl	Paroxetine Hcl	20	36	1080	167.16			20	36	167.16	1080	*
1013947423	Ortiz Rivera	Grisselle	Manati	PR	72	General Practice	S	Paroxetine Hcl	Paroxetine Hcl	16	16	470	85.01			16	16	85.01	470	*
1013947522	Brady	Desmonda	Kalamazoo	MI	26	Internal Medicine	S	Paroxetine Hcl	Paroxetine Hcl	23	41	1230	320.72		#					*
1013947555	Berg	Daniel	Saint Louis	MO	29	Internal Medicine	S	Paroxetine Hcl	Paroxetine Hcl	17	41	1230	301.92		*					*
1013947704	Weirich	Timothy	Decatur	AL	1	Emergency Medicine	S	Paroxetine Hcl	Paroxetine Hcl	33	67	2010	320.72		#					*
1013947803	Printon	Deanne	Saint Paul	MN	27	Nurse Practitioner	S	Paroxetine Hcl	Paroxetine Hcl	62	154	4620	920.14	14	#					#
1013947829	Green	Linda	Detroit	MI	26	Internal Medicine	S	Paroxetine Hcl	Paroxetine Hcl	34	38	1140	198.67			18	18	120.62	540	*
1013948066	Miskelly	Randle	Henderson	TN	47	Nurse Practitioner	S	Paroxetine Hcl	Paroxetine Hcl	23	51	1530	378.72		#					*
1013948256	Preciado	Josephine	Santa Barbara	CA	6	Internal Medicine	S	Paroxetine Hcl	Paroxetine Hcl	21	35.1	1053	200.31		*					*
1013948587	Rauf	Zahid	Goldsboro	NC	37	Psychiatry	S	Paroxetine Hcl	Paroxetine Hcl	16	16.2	437	157.44		#					*
1013949213	Wise	Camille	Homer	LA	22	Nurse Practitioner	S	Paroxetine Hcl	Paroxetine Hcl	26	26	780	160.18		#					*
1013949221	Suarez	Arturo	Hialeah	FL	12	Internal Medicine	S	Paroxetine Hcl	Paroxetine Hcl	90	130	3900	264.5	19		90	130	264.5	3900		19
1013950070	Wiley	Bradley	Springfield	MO	29	Internal Medicine	S	Paroxetine Hcl	Paroxetine Hcl	48	112	3360	795.32	13		48	112	795.32	3360		13
1013950443	Smith	Ynolde	Fullerton	CA	6	Family Practice	S	Paroxetine Hcl	Paroxetine Hcl	31	65	1950	497.84			16	40	335.27	1200	*
1013951060	Crose	Hunter	Anaconda	MT	30	Family Practice	S	Paroxetine Hcl	Paroxetine Hcl	17	49	1470	216.08		#					*
1013951078	Cox	Ted	Winfield	AL	1	Obstetrics & Gynecology	S	Paroxetine Hcl	Paroxetine Hcl	75	103	3090	590.9	11		32	44	227.52	1320	*
1013951094	Ostrowski	Michele	Dyer	IN	18	Internal Medicine	S	Paroxetine Hcl	Paroxetine Hcl	21	63	1890	333.49			21	63	333.49	1890	*
1013951771	Corales	Danilo	Lexington	KY	21	Internal Medicine	S	Paroxetine Hcl	Paroxetine Hcl	117	285	8504	2040.31	37		106	252	1804.76	7514	#
1013951797	Lugo	Carlos	Kissimmee	FL	12	General Practice	S	Paroxetine Hcl	Paroxetine Hcl	13	27	810	108.52		#					*
1013952050	Chapman	Michael	Zionsville	IN	18	Family Practice	S	Paroxetine Hcl	Paroxetine Hcl	14	30	900	207.82		*					*
1013952530	Hoffmeier	Harold	Watkins Glen	NY	36	Physician Assistant	S	Paroxetine Hcl	Paroxetine Hcl	13	23	690	177.81		*					*
1013952910	Blackman	Mary	Danbury	CT	9	Internal Medicine	S	Paroxetine Hcl	Paroxetine Hcl	78	226	6780	1749.46	24		78	226	1749.46	6780		24
1013952928	Heffington	Mark	Cashiers	NC	37	Family Practice	S	Paroxetine Hcl	Paroxetine Hcl	20	48	1440	631.85		*					*
1013953405	Owen	Cynthia	Red Lion	PA	42	Internal Medicine	S	Paroxetine Hcl	Paroxetine Hcl	19	46	1380	145.35		#					*
1013953652	Lambert	Alain	Federal Way	WA	53	Internal Medicine	S	Paroxetine Hcl	Paroxetine Hcl	23	67	2010	604.34			23	67	604.34	2010	*
1013953660	Chernoff	Brian	West Deptford	NJ	34	Internal Medicine	S	Paroxetine Hcl	Paroxetine Hcl	22	52	1560	346.61		#					*
1013954171	Hirsch	Michael	Flourtown	PA	42	Family Practice	S	Paroxetine Hcl	Paroxetine Hcl	44	70	2061	383.65			44	70	383.65	2061	*
1013954791	Murphy	Elisabeth	Black Mountain	NC	37	Nurse Practitioner	S	Paroxetine Hcl	Paroxetine Hcl	12	22	649	139.48			12	22	139.48	649	*
1013954957	Warwar	Jihad	Ventura	CA	6	Family Practice	S	Paroxetine Hcl	Paroxetine Hcl	47	93	2790	516.37		#					*
1013955152	Lippert	Gerard	Ithaca	NY	36	Psychiatry	S	Paroxetine Hcl	Paroxetine Hcl	37	53	1575	360.42			21	33	244.59	990	*
1013955624	Onisile	Oludare	Phoenix	AZ	4	Family Practice	S	Paroxetine Hcl	Paroxetine Hcl	25	51	1530	550.99			12	30	272.91	900	*
1013955962	Hall	Austin	Carrboro	NC	37	Psychiatry	S	Paroxetine Hcl	Paroxetine Hcl	11	31	925	161.06			0	0	0	0	#
1013955996	Morgan	Sherri	Garland	TX	48	Family Practice	S	Paroxetine Hcl	Paroxetine Hcl	12	12	360	218.75			0	0	0	0	#
1013956036	Clark-Harmon	Maria	Corvallis	OR	41	Nurse Practitioner	S	Paroxetine Hcl	Paroxetine Hcl	35	82	2460	596.29		#					*
1013956432	Johnson	Sigrid	Sweetwater	TN	47	Family Practice	S	Paroxetine Er	Paroxetine Hcl	11	13	370	1423.37			11	13	1423.37	370	*
1013956432	Johnson	Sigrid	Sweetwater	TN	47	Family Practice	S	Paroxetine Hcl	Paroxetine Hcl	77	98	2907	791.97	12		48	61	488.39	1797	*
1013956572	Woolery	William	Panama City Beach	FL	12	Family Practice	S	Paroxetine Hcl	Paroxetine Hcl	27	55	1650	400.4			27	55	400.4	1650	*
1013956705	Swanson	Joel	Eagle	ID	16	Internal Medicine	S	Paroxetine Hcl	Paroxetine Hcl	26	68	2040	490.41		#					*
1013956721	Watkins	David	Hurricane	WV	54	Physician Assistant	S	Paroxetine Hcl	Paroxetine Hcl	15	21	630	173.9		#					*
1013957257	Spurlock	Daniel	Kansas City	MO	29	Psychiatry	S	Paroxetine Cr	Paroxetine Hcl	12	12.2	364	3302.36			0	0	0	0	#
1013957257	Spurlock	Daniel	Kansas City	MO	29	Psychiatry	S	Paroxetine Hcl	Paroxetine Hcl	56	88.1	2616	552.26	11		26	42.1	314.76	1236	*
1013957307	Pillai	Srinivasan	Orlando	FL	12	Family Practice	S	Paroxetine Hcl	Paroxetine Hcl	26	38	1107	349.72			14	16	132.43	470	*
1013957356	Frydman	Jarrod	Plantation	FL	12	Family Practice	S	Paroxetine Hcl	Paroxetine Hcl	34	70	2100	472.43			34	70	472.43	2100	*
1013957737	Goveas	Joseph	Milwaukee	WI	55	Psychiatry	S	Paroxetine Hcl	Paroxetine Hcl	17	37	1110	280.05			17	37	280.05	1110	*
1013957976	Mcdonald	Gary	Nashville	TN	47	Internal Medicine	S	Paroxetine Hcl	Paroxetine Hcl	18	30	878	209.31			18	30	209.31	878	*
1013958008	Estes	David	Bella Vista	AR	5	Internal Medicine	S	Paroxetine Hcl	Paroxetine Hcl	70	198	5940	1274.8	21	#					#
1013958057	Swords	Robert	Hartford	CT	9	Psychiatry & Neurology	T	Paroxetine Hcl	Paroxetine Hcl	13	39	1170	271.93			13	39	271.93	1170	*
1013958842	Westgate	Randy	Mountville	PA	42	Family Practice	S	Paroxetine Hcl	Paroxetine Hcl	45	76.8	2304	615.32		#					*
1013958867	Bhavsar	Madhumalti	Rancho Cucamonga	CA	6	Psychiatry	S	Paroxetine Hcl	Paroxetine Hcl	14	16	465	109.34			14	16	109.34	465	*
1013958875	Tench	Mavola	Glassboro	NJ	34	Family Practice	S	Paroxetine Hcl	Paroxetine Hcl	28	58	1740	346.53		#					*
1013960228	Killam	Ronald	Houston	TX	48	Internal Medicine	S	Paroxetine Hcl	Paroxetine Hcl	16	16	432	148.98		#					*
1013960384	Sukari	Ammar	Detroit	MI	26	Hematology-Oncology	S	Paroxetine Hcl	Paroxetine Hcl	14	28	840	133.06		*					*
1013960400	Culp	Stephen	Sarasota	FL	12	Internal Medicine	T	Paroxetine Hcl	Paroxetine Hcl	15	35	1050	289.51			15	35	289.51	1050	*
1013960566	Szeibel	Peter	Dubuque	IA	19	Psychiatry	S	Paroxetine Hcl	Paroxetine Hcl	98	98	1510	616.01			84	84	531.87	1090	*
1013960707	Darling	Katherine	Springdale	AR	5	Nurse Practitioner	S	Paroxetine Hcl	Paroxetine Hcl	15	19	570	168.06		*					*
1013960756	Huang	Gary	Cathedral City	CA	6	Internal Medicine	S	Paroxetine Hcl	Paroxetine Hcl	39	77	2310	459.79			28	58	345	1740	*
1013960772	Acosta	Jorge	Miami	FL	12	General Practice	S	Paroxetine Hcl	Paroxetine Hcl	48	94	2820	689.45			48	94	689.45	2820	*
1013960814	Ghobrial	Mohib	Chesapeake	VA	51	General Surgery	S	Paroxetine Hcl	Paroxetine Hcl	23	23.3	664	295.69			23	23.3	295.69	664	*
1013961143	Batcha	Frank	Hailey	ID	16	Family Practice	S	Paroxetine Hcl	Paroxetine Hcl	12	34	1020	253.38		*					*
1013961291	Imbert	Segundo	Ocoee	FL	12	Psychiatry	S	Paroxetine Hcl	Paroxetine Hcl	60	129.5	3885	1095.9	18		33	69.5	633.72	2085	*
1013961796	Farronan	Marlene	Downey	CA	6	Physician Assistant	S	Paroxetine Hcl	Paroxetine Hcl	13	15	450	105.01			13	15	105.01	450	*
1013962299	Rajani	Vakesh	Safety Harbor	FL	12	Internal Medicine	S	Paroxetine Hcl	Paroxetine Hcl	50	149.6	4488	538.24	13		50	149.6	538.24	4488		13
1013962513	Nayak	Alice	Clackamas	OR	41	Internal Medicine	S	Paroxetine Hcl	Paroxetine Hcl	19	49	1470	248.34			19	49	248.34	1470	*
1013962919	Ferrie	Derek	Mitchell	SD	46	Internal Medicine	S	Paroxetine Hcl	Paroxetine Hcl	38	80	2400	481.8	13	#					#
1013963180	Maher	James	Marshall	MI	26	Internal Medicine	S	Paroxetine Hcl	Paroxetine Hcl	12	12	360	68.76			12	12	68.76	360	*
1013963255	Tran	Van	Mission	KS	20	Family Practice	S	Paroxetine Hcl	Paroxetine Hcl	60	79.9	2354	671.54			39	58.9	470.51	1724	*
1013963628	Fiorentino	Julia	North Canton	OH	39	Internal Medicine	S	Paroxetine Hcl	Paroxetine Hcl	27	55	1650	404.47			15	43	278.21	1290	*
1013963727	Chrisjohn	Bradley	Lees Summit	MO	29	Family Practice	S	Paroxetine Hcl	Paroxetine Hcl	27	81	2430	683.75			27	81	683.75	2430	*
1013963818	Austin	Jason	Johnston	RI	44	Family Practice	S	Paroxetine Hcl	Paroxetine Hcl	28	80	2384	710.12		#					*
1013964246	Allendoerfer-Fernandez	Ruth	Cincinnati	OH	39	Internal Medicine	S	Paroxetine Hcl	Paroxetine Hcl	130	130	1106	1264.55			130	130	1264.55	1106	*
1013964279	Modha	Vithalji	Independence	IA	19	Psychiatry	S	Paroxetine Hcl	Paroxetine Hcl	25	25.5	696	95			13	13.4	15.74	396	*
1013964717	Mascoli	Nicholas Michael	Newton Lower Falls	MA	25	Internal Medicine	S	Paroxetine Hcl	Paroxetine Hcl	18	54	1620	304.74			18	54	304.74	1620	*
1013964931	Roberts	Rita	Portsmouth	OH	39	Family Practice	S	Paroxetine Hcl	Paroxetine Hcl	25	57	1710	532.68			11	33	314.21	990	*
1013964964	Bianchi	Alessandro	Hockessin	DE	10	Family Practice	S	Paroxetine Hcl	Paroxetine Hcl	13	31	930	172.06			13	31	172.06	930	*
1013965003	Cohen	James	Westford	MA	25	Internal Medicine	S	Paroxetine Hcl	Paroxetine Hcl	15	15	442	198.68			15	15	198.68	442	*
1013965532	Comianos	Marc	Loris	SC	45	Internal Medicine	S	Paroxetine Hcl	Paroxetine Hcl	68	152	4560	1594.39	18	#					#
1013965987	Winters	David	Lockport	IL	17	Family Practice	S	Paroxetine Hcl	Paroxetine Hcl	19	57	1710	264.33			19	57	264.33	1710	*
1013966142	Linton	Janet	Birmingham	AL	1	Psychiatry	S	Paroxetine Hcl	Paroxetine Hcl	16	19	570	182.76			16	19	182.76	570	*
1013966456	Bitz	Cheryle	Bismarck	ND	38	Nurse Practitioner	S	Paroxetine Hcl	Paroxetine Hcl	20	20.2	590	197.48			20	20.2	197.48	590	*
1013966621	Bains	Jagdeep	Surprise	AZ	4	Internal Medicine	S	Paroxetine Hcl	Paroxetine Hcl	35	97	2910	496.5	12		35	97	496.5	2910		12
1013966704	Mandri	Daniel	Miami	FL	12	Psychiatry	S	Paroxetine Hcl	Paroxetine Hcl	13	17	510	128.3		*					*
1013966795	Turgeon	Elizabeth	Show Low	AZ	4	Family Practice	S	Paroxetine Hcl	Paroxetine Hcl	41	53	1215	481.66			17	29	211.8	870	*
1013966886	Oakley	Jaime	Greeneville	TN	47	Family Practice	S	Paroxetine Hcl	Paroxetine Hcl	44	91.1	2730	655.79			44	91.1	655.79	2730	*
1013967520	Keller	Malvin	Edison	NJ	34	Cardiology	S	Paroxetine Hcl	Paroxetine Hcl	23	45	1350	291.82			23	45	291.82	1350	*
1013967694	Binder Kuykendall	Lauren	Weatherford	OK	40	Physician Assistant	S	Paroxetine Hcl	Paroxetine Hcl	22	36	1080	308.56			22	36	308.56	1080	*
1013968114	Christmas	Colleen	Baltimore	MD	24	Internal Medicine	S	Paroxetine Hcl	Paroxetine Hcl	23	55	1630	351.8			23	55	351.8	1630	*
1013968239	Sia	Imelda	Bloomingdale	IL	17	Family Practice	S	Paroxetine Hcl	Paroxetine Hcl	13	31	930	199.87			13	31	199.87	930	*
1013968304	Mcmahill	Philip	Gillette	WY	56	Internal Medicine	S	Paroxetine Hcl	Paroxetine Hcl	11	11	274	171.83			11	11	171.83	274	*
1013968478	Cole	Eric	Spartanburg	SC	45	Family Practice	S	Paroxetine Hcl	Paroxetine Hcl	22	56	1680	254.62		#					*
1013968536	Faruqi	Tabassum	Lansing	MI	26	Internal Medicine	S	Paroxetine Hcl	Paroxetine Hcl	52	84	2520	738.92			52	84	738.92	2520	*
1013968577	Mcgonigal	Michael	Bethel Park	PA	42	Family Practice	S	Paroxetine Hcl	Paroxetine Hcl	11	33	990	184.76			11	33	184.76	990	*
1013968650	Spiers	Latessa	Wilmington	NC	37	Internal Medicine	S	Paroxetine Hcl	Paroxetine Hcl	19	41	1230	296.27			19	41	296.27	1230	*
1013968734	Pedone	Michael	Altoona	PA	42	Family Practice	S	Paroxetine Hcl	Paroxetine Hcl	64	114	3420	1211.05	14		49	85	1063.29	2550	*
1013968825	Riggs	Stephen	Fort Atkinson	WI	55	Family Practice	S	Paroxetine Hcl	Paroxetine Hcl	15	43	1284	376.3		#					*
1013968916	Johnson	David	Morristown	TN	47	Family Practice	S	Paroxetine Hcl	Paroxetine Hcl	26	26	757	493		#					*
1013969161	Botwin	Allison	Palm Springs	CA	6	Psychiatry	S	Paroxetine Hcl	Paroxetine Hcl	13	15	450	125.34			13	15	125.34	450	*
1013969245	Kearse	James	Lugoff	SC	45	Family Practice	S	Paroxetine Hcl	Paroxetine Hcl	51	87	2236	817.7		#					*
1013969401	Grieves	Kelly	Spokane	WA	53	Family Practice	S	Paroxetine Hcl	Paroxetine Hcl	34	82	2460	876.23		#					*
1013969575	Kay	Walter	Clearwater	FL	12	Family Practice	S	Paroxetine Hcl	Paroxetine Hcl	67	67	1998	687.47			49	49	368.15	1470	*
1013969583	Coppola	Joseph	Bradenton	FL	12	Internal Medicine	S	Paroxetine Hcl	Paroxetine Hcl	18	36	985	186.82			18	36	186.82	985	*
1013969625	Grandle	Susan	Oklahoma City	OK	40	Nurse Practitioner	S	Paroxetine Hcl	Paroxetine Hcl	15	45	1350	380.2			15	45	380.2	1350	*
1013969849	Dartt	Richard	Harrodsburg	KY	21	Family Practice	S	Paroxetine Hcl	Paroxetine Hcl	114	215.1	6409	1559.94	26		102	189.1	1174.53	5629	#
1013969898	Ahmed	Syed	Orange City	FL	12	Internal Medicine	S	Paroxetine Hcl	Paroxetine Hcl	26	52	1560	433.93			26	52	433.93	1560	*
1013970086	Giliberti	Rocco	Point Pleasant Beach	NJ	34	Family Practice	S	Paroxetine Hcl	Paroxetine Hcl	12	32	960	295.08			12	32	295.08	960	*
1013970342	Foster Medical Corp	Terrance	Chico	CA	6	Family Practice	S	Paroxetine Hcl	Paroxetine Hcl	19	33	990	190.63		*					*
1013970540	Kordus	Michael	White City	OR	41	Family Practice	S	Paroxetine Hcl	Paroxetine Hcl	39	92	2760	484.93	12	#					#
1013970565	Petri Pickstone	Benita	Gahanna	OH	39	Family Practice	S	Paroxetine Hcl	Paroxetine Hcl	24	66.6	1998	426.23		#					*
1013970573	Weiss	Anne	Winchester	VA	51	Nurse Practitioner	S	Paroxetine Hcl	Paroxetine Hcl	33	59	1770	520.95			20	36	334.43	1080	*
1013970847	Davis Brown	Angela	Newark	DE	10	Family Practice	S	Paroxetine Hcl	Paroxetine Hcl	25	75	2250	409.15			25	75	409.15	2250	*
1013971142	Williams	Donnette	Palm Coast	FL	12	Family Practice	S	Paroxetine Hcl	Paroxetine Hcl	18	52	1560	289.72			18	52	289.72	1560	*
1013971191	Mahaffey	Robert	Tulsa	OK	40	Family Practice	S	Paroxetine Hcl	Paroxetine Hcl	57	99	2970	953.52	13	#					#
1013971563	Wister	Milan	Pikesville	MD	24	Internal Medicine	S	Paroxetine Hcl	Paroxetine Hcl	19	51	1530	375.38			19	51	375.38	1530	*
1013972538	Sheikh	Azhar	Cleveland	TN	47	Internal Medicine	S	Paroxetine Hcl	Paroxetine Hcl	49	97	2896	595.95	14	#					#
1013972587	Stutesman	Michael	Morganton	NC	37	Internal Medicine	S	Paroxetine Hcl	Paroxetine Hcl	25	70.8	2124	416.03			25	70.8	416.03	2124	*
1013972678	Morgan	Sarah	Hardwick	VT	50	Family Practice	S	Paroxetine Hcl	Paroxetine Hcl	19	26.8	786	340.89			19	26.8	340.89	786	*
1013972819	Poff	Douglas	Fowler	MI	26	General Practice	S	Paroxetine Cr	Paroxetine Hcl	12	12	360	1094.6			12	12	1094.6	360	*
1013972819	Poff	Douglas	Fowler	MI	26	General Practice	S	Paroxetine Er	Paroxetine Hcl	12	34	1020	2994.76		#					*
1013972819	Poff	Douglas	Fowler	MI	26	General Practice	S	Paroxetine Hcl	Paroxetine Hcl	53	109	3270	776.15	15	#					#
1013973015	Nowotny	Steven	Corpus Christi	TX	48	Family Practice	S	Paroxetine Hcl	Paroxetine Hcl	59	59	1674	875.44	14		45	45	642.22	1265	#
1013973189	Youchah	Joan	Valhalla	NY	36	Psychiatry	S	Paroxetine Hcl	Paroxetine Hcl	62	65	1835	638.22		*					*
1013973304	Schifferdecker	Branislav	Oklahoma City	OK	40	Interventional Cardiology	S	Paroxetine Hcl	Paroxetine Hcl	43	81	2430	432.02	11	#					*
1013973460	Lee	Loretta	Anchorage	AK	2	Interventional Pain Management	S	Paroxetine Hcl	Paroxetine Hcl	14	35	1050	277.9			14	35	277.9	1050	*
1013974070	Ziomek	Kathleen	Buffalo	NY	36	Nurse Practitioner	S	Paroxetine Hcl	Paroxetine Hcl	12	36	1080	199.35		*					*
1013974112	Mccombs	Ernesto	Las Vegas	NV	32	Internal Medicine	S	Paroxetine Hcl	Paroxetine Hcl	28	54.3	1630	179.58			28	54.3	179.58	1630	*
1013974419	Minning	Michael	Edgewood	KY	21	Family Practice	S	Paroxetine Hcl	Paroxetine Hcl	14	42	1260	251.37			14	42	251.37	1260	*
1013974633	Jansma	David	Beaver	PA	42	Family Practice	S	Paroxetine Hcl	Paroxetine Hcl	40	64	1870	416.62			40	64	416.62	1870	*
1013974963	Milstein	Michael	Jupiter	FL	12	Family Practice	S	Paroxetine Hcl	Paroxetine Hcl	19	33	990	313.73			19	33	313.73	990	*
1013974997	Bachtel	Jeffrey	Tallmadge	OH	39	Family Practice	S	Paroxetine Hcl	Paroxetine Hcl	17	29	870	366.2		*					*
1013975010	Sandoz	George	Conway	SC	45	Neurology	S	Paroxetine Hcl	Paroxetine Hcl	15	25	750	212.52		*					*
1013975044	Jin	Xian Wen	Cleveland	OH	39	Internal Medicine	S	Paroxetine Hcl	Paroxetine Hcl	15	43	1290	364.6			15	43	364.6	1290	*
1013975259	Barakat	Suheil	Clinton	IA	19	Internal Medicine	S	Paroxetine Hcl	Paroxetine Hcl	49	109.3	3250	791.55			37	97	676.97	2884	*
1013975366	Madarang	Melchor	The Villages	FL	12	Internal Medicine	S	Paroxetine Hcl	Paroxetine Hcl	84	237	7110	2735.38	26	#					#
1013975457	Cunningham	Mary	Peabody	MA	25	Internal Medicine	S	Paroxetine Hcl	Paroxetine Hcl	37	103	3090	408.65	14	#					#
1013976117	Scott	Tricia	N Chelmsford	MA	25	Family Practice	S	Paroxetine Hcl	Paroxetine Hcl	32	45	1350	307.58		#					*
1013976463	Tinetti	Timothy	Troy	MI	26	Internal Medicine	S	Paroxetine Hcl	Paroxetine Hcl	26	46	1380	339.26			26	46	339.26	1380	*
1013976596	Fox	Philip	Kentwood	MI	26	Psychiatry	S	Paroxetine Hcl	Paroxetine Hcl	49	65	1950	665.09			18	24	174.18	720	*
1013976794	Carter	Darrell	Granite Falls	MN	27	Family Practice	S	Paroxetine Hcl	Paroxetine Hcl	57	109.2	2884	481.85			57	109.2	481.85	2884	*
1013976802	Scheidt	Martin	Lafayette	IN	18	Family Practice	S	Paroxetine Hcl	Paroxetine Hcl	21	59	1770	560.07		#					*
1013977016	Hill	Christopher	Hoover	AL	1	Anesthesiology	S	Paroxetine Hcl	Paroxetine Hcl	19	19	542	98.07			19	19	98.07	542	*
1013977438	Balsamo	Steven	Clifton Park	NY	36	Family Practice	S	Paroxetine Hcl	Paroxetine Hcl	34	68	2040	561.15			34	68	561.15	2040	*
1013977859	Lohani-Sharma	Bidya	Chandler	AZ	4	Internal Medicine	S	Paroxetine Hcl	Paroxetine Hcl	18	26	754	454.46		#					*
1013977982	Sirotenko	George	Rochester	NY	36	Internal Medicine	S	Paroxetine Hcl	Paroxetine Hcl	39	81	2430	887.25			28	70	461.92	2100	*
1013978006	Banks	Susan	Mountainair	NM	35	Nurse Practitioner	S	Paroxetine Hcl	Paroxetine Hcl	20	42	1260	433.9		#					*
1013978162	Pena	Guillermo	Blue Ridge	GA	13	Internal Medicine	S	Paroxetine Hcl	Paroxetine Hcl	23	45	1350	361.83			12	28	306.46	840	*
1013978253	Vogler	Scott	King	NC	37	Family Practice	S	Paroxetine Hcl	Paroxetine Hcl	39	97	2910	940.52	16	#					#
1013978410	Riggs	April	Waynesboro	GA	13	Physician Assistant	S	Paroxetine Hcl	Paroxetine Hcl	15	21	630	80.23			15	21	80.23	630	*
1013978501	Nelson	Sigrid	Faribault	MN	27	Family Practice	S	Paroxetine Hcl	Paroxetine Hcl	19	47	1410	192.67			19	47	192.67	1410	*
1013978691	Jakubowski	Krzysztof	Meriden	CT	9	Internal Medicine	S	Paroxetine Hcl	Paroxetine Hcl	39	65	1927	414	11	#					*
1013978816	Menendez	Jesus	Miami	FL	12	General Practice	S	Paroxetine Hcl	Paroxetine Hcl	56	102	3035	1074.09	14		56	102	1074.09	3035		14
1013979483	Glockner	Jennifer	Wheelersburg	OH	39	Nurse Practitioner	S	Paroxetine Hcl	Paroxetine Hcl	40	76	2262	779.82			25	59	640.6	1770	*
1013979533	Nguyen	Hoang	Portland	OR	41	Internal Medicine	S	Paroxetine Hcl	Paroxetine Hcl	11	11	330	137.77			11	11	137.77	330	*
1013979723	Santory -Ortiz	Julio	Las Piedras	PR	72	General Practice	S	Paroxetine Hcl	Paroxetine Hcl	11	15	450	68.69		*					*
1013979855	Edwards	Tracy	Hiawassee	GA	13	Family Practice	S	Paroxetine Hcl	Paroxetine Hcl	36	60	1771	392.8			36	60	392.8	1771	*
1013979939	Lundgren	John	Shoreview	MN	27	Family Practice	S	Paroxetine Hcl	Paroxetine Hcl	14	37	1110	249.74		#					*
1013980192	Ganguli	Rohan	Pittsburgh	PA	42	Psychiatry	S	Paroxetine Hcl	Paroxetine Hcl	14	22	660	142.6			0	0	0	0	#
1013980325	Clay	Gary	Bellows Falls	VT	50	Family Practice	S	Paroxetine Hcl	Paroxetine Hcl	48	86	2578	945.79	11		20	48	553.55	1438	*
1013980531	Kasmikha	Riyadh	Lathrup Village	MI	26	Internal Medicine	S	Paroxetine Hcl	Paroxetine Hcl	20	20	600	146.23			0	0	0	0	#
1013980770	Blood	Joseph	Sayre	PA	42	Internal Medicine	S	Paroxetine Hcl	Paroxetine Hcl	49	49	363	275.59			11	11	52.47	98	*
1013980903	Mittelman	Abraham	Purchase	NY	36	Medical Oncology	S	Paroxetine Hcl	Paroxetine Hcl	20	36	1080	250.68			20	36	250.68	1080	*
1013981034	Salinas	Hildebrando	Mcallen	TX	48	Psychiatry	S	Paroxetine Hcl	Paroxetine Hcl	111	119	3564	798.77	14		12	12	41.15	360	*
1013981109	Livingstone	Steven	Saint Charles	MO	29	Family Practice	S	Paroxetine Hcl	Paroxetine Hcl	52	100	3000	443.46	11		30	54	248.86	1620	*
1013981414	Sawyer	Jenny	Aurora	OH	39	Family Practice	S	Paroxetine Hcl	Paroxetine Hcl	11	31	930	239.38			11	31	239.38	930	*
1013981430	Hinkle	David	Columbus	OH	39	Neurology	S	Paroxetine Hcl	Paroxetine Hcl	100	200	5802	1630.49	24		89	177	1480.15	5112	#
1013981471	Flanagan	Kevin	Windsor	CT	9	Family Practice	S	Paroxetine Hcl	Paroxetine Hcl	15	41	1230	185.81			15	41	185.81	1230	*
1013981646	Sohn	Kenneth	West Palm Beach	FL	12	Internal Medicine	S	Paroxetine Hcl	Paroxetine Hcl	11	33	990	115.49			11	33	115.49	990	*
1013982024	Nguyen	Tung	San Jose	CA	6	Family Practice	S	Paroxetine Hcl	Paroxetine Hcl	127	227	6777	1375.04	30	#					#
1013982347	Eberly	Scott	Iowa City	IA	19	Internal Medicine	S	Paroxetine Hcl	Paroxetine Hcl	13	13.2	341	110.93			13	13.2	110.93	341	*
1013982545	Bier	Martin	Shrewsbury	NJ	34	Psychiatry & Neurology	T	Paroxetine Cr	Paroxetine Hcl	11	11	330	1087.81			11	11	1087.81	330	*
1013982818	Dimarsico	Mary	Versailles	MO	29	Family Practice	S	Paroxetine Hcl	Paroxetine Hcl	12	30	900	386.83			12	30	386.83	900	*
1013982867	Connelly	John	Allentown	PA	42	Family Practice	S	Paroxetine Hcl	Paroxetine Hcl	24	66	1980	507.2		#					*
1013982883	Marks	Brian	Scottsdale	AZ	4	Internal Medicine	S	Paroxetine Hcl	Paroxetine Hcl	14	40	1200	285.85			14	40	285.85	1200	*
1013983055	Maletz	Louis	Poway	CA	6	Family Practice	S	Paroxetine Hcl	Paroxetine Hcl	18	30	881	556.08			18	30	556.08	881	*
1013983071	Wegner	Mary	Jonesboro	AR	5	Psychiatry	S	Paroxetine Hcl	Paroxetine Hcl	42	48	1417	508.54	12		20	20	272.48	600	*
1013983402	Alfonso	Jorge	South Yarmouth	MA	25	Internal Medicine	S	Paroxetine Hcl	Paroxetine Hcl	27	71	2130	438.92		#					*
1013983436	Tawfik	Shokry	Lena	IL	17	Family Practice	S	Paroxetine Hcl	Paroxetine Hcl	49	96	2859	721.2			49	96	721.2	2859	*
1013983592	Sanson	Marshall	West Monroe	LA	22	Family Practice	S	Paroxetine Hcl	Paroxetine Hcl	39	63	1874	309.55	12		26	50	250.63	1484	*
1013983782	Gopalani	Salim	Houston	TX	48	Internal Medicine	S	Paroxetine Hcl	Paroxetine Hcl	40	101.8	2943	519.22	12	#					#
1013983873	Pennington	Kerry	Warren	AR	5	Family Practice	S	Paroxetine Hcl	Paroxetine Hcl	78	129	3870	1210.57	15	#					#
1013983949	Mccaig	Russell	El Dorado	KS	20	Physician Assistant	S	Paroxetine Hcl	Paroxetine Hcl	25	33	990	286.17			25	33	286.17	990	*
1013984392	Burack	Jedidiah	Brooklyn	NY	36	Internal Medicine	S	Paroxetine Er	Paroxetine Hcl	12	12	360	872.14			12	12	872.14	360	*
1013984392	Burack	Jedidiah	Brooklyn	NY	36	Internal Medicine	S	Paroxetine Hcl	Paroxetine Hcl	12	12	360	88.29			12	12	88.29	360	*
1013984988	Roberts	Sara	Fairfield	ME	23	Physician Assistant	S	Paroxetine Hcl	Paroxetine Hcl	18	37.2	1116	191.34		*					*
1013985407	Shattuck	Deaver	Maryville	TN	47	Internal Medicine	S	Paroxetine Hcl	Paroxetine Hcl	66	67.5	1674	1054.23	17	#					#
1013985928	Gironta	Michael	Denville	NJ	34	Internal Medicine	S	Paroxetine Hcl	Paroxetine Hcl	16	24	720	388.78			16	24	388.78	720	*
1013985936	Patel	Rajesh	Jersey Shore	PA	42	Internal Medicine	S	Paroxetine Hcl	Paroxetine Hcl	41	57	1637	583.63		#					*
1013985977	Mulia	Antonius	Seattle	WA	53	Internal Medicine	S	Paroxetine Hcl	Paroxetine Hcl	33	76	2270	436.69			17	49	273.58	1460	*
1013986751	Alarcon-Schroder	Carlos	Urbandale	IA	19	Family Practice	S	Paroxetine Hcl	Paroxetine Hcl	13	33	990	247.79			13	33	247.79	990	*
1013986793	Sepkowitz	Douglas	Brooklyn	NY	36	Infectious Disease	S	Paroxetine Hcl	Paroxetine Hcl	11	11	330	70.18			11	11	70.18	330	*
1013986892	Mayeaux	Stacey	Opelousas	LA	22	Family Practice	S	Paroxetine Hcl	Paroxetine Hcl	21	31	930	184.95		*					*
1013986900	Pochcial	Kajetan	Winter Haven	FL	12	Internal Medicine	S	Paroxetine Hcl	Paroxetine Hcl	33	93	2790	649.38		#					*
1013986918	Konz	Cynthia	Dubuque	IA	19	Internal Medicine	S	Paroxetine Hcl	Paroxetine Hcl	38	91.1	2734	632.81			38	91.1	632.81	2734	*
1013987106	Michaud	Marilyn	Bangor	ME	23	Nurse Practitioner	S	Paroxetine Hcl	Paroxetine Hcl	16	46	1354	288.29		#					*
1013987320	Berens-Brownmiller	Kathy	Denison	IA	19	Physician Assistant	S	Paroxetine Hcl	Paroxetine Hcl	17	36.6	1099	148.56			17	36.6	148.56	1099	*
1013987478	Rudebusch	Misty	Howard	SD	46	Physician Assistant	S	Paroxetine Hcl	Paroxetine Hcl	15	23	690	98.16			15	23	98.16	690	*
1013987510	Huffman	Lara	Hayti	MO	29	Psychiatry	S	Paroxetine Hcl	Paroxetine Hcl	21	21	585	248.81		*					*
1013987593	Hamilton	Kenneth	Azle	TX	48	Internal Medicine	S	Paroxetine Hcl	Paroxetine Hcl	20	60	1800	529.58		#					*
1013987650	Gregory	Donna	Cartersville	GA	13	Family Practice	S	Paroxetine Hcl	Paroxetine Hcl	13	35	1050	271.9			13	35	271.9	1050	*
1013987700	Gassman	Vittoria	Norwalk	CT	9	Internal Medicine	S	Paroxetine Hcl	Paroxetine Hcl	45	45	1350	550.35			45	45	550.35	1350	*
1013988179	Sherman	Carol	Altus	OK	40	Family Practice	S	Paroxetine Hcl	Paroxetine Hcl	15	27	810	158.74		#					*
1013988286	Sinha	Prabhat	Toms River	NJ	34	Family Practice	S	Paroxetine Hcl	Paroxetine Hcl	47	65	1866	578.55			28	28	293.84	799	*
1013988542	Hussain	Mustafa	Amarillo	TX	48	Psychiatry	S	Paroxetine Hcl	Paroxetine Hcl	112	154	4500	812.96	22		70	106	512.52	3135	#
1013988799	Lahaye	Nicholas	Ville Platte	LA	22	Family Practice	S	Paroxetine Hcl	Paroxetine Hcl	26	32.1	908	252.78			26	32.1	252.78	908	*
1013989078	Carpenter	Cathy	York	PA	42	Family Practice	S	Paroxetine Hcl	Paroxetine Hcl	40	82	2460	335.23			40	82	335.23	2460	*
1013989094	Kiss	Andrea	Durham	NC	37	Internal Medicine	S	Paroxetine Hcl	Paroxetine Hcl	51	86.7	2587	482.43			51	86.7	482.43	2587	*
1013989409	Salamatin	Maria	Bullhead City	AZ	4	Internal Medicine	S	Paroxetine Hcl	Paroxetine Hcl	29	87	2610	563.44		#					*
1013989524	Orallo	Baltazar	Jacksonville	FL	12	Family Practice	S	Paroxetine Hcl	Paroxetine Hcl	12	30	900	255			12	30	255	900	*
1013989623	Wagner	Debra	Simpsonville	SC	45	Internal Medicine	S	Paroxetine Hcl	Paroxetine Hcl	20	54	1620	373.85		#					*
1013989698	Murphy	Terence	Tallahassee	FL	12	Internal Medicine	S	Paroxetine Hcl	Paroxetine Hcl	23	63	1890	411.84		#					*
1013989847	Palmerton	Todd	Roanoke	VA	51	Family Practice	S	Paroxetine Hcl	Paroxetine Hcl	16	22	660	82.34			16	22	82.34	660	*
1013990233	Zollett	Scott	Middletown	OH	39	Internal Medicine	S	Paroxetine Hcl	Paroxetine Hcl	15	23	661	292.16		*					*
1013990332	Llera	Wallace	Philadelphia	PA	42	Family Practice	S	Paroxetine Hcl	Paroxetine Hcl	55	65	1950	346	11		42	52	277.6	1560	*
1013990431	Goyco	Otto	Cumming	GA	13	Internal Medicine	S	Paroxetine Hcl	Paroxetine Hcl	66	114	3420	796.81	16	#					#
1013990522	Murphy	Elizabeth	Worcester	MA	25	Internal Medicine	S	Paroxetine Hcl	Paroxetine Hcl	16	38	1140	256.55			16	38	256.55	1140	*
1013990597	Zhang	Yufei	Milwaukie	OR	41	Internal Medicine	S	Paroxetine Hcl	Paroxetine Hcl	31	65	1950	616.31		#					*
1013990654	Malagon	Jose	Clinton	TN	47	Family Practice	S	Paroxetine Hcl	Paroxetine Hcl	23	69	2070	429.07		#					*
1013990720	Stern	Kathleen	Brunswick	MD	24	Family Practice	S	Paroxetine Hcl	Paroxetine Hcl	14	36	1079	175.84		#					*
1013990753	Tumbali	Alfredo	Elwood	IN	18	Psychiatry	S	Paroxetine Hcl	Paroxetine Hcl	21	57	1710	541.6		*					*
1013990787	Hawthorne	Mary	Worcester	MA	25	Internal Medicine	S	Paroxetine Hcl	Paroxetine Hcl	43	117	3510	616.82	12		43	117	616.82	3510		12
1013991041	Zamiri	Babak	Riverside	CA	6	Rheumatology	S	Paroxetine Hcl	Paroxetine Hcl	13	31	930	154.77		*					*
1013991207	Rangaswamy	Prabhakaran	Red Bank	NJ	34	Psychiatry	S	Paroxetine Cr	Paroxetine Hcl	12	12	360	1008.75			12	12	1008.75	360	*
1013991207	Rangaswamy	Prabhakaran	Red Bank	NJ	34	Psychiatry	S	Paroxetine Hcl	Paroxetine Hcl	37	39	1170	455.95			13	13	117.78	390	*
1013992015	Neff	James	Corpus Christi	TX	48	Internal Medicine	S	Paroxetine Hcl	Paroxetine Hcl	29	59	1770	387.78			29	59	387.78	1770	*
1013992403	Figueroa Robles	Jose	Cayey	PR	72	General Practice	S	Paroxetine Hcl	Paroxetine Hcl	65	69	2010	610.93		#					*
1013992429	Welcome	Amy	Greenville	SC	45	Internal Medicine	S	Paroxetine Hcl	Paroxetine Hcl	22	64	1920	429.78			22	64	429.78	1920	*
1013992445	Mcconnell	David	Newport	TN	47	Family Practice	S	Paroxetine Hcl	Paroxetine Hcl	65	167	5010	889.38	16	#					#
1013992452	Teran	Guy	Ukiah	CA	6	Internal Medicine	S	Paroxetine Hcl	Paroxetine Hcl	129	202.5	4693	1671.81	20	#					#
1013992536	Viguilla	Roberto	Roscommon	MI	26	Family Practice	S	Paroxetine Hcl	Paroxetine Hcl	35	71	2124	459.2			22	42	258.25	1260	*
1013992775	Rawls	Russell	New Orleans	LA	22	Family Practice	S	Paroxetine Hcl	Paroxetine Hcl	28	32	960	335.03			28	32	335.03	960	*
1013992957	Cohen	Larry	Philadelphia	PA	42	Family Practice	S	Paroxetine Hcl	Paroxetine Hcl	24	42	1260	178.57		#					*
1013993039	Bonnette	Rick	Salisbury	MO	29	Family Practice	S	Paroxetine Hcl	Paroxetine Hcl	17	45	1350	202.14			17	45	202.14	1350	*
1013993161	Gerger	Robert	Jeannette	PA	42	Family Practice	S	Paroxetine Hcl	Paroxetine Hcl	66	116	3480	951.97	14		38	88	606.76	2640	#
1013993187	Mccormack	Debra	Pueblo West	CO	8	Family Practice	S	Paroxetine Hcl	Paroxetine Hcl	79	79	2071	2457.56			61	61	1960.03	1643	*
1013993484	Seep	Michael	Lake Charles	LA	22	Family Practice	S	Paroxetine Hcl	Paroxetine Hcl	11	27	810	154.18			11	27	154.18	810	*
1013993658	Green	Leeann	Murrieta	CA	6	Nurse Practitioner	S	Paroxetine Hcl	Paroxetine Hcl	13	27	810	199.73			13	27	199.73	810	*
1013993716	Brown	James	Akron	OH	39	Family Practice	S	Paroxetine Hcl	Paroxetine Hcl	33	89	2670	611.82	12		22	64	476.41	1920	*
1013993971	Pisciotto	A	Glendale	NY	36	Family Practice	S	Paroxetine Hcl	Paroxetine Hcl	20	34	1000	355.61			20	34	355.61	1000	*
1013994102	Carter	Katrina	Redlands	CA	6	Family Practice	S	Paroxetine Hcl	Paroxetine Hcl	43	97	2910	614.2		#					*
1013994136	Millman	Louis	Golden Valley	MN	27	Internal Medicine	S	Paroxetine Hcl	Paroxetine Hcl	20	46.1	1365	390.46			20	46.1	390.46	1365	*
1013994342	Blankenship	John	Huntsville	AL	1	Family Practice	S	Paroxetine Hcl	Paroxetine Hcl	12	26	750	202.83			12	26	202.83	750	*
1013994508	Williams	Cynthia	Houston	TX	48	Internal Medicine	S	Paroxetine Hcl	Paroxetine Hcl	19	33	990	206.2			19	33	206.2	990	*
1013994870	Banka	Michael	Muskegon	MI	26	Family Practice	S	Paroxetine Hcl	Paroxetine Hcl	38	57.9	1709	431.67			18	29.9	140.15	897	*
1013994961	Willinghurst	Lori	Albuquerque	NM	35	Psychiatry	S	Paroxetine Hcl	Paroxetine Hcl	18	38	1140	504.61			18	38	504.61	1140	*
1013995018	Lopez	Vionette	Camuy	PR	72	General Practice	S	Paroxetine Hcl	Paroxetine Hcl	49	57	1710	435.94			26	34	278.74	1020	*
1013995141	Snider	William	Helena	MT	30	Family Practice	S	Paroxetine Hcl	Paroxetine Hcl	11	15	430	120.49		*					*
1013995208	Garelick	Laura	Medfield	MA	25	Family Practice	S	Paroxetine Hcl	Paroxetine Hcl	13	39	1170	117.28			13	39	117.28	1170	*
1013995323	Moore	Kenneth	Dayton	OH	39	Nurse Practitioner	S	Paroxetine Hcl	Paroxetine Hcl	12	18	540	176.43			12	18	176.43	540	*
1013995372	Mccall	Kathleen	Gouldsboro	ME	23	Family Practice	S	Paroxetine Hcl	Paroxetine Hcl	16	46	1380	312.64			16	46	312.64	1380	*
1013995810	Daramola	John	Cleburne	TX	48	Hospitalist	S	Paroxetine Hcl	Paroxetine Hcl	69	133	3990	1216.38	13		46	80	842.96	2400	*
1013995919	Altena	Glenda	Orange City	IA	19	Nurse Practitioner	S	Paroxetine Hcl	Paroxetine Hcl	13	35	1050	181.85			13	35	181.85	1050	*
1013995992	Gurevich	Irina	Plymouth	MA	25	Hematology-Oncology	S	Paroxetine Hcl	Paroxetine Hcl	22	40	1200	238.55			22	40	238.55	1200	*
1013996107	Bruxvoort	Kristen	Bloomer	WI	55	Family Practice	S	Paroxetine Hcl	Paroxetine Hcl	130	242	7238	1551.36	32	#					#
1013996172	Mischel	Matthew	Van Nuys	CA	6	Nephrology	S	Paroxetine Hcl	Paroxetine Hcl	14	34	1020	276.47			14	34	276.47	1020	*
1013996180	Sandall	Corie	Bonney Lake	WA	53	Internal Medicine	S	Paroxetine Hcl	Paroxetine Hcl	70	142	4256	1744.45	13		70	142	1744.45	4256		13
1013996370	Allari	Timothy W	Santa Cruz	CA	6	Internal Medicine	S	Paroxetine Hcl	Paroxetine Hcl	36	90	2700	860.7		#					*
1013996941	Peller	Richard	Mankato	MN	27	Family Practice	S	Paroxetine Hcl	Paroxetine Hcl	18	51.7	1552	269.14			18	51.7	269.14	1552	*
1013996982	Hirons	Gregory	Westminster	CO	8	Family Practice	S	Paroxetine Hcl	Paroxetine Hcl	25	72.7	2180	819.56	11	#					*
1013997337	Steenbergen	Michael	Jefferson City	MO	29	Family Practice	S	Paroxetine Hcl	Paroxetine Hcl	55	113	3375	676.71	11	#					*
1013997352	Auth	Dennis	Eau Claire	WI	55	Emergency Medicine	S	Paroxetine Hcl	Paroxetine Hcl	20	36	1080	367.14			20	36	367.14	1080	*
1013997436	Weiss	James	Jefferson City	MO	29	Family Practice	S	Paroxetine Hcl	Paroxetine Hcl	12	30	900	151.94			12	30	151.94	900	*
1013997493	Jabbari	Linda	Camdenton	MO	29	Family Practice	S	Paroxetine Hcl	Paroxetine Hcl	37	73	2143	568.22			37	73	568.22	2143	*
1013997683	Rocker	Jeffry	Oviedo	FL	12	Family Practice	S	Paroxetine Hcl	Paroxetine Hcl	12	12	360	59.41			12	12	59.41	360	*
1013998020	Hoiland	Melanie	Plymouth	MN	27	Physician Assistant	S	Paroxetine Hcl	Paroxetine Hcl	19	47	1410	303.78			19	47	303.78	1410	*
1013998038	Lamb	Melissa	Newport	TN	47	Nurse Practitioner	S	Paroxetine Hcl	Paroxetine Hcl	23	61.1	1833	553.57		#					*
1013998095	Zwerdlinger	Lisa	Leadville	CO	8	Family Practice	S	Paroxetine Hcl	Paroxetine Hcl	24	42	1219	249.29			12	22	137.75	619	*
1013998210	Fein	Deborah	Englewood	NJ	34	Nephrology	S	Paroxetine Hcl	Paroxetine Hcl	21	63	1890	301.04			21	63	301.04	1890	*
1013998277	Graf	Donna	Albany	GA	13	Obstetrics & Gynecology	S	Paroxetine Hcl	Paroxetine Hcl	16	26	780	206.91		#					*
1013998483	Julian	John	Boston	MA	25	Psychiatry	S	Paroxetine Hcl	Paroxetine Hcl	147	155	4497	1707.1	14		17	17	160.52	502	*
1013999028	Brown	Susan	Hamden	CT	9	Certified Clinical Nurse Specialist	S	Paroxetine Hcl	Paroxetine Hcl	60	95	2824	775.51		*					*
1013999036	Hanif	Muhammad	Houston	TX	48	Internal Medicine	S	Paroxetine Hcl	Paroxetine Hcl	27	27	810	414.06			27	27	414.06	810	*
1013999796	Dutcher	Titus	Berlin	OH	39	Family Practice	S	Paroxetine Hcl	Paroxetine Hcl	28	44	1320	333.05		#					*
1013999820	Foote	David	Hudson Falls	NY	36	Family Practice	S	Paroxetine Er	Paroxetine Hcl	11	19	570	1546.7		*					*
1013999820	Foote	David	Hudson Falls	NY	36	Family Practice	S	Paroxetine Hcl	Paroxetine Hcl	47	89	2654	268.51	13		32	72	217.66	2160	*
1013999879	Mullinax	Merrylee	Simpsonville	SC	45	Nurse Practitioner	S	Paroxetine Hcl	Paroxetine Hcl	15	15.2	381	125.35			15	15.2	125.35	381	*
1023000197	Cook	Ronald	Lubbock	TX	48	Family Practice	S	Paroxetine Hcl	Paroxetine Hcl	12	34	1020	319.52		#					*
1023000221	Dalessandro	Vincent	Chesterland	OH	39	Internal Medicine	S	Paroxetine Hcl	Paroxetine Hcl	19	55	1650	438.27			19	55	438.27	1650	*
1023000239	Newsome	Samuel	King	NC	37	Family Practice	S	Paroxetine Hcl	Paroxetine Hcl	11	11	330	154.5			11	11	154.5	330	*
1023000486	Borik	Anne	Casa Grande	AZ	4	Internal Medicine	S	Paroxetine Hcl	Paroxetine Hcl	17	17	489	360.3		#					*
1023000585	Medic	Daniel	North Huntingdon	PA	42	Family Practice	S	Paroxetine Hcl	Paroxetine Hcl	11	33	990	79.03		*					*
1023001047	Brand	Thomas	Bayview	WI	55	Internal Medicine	S	Paroxetine Hcl	Paroxetine Hcl	103	238	7097	1688.43	25	#					#
1023001138	Wallace	Janet	Huntington	WV	54	Family Practice	S	Paroxetine Hcl	Paroxetine Hcl	46	82	2460	540.44			46	82	540.44	2460	*
1023001245	Mullen	Gregory	Binghamton	NY	36	Family Practice	S	Paroxetine Hcl	Paroxetine Hcl	58	122	3660	524.04	13	#					#
1023001500	Lane	Robert	Hertford	NC	37	Family Practice	S	Paroxetine Hcl	Paroxetine Hcl	34	56	1680	454.88		#					*
1023001559	Cunningham	Sean	Des Moines	IA	19	Internal Medicine	S	Paroxetine Hcl	Paroxetine Hcl	28	68	1987	234.85			28	68	234.85	1987	*
1023001591	Jenkins	Darlene	Fort Sumner	NM	35	Nurse Practitioner	S	Paroxetine Hcl	Paroxetine Hcl	16	20	600	190.46		#					*
1023002144	Gurova	Elena	Cleburne	TX	48	Internal Medicine	S	Paroxetine Hcl	Paroxetine Hcl	76	152.4	4550	1171.61	23		34	92.4	608.07	2750	#
1023002177	Jenkins	James	Vienna	VA	51	Family Practice	S	Paroxetine Hcl	Paroxetine Hcl	52	52.6	1573	400.83			23	23.2	194.18	695	*
1023002375	Smith	David	Beaumont	TX	48	Obstetrics & Gynecology	S	Paroxetine Hcl	Paroxetine Hcl	17	17	510	92.63			17	17	92.63	510	*
1023002508	Lassise	Mark	Mason City	IA	19	Psychiatry	S	Paroxetine Er	Paroxetine Hcl	20	20	600	3134.98			20	20	3134.98	600	*
1023002508	Lassise	Mark	Mason City	IA	19	Psychiatry	S	Paroxetine Hcl	Paroxetine Hcl	276	310.9	7428	2205.9	30		83	107.2	827.37	2740		11
1023002615	Cummings	David	Roanoke	VA	51	Family Practice	S	Paroxetine Hcl	Paroxetine Hcl	16	42	1251	242.63			16	42	242.63	1251	*
1023002730	Haviland-Foley	Dolores	Pooler	GA	13	Family Practice	S	Paroxetine Hcl	Paroxetine Hcl	19	41	1230	388.69		#					*
1023002888	Jones	Charles	San Angelo	TX	48	Internal Medicine	S	Paroxetine Hcl	Paroxetine Hcl	20	58	1740	410.98			20	58	410.98	1740	*
1023003019	Johnston	Larry	Albertville	AL	1	Family Practice	S	Paroxetine Hcl	Paroxetine Hcl	48	58	1740	398.22			31	35	180.25	1050	*
1023003027	Morelli	Daniel	Williamsville	NY	36	Family Practice	S	Paroxetine Hcl	Paroxetine Hcl	21	51	1530	318.19			21	51	318.19	1530	*
1023003100	Rodrigues	Randi-Ann	Oviedo	FL	12	Family Practice	S	Paroxetine Hcl	Paroxetine Hcl	23	57	1710	367.09		#					*
1023003134	Darrell	Thomas	Fuquay Varina	NC	37	Family Practice	S	Paroxetine Hcl	Paroxetine Hcl	26	34	1019	190.27			26	34	190.27	1019	*
1023003274	Ou	Winny	South Easton	MA	25	Family Practice	S	Paroxetine Hcl	Paroxetine Hcl	82	181	5421	1083.53	17	#					#
1023003589	Rush	Christopher	Pensacola	FL	12	Family Practice	S	Paroxetine Hcl	Paroxetine Hcl	46	92.2	2765	705.94			32	78	542.47	2340	*
1023003993	Mckinley	Mary	Macon	GA	13	Internal Medicine	S	Paroxetine Hcl	Paroxetine Hcl	80	136	3959	1291.5	18		66	114	1027.65	3299	#
1023004546	Barnard	Edgar	Moncks Corner	SC	45	Family Practice	S	Paroxetine Hcl	Paroxetine Hcl	45	59	1770	509.38		#					*
1023004694	Mclauchlin	Greg	Houston	TX	48	Neurology	S	Paroxetine Hcl	Paroxetine Hcl	14	19	570	158.79			14	19	158.79	570	*
1023004744	Pitsenbarger	Kelly	Shady Spring	WV	54	Family Practice	S	Paroxetine Hcl	Paroxetine Hcl	47	97.3	2920	539.38			33	81.3	441.18	2440	*
1023004777	Barberet	Leigh	Dundee	FL	12	Nurse Practitioner	S	Paroxetine Hcl	Paroxetine Hcl	18	33	990	134		*					*
1023005121	Valdez	Felix	Valdosta	GA	13	Hospitalist	S	Paroxetine Hcl	Paroxetine Hcl	24	24	720	101.37			0	0	0	0	#
1023005204	Miranda	Francisco	Miami	FL	12	Internal Medicine	S	Paroxetine Hcl	Paroxetine Hcl	40	102	3060	748.85	14		40	102	748.85	3060		14
1023005303	Zamboni	Shannon	Reno	NV	32	Family Practice	S	Paroxetine Hcl	Paroxetine Hcl	74	170	5100	1070.26	13	#					#
1023005659	Roth	Harold	Lansing	MI	26	General Practice	S	Paroxetine Hcl	Paroxetine Hcl	32	50	1490	299.1		#					*
1023006103	Wadhwa	Raju	Manhattan Beach	CA	6	Internal Medicine	S	Paroxetine Hcl	Paroxetine Hcl	13	15	450	85.01			13	15	85.01	450	*
1023006111	Chau	Son	Orlando	FL	12	Internal Medicine	S	Paroxetine Hcl	Paroxetine Hcl	28	72	2160	396.96	16		13	31	182.2	930	*
1023006863	Sloan	Charlotte	Conway	SC	45	Nurse Practitioner	S	Paroxetine Hcl	Paroxetine Hcl	25	57	1710	502.54		#					*
1023007085	Angirekula	Manohar	Odessa	TX	48	Cardiology	S	Paroxetine Hcl	Paroxetine Hcl	12	12	360	36.74			12	12	36.74	360	*
1023007143	Shah	Neilesh	Hazel Crest	IL	17	Family Practice	S	Paroxetine Hcl	Paroxetine Hcl	12	36	1080	109.63			12	36	109.63	1080	*
1023007200	Singh	Harveen	Framingham	MA	25	Family Practice	S	Paroxetine Hcl	Paroxetine Hcl	12	36	1080	343.27		#					*
1023007267	Matzoni	Jeffrey	Mechanicsburg	PA	42	Internal Medicine	S	Paroxetine Hcl	Paroxetine Hcl	26	68	2040	325.47		#					*
1023007358	Kenny	Brian	Quincy	MA	25	Internal Medicine	S	Paroxetine Hcl	Paroxetine Hcl	44	44	1210	601.23			44	44	601.23	1210	*
1023007457	Cantwell	Ryan	Marietta	GA	13	Internal Medicine	S	Paroxetine Hcl	Paroxetine Hcl	26	71	2130	468.49			26	71	468.49	2130	*
1023007614	Soria	Victor	Chelsea	MA	25	Psychiatry	S	Paroxetine Hcl	Paroxetine Hcl	47	97	2886	749.64			16	44	386.21	1320	*
1023007978	Chalfant	John	Lemont Furnace	PA	42	Family Practice	S	Paroxetine Hcl	Paroxetine Hcl	46	82	2460	360.49	11		46	82	360.49	2460		11
1023008083	Cueva	Mary	Vista	CA	6	Family Practice	S	Paroxetine Hcl	Paroxetine Hcl	11	26	780	241.47		*					*
1023008349	Yeung	Albert	Boston	MA	25	Psychiatry	S	Paroxetine Hcl	Paroxetine Hcl	36	52	1560	695.21		#					*
1023008539	Rogge	Michael	Prairie Du Chien	WI	55	Family Practice	S	Paroxetine Hcl	Paroxetine Hcl	15	33	956	183.48		#					*
1023008547	Hodous	Bert	Arcadia	WI	55	Family Practice	S	Paroxetine Hcl	Paroxetine Hcl	13	13	364	68.26			0	0	0	0	#
1023008752	Pinta	Gary	Cuyahoga Falls	OH	39	Internal Medicine	S	Paroxetine Hcl	Paroxetine Hcl	34	60.6	1809	551.74			34	60.6	551.74	1809	*
1023008984	Kannan	Arul	New Hartford	NY	36	Family Practice	S	Paroxetine Hcl	Paroxetine Hcl	35	67	1992	498.47			19	41	234.81	1212	*
1023009016	Lark	Kim	Carlsbad	NM	35	Family Practice	S	Paroxetine Er	Paroxetine Hcl	11	11	330	845.58			11	11	845.58	330	*
1023009016	Lark	Kim	Carlsbad	NM	35	Family Practice	S	Paroxetine Hcl	Paroxetine Hcl	107	187	5611	1754.71	25	#					#
1023009198	Cho	Yong	Fredericktown	PA	42	Family Practice	S	Paroxetine Hcl	Paroxetine Hcl	17	30	900	236.28			17	30	236.28	900	*
1023009289	Horowitz	Richard	Rockville Centre	NY	36	Cardiology	S	Paroxetine Hcl	Paroxetine Hcl	12	36	1080	186.53			12	36	186.53	1080	*
1023009388	Molison	Matthew	Belfast	ME	23	Family Practice	S	Paroxetine Hcl	Paroxetine Hcl	27	61	1830	490.21		#					*
1023009396	Collado	Aurelio	Juana Diaz	PR	72	Internal Medicine	S	Paroxetine Hcl	Paroxetine Hcl	18	28	840	144.34			18	28	144.34	840	*
1023009479	Frey	James	Birmingham	AL	1	Internal Medicine	S	Paroxetine Er	Paroxetine Hcl	12	12	360	2727.6			12	12	2727.6	360	*
1023009602	Torio	Rulour	Westfield	MA	25	Internal Medicine	S	Paroxetine Hcl	Paroxetine Hcl	44	102	3060	547.37	14		28	72	299.06	2160	*
1023009701	Baxley	George	Clemson	SC	45	Neurology	S	Paroxetine Hcl	Paroxetine Hcl	12	22	660	347.04		*					*
1023009859	Woods	Randy	Puxico	MO	29	General Practice	S	Paroxetine Hcl	Paroxetine Hcl	260	298	8867	2210.06	37		184	220	1630.99	6575	#
1023009933	Judy	Bernard	Kansas City	MO	29	Internal Medicine	S	Paroxetine Hcl	Paroxetine Hcl	22	64	1920	419.91			22	64	419.91	1920	*
1023010063	Holowinski	Mark	Saint Clair Shores	MI	26	Family Practice	S	Paroxetine Hcl	Paroxetine Hcl	19	33	990	143.64			19	33	143.64	990	*
1023010246	Meyer	Mark	Peru	IN	18	Family Practice	S	Paroxetine Hcl	Paroxetine Hcl	14	42	1260	252.72		#					*
1023010360	Conroy	Lauri	East China	MI	26	Internal Medicine	S	Paroxetine Hcl	Paroxetine Hcl	15	43	1290	193.91			15	43	193.91	1290	*
1023010469	Gupta	Pramila	Easton	PA	42	Internal Medicine	S	Paroxetine Hcl	Paroxetine Hcl	13	29	870	390.34			13	29	390.34	870	*
1023010592	Colvin	David	Shreveport	LA	22	Family Practice	S	Paroxetine Hcl	Paroxetine Hcl	75	75	2154	898.29	13	#					#
1023010600	Darpino	Anita	Schaefferstown	PA	42	Family Practice	S	Paroxetine Hcl	Paroxetine Hcl	14	42	1260	225.35			14	42	225.35	1260	*
1023011210	Polakowski	Maureen	S Williamsport	PA	42	Nurse Practitioner	S	Paroxetine Hcl	Paroxetine Hcl	33	37	1110	312.39			33	37	312.39	1110	*
1023011384	Nguyen	An	Huntington Beach	CA	6	Hematology-Oncology	S	Paroxetine Hcl	Paroxetine Hcl	13	13	390	97.05			13	13	97.05	390	*
1023011418	Stoltz	Ruston	Newburgh	IN	18	Family Practice	S	Paroxetine Hcl	Paroxetine Hcl	25	73	2190	570.46			25	73	570.46	2190	*
1023011673	Myers	Todd	Marietta	OH	39	General Practice	S	Paroxetine Hcl	Paroxetine Hcl	11	11	330	223.68			11	11	223.68	330	*
1023012002	Nguyen	Huy	Fort Worth	TX	48	Internal Medicine	S	Paroxetine Hcl	Paroxetine Hcl	17	51	1530	189.9		#					*
1023012309	Ibach	Anne	Raleigh	NC	37	Internal Medicine	S	Paroxetine Hcl	Paroxetine Hcl	19	51	1530	221.27			19	51	221.27	1530	*
1023012457	Domat	Imad	Pittsburgh	PA	42	Cardiology	S	Paroxetine Hcl	Paroxetine Hcl	12	12	360	130.75			12	12	130.75	360	*
1023012853	Rykert-Wolf	Mary	Buffalo	NY	36	Family Practice	S	Paroxetine Hcl	Paroxetine Hcl	32	58	1740	347.92		#					*
1023012960	Flenniken	Roan	Shreveport	LA	22	Internal Medicine	S	Paroxetine Hcl	Paroxetine Hcl	31	65	1950	287.59		#					*
1023013018	Bjornson	Bjorn	Luck	WI	55	Family Practice	S	Paroxetine Hcl	Paroxetine Hcl	18	42	1260	170.47			18	42	170.47	1260	*
1023013042	Darrow	James	Eldridge	IA	19	Family Practice	S	Paroxetine Hcl	Paroxetine Hcl	19	53	1590	459.02			19	53	459.02	1590	*
1023013349	Salberg	Jeffrey	Tarzana	CA	6	Internal Medicine	S	Paroxetine Hcl	Paroxetine Hcl	42	71.1	2114	780.01			29	58	466.58	1740	*
1023013620	Halbur	Richard	Lebanon	OR	41	Physician Assistant	S	Paroxetine Hcl	Paroxetine Hcl	24	38.2	1135	294.97			24	38.2	294.97	1135	*
1023013711	Hernandez	Maridel	Saint Clair Shores	MI	26	Internal Medicine	S	Paroxetine Hcl	Paroxetine Hcl	11	33	990	484.93			11	33	484.93	990	*
1023013752	Knecht	James	Natchitoches	LA	22	Family Practice	S	Paroxetine Er	Paroxetine Hcl	12	12	360	2782.64			12	12	2782.64	360	*
1023013752	Knecht	James	Natchitoches	LA	22	Family Practice	S	Paroxetine Hcl	Paroxetine Hcl	26	40	1200	196.29			26	40	196.29	1200	*
1023014008	Moore	Jeffrey	Stephenville	TX	48	Internal Medicine	S	Paroxetine Hcl	Paroxetine Hcl	23	47	1410	234.73			23	47	234.73	1410	*
1023014032	Liszka	Anne-Marie	Erie	PA	42	Internal Medicine	S	Paroxetine Hcl	Paroxetine Hcl	17	27	810	244.47		*					*
1023014123	Roth	Jerry	Southampton	PA	42	Internal Medicine	S	Paroxetine Hcl	Paroxetine Hcl	31	63	1888	447.98			31	63	447.98	1888	*
1023014313	Lannan	Maureen	Sulphur	LA	22	Family Practice	S	Paroxetine Hcl	Paroxetine Hcl	37	97	2910	824.35			37	97	824.35	2910	*
1023014479	Schuld	Mark	Riley	IN	18	Family Practice	S	Paroxetine Hcl	Paroxetine Hcl	33	87	2610	392.63		#					*
1023014545	Mcallister	Joseph	Abington	PA	42	Internal Medicine	S	Paroxetine Hcl	Paroxetine Hcl	22	32	960	317.09		*					*
1023014560	Longley	David	Abilene	TX	48	Family Practice	S	Paroxetine Er	Paroxetine Hcl	12	12	360	1115.02			12	12	1115.02	360	*
1023014560	Longley	David	Abilene	TX	48	Family Practice	S	Paroxetine Hcl	Paroxetine Hcl	22	30	900	125.85			22	30	125.85	900	*
1023014966	Justice	Stephen	Sidney	OH	39	Family Practice	S	Paroxetine Hcl	Paroxetine Hcl	50	106.4	3193	908.48	12		38	84.4	746.82	2533	*
1023015310	Troutt	Thomas	Paris	TX	48	Internal Medicine	S	Paroxetine Hcl	Paroxetine Hcl	89	245	7330	1108.17	28		76	214	955.54	6400	#
1023015492	Sanchez	Antonio	Porterville	CA	6	Family Practice	S	Paroxetine Hcl	Paroxetine Hcl	17	43	1290	263.94			17	43	263.94	1290	*
1023015724	Harrison	Scott	San Antonio	TX	48	Physician Assistant	S	Paroxetine Hcl	Paroxetine Hcl	17	51	1530	400.08			17	51	400.08	1530	*
1023015740	Sarkies	Nadim	Bakersfield	CA	6	Internal Medicine	S	Paroxetine Hcl	Paroxetine Hcl	83	136.7	4055	770.21	15		49	82.7	433.56	2435	*
1023015955	Jacobs	Robert	Waycross	GA	13	Nurse Practitioner	S	Paroxetine Hcl	Paroxetine Hcl	20	36	1080	175			20	36	175	1080	*
1023016227	Buch	Raymond	Phillipsburg	NJ	34	Family Practice	S	Paroxetine Hcl	Paroxetine Hcl	30	30	870	223.39			19	19	157.05	540	*
1023016292	Mills	Kenneth	San Francisco	CA	6	Internal Medicine	S	Paroxetine Hcl	Paroxetine Hcl	13	13	390	87.03			13	13	87.03	390	*
1023016417	De Perio	Jose	Depew	NY	36	Internal Medicine	S	Paroxetine Hcl	Paroxetine Hcl	17	39	1170	296.22			17	39	296.22	1170	*
1023016458	Al-Rifai	Mohamad	Sherman	TX	48	Pediatric Medicine	S	Paroxetine Hcl	Paroxetine Hcl	12	12	360	65.55			0	0	0	0	#
1023016466	Heslip	John	Grand Rapids	MI	26	Internal Medicine	S	Paroxetine Hcl	Paroxetine Hcl	17	41	1230	270.07			17	41	270.07	1230	*
1023016755	Singh	Vijay	Reading	PA	42	Internal Medicine	S	Paroxetine Hcl	Paroxetine Hcl	43	77	2310	596.8	12		43	77	596.8	2310		12
1023016847	Swanson	Christopher	Riverside	CA	6	Internal Medicine	S	Paroxetine Hcl	Paroxetine Hcl	24	62	1860	381.45		#					*
1023016904	Miller	John	Seneca	SC	45	Family Practice	S	Paroxetine Hcl	Paroxetine Hcl	34	86	2580	848.36	11	#					*
1023017233	Skahill	Steven	Williamston	NC	37	Internal Medicine	S	Paroxetine Hcl	Paroxetine Hcl	29	29	870	312.19			29	29	312.19	870	*
1023017381	Yu	Bingfen	Phoenix	AZ	4	Internal Medicine	S	Paroxetine Hcl	Paroxetine Hcl	14	42	1260	357.68		#					*
1023017761	Kumar	Arun	Cypress	TX	48	Family Practice	S	Paroxetine Hcl	Paroxetine Hcl	25	37	1110	431.75			25	37	431.75	1110	*
1023017894	Ignocheck	Anthony	Erie	PA	42	Family Practice	S	Paroxetine Hcl	Paroxetine Hcl	50	64	1920	507.25	12		19	19	153.09	570	*
1023018199	Acosta	Scott	Marrero	LA	22	Internal Medicine	S	Paroxetine Hcl	Paroxetine Hcl	44	81.9	2454	395.91	13		28	55.9	264.52	1674	*
1023018280	Davis	Richard	Smackover	AR	5	Family Practice	S	Paroxetine Hcl	Paroxetine Hcl	69	85.2	2541	595.07			55	63.2	372.6	1881	*
1023018439	Griffin	Rodney	Magnolia	AR	5	Family Practice	S	Paroxetine Hcl	Paroxetine Hcl	93	151.3	4540	888.52	25		72	130.3	804.84	3910	#
1023018553	Flechas	Michelle	Baton Rouge	LA	22	Pediatric Medicine	S	Paroxetine Hcl	Paroxetine Hcl	12	12	360	82.89			0	0	0	0	#
1023018660	Warfield	David	Glendale	AZ	4	Internal Medicine	S	Paroxetine Hcl	Paroxetine Hcl	45	133	3990	754.98	14	#					#
1023018926	Eapen	Jeena	Overland Park	KS	20	Internal Medicine	S	Paroxetine Hcl	Paroxetine Hcl	74	74	1699	597.25	11		74	74	597.25	1699		11
1023019288	Patterson	Anthony	Carlisle	PA	42	Family Practice	S	Paroxetine Hcl	Paroxetine Hcl	22	36	1080	333.95		#					*
1023019429	Chastain	Bryan	Mc Minnville	TN	47	Family Practice	S	Paroxetine Hcl	Paroxetine Hcl	20	32.1	898	221.42			20	32.1	221.42	898	*
1023019767	Aguirre	Felix	San Antonio	TX	48	Family Practice	S	Paroxetine Hcl	Paroxetine Hcl	40	40	1148	527.37		#					*
1023019809	Christensen	David	Croton On Hudson	NY	36	Internal Medicine	S	Paroxetine Hcl	Paroxetine Hcl	14	40	1200	182.34			14	40	182.34	1200	*
1023020484	Schubert	Daniel	Marshall	MN	27	Certified Clinical Nurse Specialist	S	Paroxetine Hcl	Paroxetine Hcl	135	162.9	4576	1214.76	19		93	116.9	816.67	3196	#
1023021409	Rasquinha	Clemencia	Golden Valley	MN	27	Geriatric Medicine	S	Paroxetine Hcl	Paroxetine Hcl	272	272.2	6531	3064.72	42		232	232	2450.06	5418	#
1023022159	Tan	Lamberto	Bayville	NJ	34	Psychiatry	S	Paroxetine Hcl	Paroxetine Hcl	22	22	597	210.8		*					*
1023022662	Sampson	Ellen	Quincy	MA	25	Nurse Practitioner	S	Paroxetine Hcl	Paroxetine Hcl	16	24	720	106.97			16	24	106.97	720	*
1023022894	Alla	Sreenivasa	Port Saint Lucie	FL	12	Internal Medicine	S	Paroxetine Hcl	Paroxetine Hcl	15	45	1350	457.48		#					*
1023023447	Davis	Franklin	Edmond	OK	40	Family Practice	S	Paroxetine Hcl	Paroxetine Hcl	16	40	1200	401.93			16	40	401.93	1200	*
1023023827	Yerich	Caroline	Summerville	SC	45	Nurse Practitioner	S	Paroxetine Hcl	Paroxetine Hcl	41	87	2610	757.28	11	#					*
1023024932	Gonzalez	Salvador	Fresno	CA	6	Family Practice	S	Paroxetine Hcl	Paroxetine Hcl	36	83	2490	517.71			20	50	281.21	1500	*
1023024973	Penilla	Gregorius	Fenton	MO	29	Internal Medicine	S	Paroxetine Hcl	Paroxetine Hcl	16	46	1380	365.44			16	46	365.44	1380	*
1023025129	Crane	Stuart	Alpine	TX	48	Psychiatry	S	Paroxetine Hcl	Paroxetine Hcl	43	43	1290	491.62			16	16	138.79	480	*
1023025152	Yeh	Susan	Portland	OR	41	Internal Medicine	S	Paroxetine Hcl	Paroxetine Hcl	21	63	1890	506.9			21	63	506.9	1890	*
1023025301	Neumann	Anne	East Ridge	TN	47	Nurse Practitioner	S	Paroxetine Hcl	Paroxetine Hcl	32	33.8	953	198.81			32	33.8	198.81	953	*
1023025327	Lopez	Javier	Bridgeport	CT	9	Psychiatry	S	Paroxetine Hcl	Paroxetine Hcl	15	31	930	144.59			15	31	144.59	930	*
1023025434	Lobo	Naveen	Decatur	AL	1	Medical Oncology	S	Paroxetine Hcl	Paroxetine Hcl	16	20	600	95.93			16	20	95.93	600	*
1023025533	Brown	Patrick	Scottsbluff	NE	31	Family Practice	S	Paroxetine Hcl	Paroxetine Hcl	66	122	3636	604.5	12		43	97	486.65	2910	*
1023025749	Peters	Teresa	West Chester	PA	42	Physician Assistant	S	Paroxetine Hcl	Paroxetine Hcl	16	46	1380	158.8			16	46	158.8	1380	*
1023025798	Shah	Gopal	Port Jervis	NY	36	Internal Medicine	S	Paroxetine Hcl	Paroxetine Hcl	35	69	2044	433.22		#					*
1023025806	Lee	Alexander	Tacoma	WA	53	Family Practice	S	Paroxetine Hcl	Paroxetine Hcl	26	62	1860	968.96		#					*
1023026184	Wappi	Aref	Bonita Springs	FL	12	Internal Medicine	S	Paroxetine Hcl	Paroxetine Hcl	17	49	1470	375.44			17	49	375.44	1470	*
1023026309	Hotan	Tanie	Aumsville	OR	41	Family Practice	S	Paroxetine Hcl	Paroxetine Hcl	14	42	1260	373.27		*					*
1023026804	Trinh	Chantri	St Louis	MO	29	Internal Medicine	S	Paroxetine Hcl	Paroxetine Hcl	45	45	1106	435.84		#					*
1023027133	Brown	Paula	Wichita	KS	20	Physician Assistant	S	Paroxetine Hcl	Paroxetine Hcl	11	33	990	110.06			11	33	110.06	990	*
1023027380	May	Fredrick	Eagle River	AK	2	Physician Assistant	S	Paroxetine Hcl	Paroxetine Hcl	20	51.9	1558	327.47		#					*
1023028354	Fariwa	Victor	Brooklyn	NY	36	Internal Medicine	S	Paroxetine Hcl	Paroxetine Hcl	42	54	1620	563.79		#					*
1023028354	Fariwa	Victor	Brooklyn	NY	36	Internal Medicine	S	Paxil Cr	Paroxetine Hcl	12	12	360	2639.92			12	12	2639.92	360	*
1023028750	Ivkov	Nestor	Palos Heights	IL	17	Neurology	S	Paroxetine Hcl	Paroxetine Hcl	17	31.1	932	161.86		#					*
1023028917	Oppenheim	Alfred	Corte Madera	CA	6	Internal Medicine	S	Paroxetine Hcl	Paroxetine Hcl	11	13	390	186.48			11	13	186.48	390	*
1023028933	Anyatonwu	Samuel	Hartford	CT	9	Internal Medicine	S	Paroxetine Hcl	Paroxetine Hcl	25	47	1410	285.48		*					*
1023029626	Ruaix	Antonia	Miami	FL	12	Psychiatry & Neurology	T	Paroxetine Hcl	Paroxetine Hcl	28	30.1	904	182.15		#					*
1023029998	Kaufmann	Kristopher	Bolivar	MO	29	Family Practice	S	Paroxetine Hcl	Paroxetine Hcl	35	63	1890	643.79		#					*
1023030020	Gardiner	Pamela	Brunswick	ME	23	Family Practice	S	Paroxetine Hcl	Paroxetine Hcl	40	112.6	3377	1074.41	11	#					*
1023030251	Dilamarter	Thomas	Orchard Park	NY	36	Family Practice	S	Paroxetine Hcl	Paroxetine Hcl	18	52	1560	303.06			18	52	303.06	1560	*
1023030665	Quamme	Steven	Bemidji	MN	27	Family Practice	S	Paroxetine Hcl	Paroxetine Hcl	14	38	1140	260.29			14	38	260.29	1140	*
1023031093	Foster-Merrow	Sonya	Douglassville	PA	42	Family Practice	S	Paroxetine Hcl	Paroxetine Hcl	11	29	870	117.49		*					*
1023031853	Mathew	Joseph	Racine	WI	55	Internal Medicine	S	Paroxetine Hcl	Paroxetine Hcl	64	102.1	3025	1124.33	12	#					#
1023031986	Alicea	A	Hellertown	PA	42	Family Practice	S	Paroxetine Hcl	Paroxetine Hcl	24	52	1560	364.75			24	52	364.75	1560	*
1023032075	Kern	Marietta	Stevens Point	WI	55	Nurse Practitioner	S	Paroxetine Hcl	Paroxetine Hcl	15	34	1018	208.15		*					*
1023032380	Ryckman	George	Benzonia	MI	26	Family Practice	S	Paroxetine Hcl	Paroxetine Hcl	24	48	1440	372.47		#					*
1023032646	Shahbain	Abdul-Hamid	Palos Heights	IL	17	Internal Medicine	S	Paroxetine Hcl	Paroxetine Hcl	21	47	1393	364.64			21	47	364.64	1393	*
1023033008	Parikh	Dushyant	Enfield	CT	9	Internal Medicine	S	Paroxetine Hcl	Paroxetine Hcl	58	88	2592	1002.45		#					*
1023033107	Shirazi	Keyvan	Encino	CA	6	Internal Medicine	S	Paroxetine Hcl	Paroxetine Hcl	61	73.1	2149	536.95		#					*
1023033214	Montes-Mercado	Jose	Manati	PR	72	Cardiology	S	Paroxetine Hcl	Paroxetine Hcl	14	22	660	144.48			14	22	144.48	660	*
1023033461	Payne	George	Farmington	NM	35	Family Practice	S	Paroxetine Hcl	Paroxetine Hcl	12	32	961	231.73			12	32	231.73	961	*
1023033560	Clark	Anne	Overland Park	KS	20	Psychiatry	S	Paroxetine Hcl	Paroxetine Hcl	24	42	1260	380.54		*					*
1023033610	Caban	Joanna	Waukegan	IL	17	Psychiatry	S	Paroxetine Hcl	Paroxetine Hcl	55	81.1	2329	656.27			20	28	346.86	736	*
1023033826	Villarreal	Laura	San Antonio	TX	48	Family Practice	S	Paroxetine Hcl	Paroxetine Hcl	11	29	870	157.75			11	29	157.75	870	*
1023034030	Soliman	Arseen	Concord	CA	6	Internal Medicine	S	Paroxetine Hcl	Paroxetine Hcl	16	42	1260	430			16	42	430	1260	*
1023034030	Soliman	Arseen	Concord	CA	6	Internal Medicine	S	Paxil	Paroxetine Hcl	12	12	360	2197.92			12	12	2197.92	360	*
1023034543	Archer	Jennifer	Albia	IA	19	Nurse Practitioner	S	Paroxetine Hcl	Paroxetine Hcl	27	33	990	276.41			14	20	155.33	600	*
1023034584	Slarve	Richard	Yreka	CA	6	Family Practice	S	Paroxetine Hcl	Paroxetine Hcl	28	38	1140	213.32			16	20	121.85	600	*
1023034725	Wilson	Douglas	Tonasket	WA	53	Family Practice	S	Paroxetine Hcl	Paroxetine Hcl	17	35.5	1065	248.51		*					*
1023034766	Buchalter	Eric	Mineola	NY	36	Psychiatry	S	Paroxetine Hcl	Paroxetine Hcl	18	54	1620	372.39			18	54	372.39	1620	*
1023035615	Hammonds	Mark	North Richland Hills	TX	48	Family Practice	S	Paroxetine Hcl	Paroxetine Hcl	30	84	2520	920.07	11		30	84	920.07	2520		11
1023036001	Dominguez	Juan	Saint Joseph	MO	29	Family Practice	S	Paroxetine Hcl	Paroxetine Hcl	50	94	2754	846.51			31	63	465.88	1872	*
1023036449	Lang	Stanley	Du Bois	PA	42	Family Practice	S	Paroxetine Hcl	Paroxetine Hcl	22	32	960	168.85			22	32	168.85	960	*
1023036613	Grunseid	Fred	Brooklyn	NY	36	Internal Medicine	S	Paroxetine Hcl	Paroxetine Hcl	28	64.3	1930	495.75		#					*
1023036647	Garner Mills	Lavonne	Pocatello	ID	16	Internal Medicine	S	Paroxetine Hcl	Paroxetine Hcl	11	11	308	81.17			11	11	81.17	308	*
1023037082	Butros	Rezkalla	Mt. Sterling	KY	21	Internal Medicine	S	Paroxetine Hcl	Paroxetine Hcl	102	142	3556	1283.6	25		86	102	1100.51	2356	#
1023037165	Ogburn	Christopher	Prince George	VA	51	Family Practice	S	Paroxetine Hcl	Paroxetine Hcl	60	98	2925	1334.69	13	#					#
1023037355	Kingston	William	Canandaigua	NY	36	Neurology	S	Paroxetine Hcl	Paroxetine Hcl	11	21	630	103.88			11	21	103.88	630	*
1023037421	Parra	Caroline	San Jose	CA	6	Nurse Practitioner	S	Paroxetine Hcl	Paroxetine Hcl	29	39	1170	301.34	11	#					*
1023037447	Lewin	Marc	Charlotte	NC	37	Family Practice	S	Paroxetine Hcl	Paroxetine Hcl	24	70	2100	452.7			24	70	452.7	2100	*
1023037645	Mageli	John	Saint Paul	MN	27	Internal Medicine	S	Paroxetine Hcl	Paroxetine Hcl	58	96.5	2875	626.07			58	96.5	626.07	2875	*
1023038403	Whittaker	David	New Albany	IN	18	Nurse Practitioner	S	Paroxetine Hcl	Paroxetine Hcl	70	88	2640	757.95	12	*					*
1023038643	Kaplan	Della	Quincy	MA	25	Certified Clinical Nurse Specialist	S	Paroxetine Hcl	Paroxetine Hcl	60	78	2260	800.29			17	17	139.3	495	*
1023039476	Berthelot	Libeau	Folsom	LA	22	Family Practice	S	Paroxetine Hcl	Paroxetine Hcl	11	17	510	108.13		*					*
1023039823	Borders	Rebecca	Edisto Island	SC	45	General Practice	S	Paroxetine Hcl	Paroxetine Hcl	16	44	1320	163.72			16	44	163.72	1320	*
1023040458	Bonilla	Lilia	East Chicago	IN	18	Nurse Practitioner	S	Paroxetine Hcl	Paroxetine Hcl	13	15	450	134.19			13	15	134.19	450	*
1023040615	Magavi	Nirmalamma	Danbury	CT	9	Internal Medicine	S	Paroxetine Hcl	Paroxetine Hcl	12	36	1080	267.81			12	36	267.81	1080	*
1023042603	Kamaka	Joseph	Wailuku	HI	15	Internal Medicine	S	Paroxetine Hcl	Paroxetine Hcl	18	20	600	228.67			18	20	228.67	600	*
1023042660	Crumrine	Joan	Newark	OH	39	Nurse Practitioner	S	Paroxetine Hcl	Paroxetine Hcl	36	52.2	1566	407.95		#					*
1023042850	Youssef	Sameh	Cortland	OH	39	Internal Medicine	S	Paroxetine Hcl	Paroxetine Hcl	93	175.4	5243	1560.63	22		93	175.4	1560.63	5243		22
1023043064	Weldon	David	Malabar	FL	12	Internal Medicine	S	Paroxetine Hcl	Paroxetine Hcl	17	43	1287	418.21			17	43	418.21	1287	*
1023043262	Larson	James	Orange Park	FL	12	Psychiatry	S	Paroxetine Hcl	Paroxetine Hcl	61	65	1950	580.89			30	30	271.83	900	*
1023043791	Martyn	Marina Anne	Oneida	NY	36	Internal Medicine	S	Paroxetine Hcl	Paroxetine Hcl	29	64	1891	415.78		#					*
1023043858	Ratnarajah	Daniel	Oneida	NY	36	Internal Medicine	S	Paroxetine Hcl	Paroxetine Hcl	16	16	424	285.74		#					*
1023044476	Vayuvegula	Bharathi	Glendora	CA	6	General Practice	S	Paroxetine Hcl	Paroxetine Hcl	22	22	659	187.11		#					*
1023044773	Wolfson	Eric	Las Vegas	NV	32	Internal Medicine	S	Paroxetine Hcl	Paroxetine Hcl	51	110.7	3294	639.84	17		33	82.7	510.88	2454	#
1023045135	Maxwell	Tanya	Statesville	NC	37	Nurse Practitioner	S	Paroxetine Hcl	Paroxetine Hcl	26	56	1680	629.22		#					*
1023045358	Terentiev	Andrei	Edgewater	NJ	34	Internal Medicine	S	Paroxetine Hcl	Paroxetine Hcl	16	24	713	229.36			16	24	229.36	713	*
1023045622	Schweck	David	Indianapolis	IN	18	Family Practice	S	Paroxetine Hcl	Paroxetine Hcl	18	24	720	144.31		*					*
1023045671	Smith	Roger	Wisner	LA	22	Internal Medicine	S	Paroxetine Hcl	Paroxetine Hcl	80	113	3250	955.79	15	#					#
1023045788	Chhabra	Bhupinder	Elk Grove Village	IL	17	Geriatric Medicine	S	Paroxetine Hcl	Paroxetine Hcl	31	49	1353	467.06		*					*
1023045861	Marguglio	Paul	Healdsburg	CA	6	Internal Medicine	S	Paroxetine Hcl	Paroxetine Hcl	17	43	1290	327.88			17	43	327.88	1290	*
1023046224	Hamilton	Mark	Springfield	VT	50	Internal Medicine	S	Paroxetine Hcl	Paroxetine Hcl	73	133	3948	941.27	16	#					#
1023046414	Kalenowski	Charles	Bartlett	IL	17	Family Practice	S	Paroxetine Hcl	Paroxetine Hcl	15	29	870	168.4			15	29	168.4	870	*
1023046562	Mittal	Rakesh	St Petersburg	FL	12	Internal Medicine	S	Paroxetine Hcl	Paroxetine Hcl	64	96	2680	1036.3	14	#					#
1023046596	Kondo	Kathleen	Saratoga Springs	NY	36	Nurse Practitioner	S	Paroxetine Hcl	Paroxetine Hcl	24	40	1200	100.55			24	40	100.55	1200	*
1023046794	Barnes	Katie	Dickson	TN	47	Nurse Practitioner	S	Paroxetine Hcl	Paroxetine Hcl	25	41.1	1171	162.11			25	41.1	162.11	1171	*
1023047149	Self	Susan	Shreveport	LA	22	Family Practice	S	Paroxetine Hcl	Paroxetine Hcl	12	12	360	39.83			12	12	39.83	360	*
1023047503	Harris	Michael	Bend	OR	41	Internal Medicine	S	Paroxetine Hcl	Paroxetine Hcl	52	135	4050	698.54	19	#					#
1023047529	Ponder	Mark	Lincoln	AL	1	Family Practice	S	Paroxetine Hcl	Paroxetine Hcl	21	37	1110	253.14		#					*
1023047610	Locicero	Anthony	Spencerport	NY	36	Physician Assistant	S	Paroxetine Hcl	Paroxetine Hcl	15	39	1170	280.94		#					*
1023047768	Arnette	Bryan	Weber City	VA	51	Family Practice	S	Paroxetine Hcl	Paroxetine Hcl	96	154	4590	920.51	20		55	103	503.91	3074	#
1023047917	Parmley	Jeremy	Albuquerque	NM	35	Physician Assistant	S	Paroxetine Hcl	Paroxetine Hcl	20	22	650	305.64		#					*
1023048477	Kinzel	Terry	Hancock	MI	26	Internal Medicine	S	Paroxetine Hcl	Paroxetine Hcl	28	38	1122	377.34			28	38	377.34	1122	*
1023048543	Krishnan	Shylasree	Rochester	NY	36	Internal Medicine	S	Paroxetine Hcl	Paroxetine Hcl	42	98.5	2955	726.73	12	#					#
1023048626	Quinn	Brian	Ottumwa	IA	19	Family Practice	S	Paroxetine Hcl	Paroxetine Hcl	56	64.5	1842	745.38	13		42	50.2	572.87	1419	*
1023048808	Pettinato	Paul	Bridgewater	MA	25	Internal Medicine	S	Paroxetine Hcl	Paroxetine Hcl	86	154	4620	1044.09	17		58	118	791.27	3540	#
1023049053	Studley	Jill	Dallas	TX	48	Geriatric Medicine	S	Paroxetine Hcl	Paroxetine Hcl	19	45	1350	257.8			19	45	257.8	1350	*
1023049079	Sachdeva	Ashish	Peoria	AZ	4	Internal Medicine	S	Paroxetine Hcl	Paroxetine Hcl	83	225	6745	1402.13	24	#					#
1023049244	Cantini	Evan	Everett	WA	53	Physical Medicine and Rehabilitation	S	Paroxetine Hcl	Paroxetine Hcl	12	12	360	114.93			12	12	114.93	360	*
1023049491	Weber	Crista	Dubuque	IA	19	Nurse Practitioner	S	Paroxetine Hcl	Paroxetine Hcl	35	75	2222	387.27			21	61	261.96	1830	*
1023049541	Frank	Carol	Coos Bay	OR	41	Internal Medicine	S	Paroxetine Hcl	Paroxetine Hcl	32	64	1920	451.23		#					*
1023049624	Brinckerhoff	Arthur	Chico	CA	6	Internal Medicine	S	Paroxetine Hcl	Paroxetine Hcl	17	33	990	184.98		#					*
1023049699	Harris	Tina	Raleigh	NC	37	Internal Medicine	S	Paroxetine Hcl	Paroxetine Hcl	13	39	1170	408.08			13	39	408.08	1170	*
1023049707	Chan	Pak	Lockford	CA	6	Internal Medicine	S	Paroxetine Hcl	Paroxetine Hcl	12	16	480	118.52		*					*
1023049863	Cantu	Ramon	Eagle Lake	TX	48	Family Practice	S	Paroxetine Hcl	Paroxetine Hcl	27	37	1040	216.83		#					*
1023049962	Mccormack	Patricia	Egg Harbor Twp	NJ	34	Nurse Practitioner	S	Paroxetine Hcl	Paroxetine Hcl	37	51	1530	395.41			25	39	328.92	1170	*
1023050473	Ornstein	Yefim	Brooklyn	NY	36	Internal Medicine	S	Paroxetine Hcl	Paroxetine Hcl	19	21	624	141.78			19	21	141.78	624	*
1023050929	Simon	Cyril	Lovington	NM	35	Family Practice	S	Paroxetine Hcl	Paroxetine Hcl	40	80	2400	525.59			24	58	340.98	1740	*
1023050952	Knackstedt	Nathaniel	Hoisington	KS	20	Internal Medicine	S	Paroxetine Hcl	Paroxetine Hcl	41	51	1458	368.18			41	51	368.18	1458	*
1023051091	Gallagher	John	Evansville	IN	18	Family Practice	S	Paroxetine Hcl	Paroxetine Hcl	44	48	1356	884.19			44	48	884.19	1356	*
1023051208	Crager	Lucinda	West Liberty	KY	21	Nurse Practitioner	S	Paroxetine Hcl	Paroxetine Hcl	31	59	1770	374.73			31	59	374.73	1770	*
1023052065	Ferris	Lori	Caledonia	NY	36	Family Practice	S	Paroxetine Hcl	Paroxetine Hcl	31	63	1890	350.52			16	38	220.29	1140	*
1023052503	Reynolds	Mark	Durham	NC	37	Psychiatry & Neurology	T	Paroxetine Hcl	Paroxetine Hcl	13	13	390	216.9			0	0	0	0	#
1023052644	Rodriguez	Jorge	Doral	FL	12	Internal Medicine	S	Paroxetine Hcl	Paroxetine Hcl	16	25	750	172.31			16	25	172.31	750	*
1023052784	Ostrovskaya	Rozaliya	Brooklyn	NY	36	Internal Medicine	S	Paroxetine Hcl	Paroxetine Hcl	48	48	1440	367.69			48	48	367.69	1440	*
1023052818	Kyle	Karen	Peoria	IL	17	Psychiatry	S	Paroxetine Hcl	Paroxetine Hcl	29	84	2520	476.77		#					*
1023053089	Yoon	Dosyng	Waterford	MI	26	Psychiatry	S	Paroxetine Hcl	Paroxetine Hcl	11	11.3	338	116.66			0	0	0	0	#
1023053105	Tanson	Gabriel	Stockton	CA	6	Family Practice	S	Paroxetine Hcl	Paroxetine Hcl	22	42	1260	270.06		#					*
1023053659	Haeg	Benedict	Sauk Centre	MN	27	Family Practice	S	Paroxetine Hcl	Paroxetine Hcl	16	46	1380	296.18		*					*
1023053758	Pagan	Elvis	Roanoke	VA	51	Internal Medicine	S	Paroxetine Hcl	Paroxetine Hcl	21	55	1650	272		*					*
1023053931	Pittack	Junior	Hialeah	FL	12	Psychiatry & Neurology	T	Paroxetine Er	Paroxetine Hcl	14	14	420	1000.86			0	0	0	0	#
1023053931	Pittack	Junior	Hialeah	FL	12	Psychiatry & Neurology	T	Paroxetine Hcl	Paroxetine Hcl	196	233	6966	2212.19	28		152	187	1932.53	5586	#
1023053972	Mutchler	Bryant	Davenport	IA	19	Family Practice	S	Paroxetine Hcl	Paroxetine Hcl	16	45.8	1355	212.53			16	45.8	212.53	1355	*
1023054061	Mitchell	Kristin	Soldotna	AK	2	Internal Medicine	S	Paroxetine Hcl	Paroxetine Hcl	17	45	1299	488.03			17	45	488.03	1299	*
1023054368	Lee	Nancy	Topeka	KS	20	Nurse Practitioner	S	Paroxetine Hcl	Paroxetine Hcl	13	13	365	126.55		*					*
1023054434	Holloway	Willis	Oklahoma City	OK	40	Psychiatry	S	Paroxetine Hcl	Paroxetine Hcl	14	14	347	90.32			0	0	0	0	#
1023054699	Ameeri	Farah	Chino	CA	6	Family Practice	S	Paroxetine Hcl	Paroxetine Hcl	17	41	1230	412.01			17	41	412.01	1230	*
1023054715	Craig	Thomas	Junction City	KS	20	Internal Medicine	S	Paroxetine Hcl	Paroxetine Hcl	25	51	1530	366.07		#					*
1023055019	Binns-Emerick	Lisa	Detroit	MI	26	Nurse Practitioner	S	Paroxetine Hcl	Paroxetine Hcl	15	25	744	117.38			15	25	117.38	744	*
1023055506	Ahmadian	Fereshteh	Fairfield	CT	9	Internal Medicine	S	Paroxetine Hcl	Paroxetine Hcl	37	85	2524	679.45			37	85	679.45	2524	*
1023055605	Brownfield	Mona	Fayette	MO	29	Family Practice	S	Paroxetine Hcl	Paroxetine Hcl	80	121	3329	1033.95	12	#					#
1023055746	Cravens	David	Columbia	MO	29	Geriatric Medicine	S	Paroxetine Hcl	Paroxetine Hcl	27	27.2	590	399.41			27	27.2	399.41	590	*
1023055894	Posey	David	Indianapolis	IN	18	Neuropsychiatry	S	Paroxetine Hcl	Paroxetine Hcl	13	13	390	43.1			0	0	0	0	#
1023056199	Chapman	Timothy	Farmington Hills	MI	26	Psychiatry	S	Paroxetine Hcl	Paroxetine Hcl	68	68	1833	932.83	20		16	16	250.18	480	*
1023056728	Pero	Lurlyn	Phoenix	AZ	4	Internal Medicine	S	Paroxetine Hcl	Paroxetine Hcl	38	82	2460	883.16		#					*
1023057007	Spencer	Steven	Jenkintown	PA	42	Internal Medicine	S	Paroxetine Hcl	Paroxetine Hcl	11	23	690	153.83		*					*
1023057221	Jewett	Robin	Nashville	TN	47	Physician Assistant	S	Paroxetine Hcl	Paroxetine Hcl	37	37	1089	464.22			37	37	464.22	1089	*
1023057270	Larakers	Joseph	Beeville	TX	48	Family Practice	S	Paroxetine Hcl	Paroxetine Hcl	24	48	1440	292.67		#					*
1023057296	Gothelf	David	Henderson	NV	32	Family Practice	S	Paroxetine Hcl	Paroxetine Hcl	46	117.3	3520	911.34	12		46	117.3	911.34	3520		12
1023057320	Longo	Joseph	Ripon	WI	55	Family Practice	S	Paroxetine Hcl	Paroxetine Hcl	80	137.9	3942	1382.19	18		45	85	1042.76	2373	#
1023057429	Biegler	Lyle	Aberdeen	SD	46	Family Practice	S	Paroxetine Hcl	Paroxetine Hcl	42	75	2028	453.78			42	75	453.78	2028	*
1023057528	Gutierrez	Beverly	San Antonio	TX	48	Family Practice	S	Paroxetine Hcl	Paroxetine Hcl	59	59	911	492.11			59	59	492.11	911	*
1023057551	Acker-Bernstein	Aliza	Peabody	MA	25	Family Practice	S	Paroxetine Hcl	Paroxetine Hcl	14	22	573	185.09			14	22	185.09	573	*
1023057577	Ruiz Santiago	Polly	Barceloneta	PR	72	General Practice	S	Paroxetine Hcl	Paroxetine Hcl	237	265	7950	1736.07	32		47	53	332.59	1590	*
1023057668	Rodriguez	Linda	Spiro	OK	40	Family Practice	S	Paroxetine Hcl	Paroxetine Hcl	28	40	1200	312.15			15	23	169.45	690	*
1023057700	Nguyen	Dung	Tucson	AZ	4	Internal Medicine	S	Paroxetine Hcl	Paroxetine Hcl	30	87.2	2616	679.68			30	87.2	679.68	2616	*
1023057890	Sjodin-Feldman	Lisa	Baltimore	MD	24	Psychiatry	S	Paroxetine Hcl	Paroxetine Hcl	11	11	330	164.38			0	0	0	0	#
1023057940	Espay	Alberto	Cincinnati	OH	39	Neurology	S	Paroxetine Hcl	Paroxetine Hcl	14	22	660	210.14		*					*
1023057999	Spears	Mark	Viera	FL	12	Internal Medicine	S	Paroxetine Hcl	Paroxetine Hcl	15	45	1350	233.77			15	45	233.77	1350	*
1023058070	Skariah	Joe	Edmonds	WA	53	Family Practice	S	Paroxetine Hcl	Paroxetine Hcl	14	22	640	166.79			14	22	166.79	640	*
1023058633	Weston	Robert	Omak	WA	53	Family Practice	S	Paroxetine Hcl	Paroxetine Hcl	31	61	1801	445.47		#					*
1023058666	Szabo	Albert	Mount Kisco	NY	36	Neurology	S	Paroxetine Hcl	Paroxetine Hcl	19	29	870	251.42			19	29	251.42	870	*
1023058757	Anderson	Bradley	Coweta	OK	40	Family Practice	S	Paroxetine Hcl	Paroxetine Hcl	26	42	1257	455.69		#					*
1023058815	Nordstrom	Jason	Red Oak	TX	48	Internal Medicine	S	Paroxetine Hcl	Paroxetine Hcl	18	43.3	1298	210.75		#					*
1023058963	Khouzam	Atef	Newport Beach	CA	6	Internal Medicine	S	Paroxetine Hcl	Paroxetine Hcl	57	97	2910	621.32			57	97	621.32	2910	*
1023059169	Isaacson	Stuart	Boca Raton	FL	12	Neurology	S	Paroxetine Hcl	Paroxetine Hcl	12	14	411	34.66			12	14	34.66	411	*
1023059177	Brauweiler	Martin	Sandwich	IL	17	Family Practice	S	Paroxetine Hcl	Paroxetine Hcl	18	40	1200	425.8		#					*
1023059201	Zheng	Weiwen	San Francisco	CA	6	Family Practice	S	Paroxetine Hcl	Paroxetine Hcl	41	109	3258	577.77	11	#					*
1023059227	Sheets	Jared	Athens	OH	39	Internal Medicine	S	Paroxetine Hcl	Paroxetine Hcl	13	13	390	215.34			0	0	0	0	#
1023059250	Fairman	Dan	Ketchum	ID	16	Internal Medicine	S	Paroxetine Hcl	Paroxetine Hcl	15	39	1170	169.44			15	39	169.44	1170	*
1023059334	Mccauley	Maura	Trumansburg	NY	36	Family Practice	S	Paroxetine Hcl	Paroxetine Hcl	12	20	600	126.78			12	20	126.78	600	*
1023060449	Afghan	Rahima	Murrieta	CA	6	Psychiatry	S	Paroxetine Hcl	Paroxetine Hcl	159	209	6270	1916.08	26		79	113	1033.59	3390		13
1023060902	Buck	William	Salina	KS	20	Family Practice	S	Paroxetine Hcl	Paroxetine Hcl	37	47	1388	364.36			25	35	214.87	1028	*
1023061397	Hicks	James	Knoxville	TN	47	Family Practice	S	Paroxetine Hcl	Paroxetine Hcl	13	33	990	324.12			13	33	324.12	990	*
1023061900	Mccampbell	Edwin	Myrtle Beach	SC	45	Family Practice	S	Paroxetine Hcl	Paroxetine Hcl	30	56	1680	254.7		#					*
1023062031	Salim	Debra	Pittsburgh	PA	42	Internal Medicine	S	Paroxetine Hcl	Paroxetine Hcl	32	66	1980	539.99			32	66	539.99	1980	*
1023062577	Avist	Dana	Vidalia	GA	13	Nurse Practitioner	S	Paroxetine Hcl	Paroxetine Hcl	21	21	610	213.94			21	21	213.94	610	*
1023062700	Massullo-Schubert	Sandra	Cambridge	OH	39	Internal Medicine	S	Paroxetine Hcl	Paroxetine Hcl	18	52	1540	213.27			18	52	213.27	1540	*
1023062726	Normandia	Ramses	San Juan	PR	72	Psychiatry	S	Paroxetine Er	Paroxetine Hcl	25	29	870	3069.4		*					*
1023062726	Normandia	Ramses	San Juan	PR	72	Psychiatry	S	Paroxetine Hcl	Paroxetine Hcl	552	605.2	18113	4190.12	99		180	196.2	1432.09	5853		41
1023063039	Mihajlovic	Aida	Olympia Fields	IL	17	Psychiatry & Neurology	T	Paroxetine Hcl	Paroxetine Hcl	14	24	720	149.01			14	24	149.01	720	*
1023063377	Smith	Gregory	Augusta	GA	13	Psychiatry	S	Paroxetine Er	Paroxetine Hcl	11	11	330	1392.71			0	0	0	0	#
1023063377	Smith	Gregory	Augusta	GA	13	Psychiatry	S	Paroxetine Hcl	Paroxetine Hcl	74	84	2520	592.97	15		23	23	192.68	690	*
1023063401	Kneifl	Quinn	Pender	NE	31	Physician Assistant	S	Paroxetine Hcl	Paroxetine Hcl	18	42	1245	190.48			18	42	190.48	1245	*
1023063922	Mendiola	Carmelo	Fort Payne	AL	1	Internal Medicine	S	Paroxetine Hcl	Paroxetine Hcl	60	122	3660	900.14	14	#					#
1023064094	Bartman	Veronique	Worthington	OH	39	Family Practice	S	Paroxetine Hcl	Paroxetine Hcl	15	45	1350	372.98			15	45	372.98	1350	*
1023064102	Newmark	Noreen	Chula Vista	CA	6	Psychiatry	S	Paroxetine Hcl	Paroxetine Hcl	68	113	3390	1293.69	14		44	64	770.52	1920	*
1023064243	Bernal	David	Pico Rivera	CA	6	Internal Medicine	S	Paroxetine Hcl	Paroxetine Hcl	16	28	840	311.99			16	28	311.99	840	*
1023064433	Kalahasthy	Annadorai	Huber Heights	OH	39	Internal Medicine	S	Paroxetine Hcl	Paroxetine Hcl	67	161	4791	811.21	19	#					#
1023065232	Dibble	Timothy	Nashville	TN	47	Internal Medicine	S	Paroxetine Hcl	Paroxetine Hcl	36	108	3240	763.46	13	#					#
1023065539	Goldman	Jack	Auburn	WA	53	Internal Medicine	S	Paroxetine Hcl	Paroxetine Hcl	20	58	1740	414.74			20	58	414.74	1740	*
1023065620	Selak Stankovic	Renata	Porter Ranch	CA	6	Internal Medicine	S	Paroxetine Hcl	Paroxetine Hcl	14	30	900	204.76			14	30	204.76	900	*
1023065711	Kwetkowski	Elena	Coventry	RI	44	Family Practice	S	Paroxetine Hcl	Paroxetine Hcl	19	19	562	118.22		#					*
1023065968	Stern	Douglas	Mc Connellsburg	PA	42	Emergency Medicine	S	Paroxetine Hcl	Paroxetine Hcl	28	40	1192	408.08		#					*
1023066032	Ford	Suzanne	Pikeville	KY	21	Family Practice	S	Paroxetine Hcl	Paroxetine Hcl	27	37	1110	300.96			14	20	194.54	600	*
1023066057	Ferguson	Tammi	Bolivar	TN	47	Nurse Practitioner	S	Paroxetine Hcl	Paroxetine Hcl	59	87	2610	650.1	17		45	73	549.19	2190	#
1023067360	Zeidman	Glenn	Mccomb	MS	28	Family Practice	S	Paroxetine Hcl	Paroxetine Hcl	53	53	371	284.44			53	53	284.44	371	*
1023067378	Pearson	Michael	Johnson City	TN	47	Internal Medicine	S	Paroxetine Hcl	Paroxetine Hcl	61	129	3755	1092.56	14	#					#
1023067923	Gasal	Mary	Austin	TX	48	Obstetrics & Gynecology	S	Paroxetine Hcl	Paroxetine Hcl	28	44	1320	223.92			28	44	223.92	1320	*
1023068111	Ehlers	Kim	Dubuque	IA	19	Nurse Practitioner	S	Paroxetine Hcl	Paroxetine Hcl	21	35	1050	601.34		#					*
1023068152	Pantano	Maelen	Elmhurst	IL	17	Internal Medicine	S	Paroxetine Hcl	Paroxetine Hcl	16	40	1200	274.03			16	40	274.03	1200	*
1023068376	Brandecker	Thomas	Allentown	PA	42	Internal Medicine	S	Paroxetine Hcl	Paroxetine Hcl	22	58	1740	430.18			22	58	430.18	1740	*
1023069457	Haber	John	Tresckow	PA	42	Emergency Medicine	S	Paroxetine Hcl	Paroxetine Hcl	164	246	7365	1694.22	29		112	192	1252.55	5745	#
1023069770	Alatassi	Malaz	Shelby Township	MI	26	Internal Medicine	S	Paroxetine Hcl	Paroxetine Hcl	21	21.1	590	239.29			21	21.1	239.29	590	*
1023070091	Teichgraeber	Joseph	Sparks	NV	32	Internal Medicine	S	Paroxetine Hcl	Paroxetine Hcl	36	106	3180	456.69	12	#					*
1023070257	Deboer	Kelly	Oglesby	IL	17	Family Practice	S	Paroxetine Hcl	Paroxetine Hcl	37	107	3210	574.73	11	#					*
1023070414	Grace-Lee	Candice	Baltimore	MD	24	Psychiatry	S	Paroxetine Hcl	Paroxetine Hcl	22	40	1200	281.52		*					*
1023070596	Searl	Richard	Litchfield	MN	27	Family Practice	S	Paroxetine Hcl	Paroxetine Hcl	14	36	1080	115.43			14	36	115.43	1080	*
1023070679	Hadley	David	Shawnee	OK	40	Family Practice	S	Paroxetine Hcl	Paroxetine Hcl	15	15	395	196.27		#					*
1023070703	Gaal	James	Ripley	WV	54	Internal Medicine	S	Paroxetine Hcl	Paroxetine Hcl	13	31.1	932	193.86		#					*
1023070745	Rao	T	Charlotte	NC	37	Neurology	S	Paroxetine Hcl	Paroxetine Hcl	26	30	900	202.09			15	17	125.02	510	*
1023070752	Butalid	Alberto	Carlyle	IL	17	Internal Medicine	S	Paroxetine Hcl	Paroxetine Hcl	36	62.1	1860	644.3		#					*
1023071792	Sternfeld	Mark	Redmond	OR	41	Internal Medicine	S	Paroxetine Hcl	Paroxetine Hcl	15	45	1350	195.29		#					*
1023071867	Zafar	Mueeza	Wichita	KS	20	Family Practice	S	Paroxetine Hcl	Paroxetine Hcl	37	63	1890	442.16		#					*
1023072055	Potempa	Michele	Lockport	NY	36	Family Practice	S	Paroxetine Hcl	Paroxetine Hcl	18	38	1140	177.27			18	38	177.27	1140	*
1023072253	Aleman	Edgar	Glendale	CA	6	Cardiology	S	Paroxetine Hcl	Paroxetine Hcl	12	16	480	116.31			12	16	116.31	480	*
1023072329	Lang	Brian	Erie	PA	42	Internal Medicine	S	Paroxetine Er	Paroxetine Hcl	12	12	294	1112.88			12	12	1112.88	294	*
1023072329	Lang	Brian	Erie	PA	42	Internal Medicine	S	Paroxetine Hcl	Paroxetine Hcl	32	62	1860	235.35			32	62	235.35	1860	*
1023073533	Myers	Carol	Wilkes Barre	PA	42	Internal Medicine	S	Paroxetine Hcl	Paroxetine Hcl	50	94	2784	800.91			50	94	800.91	2784	*
1023073699	Thompson	William	Monroe City	IN	18	Family Practice	S	Paroxetine Hcl	Paroxetine Hcl	23	32	960	346.57		*					*
1023073764	Dbouk	Wajdi	Anderson	SC	45	Family Practice	S	Paroxetine Hcl	Paroxetine Hcl	38	72	2160	384.66		#					*
1023073913	Bozivich	Michael	Saint Paul	MN	27	Internal Medicine	S	Paroxetine Hcl	Paroxetine Hcl	40	108	3240	644.39	11	#					*
1023074119	Johnson	Timothy	Atkins	AR	5	Family Practice	S	Paroxetine Hcl	Paroxetine Hcl	32	56.3	1690	423.83		#					*
1023074267	Williams	Yura	Baltimore	MD	24	Psychiatry	S	Paroxetine Hcl	Paroxetine Hcl	94	118	3480	1324.31	18		12	18	207.59	540	*
1023074341	Zhang	Douglas	San Leandro	CA	6	General Practice	S	Paroxetine Hcl	Paroxetine Hcl	44	68	2040	416			17	33	140.24	990	*
1023074382	Connelly	Stephanie	Memphis	TN	47	Internal Medicine	S	Paroxetine Hcl	Paroxetine Hcl	12	22	660	217.91			12	22	217.91	660	*
1023074481	Rine	April	State College	PA	42	Physician Assistant	S	Paroxetine Hcl	Paroxetine Hcl	18	26	780	105.32		#					*
1023074986	Del Rosario	Gene Francis	Clinton	MA	25	Internal Medicine	S	Paroxetine Hcl	Paroxetine Hcl	15	21	630	228.03			15	21	228.03	630	*
1023075058	Obeng	Joseph	Fort Worth	TX	48	Internal Medicine	S	Paroxetine Hcl	Paroxetine Hcl	21	43	1290	209.12		#					*
1023075140	Fagan	Roy	Reidsville	NC	37	Internal Medicine	S	Paroxetine Hcl	Paroxetine Hcl	40	96	2880	779.99	11		40	96	779.99	2880		11
1023075264	Beckemeyer	Shawn	Coulterville	IL	17	Family Practice	S	Paroxetine Hcl	Paroxetine Hcl	62	79	2370	406.51			24	30	232.6	900	*
1023075348	Afato	Faafouina	Yuba City	CA	6	Family Practice	S	Paroxetine Hcl	Paroxetine Hcl	50	78	2336	765.02	11		31	51	633.55	1530	*
1023075413	Mclaughlin	Doug	Willoughby Hills	OH	39	Psychiatry	S	Paroxetine Hcl	Paroxetine Hcl	31	59	1770	787.84			18	34	355.26	1020	*
1023075579	Arguedas	Carlos	Los Alamitos	CA	6	Internal Medicine	S	Paroxetine Hcl	Paroxetine Hcl	18	36	1080	326.94			18	36	326.94	1080	*
1023075694	Scott	Janice	Lenexa	KS	20	Psychiatry	S	Paroxetine Hcl	Paroxetine Hcl	25	25.4	724	369.43			0	0	0	0	#
1023075728	Yumang	Norberto	New Castle	PA	42	Emergency Medicine	S	Paroxetine Hcl	Paroxetine Hcl	28	36	1070	221.01			28	36	221.01	1070	*
1023075777	Kora	Vidya	Michigan City	IN	18	Internal Medicine	S	Paroxetine Hcl	Paroxetine Hcl	80	188	5584	1363.83	21	#					#
1023075918	Smith-Blackwell	Olivia	North Tonawanda	NY	36	Family Practice	S	Paroxetine Hcl	Paroxetine Hcl	70	108	3236	565.52	20	#					#
1023076338	Kremer	Gerald	Delaware	OH	39	Family Practice	S	Paroxetine Hcl	Paroxetine Hcl	19	45.6	1363	219.51		#					*
1023076510	Witt	Kevin	St Petersburg	FL	12	Family Practice	S	Paroxetine Hcl	Paroxetine Hcl	35	65	1938	616.42		#					*
1023076619	Tucker	David	Gravette	AR	5	Family Practice	S	Paroxetine Hcl	Paroxetine Hcl	95	125.1	3707	838.52	22		60	84.1	602.84	2477	#
1023076882	Ours	David	Murfreesboro	TN	47	Family Practice	S	Paroxetine Hcl	Paroxetine Hcl	38	88	2640	538.81	11		38	88	538.81	2640		11
1023077336	Johnston	Stewart	Benton	AR	5	Family Practice	S	Paroxetine Hcl	Paroxetine Hcl	12	16	480	124.61		*					*
1023077393	Levy	Kirk	Englewood	NJ	34	Neurology	S	Paroxetine Er	Paroxetine Hcl	20	26	780	2534.08			20	26	2534.08	780	*
1023077872	Bhakta	Rajesh	Sun City	AZ	4	Internal Medicine	S	Paroxetine Hcl	Paroxetine Hcl	40	104	3120	1010.07	12	#					*
1023078037	Cooper	William	Oconomowoc	WI	55	Internal Medicine	S	Paroxetine Hcl	Paroxetine Hcl	47	81.1	2307	676.25		#					*
1023078169	Ayoubi	Ghyeath	Orlando	FL	12	Family Practice	S	Paroxetine Hcl	Paroxetine Hcl	15	41	1230	509.32			15	41	509.32	1230	*
1023078631	Trevino	Gregory	Naperville	IL	17	Internal Medicine	S	Paroxetine Hcl	Paroxetine Hcl	19	29	870	220.93		#					*
1023078698	Nelson	Kristin	Dubuque	IA	19	Internal Medicine	S	Paroxetine Hcl	Paroxetine Hcl	56	97	2910	725.72			56	97	725.72	2910	*
1023078912	Patel	Ajay	Saint Albans	WV	54	Internal Medicine	S	Paroxetine Hcl	Paroxetine Hcl	15	39	1170	228.67			15	39	228.67	1170	*
1023078938	Howard	Jack	Dartmouth	MA	25	Cardiology	S	Paroxetine Hcl	Paroxetine Hcl	16	42	1260	192.71			16	42	192.71	1260	*
1023079001	Hoffman	Byron	Siler City	NC	37	Internal Medicine	S	Paroxetine Hcl	Paroxetine Hcl	49	77	2236	548.84			30	58	383.05	1699	*
1023079217	Anderson	Lisa	Saint Paul	MN	27	Internal Medicine	S	Paroxetine Hcl	Paroxetine Hcl	22	52	1560	254.98			22	52	254.98	1560	*
1023079233	Garcia-Cortes	Francisco	Arecibo	PR	72	Internal Medicine	S	Paroxetine Hcl	Paroxetine Hcl	13	13	390	87.12			13	13	87.12	390	*
1023079381	Baumgarten	Alan	Asheville	NC	37	Family Practice	S	Paroxetine Hcl	Paroxetine Hcl	32	84	2520	640.76		#					*
1023079621	Gagot-Rivera	Mirza	Arcadia	FL	12	General Practice	S	Paroxetine Hcl	Paroxetine Hcl	21	40	1200	283.07		*					*
1023079811	Carufel-Wert	Donald	Madison	WI	55	Family Practice	S	Paroxetine Hcl	Paroxetine Hcl	15	15	358	216.86			0	0	0	0	#
1023079928	Durbin	Patrick	St Louis	MO	29	Internal Medicine	S	Paroxetine Hcl	Paroxetine Hcl	24	58	1717	471.52		#					*
1023079985	Stamp	Jeffrey	Cabot	AR	5	Family Practice	S	Paroxetine Hcl	Paroxetine Hcl	20	40	1200	200.8		*					*
1023080298	Sielski	Richard	Lancaster	OH	39	Family Practice	S	Paroxetine Hcl	Paroxetine Hcl	75	99	2861	630.92	14		53	75	436.85	2196	*
1023080546	Caccamo	Eric	Oakland	ME	23	Family Practice	S	Paroxetine Hcl	Paroxetine Hcl	21	37	1110	344.42		#					*
1023080728	Elliott	Frederick	Buffalo	NY	36	General Practice	S	Paroxetine Hcl	Paroxetine Hcl	11	27	810	82.64			11	27	82.64	810	*
1023080843	Mchugh	Gregory	Jacksonville	FL	12	Family Practice	S	Paroxetine Hcl	Paroxetine Hcl	45	77	2310	797.02		#					*
1023081395	Mendoza	Camillo	Brazil	IN	18	Internal Medicine	S	Paroxetine Hcl	Paroxetine Hcl	54	84	2510	653.83		#					*
1023081445	Duca	Mark	Pittsburgh	PA	42	Internal Medicine	S	Paroxetine Hcl	Paroxetine Hcl	24	38	1140	437.88			24	38	437.88	1140	*
1023081460	Welker	Donald	Dearborn	MI	26	Family Practice	S	Paroxetine Hcl	Paroxetine Hcl	16	36	1080	139.95			16	36	139.95	1080	*
1023081528	Hatton	Candace	Roseburg	OR	41	Nurse Practitioner	S	Paroxetine Hcl	Paroxetine Hcl	24	24.1	720	230.94			0	0	0	0	#
1023081585	Jackson	Donna	Corpus Christi	TX	48	Nurse Practitioner	S	Paroxetine Hcl	Paroxetine Hcl	15	15	370	197.21			15	15	197.21	370	*
1023081643	Mcdonald-Toussaint	Camille	North Lauderdale	FL	12	Family Practice	S	Paroxetine Hcl	Paroxetine Hcl	19	45	1350	244.76		*					*
1023081742	Khan	Farhan	Flint	MI	26	Internal Medicine	S	Paroxetine Hcl	Paroxetine Hcl	16	38	1124	139.73		*					*
1023081841	Cattel	Pamela	South Boston	MA	25	Internal Medicine	S	Paroxetine Hcl	Paroxetine Hcl	55	81	2430	677.57		#					*
1023082146	Blattman	Scott	Woodway	TX	48	Family Practice	S	Paroxetine Hcl	Paroxetine Hcl	40	64	1920	321.51		#					*
1023082302	Naramore	Lee	Alcoa	TN	47	Psychiatry	S	Paroxetine Hcl	Paroxetine Hcl	29	35	1050	332.5		#					*
1023082351	Cavanaugh	Michelle	South Williamsport	PA	42	Family Practice	S	Paroxetine Hcl	Paroxetine Hcl	44	126	3780	686.05	13		44	126	686.05	3780		13
1023082658	Bacaner	Tobias	Palm Harbor	FL	12	General Practice	T	Paroxetine Hcl	Paroxetine Hcl	13	13	390	166.3			0	0	0	0	#
1023082674	Shulman	Ilsa	Bangor	ME	23	Internal Medicine	S	Paroxetine Hcl	Paroxetine Hcl	19	57	1710	417.04		#					*
1023082765	Thakor	Sheila	Madison	WI	55	Psychiatry	S	Paroxetine Hcl	Paroxetine Hcl	35	41	1199	485.91			11	11	66.29	330	*
1023082872	Dempsey	Michael	Chicago	IL	17	Psychiatry & Neurology	T	Paroxetine Hcl	Paroxetine Hcl	25	37	1100	253.97			13	13	72.82	380	*
1023083417	Anderson	Robin	Virginia Beach	VA	51	Family Practice	S	Paroxetine Hcl	Paroxetine Hcl	11	30.8	925	206.72			11	30.8	206.72	925	*
1023083524	Richards	Stephanie	Pittsburgh	PA	42	Psychiatry	S	Paroxetine Hcl	Paroxetine Hcl	11	19	570	83.69		*					*
1023083748	Hanson	Emily	Murphysboro	IL	17	Family Practice	S	Paroxetine Hcl	Paroxetine Hcl	14	28	840	88.12		*					*
1023083953	Alam	Syed	Livingston	NJ	34	Psychiatry	S	Paroxetine Hcl	Paroxetine Hcl	81	81	2362	1002.58			37	37	346.17	1084	*
1023083987	Moore	Jean	Warsaw	MO	29	Nurse Practitioner	S	Paroxetine Hcl	Paroxetine Hcl	14	26	780	121.14		*					*
1023084142	Overmeyer	Richard	Mechanicsville	VA	51	Internal Medicine	S	Paroxetine Hcl	Paroxetine Hcl	26	52	1560	252.04			26	52	252.04	1560	*
1023085081	Siddiq	Y	Austell	GA	13	Endocrinology	S	Paroxetine Hcl	Paroxetine Hcl	25	51	1530	306.83			25	51	306.83	1530	*
1023085263	Hao	Tong	Tinton Falls	NJ	34	Internal Medicine	S	Paroxetine Hcl	Paroxetine Hcl	25	25	712	293.54			25	25	293.54	712	*
1023085479	Parreno	Xavier	Gurnee	IL	17	Internal Medicine	S	Paroxetine Hcl	Paroxetine Hcl	24	39.5	1066	533.28			11	23	261.19	598	*
1023085503	Wilkins	William	Eugene	OR	41	Internal Medicine	S	Paroxetine Hcl	Paroxetine Hcl	42	124	3720	592.11	14		42	124	592.11	3720		14
1023085636	Sorrels	Christopher	Cushing	OK	40	Internal Medicine	S	Paroxetine Hcl	Paroxetine Hcl	26	54	1620	421.86		#					*
1023085685	Grajewski	Michael	Watertown	WI	55	Family Practice	S	Paroxetine Hcl	Paroxetine Hcl	36	50	1474	450.28			19	25	297.91	750	*
1023085834	Desmarais	John	Washington Court House	OH	39	Emergency Medicine	S	Paroxetine Hcl	Paroxetine Hcl	26	26.5	790	307.95			0	0	0	0	#
1023086147	Hunter	Karen	Greer	SC	45	Internal Medicine	S	Paroxetine Hcl	Paroxetine Hcl	26	52	1560	416.36		#					*
1023086345	Canales	Ricardo	Mcallen	TX	48	Family Practice	S	Paroxetine Hcl	Paroxetine Hcl	14	22	660	107.61			0	0	0	0	#
1023086386	Cleves	G.	Cincinnati	OH	39	Internal Medicine	S	Paroxetine Hcl	Paroxetine Hcl	21	40	1198	315.63		#					*
1023086402	Theune	Doris	Sheboygan	WI	55	Nurse Practitioner	S	Paroxetine Hcl	Paroxetine Hcl	45	61.1	1684	775.21			45	61.1	775.21	1684	*
1023086675	Sain	Paul	Fayetteville	TN	47	Family Practice	S	Paroxetine Hcl	Paroxetine Hcl	35	81	2430	534.81		#					*
1023086725	Goul	Rhonda	Indianapolis	IN	18	Family Practice	S	Paroxetine Hcl	Paroxetine Hcl	30	76	2280	481.09		#					*
1023086733	Rooney	Lynn	Denver	CO	8	Internal Medicine	S	Paroxetine Hcl	Paroxetine Hcl	12	32	960	269.41			12	32	269.41	960	*
1023087277	Fields	James	Irmo	SC	45	Hospitalist	S	Paroxetine Hcl	Paroxetine Hcl	17	33	990	160.1			17	33	160.1	990	*
1023087368	Khan	Mubashir	Prince George	VA	51	Neurology	S	Paroxetine Hcl	Paroxetine Hcl	12	14	420	120.96		*					*
1023087392	Yang	Marcos	Palos Verdes Estates	CA	6	Family Practice	S	Paroxetine Hcl	Paroxetine Hcl	33	69	2070	516.87			33	69	516.87	2070	*
1023087434	Bernal	Kenneth	Rockwall	TX	48	Family Practice	S	Paroxetine Hcl	Paroxetine Hcl	44	68.1	2042	528.27		#					*
1023087491	Piansky	Michael	Austell	GA	13	Internal Medicine	S	Paroxetine Hcl	Paroxetine Hcl	56	123.4	3701	716.35	20		39	96.4	522.2	2891	#
1023087533	Feigelis	Robin	Park Ridge	NJ	34	Internal Medicine	S	Paroxetine Hcl	Paroxetine Hcl	11	15	390	278.85			11	15	278.85	390	*
1023087566	Smith	Carole	Pembroke	MA	25	Family Practice	S	Paroxetine Hcl	Paroxetine Hcl	33	82	2442	728.92		#					*
1023087731	Lebedowicz	Bohdan	Rolla	MO	29	Internal Medicine	S	Paroxetine Hcl	Paroxetine Hcl	150	161.2	3956	1661.55	19		125	136.2	1268.73	3230	#
1023087921	Cepero	Rodolfo	South Miami	FL	12	Internal Medicine	S	Paroxetine Hcl	Paroxetine Hcl	36	97	2910	793.81		#					*
1023088507	Shah	Kavita	Azle	TX	48	Internal Medicine	S	Paroxetine Hcl	Paroxetine Hcl	16	48	1440	334.67		#					*
1023088648	Zechowy	Allen	Cherry Hill	NJ	34	Neurology	S	Paroxetine Hcl	Paroxetine Hcl	22	38	1140	387.86		#					*
1023088655	Lane	Lance	Belleville	IL	17	Physician Assistant	S	Paroxetine Hcl	Paroxetine Hcl	23	45	1350	404.98		#					*
1023088713	Aronson	Mark	Laconia	NH	33	Family Practice	S	Paroxetine Hcl	Paroxetine Hcl	37	77	2310	1055.48		#					*
1023088721	Brewer	Michelle	Knoxville	TN	47	Neurology	S	Paroxetine Hcl	Paroxetine Hcl	15	42	1260	254.91			15	42	254.91	1260	*
1023088812	Brooks	Theodore	Derry	NH	33	Family Practice	S	Paroxetine Hcl	Paroxetine Hcl	25	37	1110	499.43		#					*
1023088952	Charney	Pamela	Nyack	NY	36	Internal Medicine	S	Paroxetine Hcl	Paroxetine Hcl	12	26	765	234.47		#					*
1023089018	Ilardi	Maria	Lawrence	KS	20	Certified Clinical Nurse Specialist	S	Paroxetine Hcl	Paroxetine Hcl	12	12	337	98.75			12	12	98.75	337	*
1023089125	Graham	Laura	Maumee	OH	39	Physician Assistant	S	Paroxetine Hcl	Paroxetine Hcl	15	43	1290	467.79			15	43	467.79	1290	*
1023089166	Ochoa	Jesus	Montrose	CO	8	Family Practice	S	Paroxetine Hcl	Paroxetine Hcl	22	62	1854	217.52			22	62	217.52	1854	*
1023089208	Lauter	Robbie	Holyoke	MA	25	Nurse Practitioner	S	Paroxetine Hcl	Paroxetine Hcl	11	15	450	138.15		*					*
1023089331	Jenkins	Christopher	Tulsa	OK	40	Family Practice	S	Paroxetine Hcl	Paroxetine Hcl	14	24	720	95.37			14	24	95.37	720	*
1023089430	Meyer	Dale	Woodbury	MN	27	Internal Medicine	S	Paroxetine Hcl	Paroxetine Hcl	22	66	1980	313.99			22	66	313.99	1980	*
1023089679	Bull	Brian	Waco	TX	48	Family Practice	S	Paroxetine Hcl	Paroxetine Hcl	26	56	1680	403.12		#					*
1023089836	Martinez Scmidt	Fernando	San Juan	PR	72	Psychiatry	S	Paroxetine Cr	Paroxetine Hcl	18	18	540	2166.11			18	18	2166.11	540	*
1023089836	Martinez Scmidt	Fernando	San Juan	PR	72	Psychiatry	S	Paroxetine Er	Paroxetine Hcl	34	42	1260	4860.79		#					*
1023089836	Martinez Scmidt	Fernando	San Juan	PR	72	Psychiatry	S	Paroxetine Hcl	Paroxetine Hcl	213	257	7710	1709.62	30		132	158	1027.61	4740		16
1023089885	Khond	Sonali	South Easton	MA	25	Internal Medicine	S	Paroxetine Hcl	Paroxetine Hcl	56	106	3125	649.23			44	88	501.76	2640	*
1023090008	Minkoff	Peter	Escondido	CA	6	Family Practice	S	Paroxetine Hcl	Paroxetine Hcl	28	78	2340	579.74		#					*
1023090289	Koontz	Warren	Richmond	VA	51	Family Practice	S	Paroxetine Hcl	Paroxetine Hcl	27	71	2120	590.57			27	71	590.57	2120	*
1023090297	Khalil	Hassan	Montrose	PA	42	Internal Medicine	S	Paroxetine Hcl	Paroxetine Hcl	49	93	2790	591.75		#					*
1023090867	Chi	Peter	Temple City	CA	6	Family Practice	S	Paroxetine Hcl	Paroxetine Hcl	22	24	440	175.53			22	24	175.53	440	*
1023091360	Abell	Kim	Rochester	NY	36	Family Practice	S	Paroxetine Hcl	Paroxetine Hcl	56	130.5	3899	671.54	14		45	111.5	495.26	3329	#
1023091402	Taylor	Ronald	Cypress	TX	48	Internal Medicine	S	Paroxetine Hcl	Paroxetine Hcl	52	114	3420	738.28	11		52	114	738.28	3420		11
1023092020	Liang	Wen	Henderson	NV	32	Internal Medicine	S	Paroxetine Hcl	Paroxetine Hcl	17	51	1530	275.54			17	51	275.54	1530	*
1023092582	Johnson	Scott	Dublin	OH	39	Internal Medicine	S	Paroxetine Hcl	Paroxetine Hcl	18	50	1500	466.93			18	50	466.93	1500	*
1023092889	Attiullah	Naureen	Providence	RI	44	Psychiatry	S	Paroxetine Hcl	Paroxetine Hcl	47	75	2240	742.97			33	57	587.91	1710	*
1023093564	Secoy	John	West Caldwell	NJ	34	Anesthesiology	S	Paroxetine Hcl	Paroxetine Hcl	13	15	450	89.3			13	15	89.3	450	*
1023093580	Jung	Michael	Sioux City	IA	19	Family Practice	S	Paroxetine Hcl	Paroxetine Hcl	23	57	1684	500.61		#					*
1023093853	Mccallie	Jack	Chattanooga	TN	47	Internal Medicine	S	Paroxetine Hcl	Paroxetine Hcl	51	125	3716	1028.56	14	#					#
1023093937	Osborn	Gerald	La Follette	TN	47	Psychiatry	S	Paroxetine Hcl	Paroxetine Hcl	34	34	1020	427.11		#					*
1023094125	Kim	Chi	Avon	CT	9	Internal Medicine	S	Paroxetine Hcl	Paroxetine Hcl	18	21	630	303.5			0	0	0	0	#
1023094141	Porter	Thomas	Mesa	AZ	4	Family Practice	S	Paroxetine Hcl	Paroxetine Hcl	24	68	2040	367.07			24	68	367.07	2040	*
1023094265	Adams	Russell	Waterloo	IA	19	Internal Medicine	S	Paroxetine Hcl	Paroxetine Hcl	20	20	580	317.89			20	20	317.89	580	*
1023094281	Rodriguez Zayas	Manuel	Ponce	PR	72	Internal Medicine	S	Paroxetine Hcl	Paroxetine Hcl	39	98	2940	432.36	17	#					#
1023094323	Gottfried	Richard	New Rochelle	NY	36	Internal Medicine	S	Paroxetine Hcl	Paroxetine Hcl	21	55	1650	380.05		#					*
1023094331	Foley	Carol	Placerville	CA	6	Nurse Practitioner	S	Paroxetine Hcl	Paroxetine Hcl	15	33	990	289.71			15	33	289.71	990	*
1023094489	Mashkouri	Morteza	Winter Park	FL	12	Family Practice	S	Paroxetine Hcl	Paroxetine Hcl	11	33	990	224.09			11	33	224.09	990	*
1023094661	Hildebran	Tracy	Salisbury	NC	37	Nurse Practitioner	S	Paroxetine Hcl	Paroxetine Hcl	36	75.8	2251	551.51			19	52.8	345.63	1561	*
1023094729	Mooney	Debra	Beckley	WV	54	Neuropsychiatry	S	Paroxetine Er	Paroxetine Hcl	11	11	330	199.35			11	11	199.35	330	*
1023094729	Mooney	Debra	Beckley	WV	54	Neuropsychiatry	S	Paroxetine Hcl	Paroxetine Hcl	100	116	3360	933.33	23		40	46	300.83	1318	#
1023095403	Abella	Manuel	Miami	FL	12	Cardiology	S	Paroxetine Hcl	Paroxetine Hcl	32	52	1560	491.65			32	52	491.65	1560	*
1023095536	Ireland	Stanley	Ringgold	GA	13	Family Practice	S	Paroxetine Hcl	Paroxetine Hcl	37	97	2895	467.92	11		37	97	467.92	2895		11
1023095585	Carlson	Vera	Providence	UT	49	Family Practice	S	Paroxetine Hcl	Paroxetine Hcl	41	41	1086	894.33		#					*
1023095593	Lenz	Matthew	Houston	TX	48	Internal Medicine	S	Paroxetine Hcl	Paroxetine Hcl	11	19	570	214.01			11	19	214.01	570	*
1023095643	Kim	Soon	Elkridge	MD	24	Family Practice	S	Paroxetine Hcl	Paroxetine Hcl	14	40	1200	212.22		#					*
1023095676	Porter	Matthew	Waco	TX	48	Family Practice	S	Paroxetine Hcl	Paroxetine Hcl	11	27	810	237.86		*					*
1023096112	Martinez Toro	Jose	San Juan	PR	72	Cardiology	S	Paroxetine Hcl	Paroxetine Hcl	28	28	840	159.48		#					*
1023096120	Rabideau	Raymond	North Conway	NH	33	Family Practice	S	Paroxetine Hcl	Paroxetine Hcl	38	58	1712	506.47			25	35	354.88	1050	*
1023096153	Gonzalez	Hermilo	Buffalo	WY	56	Family Practice	S	Paroxetine Hcl	Paroxetine Hcl	17	25	750	221.16			17	25	221.16	750	*
1023096518	Stitt Cox	Stephanie	West Des Moines	IA	19	Family Practice	S	Paroxetine Hcl	Paroxetine Hcl	14	42	1260	326.84		*					*
1023096567	Schwendinger	Angela	Monticello	IA	19	Family Practice	S	Paroxetine Hcl	Paroxetine Hcl	27	67.1	1987	389.64			27	67.1	389.64	1987	*
1023096674	Ochoa	Gabrielle	Tucson	AZ	4	Internal Medicine	S	Paroxetine Hcl	Paroxetine Hcl	19	51	1530	520.44		#					*
1023096831	Morgan	Laura	Palm Desert	CA	6	Internal Medicine	S	Paroxetine Hcl	Paroxetine Hcl	35	77.2	2293	758.3			23	65	680.58	1950	*
1023097136	Vasta	Jeffrey	Trinity	FL	12	Internal Medicine	S	Paroxetine Hcl	Paroxetine Hcl	21	61	1830	424.89		#					*
1023097177	Uhlik	Allen	Copperhill	TN	47	Internal Medicine	S	Paroxetine Hcl	Paroxetine Hcl	47	69	2054	626.79			22	44	307.71	1320	*
1023097896	Nelson	Aimee	Lakewood	CO	8	Family Practice	S	Paroxetine Hcl	Paroxetine Hcl	15	45	1350	380.58			15	45	380.58	1350	*
1023097946	Henry	Philip	Spokane	WA	53	Family Practice	S	Paroxetine Hcl	Paroxetine Hcl	13	37	1110	395.17			13	37	395.17	1110	*
1023098001	Singhi	Usha	Novi	MI	26	Internal Medicine	S	Paroxetine Hcl	Paroxetine Hcl	19	57	1710	547.81			19	57	547.81	1710	*
1023098456	Garrison	Gregory	Rochester	MN	27	Family Practice	S	Paroxetine Hcl	Paroxetine Hcl	11	11	294	60.53			11	11	60.53	294	*
1023098597	Preston	Stafford	Novi	MI	26	Internal Medicine	S	Paroxetine Hcl	Paroxetine Hcl	17	33	990	181.21			17	33	181.21	990	*
1023098639	Durham-Boring	Tammy	Fishers	IN	18	Internal Medicine	S	Paroxetine Hcl	Paroxetine Hcl	27	29	853	341.53		#					*
1023098670	Nolan	Brian	Norway	ME	23	Internal Medicine	S	Paroxetine Hcl	Paroxetine Hcl	18	53.5	1606	290.32			18	53.5	290.32	1606	*
1023098696	Eodice	Diane	Helena	MT	30	Family Practice	S	Paroxetine Hcl	Paroxetine Hcl	11	29	870	99.95			11	29	99.95	870	*
1023098902	Dhaduk	Vithalbhai	Dunmore	PA	42	Neurology	S	Paroxetine Hcl	Paroxetine Hcl	18	24	720	120.89		*					*
1023099074	Lambert	Heather	Gordonsville	TN	47	Nurse Practitioner	S	Paroxetine Hcl	Paroxetine Hcl	43	64	1920	540.47			17	38	233.37	1140	*
1023099140	Knapp	William	Florissant	MO	29	Internal Medicine	S	Paroxetine Hcl	Paroxetine Hcl	49	101.1	2979	579.87		#					*
1023099157	Thompson	James	Bedford	VA	51	Family Practice	S	Paroxetine Hcl	Paroxetine Hcl	15	37	1110	255.8		*					*
1023099579	Kelley	Rebecca	Auxvasse	MO	29	Family Practice	S	Paroxetine Hcl	Paroxetine Hcl	20	60	1800	385.2			20	60	385.2	1800	*
1023099603	Bhattacharyya	Biswa	Virginia Beach	VA	51	Family Practice	S	Paroxetine Hcl	Paroxetine Hcl	16	30	900	164.1			16	30	164.1	900	*
1023099645	Shaikh	Ilyas	Mobile	AL	1	Neurology	S	Paroxetine Hcl	Paroxetine Hcl	16	16	480	150.81		*					*
1023099785	Mclaughlin	Sean	Bridgeton	MO	29	Internal Medicine	S	Paroxetine Hcl	Paroxetine Hcl	44	102	3031	376.53	11	#					*
1023099835	Slattery	Michael	Carroll	IA	19	Family Practice	S	Paroxetine Hcl	Paroxetine Hcl	47	75.2	2257	344.85			35	63	152.21	1890	*
1023100120	Chapman	Cathy	Lavale	MD	24	Nurse Practitioner	S	Paroxetine Hcl	Paroxetine Hcl	60	74.8	2237	748.22			37	45.6	505.36	1362	*
1023100294	Bembalkar	Shrikant	Beckley	WV	54	Internal Medicine	S	Paroxetine Hcl	Paroxetine Hcl	49	81	2430	450.86	12	#					*
1023100450	Su	Angeline	Panorama City	CA	6	Family Practice	S	Paroxetine Hcl	Paroxetine Hcl	11	34.3	1006	282.81		*					*
1023100476	Di Lauro	Cynthia	Cuyahoga Falls	OH	39	Internal Medicine	S	Paroxetine Er	Paroxetine Hcl	16	24	720	2498.54			16	24	2498.54	720	*
1023100476	Di Lauro	Cynthia	Cuyahoga Falls	OH	39	Internal Medicine	S	Paroxetine Hcl	Paroxetine Hcl	33	79	2370	540.95		#					*
1023100690	Ciuffo	Lori	Bronx	NY	36	Internal Medicine	S	Paroxetine Hcl	Paroxetine Hcl	17	27	805	85.95		#					*
1023100773	Thomas	Damon	Crane	MO	29	Family Practice	S	Paroxetine Hcl	Paroxetine Hcl	102	112	3360	1376.19	15		57	65	685.27	1950	*
1023101631	Hansell	Phyllis	Hermiston	OR	41	Nurse Practitioner	S	Paroxetine Hcl	Paroxetine Hcl	11	29	870	154.22			11	29	154.22	870	*
1023101680	Justus-Baker	Misty	Tabor City	NC	37	Physician Assistant	S	Paroxetine Hcl	Paroxetine Hcl	31	47	1410	355.37		#					*
1023101888	Khoury	Adnan	Sun Valley	CA	6	Psychiatry	S	Paroxetine Hcl	Paroxetine Hcl	26	26	780	156.88		*					*
1023102308	Bain	David	Brownsburg	IN	18	Family Practice	S	Paroxetine Hcl	Paroxetine Hcl	30	90	2700	645.03		#					*
1023103363	Anagnostopoulos	Constantin	Astoria	NY	36	Internal Medicine	S	Paroxetine Hcl	Paroxetine Hcl	11	21	630	179.92			11	21	179.92	630	*
1023104049	Stark	Richard	Boone	NC	37	Internal Medicine	S	Paroxetine Hcl	Paroxetine Hcl	48	118.5	3555	682.66	12	#					#
1023104270	List	Pamela	West Point	NE	31	Nurse Practitioner	S	Paroxetine Hcl	Paroxetine Hcl	22	30.1	877	252.1		*					*
1023104965	Singh	Deepika	New York	NY	36	Psychiatry	S	Paroxetine Hcl	Paroxetine Hcl	48	48	1440	188.27		*					*
1023105459	Elmi	Saeid	Medford	MA	25	Geriatric Medicine	S	Paroxetine Hcl	Paroxetine Hcl	33	33	949	520.32			15	15	154.84	409	*
1023105558	Artinyan	Ludvik	Los Angeles	CA	6	General Practice	S	Paroxetine Hcl	Paroxetine Hcl	72	76	2280	485.9			72	76	485.9	2280	*
1023105723	Woodall	Lee	Barnesville	GA	13	Family Practice	S	Paroxetine Hcl	Paroxetine Hcl	231	291	5031	2566.56	21	#					#
1023105780	Freeman	Tammy	Gray	KY	21	Nurse Practitioner	S	Paroxetine Hcl	Paroxetine Hcl	21	31	930	244.97		*					*
1023106473	Rice	Sheila	Avon	OH	39	Internal Medicine	S	Paroxetine Hcl	Paroxetine Hcl	63	159	4770	1022.88	18	#					#
1023106689	Katz	Norma	Pleasantville	NY	36	Nurse Practitioner	S	Paroxetine Hcl	Paroxetine Hcl	15	15	450	136.81		*					*
1023106788	Sandler	Bella	Forest Hills	NY	36	Internal Medicine	S	Paroxetine Hcl	Paroxetine Hcl	27	29	870	181.57		#					*
1023106838	Noori	Khalid	North Babylon	NY	36	Internal Medicine	S	Paroxetine Hcl	Paroxetine Hcl	129	157	4586	1476.29	32		129	157	1476.29	4586		32
1023107299	Martinez	Mabel	El Paso	TX	48	Nurse Practitioner	S	Paroxetine Hcl	Paroxetine Hcl	31	93	2790	669.73	11	#					*
1023107513	Cruz	Herbert	Fresno	CA	6	Psychiatry	S	Paroxetine Hcl	Paroxetine Hcl	86	87.6	2547	909.79	12	*					*
1023107844	Mastroianni	Robert	Makawao	HI	15	Family Practice	S	Paroxetine Hcl	Paroxetine Hcl	13	32.8	984	146.75			13	32.8	146.75	984	*
1023108289	Unnithan	Jaya	Cleveland	OH	39	Internal Medicine	S	Paroxetine Hcl	Paroxetine Hcl	21	47	1410	328.73		#					*
1023108313	Rheaume	Victoria	Florida	NY	36	Nurse Practitioner	S	Paroxetine Hcl	Paroxetine Hcl	11	33	990	217.65			11	33	217.65	990	*
1023108362	Coe	Barry	Prescott Valley	AZ	4	Psychiatry	S	Paroxetine Hcl	Paroxetine Hcl	40	44	1272	534.19		*					*
1023108826	Wald-Cagan	Paulette	Bronx	NY	36	Nurse Practitioner	S	Paroxetine Hcl	Paroxetine Hcl	30	54	1620	234.76			30	54	234.76	1620	*
1023108925	Popova	Stella	Los Angeles	CA	6	Internal Medicine	S	Paroxetine Hcl	Paroxetine Hcl	57	57	1710	398.42			57	57	398.42	1710	*
1023109147	Wright	Eric	Rose Hill	NC	37	Physician Assistant	S	Paroxetine Hcl	Paroxetine Hcl	12	12	360	156			0	0	0	0	#
1023109188	Vera	Carlos	Thornton	CO	8	Family Practice	S	Paroxetine Hcl	Paroxetine Hcl	20	42.8	1285	408.1		#					*
1023109824	Hussain	Shakeeb	Staten Island	NY	36	Psychiatry & Neurology	T	Paroxetine Hcl	Paroxetine Hcl	12	14	420	73.87			12	14	73.87	420	*
1023110731	Pace	John	Carol Stream	IL	17	Family Practice	S	Paroxetine Hcl	Paroxetine Hcl	28	58.2	1729	618.11		#					*
1023110749	Kobylarz	Fred	Monroe Township	NJ	34	Family Practice	S	Paroxetine Hcl	Paroxetine Hcl	11	13	390	113.22		*					*
1023110780	Rao	Sridhar	Millington	MI	26	Family Practice	S	Paroxetine Hcl	Paroxetine Hcl	63	159	4770	765.71	14		63	159	765.71	4770		14
1023111564	Sayegh	Martin	Yonkers	NY	36	Family Practice	S	Paroxetine Hcl	Paroxetine Hcl	28	50	1500	473.19			28	50	473.19	1500	*
1023111689	Rodriguez	Edelmiro	Caguas	PR	72	Psychiatry	S	Paroxetine Cr	Paroxetine Hcl	22	22	652	3480.15		*					*
1023111689	Rodriguez	Edelmiro	Caguas	PR	72	Psychiatry	S	Paroxetine Er	Paroxetine Hcl	74	82	2460	11777.1	12		16	16	1914.55	480	*
1023111689	Rodriguez	Edelmiro	Caguas	PR	72	Psychiatry	S	Paroxetine Hcl	Paroxetine Hcl	273	301	8985	2147.1	35		29	47	313.76	1410	*
1023111879	Islam	Quazi	Barneveld	NY	36	Family Practice	S	Paroxetine Hcl	Paroxetine Hcl	13	15	450	75.87		*					*
1023112034	Jegathesan	Kanthimathi	Waterbury	CT	9	Internal Medicine	S	Paroxetine Hcl	Paroxetine Hcl	26	54	1598	291.02			26	54	291.02	1598	*
1023112257	Carver	Scott	Saraland	AL	1	Family Practice	S	Paroxetine Hcl	Paroxetine Hcl	37	63	1570	593.13			37	63	593.13	1570	*
1023112299	Price	David	Trinity	TX	48	Physician Assistant	S	Paroxetine Hcl	Paroxetine Hcl	22	64	1920	545.78			22	64	545.78	1920	*
1023112307	Ata	Muhammad	Pisgah	AL	1	Internal Medicine	S	Paroxetine Hcl	Paroxetine Hcl	45	83	2490	641.37	14		28	56	483.06	1680	*
1023112679	Occhipinti	Robert	New Orleans	LA	22	Internal Medicine	S	Paroxetine Hcl	Paroxetine Hcl	22	36	1080	248.17			22	36	248.17	1080	*
1023113321	Fischer	James	Palm Harbor	FL	12	Internal Medicine	S	Paroxetine Hcl	Paroxetine Hcl	22	58	1740	266.08		#					*
1023113552	Shvarts	Polina	Gainesville	GA	13	Psychiatry	S	Paroxetine Hcl	Paroxetine Hcl	34	38	1126	279.16			17	21	149.78	616	*
1023113693	Chalasani	Padmaja	Saint Marys	OH	39	Internal Medicine	S	Paroxetine Hcl	Paroxetine Hcl	34	91.3	2740	610.88	11	#					*
1023113727	Cawley	Kelli	Marietta	OH	39	Hematology-Oncology	S	Paroxetine Hcl	Paroxetine Hcl	15	25	750	251.31		#					*
1023114089	Martin	Mary-Margaret	Madison	NC	37	Nurse Practitioner	S	Paroxetine Hcl	Paroxetine Hcl	16	46	1380	537.31		#					*
1023115383	Torres	Joseph	Kissimmee	FL	12	Family Practice	S	Paroxetine Hcl	Paroxetine Hcl	13	39	1170	124.25		*					*
1023115730	Taylor	Dawn	Springfield	KY	21	Family Practice	S	Paroxetine Hcl	Paroxetine Hcl	27	61	1830	350		#					*
1023115805	Cariveau	Susan	Detroit Lakes	MN	27	Nurse Practitioner	S	Paroxetine Hcl	Paroxetine Hcl	19	19	570	174.39			19	19	174.39	570	*
1023116357	Parsons	James	Eden	NC	37	Internal Medicine	S	Paroxetine Hcl	Paroxetine Hcl	45	53.1	1502	640.6			45	53.1	640.6	1502	*
1023116894	Bailey	Irene	Tallassee	AL	1	Family Practice	S	Paroxetine Hcl	Paroxetine Hcl	27	37	1110	95.03			14	16	34.14	480	*
1023118122	Sarkis	Heather	Coeur D Alene	ID	16	Physician Assistant	S	Paroxetine Hcl	Paroxetine Hcl	14	32	960	164.1		*					*
1023118361	Singer	Clifford	Bangor	ME	23	Psychiatry	S	Paroxetine Hcl	Paroxetine Hcl	15	27	804	193.78		*					*
1023118668	Martinez	Jose	Corcoran	CA	6	Family Practice	S	Paroxetine Hcl	Paroxetine Hcl	30	34	1020	211.7		*					*
1023118874	Alido	Edith	Tampa	FL	12	Nurse Practitioner	S	Paroxetine Hcl	Paroxetine Hcl	17	23	636	214.54		#					*
1023119112	Aggarwal	Alka	Brownstown Twp	MI	26	Family Practice	S	Paroxetine Hcl	Paroxetine Hcl	59	151	4514	897.77	16		44	116	616.39	3464	#
1023119765	Rezac	Debra	Onaga	KS	20	Nurse Practitioner	S	Paroxetine Hcl	Paroxetine Hcl	41	59	1753	429.4		#					*
1023120599	Rosenthal	Daniel	Skokie	IL	17	Internal Medicine	S	Paroxetine Er	Paroxetine Hcl	12	12	360	1582.89			0	0	0	0	#
1023120672	Maxey	Sharon	Clackamas	OR	41	Nurse Practitioner	S	Paroxetine Hcl	Paroxetine Hcl	17	17	510	164.28			17	17	164.28	510	*
1023120987	Navarrete	Cassandra	Woodville	TX	48	Physician Assistant	S	Paroxetine Hcl	Paroxetine Hcl	17	17	499	81.84		#					*
1023121316	Richard	James	Scarborough	ME	23	Nurse Practitioner	S	Paroxetine Hcl	Paroxetine Hcl	12	36	1080	434.98		*					*
1023121381	Dupre	Connie	Fayetteville	GA	13	Internal Medicine	S	Paroxetine Hcl	Paroxetine Hcl	30	52	1560	331.77		#					*
1023121555	Gipson	Walter	Picayune	MS	28	Family Practice	S	Paroxetine Hcl	Paroxetine Hcl	26	40	1194	211.55		#					*
1023121993	Buckles	Richard	Warrenton	MO	29	Internal Medicine	S	Paroxetine Hcl	Paroxetine Hcl	12	32	960	273.55		*					*
1023122157	Van Jura	Jodi	Miamisburg	OH	39	Family Practice	S	Paroxetine Hcl	Paroxetine Hcl	25	31	539	332.67		#					*
1023122652	Barclay	Charles	Decatur	GA	13	Family Practice	S	Paroxetine Hcl	Paroxetine Hcl	12	16	480	95.71		*					*
1023122900	Jones	Angela	Poplarville	MS	28	Family Practice	S	Paroxetine Hcl	Paroxetine Hcl	71	115	3450	642.09	14		60	104	605.55	3120	#
1023123015	Katsoyannis	Katherine	Park Ridge	IL	17	Internal Medicine	S	Paroxetine Hcl	Paroxetine Hcl	98	98	2924	1566.06	11		73	73	1253.8	2174	*
1023124039	Drye	John	Plains	MT	30	Emergency Medicine	S	Paroxetine Hcl	Paroxetine Hcl	13	13	390	79.85			13	13	79.85	390	*
1023124054	Pak	Jaesoo	Cerritos	CA	6	Internal Medicine	S	Paroxetine Hcl	Paroxetine Hcl	111	141	4230	822.42	26		111	141	822.42	4230		26
1023124708	Vogt	Wess	Mequon	WI	55	Psychiatry	S	Paroxetine Hcl	Paroxetine Hcl	17	27	796	279.43			17	27	279.43	796	*
1023124880	Diaz	Maria	Lawrence	MA	25	Internal Medicine	S	Paroxetine Hcl	Paroxetine Hcl	14	18	520	150.02		#					*
1023124922	Gibbons	Joseph	Elkridge	MD	24	Internal Medicine	S	Paroxetine Hcl	Paroxetine Hcl	33	95	2850	605.28			33	95	605.28	2850	*
1023125218	Ansari	Zafar	Waldorf	MD	24	Internal Medicine	S	Paroxetine Hcl	Paroxetine Hcl	25	33	990	232.23		#					*
1023125473	Cory	Jennifer	Grand Rapids	MI	26	Internal Medicine	S	Paroxetine Hcl	Paroxetine Hcl	27	79	2370	522.77			27	79	522.77	2370	*
1023125507	Reich	Stephen	Baltimore	MD	24	Neurology	S	Paroxetine Hcl	Paroxetine Hcl	22	60	1800	218.14		#					*
1023125556	Jordan	Jeffrey	Orlando	FL	12	Internal Medicine	S	Paroxetine Hcl	Paroxetine Hcl	12	32	960	111.98		*					*
1023125622	Edler	Yolanda	Bad Axe	MI	26	Psychiatry	S	Paroxetine Hcl	Paroxetine Hcl	30	38.2	996	370.48			0	0	0	0	#
1023126430	Del Valle De Tomas	Pedro	San Juan	PR	72	Internal Medicine	S	Paroxetine Hcl	Paroxetine Hcl	88	124	3635	693.38	17		69	97	534.89	2825	#
1023126547	Ruvalcaba	Juan	Parlier	CA	6	Family Practice	S	Paroxetine Hcl	Paroxetine Hcl	11	13	390	56.01			11	13	56.01	390	*
1023127123	Stewart	Vanessa	Charlotte	NC	37	Internal Medicine	S	Paroxetine Hcl	Paroxetine Hcl	17	21	630	163.49			17	21	163.49	630	*
1023127222	Lokesh	Chikkanayak	Columbus	GA	13	Psychiatry	S	Paroxetine Hcl	Paroxetine Hcl	16	16.3	489	78.57		*					*
1023127875	Taylor	Donald	Marietta	GA	13	Anesthesiology	S	Paroxetine Hcl	Paroxetine Hcl	49	49	1251	460.82			28	28	353.54	663	*
1023128261	Zavotsky	Diane	Salmon	ID	16	Family Practice	S	Paroxetine Hcl	Paroxetine Hcl	21	21	630	92.64		*					*
1023128287	Santoso	Rudy	Hickory	NC	37	Psychiatry	S	Paroxetine Hcl	Paroxetine Hcl	177	209.2	6256	2416.35	25		35	35	307.35	1050	*
1023128675	Durso	Stephen	Macon	GA	13	Obstetrics & Gynecology	S	Paroxetine Hcl	Paroxetine Hcl	15	17	510	89.17		#					*
1023128840	Opinaldo	Philma	Poplar Bluff	MO	29	Internal Medicine	S	Paroxetine Hcl	Paroxetine Hcl	29	45.2	1355	361.4		*					*
1023128865	Morales	Pedro	St Pete	FL	12	Family Practice	S	Paroxetine Hcl	Paroxetine Hcl	32	70	2004	504.19		#					*
1023128980	Zwald	Arlene	Round Rock	TX	48	Nurse Practitioner	S	Paroxetine Hcl	Paroxetine Hcl	13	13	390	106.69		*					*
1023129012	Sartorius	Fen	Santa Fe	NM	35	Family Practice	S	Paroxetine Hcl	Paroxetine Hcl	16	32	960	287.62			16	32	287.62	960	*
1023129079	Brown	Delorise	Cleveland	OH	39	Internal Medicine	S	Paroxetine Hcl	Paroxetine Hcl	12	12	360	112.21			0	0	0	0	#
1023129103	Vyas	Pradip	Troy	OH	39	Internal Medicine	S	Paroxetine Hcl	Paroxetine Hcl	38	69	1995	439.61		#					*
1023129608	Roberts	Joseph	Grenada	MS	28	Internal Medicine	S	Paroxetine Hcl	Paroxetine Hcl	157	231	6530	1585.23	30		102	154	976.62	4220	#
1023129814	Mcfall	Danny	Florence	AL	1	Internal Medicine	S	Paroxetine Hcl	Paroxetine Hcl	12	36	1080	210.7			12	36	210.7	1080	*
1023129954	Rugen	Rebecca	Florissant	MO	29	Internal Medicine	S	Paroxetine Hcl	Paroxetine Hcl	12	12	360	48			12	12	48	360	*
1023129996	Jensen	Blaine	Superior	AZ	4	Physician Assistant	S	Paroxetine Hcl	Paroxetine Hcl	12	20	600	237.63		*					*
1023130689	Nutter	Bryan	Alva	OK	40	Nurse Practitioner	S	Paroxetine Hcl	Paroxetine Hcl	17	35	1050	286.22			17	35	286.22	1050	*
1023131307	Oleksak	William	Ford City	PA	42	Internal Medicine	S	Paroxetine Hcl	Paroxetine Hcl	24	48	1432	514.38		#					*
1023135266	Stoneking	Kim	Longview	WA	53	Family Practice	S	Paroxetine Hcl	Paroxetine Hcl	38	76.5	2295	1000.41		#					*
1023137551	Engle	Tammy	Oswego	NY	36	Nurse Practitioner	S	Paroxetine Hcl	Paroxetine Hcl	35	35	830	422.8			23	23	199.64	470	*
1023138146	Cardegna	Kathleen	Rochester	NY	36	Nurse Practitioner	S	Paroxetine Hcl	Paroxetine Hcl	31	35	1024	354.54			12	16	219.36	480	*
1023139581	Ahmed	Waseem	Abilene	TX	48	Psychiatry	S	Paroxetine Hcl	Paroxetine Hcl	94	106.6	3197	573.36	20		16	22	118.02	660	*
1023141397	Yoakam	Jessica	Leavenworth	KS	20	Family Practice	S	Paroxetine Hcl	Paroxetine Hcl	28	84	2520	615.98		#					*
1023142056	Ludwig	David	New York	NY	36	Psychiatry	S	Paroxetine Hcl	Paroxetine Hcl	25	26	780	203.68			25	26	203.68	780	*
1023143146	Shoop	Lee	Red Bluff	CA	6	Family Practice	S	Paroxetine Hcl	Paroxetine Hcl	11	25	750	280.94			11	25	280.94	750	*
1023143633	Medeiros	Raquel	Desert Hot Springs	CA	6	Physician Assistant	S	Paroxetine Hcl	Paroxetine Hcl	46	98	2940	753.73	14	#					#
1023144664	Swope	Elizabeth	Colorado Springs	CO	8	Nurse Practitioner	S	Paroxetine Hcl	Paroxetine Hcl	14	14	420	127.83			0	0	0	0	#
1023145018	Forche	Janine	Lambertville	MI	26	Physician Assistant	S	Paroxetine Hcl	Paroxetine Hcl	30	54	1594	396.88			18	34	227.61	1020	*
1023145125	Moyers	Lori	Cape Girardeau	MO	29	Family Practice	S	Paroxetine Hcl	Paroxetine Hcl	58	92	2510	735.98			47	65	406.18	1700	*
1023145315	Mcleod	Karen	Brooklyn	NY	36	Internal Medicine	S	Paroxetine Hcl	Paroxetine Hcl	12	18	531	128.5		*					*
1023145489	Thompson	Ryan	Boston	MA	25	Internal Medicine	S	Paroxetine Hcl	Paroxetine Hcl	15	42	1260	252.14		#					*
1023145554	Varma	Rupa	Largo	MD	24	Internal Medicine	S	Paroxetine Hcl	Paroxetine Hcl	12	31	930	115.26			12	31	115.26	930	*
1023146743	Means	Lesia	Tuscaloosa	AL	1	Physician Assistant	S	Paroxetine Hcl	Paroxetine Hcl	21	49	1454	264.5		*					*
1023150794	Shea	Elena	Camp Verde	AZ	4	Family Practice	S	Paroxetine Hcl	Paroxetine Hcl	30	90	2700	534.73			30	90	534.73	2700	*
1023152006	Lufrano	Cheryl	Staten Island	NY	36	Physician Assistant	S	Paroxetine Hcl	Paroxetine Hcl	12	26	780	209.78			12	26	209.78	780	*
1023153863	Westhoff	Reghnald	Quincy	IL	17	Nurse Practitioner	S	Paroxetine Hcl	Paroxetine Hcl	54	67	2010	723.45			34	45	558.71	1350	*
1023154515	Prosser	Jeffery	Tarpon Springs	FL	12	Family Practice	S	Paroxetine Hcl	Paroxetine Hcl	20	20.3	585	289			20	20.3	289	585	*
1023154853	Lawsin	Rosen	Orangeburg	SC	45	Psychiatry	S	Paroxetine Hcl	Paroxetine Hcl	24	28	840	241.56		#					*
1023156023	Mukerji-Metzger	Ritu	Novato	CA	6	Internal Medicine	S	Paroxetine Hcl	Paroxetine Hcl	14	25	750	147.54			14	25	147.54	750	*
1023156254	Fanestil	Bradley	Boulder	CO	8	Internal Medicine	S	Paroxetine Hcl	Paroxetine Hcl	13	35	1050	214.02			13	35	214.02	1050	*
1023157229	Hawkins	Mark	Claremont	NC	37	Family Practice	S	Paroxetine Hcl	Paroxetine Hcl	12	34	1020	275.92			12	34	275.92	1020	*
1023157260	Patel	Rajan	Des Plaines	IL	17	Internal Medicine	S	Paroxetine Hcl	Paroxetine Hcl	82	213	6390	1361.53	19		82	213	1361.53	6390		19
1023157492	Rosen	Natalie	Minneapolis	MN	27	Certified Clinical Nurse Specialist	S	Paroxetine Cr	Paroxetine Hcl	11	11	330	859.73			11	11	859.73	330	*
1023157492	Rosen	Natalie	Minneapolis	MN	27	Certified Clinical Nurse Specialist	S	Paroxetine Er	Paroxetine Hcl	12	13	390	1651.55			12	13	1651.55	390	*
1023157492	Rosen	Natalie	Minneapolis	MN	27	Certified Clinical Nurse Specialist	S	Paroxetine Hcl	Paroxetine Hcl	16	26.2	784	194.05		*					*
1023157773	Ravichandran	Sonal	Westfield	IN	18	Internal Medicine	S	Paroxetine Hcl	Paroxetine Hcl	13	37	1110	439.2		*					*
1023158961	Becker	Margaret	Great Falls	MT	30	Family Practice	S	Paroxetine Hcl	Paroxetine Hcl	21	59	1770	333.44			21	59	333.44	1770	*
1023159647	Binion-Brown	Kareen	Windsor	NC	37	Physician Assistant	S	Paroxetine Hcl	Paroxetine Hcl	56	122	3660	654.43	16		30	64	409.28	1920	*
1023160223	Drasnin	Stephen	Seattle	WA	53	Family Practice	S	Paroxetine Hcl	Paroxetine Hcl	13	35	1050	363.26		*					*
1023160892	Vezza	Frank	Roslyn Heights	NY	36	Internal Medicine	S	Paroxetine Hcl	Paroxetine Hcl	15	23	665	149.03			15	23	149.03	665	*
1023160983	Milteer	Warren	Louisville	KY	21	Internal Medicine	S	Paroxetine Hcl	Paroxetine Hcl	27	27.2	791	336.89			0	0	0	0	#
1023165289	Rudyk	Mary	Wilmington	NC	37	Internal Medicine	S	Paroxetine Er	Paroxetine Hcl	11	15	434	834.3			11	15	834.3	434	*
1023165289	Rudyk	Mary	Wilmington	NC	37	Internal Medicine	S	Paroxetine Hcl	Paroxetine Hcl	110	198	5840	1906.88	26		93	175	1644.38	5150	#
1023165503	Goderez	Bruce	Hadley	MA	25	Psychiatry	S	Paroxetine Hcl	Paroxetine Hcl	14	30	900	202.03			14	30	202.03	900	*
1023166717	Roman	Joseph	College Station	TX	48	Internal Medicine	S	Paroxetine Hcl	Paroxetine Hcl	31	39	1170	401.26			31	39	401.26	1170	*
1023166857	Hum	Peter	San Diego	CA	6	Internal Medicine	S	Paroxetine Hcl	Paroxetine Hcl	16	44	1304	202.35			16	44	202.35	1304	*
1023167285	Floyd	Winston	Anderson	SC	45	Internal Medicine	S	Paroxetine Hcl	Paroxetine Hcl	13	25	750	213.38			13	25	213.38	750	*
1023167798	Link	Brian	Oklahoma City	OK	40	Urology	S	Paroxetine Hcl	Paroxetine Hcl	20	34	1014	242.36			20	34	242.36	1014	*
1023167863	Briese	Margaret	Mankato	MN	27	Certified Clinical Nurse Specialist	S	Paroxetine Hcl	Paroxetine Hcl	48	48.5	1053	346.51			25	25	146.49	350	*
1023168028	Kopp	Bethel	Corning	IA	19	Internal Medicine	S	Paroxetine Hcl	Paroxetine Hcl	117	165	4891	808.9	25		95	143	618.23	4231	#
1023169349	Crane	Stephanie	Chicago	IL	17	Internal Medicine	S	Paroxetine Hcl	Paroxetine Hcl	12	22	660	218.66		*					*
1023169950	Smith	Douglas	Albemarle	NC	37	Psychiatry	S	Paroxetine Hcl	Paroxetine Hcl	12	12	360	43.58			0	0	0	0	#
1023170008	Reinosa	Odilie	Pembroke Pines	FL	12	Physician Assistant	S	Paroxetine Hcl	Paroxetine Hcl	17	39	1170	162.05			17	39	162.05	1170	*
1023170305	Briscoe	Katina	Augusta	AR	5	Nurse Practitioner	S	Paroxetine Hcl	Paroxetine Hcl	17	17	510	68.67			17	17	68.67	510	*
1023171162	Alcocer	Victor	Oxnard	CA	6	Internal Medicine	S	Paroxetine Hcl	Paroxetine Hcl	44	79	2370	545.65			44	79	545.65	2370	*
1023171360	Trump	Jeffrey	Hurricane	WV	54	Family Practice	S	Paroxetine Hcl	Paroxetine Hcl	12	34	1020	360.29			12	34	360.29	1020	*
1023171717	Gianarelli	Todd	Shelby	MT	30	Family Practice	S	Paroxetine Hcl	Paroxetine Hcl	11	11	330	44.63			0	0	0	0	#
1023172061	Banjo	Abimbola	Pleasanton	TX	48	Internal Medicine	S	Paroxetine Hcl	Paroxetine Hcl	13	19	570	65.54			13	19	65.54	570	*
1023172558	Gomez	Ramon	Ventura	CA	6	Family Practice	S	Paroxetine Hcl	Paroxetine Hcl	21	37	1110	305.63		#					*
1023173077	Albertson	Brian	Corydon	IN	18	Family Practice	S	Paroxetine Hcl	Paroxetine Hcl	36	78	2314	889.72			24	46	516.17	1354	*
1023174604	Mitchell	Angela	Schertz	TX	48	Nurse Practitioner	S	Paroxetine Hcl	Paroxetine Hcl	36	61	1830	225.48			21	33	132.23	990	*
1023174620	Tryon	James	Albuquerque	NM	35	Family Practice	S	Paroxetine Hcl	Paroxetine Hcl	20	52	1560	453.86			20	52	453.86	1560	*
1023174950	Gilani	Ahmed	Quincy	MA	25	Internal Medicine	S	Paroxetine Hcl	Paroxetine Hcl	38	38	897	429.85			38	38	429.85	897	*
1023175395	Elliott	David	Las Vegas	NM	35	Internal Medicine	S	Paroxetine Hcl	Paroxetine Hcl	37	37.7	1118	354.86		#					*
1023175684	Langenfeld	Sarah	Worcester	MA	25	Psychiatry	S	Paroxetine Hcl	Paroxetine Hcl	88	92	2708	623.89			27	27	216.73	810	*
1023177409	Caggia	Josephine	Roselle Park	NJ	34	Family Practice	S	Paroxetine Hcl	Paroxetine Hcl	32	58	1647	402.52			32	58	402.52	1647	*
1023177607	Moses	Devadas	Loma Linda	CA	6	Internal Medicine	S	Paroxetine Hcl	Paroxetine Hcl	15	23.1	594	444.83		*					*
1023178464	Markopoulos	Michael	Del Mar	CA	6	General Practice	S	Paroxetine Hcl	Paroxetine Hcl	94	95.2	2753	1605.46			24	24.2	305.56	702	*
1023178548	Boxmann	Dieter	Waterloo	IA	19	Nurse Practitioner	S	Paroxetine Hcl	Paroxetine Hcl	11	11	330	84.48			11	11	84.48	330	*
1023179090	Schock	Theodore	Hartwell	GA	13	Family Practice	S	Paroxetine Hcl	Paroxetine Hcl	24	44	1320	245.18		*					*
1023179207	Walker	Randall	Magnolia	TX	48	Family Practice	S	Paroxetine Hcl	Paroxetine Hcl	21	41	1230	454.96			21	41	454.96	1230	*
1023179538	Courtney	John	Socorro	NM	35	Psychologist, Clinical	S	Paroxetine Hcl	Paroxetine Hcl	19	35	1034	171.89		*					*
1023180429	Debroeck	Julius	Cypress	TX	48	Family Practice	S	Paroxetine Hcl	Paroxetine Hcl	24	52	1560	368.54			24	52	368.54	1560	*
1023180726	Galante	Lorenzo	North Haven	CT	9	Internal Medicine	S	Paroxetine Hcl	Paroxetine Hcl	44	122	3607	907.61	13		44	122	907.61	3607		13
1023180841	Khan	Naureen	Fremont	CA	6	Psychiatry	S	Paroxetine Hcl	Paroxetine Hcl	25	46.5	1394	420.39			12	30.7	176.58	920	*
1023180932	Donlick	Robert	Clayton	DE	10	Family Practice	S	Paroxetine Hcl	Paroxetine Hcl	16	42	1260	222.76		#					*
1023181047	Speil	Nicoleta	Springfield	IL	17	Internal Medicine	S	Paroxetine Hcl	Paroxetine Hcl	22	58	1740	559.83			22	58	559.83	1740	*
1023181864	Simpson	Mary	Germantown	TN	47	Nurse Practitioner	S	Paroxetine Hcl	Paroxetine Hcl	74	156	4680	924.3	20	#					#
1023182110	Olson	Mark	Williston	ND	38	Family Practice	S	Paroxetine Hcl	Paroxetine Hcl	54	62	1566	450.18			43	51	328.49	1236	*
1023183126	Moadel	Yahya	Rockville Centre	NY	36	Psychiatry	S	Paroxetine Hcl	Paroxetine Hcl	31	58.8	1764	308.26		#					*
1023183282	Alvarez	Carlos	Bakersfield	CA	6	Physician Assistant	S	Paroxetine Hcl	Paroxetine Hcl	25	53	1590	525.2		#					*
1023183480	Schwartz	Alan	Santa Ana	CA	6	Internal Medicine	S	Paroxetine Hcl	Paroxetine Hcl	14	30	900	267.7		*					*
1023183829	Gardner	Robert	Lucerne	CA	6	Family Medicine	T	Paroxetine Hcl	Paroxetine Hcl	23	23	642	124.01		*					*
1023184132	Coloma	Mara	Huntington Park	CA	6	General Practice	S	Paroxetine Hcl	Paroxetine Hcl	13	33	990	123.9		*					*
1023185915	Chu	Nancy	Henderson	NV	32	Family Practice	S	Paroxetine Hcl	Paroxetine Hcl	26	76	2280	540.04			26	76	540.04	2280	*
1023186061	Smith	Brian	Liverpool	NY	36	Family Practice	S	Paroxetine Hcl	Paroxetine Hcl	45	89	2659	530.89		#					*
1023186210	Parisis	Betty	Lynbrook	NY	36	Family Practice	S	Paroxetine Hcl	Paroxetine Hcl	17	49.8	1494	376.19		#					*
1023186582	Brown	Sandra	Minneapolis	MN	27	Nurse Practitioner	S	Paroxetine Hcl	Paroxetine Hcl	14	38	1140	228.32			14	38	228.32	1140	*
1023187069	Budick	Kay	Orland Park	IL	17	Certified Clinical Nurse Specialist	S	Paroxetine Hcl	Paroxetine Hcl	11	25	750	405.13			11	25	405.13	750	*
1023187127	Szvetecz	Frank	Grand Junction	CO	8	Psychiatry	S	Paroxetine Hcl	Paroxetine Hcl	27	27.3	819	254.5			0	0	0	0	#
1023187309	Alejandro Benitez	Ausberto	Guayama	PR	72	Internal Medicine	S	Paroxetine Hcl	Paroxetine Hcl	47	51	1530	325.29			32	32	225.26	960	*
1023188554	Alla	Lalitha	Natchitoches	LA	22	Psychiatry	S	Paroxetine Hcl	Paroxetine Hcl	34	44	1320	508.86			18	24	231.28	720	*
1023189024	Ponieman	Barbara	Glen Oaks	NY	36	Psychiatry	S	Paroxetine Hcl	Paroxetine Hcl	11	21	630	127.46		*					*
1023189073	Tracy	Jeff	Anaheim	CA	6	Family Practice	S	Paroxetine Hcl	Paroxetine Hcl	19	63.3	1900	265.02			19	63.3	265.02	1900	*
1023189545	Sekaran	Meena	Roanoke Rapids	NC	37	Internal Medicine	S	Paroxetine Hcl	Paroxetine Hcl	37	59	1744	588.75			37	59	588.75	1744	*
1023189750	Patel	Kishoree	Hillsboro	OR	41	Internal Medicine	S	Paroxetine Hcl	Paroxetine Hcl	31	65	1950	419.66			31	65	419.66	1950	*
1023190071	Rodriguez Martinez	Jephte	Mayaguez	PR	72	General Practice	S	Paroxetine Hcl	Paroxetine Hcl	31	43	1290	338.37		#					*
1023190220	Vander Waal	Steven	Gearhart	OR	41	Internal Medicine	S	Paroxetine Hcl	Paroxetine Hcl	34	60	1800	621.15			34	60	621.15	1800	*
1023190451	Lloyd	Edward	Acworth	GA	13	Family Practice	S	Paroxetine Hcl	Paroxetine Hcl	12	33.6	985	157.92			12	33.6	157.92	985	*
1023190493	Boulware	William	Liberty	MO	29	Internal Medicine	S	Paroxetine Hcl	Paroxetine Hcl	50	91	2643	627.58	14	#					#
1023190543	Macomber	David	Minneapolis	MN	27	Internal Medicine	S	Paroxetine Hcl	Paroxetine Hcl	18	24	720	164.76		*					*
1023191285	Vail	Lisa	San Francisco	CA	6	Internal Medicine	S	Paroxetine Hcl	Paroxetine Hcl	26	26	780	220.93			26	26	220.93	780	*
1023191392	Sargent	Maria	Grayson	KY	21	Nurse Practitioner	S	Paroxetine Hcl	Paroxetine Hcl	51	81	2430	372.79		*					*
1023191442	Larson	Kelly	Olympia	WA	53	Family Practice	S	Paroxetine Hcl	Paroxetine Hcl	12	32	937	144.18		*					*
1023191533	Kineke	Stephen	Halfmoon	NY	36	Family Practice	S	Paroxetine Hcl	Paroxetine Hcl	11	33	990	289.3			11	33	289.3	990	*
1023191871	Pilman	Mikhail	Brooklyn	NY	36	Psychiatry	S	Paroxetine Cr	Paroxetine Hcl	12	12	360	789.53		*					*
1023191871	Pilman	Mikhail	Brooklyn	NY	36	Psychiatry	S	Paroxetine Hcl	Paroxetine Hcl	306	314	9413	2272.35	37		263	271	1799.7	8128	#
1023191889	Sheffield	Teresa	Tompkinsville	KY	21	Nurse Practitioner	S	Paroxetine Hcl	Paroxetine Hcl	31	55	1650	316.81			14	36	142.5	1080	*
1023192077	Gupta	Gayatri	Chappaqua	NY	36	Internal Medicine	S	Paroxetine Hcl	Paroxetine Hcl	18	18	264	158.64			18	18	158.64	264	*
1023192234	Ricketts	Randall	Mission Viejo	CA	6	Family Practice	S	Paroxetine Hcl	Paroxetine Hcl	12	34	1020	333.48			12	34	333.48	1020	*
1023192994	Stall	Tamra	Hot Springs	VA	51	Family Practice	S	Paroxetine Hcl	Paroxetine Hcl	31	45	1350	341.82			19	33	301.99	990	*
1023193125	Nguyen	Jonathan	Long Beach	CA	6	Internal Medicine	S	Paroxetine Hcl	Paroxetine Hcl	24	55	1650	188.32	11	#					*
1023193430	Martinez	Evangelina	Monterey	CA	6	Family Practice	S	Paroxetine Hcl	Paroxetine Hcl	19	49	1470	432.07			19	49	432.07	1470	*
1023193570	Dale	Veronica	Canoga Park	CA	6	Nurse Practitioner	S	Paroxetine Hcl	Paroxetine Hcl	74	76	2280	691.47			32	34	376.38	1020	*
1023193695	Duke	Ezekiel	Abilene	TX	48	Family Practice	S	Paroxetine Hcl	Paroxetine Hcl	23	41	1230	339.45		#					*
1023193828	Emery	Kim	Dayton	WA	53	Physician Assistant	S	Paroxetine Hcl	Paroxetine Hcl	22	50	1500	268.64			11	27	165.25	810	*
1023194636	Boyd	Jeffrey	Umatilla	FL	12	Physician Assistant	S	Paroxetine Hcl	Paroxetine Hcl	24	62	1820	501.34		#					*
1023195005	Simonsen	Tracy	Bakersfield	CA	6	Nurse Practitioner	S	Paroxetine Hcl	Paroxetine Hcl	13	23.1	694	119.67			13	23.1	119.67	694	*
1023195112	Lee	Kenneth	Ocala	FL	12	Family Practice	S	Paroxetine Hcl	Paroxetine Hcl	28	82	2460	706.18			28	82	706.18	2460	*
1023195260	Pechumer	Chad	Ann Arbor	MI	26	Physician Assistant	S	Paroxetine Hcl	Paroxetine Hcl	17	17	370	376.77		#					*
1023195633	Harnden	Lindsay	Monmouth	ME	23	Physician Assistant	S	Paroxetine Hcl	Paroxetine Hcl	11	33	990	190.85		*					*
1023195724	Stanfield	Jonathan	Opp	AL	1	Family Practice	S	Paroxetine Hcl	Paroxetine Hcl	129	175	5186	2062.53	21		116	152	1812.03	4512	#
1023195765	Simpson	Christine	Milford	CT	9	Nurse Practitioner	S	Paroxetine Hcl	Paroxetine Hcl	20	40	1200	240.84		*					*
1023196185	Weiss	Michael	Walnut Creek	CA	6	Internal Medicine	S	Paroxetine Hcl	Paroxetine Hcl	25	81	2410	392.24			25	81	392.24	2410	*
1023196250	Zand	Perry	Cherry Hill	NJ	34	Psychiatry	S	Paroxetine Hcl	Paroxetine Hcl	23	23	690	202.99		#					*
1023196763	Gonzalez	Daniel	Folsom	CA	6	Family Practice	S	Paroxetine Hcl	Paroxetine Hcl	11	14.3	430	91.67		*					*
1023196904	Justin	Michael	Cincinnati	OH	39	Internal Medicine	S	Paroxetine Hcl	Paroxetine Hcl	44	72	2160	540.79			22	32	242.38	960	*
1023197688	Harkrader	Carol	Purcellville	VA	51	Psychiatry & Neurology	T	Paroxetine Hcl	Paroxetine Hcl	12	12	360	48			0	0	0	0	#
1023198181	Hermanowicz	Neal	Palm Springs	CA	6	Neurology	S	Paroxetine Hcl	Paroxetine Hcl	32	44.1	1295	500.46		#					*
1023198272	Reikes	Andrew	Orange	CA	6	Internal Medicine	S	Paroxetine Hcl	Paroxetine Hcl	12	32	960	193.08		*					*
1023198801	Adeyemo	Adenike	Bronx	NY	36	Internal Medicine	S	Paroxetine Hcl	Paroxetine Hcl	28	30	900	126.67		*					*
1023199064	Honaker	Christin	Louisville	KY	21	Internal Medicine	S	Paroxetine Hcl	Paroxetine Hcl	47	103	3090	543.78	12		47	103	543.78	3090		12
1023199148	Mishra	Asha	Chesterfield	VA	51	Psychiatry	S	Paroxetine Hcl	Paroxetine Hcl	14	16	480	114.11		*					*
1023199825	Canfield	Charles	South Jordan	UT	49	Family Practice	S	Paroxetine Hcl	Paroxetine Hcl	13	13	357	278.41			0	0	0	0	#
1023200060	Williams	Stephanie	Minden	LA	22	Nurse Practitioner	S	Paroxetine Hcl	Paroxetine Hcl	30	64	1920	346.96		#					*
1023200961	Bruneau	Matthew	Trinity	FL	12	Family Practice	S	Paroxetine Hcl	Paroxetine Hcl	19	53	1590	684.26		#					*
1023202157	O'connell	Bryan	Jenkintown	PA	42	Internal Medicine	S	Paroxetine Hcl	Paroxetine Hcl	12	36	1080	553.11			12	36	553.11	1080	*
1023203080	Kaur	Tarandeep	El Dorado Hills	CA	6	Family Practice	S	Paroxetine Hcl	Paroxetine Hcl	27	69	2070	605.28			27	69	605.28	2070	*
1023204534	Shackelford	Jason	Jenkintown	PA	42	Internal Medicine	S	Paroxetine Hcl	Paroxetine Hcl	27	61	1830	571.61			27	61	571.61	1830	*
1023204641	Roxas	Rodrigo	Bangor	ME	23	Family Practice	S	Paroxetine Hcl	Paroxetine Hcl	28	34	996	599.08			17	23	118.24	666	*
1023205051	Vandenbosch	Michelle	Baker	FL	12	Emergency Medicine	S	Paroxetine Hcl	Paroxetine Hcl	18	24	720	257.34			0	0	0	0	#
1023205465	Thampy	Anita	Maple Grove	MN	27	Psychiatry	S	Paroxetine Hcl	Paroxetine Hcl	26	34	1020	425.45			14	18	115.68	540	*
1023207016	Meredith	James	New Smyrna Beach	FL	12	General Practice	S	Paroxetine Hcl	Paroxetine Hcl	28	54	1620	399			16	42	297.53	1260	*
1023207040	Weber	Kristi	York	NE	31	Nurse Practitioner	S	Paroxetine Hcl	Paroxetine Hcl	52	58.7	1727	489.44			28	34.4	293.58	1031	*
1023207263	Stein	Shani	Hackensack	NJ	34	Psychiatry	S	Paroxetine Hcl	Paroxetine Hcl	26	26	741	228.21			12	12	98.13	321	*
1023207784	Lanning	Lisa	Florence	SC	45	Family Practice	S	Paroxetine Hcl	Paroxetine Hcl	31	50	1500	398.71			11	18	48.4	540	*
1023208733	Allen	Sweet	North Vernon	IN	18	Internal Medicine	S	Paroxetine Hcl	Paroxetine Hcl	22	31.3	918	910.61		#					*
1023209525	Higgins	Kim	Fort Worth	TX	48	Family Practice	S	Paroxetine Hcl	Paroxetine Hcl	67	71	2101	1037.94	11		67	71	1037.94	2101		11
1023210317	Rodonaia	Grigoriy	Beaumont	TX	48	Family Practice	S	Paroxetine Hcl	Paroxetine Hcl	15	23	690	86.73			15	23	86.73	690	*
1023211752	Gasow	Jana	Tacoma	WA	53	Internal Medicine	S	Paroxetine Hcl	Paroxetine Hcl	22	41.6	1234	262.58		#					*
1023213238	Lloyd	Aaron	Canon City	CO	8	Family Practice	S	Paroxetine Hcl	Paroxetine Hcl	77	219.5	6584	1833.63	18		60	168.5	1100.33	5054	#
1023214400	Pearson	Jocelyn	Kansas City	MO	29	Psychiatry	S	Paroxetine Hcl	Paroxetine Hcl	39	47	1391	549.98			11	11	108.02	330	*
1023214574	Kachowski	Larisa	Pine Bluff	AR	5	Family Practice	S	Paroxetine Hcl	Paroxetine Hcl	44	78.3	2246	521.14			44	78.3	521.14	2246	*
1023215886	Thatikonda	Narender	Ovid	MI	26	Internal Medicine	S	Paroxetine Hcl	Paroxetine Hcl	32	50.3	1503	427.18		#					*
1023216173	Set Agayan	Yervand	Glendale	CA	6	Family Practice	S	Paroxetine Hcl	Paroxetine Hcl	155	183	5490	1321.59	16		92	120	786.14	3600	#
1023216280	Aguirre	Esther	Albany	NY	36	Nurse Practitioner	S	Paroxetine Hcl	Paroxetine Hcl	77	79	2370	607.72	14		61	63	497.56	1890	#
1023216413	Mangold	Margaret	Vinton	IA	19	Family Practice	S	Paroxetine Hcl	Paroxetine Hcl	12	12	360	105.87			12	12	105.87	360	*
1023217437	Wormack	Cassandra	Okemos	MI	26	Family Practice	S	Paroxetine Hcl	Paroxetine Hcl	26	26	769	287.77		#					*
1023217528	Boehmer	Eric	Sheboygan	WI	55	Family Practice	S	Paroxetine Hcl	Paroxetine Hcl	43	67	1958	581.86			31	55	474.96	1598	*
1023217775	Colacioppo Saavedra	Ricardo	San Juan	PR	72	Cardiology	S	Paroxetine Hcl	Paroxetine Hcl	13	13	390	65.64			13	13	65.64	390	*
1023218005	Eckert	Andrew	Dillsburg	PA	42	Internal Medicine	S	Paroxetine Hcl	Paroxetine Hcl	25	67	2010	432.33			25	67	432.33	2010	*
1023218328	Garcia	Lilliam	Fort Lauderdale	FL	12	Internal Medicine	S	Paroxetine Hcl	Paroxetine Hcl	47	118.5	3556	609.3	12		47	118.5	609.3	3556		12
1023218757	Padua	Alan Valente	Saint Louis	MO	29	Family Practice	S	Paroxetine Hcl	Paroxetine Hcl	33	75	2250	399.12			33	75	399.12	2250	*
1023219763	Garcia	Jorge	Miami	FL	12	General Practice	S	Paroxetine Hcl	Paroxetine Hcl	23	23	690	203.59		#					*
1023219862	Agyarko	Afua	Spring	TX	48	Internal Medicine	S	Paroxetine Hcl	Paroxetine Hcl	12	14	420	70.99		#					*
1023221462	Schank	Sandra	Sacremento	CA	6	Psychiatry	S	Paroxetine Hcl	Paroxetine Hcl	82	98	2887	1065.1			35	35	528.35	1050	*
1023224151	Madden	Robert	Rome	GA	13	Internal Medicine	S	Paroxetine Hcl	Paroxetine Hcl	20	49	1470	388.76		#					*
1023224664	Misho	Vian	Berkley	MI	26	Family Practice	S	Paroxetine Hcl	Paroxetine Hcl	11	19	570	102.58			11	19	102.58	570	*
1023225802	Kam	Justus	San Diego	CA	6	Neuropsychiatry	S	Paroxetine Hcl	Paroxetine Hcl	14	44	1314	350.45			14	44	350.45	1314	*
1023227030	Ahmed	Kashif	Mcdonough	GA	13	Family Practice	S	Paroxetine Hcl	Paroxetine Hcl	24	42	1260	372.32		*					*
1023227063	Davila	Samuel	Fort Worth	TX	48	Internal Medicine	S	Paroxetine Hcl	Paroxetine Hcl	35	95	2850	886.56		#					*
1023228988	Cobiella	Jose	Homestead	FL	12	Internal Medicine	S	Paroxetine Hcl	Paroxetine Hcl	31	33	990	297.7			31	33	297.7	990	*
1023230968	Bilyeu	Joe	Petersburg	IL	17	Family Practice	S	Paroxetine Hcl	Paroxetine Hcl	52	72	2160	573.8		#					*
1023231008	Weaver	Eric	Fremont	MI	26	Family Practice	S	Paroxetine Hcl	Paroxetine Hcl	26	62	1860	544.15		#					*
1023231057	Dhingra	Meenakshi	Clovis	CA	6	Family Practice	S	Paroxetine Hcl	Paroxetine Hcl	13	17	510	156.06		#					*
1023231131	Ramos	Carlos	San Sebastian	PR	72	Internal Medicine	S	Paroxetine Hcl	Paroxetine Hcl	121	155	4650	1022.64	24		86	110	708.92	3300	#
1023232162	Barrios	Charles	Lakeland	FL	12	Psychiatry	S	Paroxetine Hcl	Paroxetine Hcl	71	106.3	3189	963.99	16		24	41.3	449.86	1239	*
1023233418	Sembrano-Navarro	Catherine	Crystal River	FL	12	Family Practice	S	Paroxetine Hcl	Paroxetine Hcl	104	258	7740	2132.67	31		88	222	1730.69	6660	#
1023233426	Bartky	Eric	Livingston	NJ	34	Neuropsychiatry	S	Paroxetine Hcl	Paroxetine Hcl	12	12	360	196.34			0	0	0	0	#
1023234341	Martinez	Jesse	Dallas	TX	48	Physician Assistant	S	Paroxetine Hcl	Paroxetine Hcl	38	73	2164	378.15	14	#					*
1023234507	Bereao	Juan	Miami	FL	12	Internal Medicine	T	Paroxetine Hcl	Paroxetine Hcl	24	50	1500	261.2			24	50	261.2	1500	*
1023234812	El Henawi	Iglal	Hemet	CA	6	General Practice	S	Paroxetine Hcl	Paroxetine Hcl	37	85	2550	594.69		#					*
1023236536	Oldham	Staci	Magdalena	NM	35	Nurse Practitioner	S	Paroxetine Hcl	Paroxetine Hcl	19	45	1350	175.09		#					*
1023237625	Garcia	Juan	Las Marias	PR	72	General Practice	S	Paroxetine Hcl	Paroxetine Hcl	11	11	330	71.06			11	11	71.06	330	*
1023239001	Rodriguez	Jorge	Yauco	PR	72	General Practice	S	Paroxetine Hcl	Paroxetine Hcl	72	74	2220	471.91	14		72	74	471.91	2220		14
1023239118	Steinhauser	Tova	San Diego	CA	6	Family Practice	S	Paroxetine Hcl	Paroxetine Hcl	16	34	1020	224.42			16	34	224.42	1020	*
1023239258	Gorham	Stephanie	Belvidere	IL	17	Family Practice	S	Paroxetine Hcl	Paroxetine Hcl	54	104	3120	531.46	11	#					*
1023239407	Boss	Diana	Portland	OR	41	Internal Medicine	S	Paroxetine Hcl	Paroxetine Hcl	29	49.5	1484	427.3			14	24	189.19	720	*
1023240652	Oberoi	Dipika	Evanston	IL	17	Internal Medicine	S	Paroxetine Hcl	Paroxetine Hcl	23	57	1710	325.68		#					*
1023242625	Bowers	Melissa	Beaufort	SC	45	Family Practice	S	Paroxetine Hcl	Paroxetine Hcl	19	27	810	213.38		*					*
1023245479	Singh	Tara	Lake Ronkonkoma	NY	36	Internal Medicine	S	Paroxetine Hcl	Paroxetine Hcl	14	28	840	160.36		#					*
1023246311	Sifers	Susan	Kansas City	MO	29	Neurology	S	Paroxetine Hcl	Paroxetine Hcl	12	34	1020	286		#					*
1023246550	Payne	Matthew	Idaho Falls	ID	16	Family Practice	S	Paroxetine Hcl	Paroxetine Hcl	12	36	1080	217.2			12	36	217.2	1080	*
1023246899	Neurohr	Shannon	Grove City	PA	42	Physician Assistant	S	Paroxetine Hcl	Paroxetine Hcl	30	42	1200	374.49			30	42	374.49	1200	*
1023247202	Lopez	Gustavo	Tolleson	AZ	4	Family Practice	S	Paroxetine Hcl	Paroxetine Hcl	36	91	2730	794.46	11		20	53	475.25	1590	*
1023248614	Wenner	Paul	Decorah	IA	19	Family Practice	S	Paroxetine Hcl	Paroxetine Hcl	19	33.2	995	312.89			19	33.2	312.89	995	*
1023249190	Coffey	Julie	Wellesley	MA	25	Nurse Practitioner	S	Paroxetine Hcl	Paroxetine Hcl	14	34	1004	149.11		#					*
1023249976	Williams	Lindsey	Suffolk	VA	51	Physician Assistant	S	Paroxetine Hcl	Paroxetine Hcl	20	48	1440	655.85		#					*
1023250560	Rodriguez	Jason	Denver	CO	8	Psychiatry	S	Paroxetine Hcl	Paroxetine Hcl	13	13	390	185.45			13	13	185.45	390	*
1023251527	Vig	Mark	Tyler	TX	48	Internal Medicine	S	Paroxetine Hcl	Paroxetine Hcl	47	76	2280	464.73			47	76	464.73	2280	*
1023251659	Broussard	Blaine	Alexandria	LA	22	Internal Medicine	S	Paroxetine Hcl	Paroxetine Hcl	32	44	1320	337.85			32	44	337.85	1320	*
1023251949	Bollinger	Heather	Kansas City	MO	29	Family Practice	S	Paroxetine Hcl	Paroxetine Hcl	21	60.4	1811	328.47			21	60.4	328.47	1811	*
1023252129	Johnson	Pamela	Baltimore	MD	24	Nurse Practitioner	S	Paroxetine Hcl	Paroxetine Hcl	12	12.2	364	216.62			0	0	0	0	#
1023252269	Jordan	Natalie	Fort Smith	AR	5	Psychiatry	S	Paroxetine Hcl	Paroxetine Hcl	59	71	2094	776.89	14	*					*
1023252731	Olowoyo	Oluwakemi	Forest Lake	MN	27	Family Practice	S	Paroxetine Hcl	Paroxetine Hcl	11	29	870	131.14			11	29	131.14	870	*
1023253119	Dozier	Selena	Union City	TN	47	Family Practice	S	Paroxetine Hcl	Paroxetine Hcl	60	92	2760	656.6	12	#					#
1023254257	Gathright	Staci	Rogers	AR	5	Nurse Practitioner	S	Paroxetine Hcl	Paroxetine Hcl	11	31	930	97.05			11	31	97.05	930	*
1023254471	Howard-Gurley	Sheilkeela	Bullhead City	AZ	4	Nurse Practitioner	S	Paroxetine Hcl	Paroxetine Hcl	18	26	780	225.03		*					*
1023256872	Drinnan	Nina	Sellersville	PA	42	Nurse Practitioner	S	Paroxetine Hcl	Paroxetine Hcl	15	17	510	198.04			0	0	0	0	#
1023257037	Dixon	Gloria	Albuquerque	NM	35	Nurse Practitioner	S	Paroxetine Hcl	Paroxetine Hcl	44	44	1310	446.84		*					*
1023257599	Miller	Jeremiah	Sophia	WV	54	Family Practice	S	Paroxetine Hcl	Paroxetine Hcl	24	58	1740	480.18		#					*
1023257979	Williams	Kevin	Alexandria	VA	51	Neuropsychiatry	S	Paroxetine Hcl	Paroxetine Hcl	29	29.7	890	253.1		#					*
1023258274	Lukose	Ludy	Cumming	GA	13	Internal Medicine	S	Paroxetine Hcl	Paroxetine Hcl	15	41	1230	292.11			15	41	292.11	1230	*
1023259090	Taranto	Katie	Covington	LA	22	Internal Medicine	S	Paroxetine Hcl	Paroxetine Hcl	46	96	2880	596.97	16	#					#
1023259744	Rahman	Salman	Middleburg Heights	OH	39	Internal Medicine	S	Paroxetine Hcl	Paroxetine Hcl	11	11	330	154.57			11	11	154.57	330	*
1023259801	Leo	Joseph	Scranton	PA	42	Hospitalist	S	Paroxetine Hcl	Paroxetine Hcl	68	104	3112	883.61	16		68	104	883.61	3112		16
1023260973	Berger	Kristina	Lake Mary	FL	12	Family Practice	S	Paroxetine Hcl	Paroxetine Hcl	15	33	990	307.28		*					*
1023261195	Campos	Hedy	Fredericksburg	VA	51	Nurse Practitioner	S	Paroxetine Hcl	Paroxetine Hcl	17	43	1290	249.4			17	43	249.4	1290	*
1023263233	Holloway	Sherby	Greenville	TX	48	Physician Assistant	S	Paroxetine Hcl	Paroxetine Hcl	20	20	600	129.57		#					*
1023265238	Davis	Patrice	Bethesda	MD	24	Nurse Practitioner	S	Paroxetine Hcl	Paroxetine Hcl	12	14	418	82.26			0	0	0	0	#
1023266152	Hernandez Almodovar	Maritere	San Juan	PR	72	Psychiatry & Neurology	T	Paroxetine Hcl	Paroxetine Hcl	12	12	120	52.48		*					*
1023266426	Falcao	Rodrigo	Miami	FL	12	Psychiatry & Neurology	T	Paroxetine Hcl	Paroxetine Hcl	24	24	714	217.67		#					*
1023268869	Nyamu	Samuel	Mission Hills	CA	6	Internal Medicine	S	Paroxetine Hcl	Paroxetine Hcl	57	101.2	2988	691.67	14	#					#
1023269438	Masid	Elba	Saint Cloud	FL	12	Family Practice	S	Paroxetine Hcl	Paroxetine Hcl	33	97	2910	400.45			21	61	262.59	1830	*
1023269982	Garcia Campos	Alycia	Bakersfield	CA	6	Family Practice	S	Paroxetine Hcl	Paroxetine Hcl	42	76	2280	273.88	11	#					*
1023270030	Vaughan	Gregory	Auburn	CA	6	Family Practice	S	Paroxetine Hcl	Paroxetine Hcl	13	27	810	180.21			13	27	180.21	810	*
1023270121	Goldman	Signi	Asheville	NC	37	Psychiatry & Neurology	T	Paroxetine Hcl	Paroxetine Hcl	14	20	600	295.11			0	0	0	0	#
1023270741	Proy	Vincent	Corry	PA	42	Family Practice	S	Paroxetine Hcl	Paroxetine Hcl	36	86	2580	617.65		#					*
1023271954	Adefabi	Bukie	Durham	NC	37	Family Practice	S	Paroxetine Hcl	Paroxetine Hcl	24	48	1440	217.44			24	48	217.44	1440	*
1023272036	Goyal	Monika	Lebanon	MO	29	Psychiatry	S	Paroxetine Hcl	Paroxetine Hcl	19	19	570	172		*					*
1023273109	Schneider	William	Decatur	GA	13	Psychiatry	S	Paroxetine Hcl	Paroxetine Hcl	24	26	780	485.19		*					*
1023273190	Goldstein	David	Massapequa	NY	36	Cardiology	S	Paroxetine Hcl	Paroxetine Hcl	11	33	990	388.36		*					*
1023273927	Horne-Barfield	Sarah	Monroe	NC	37	Nurse Practitioner	S	Paroxetine Hcl	Paroxetine Hcl	28	54	1620	399.41			28	54	399.41	1620	*
1023274024	Kerr	Christy	Stephenville	TX	48	Family Practice	S	Paroxetine Hcl	Paroxetine Hcl	25	55	1650	363.17		#					*
1023275161	Saxena	Parul	Macedon	NY	36	Family Practice	S	Paroxetine Hcl	Paroxetine Hcl	26	68	2040	596.46			26	68	596.46	2040	*
1023275195	Tong	Ka-Yan	Metairie	LA	22	Family Practice	S	Paroxetine Hcl	Paroxetine Hcl	19	49	1468	388.27			19	49	388.27	1468	*
1023276326	Eastek	Stephanie	Youngstown	OH	39	Nurse Practitioner	S	Paroxetine Hcl	Paroxetine Hcl	14	14	418	157.87		#					*
1023278082	Kenyon Savard	Giuseppina	Niagara Falls	NY	36	Family Practice	S	Paroxetine Hcl	Paroxetine Hcl	24	34	1020	197.55			24	34	197.55	1020	*
1023278272	Doehne	Karin	Falmouth	ME	23	Internal Medicine	S	Paroxetine Hcl	Paroxetine Hcl	23	49	1462	352.19			23	49	352.19	1462	*
1023278314	Roberts	Pomai	National City	CA	6	Family Practice	S	Paroxetine Hcl	Paroxetine Hcl	30	52	1550	357.09		#					*
1023278389	O'reilly	Jennifer	Norwich	NY	36	Family Practice	S	Paroxetine Hcl	Paroxetine Hcl	18	54	1620	320.22		#					*
1023278629	Salehi	Niloufar	Alpine	CA	6	Family Practice	S	Paroxetine Hcl	Paroxetine Hcl	28	48	1440	392.77			28	48	392.77	1440	*
1023278793	Carnes	Jason	Huntersville	NC	37	Internal Medicine	S	Paroxetine Hcl	Paroxetine Hcl	18	34	1020	364.99			18	34	364.99	1020	*
1023278983	Nguyen	Thinh	Barling	AR	5	Family Practice	S	Paroxetine Hcl	Paroxetine Hcl	11	11	317	101.6			0	0	0	0	#
1023280906	Robb	Jessica	Rochester	NY	36	Neurology	S	Paroxetine Hcl	Paroxetine Hcl	11	11	330	48.38			0	0	0	0	#
1023281185	Campbell	Aniko	Ripley	TN	47	Nurse Practitioner	S	Paroxetine Hcl	Paroxetine Hcl	56	66	1980	485.61		*					*
1023281508	Swinney	Christy	Big Stone Gap	VA	51	Nurse Practitioner	S	Paroxetine Hcl	Paroxetine Hcl	56	72	2160	653.56	12	#					*
1023282613	Mai	Tina	San Antonio	TX	48	Psychiatry	S	Paroxetine Hcl	Paroxetine Hcl	36	50	1477	385.37		*					*
1023284759	Fernandez	Pedro	Mayaguez	PR	72	Psychiatry & Neurology	T	Paroxetine Hcl	Paroxetine Hcl	12	12.2	322	122.31			0	0	0	0	#
1023285228	Hayes	John	Mobile	AL	1	Nurse Practitioner	S	Paroxetine Hcl	Paroxetine Hcl	34	60	1800	456.39		*					*
1023287745	Campbell	William	Homewood	IL	17	Family Practice	S	Paroxetine Hcl	Paroxetine Hcl	21	35	1050	329.16			0	0	0	0	#
1023288305	Steele	Gerri	Carlisle	PA	42	Internal Medicine	S	Paroxetine Hcl	Paroxetine Hcl	23	59	1770	308.28		#					*
1023289121	Bhaskaran	Dharmendra	Lancaster	SC	45	Internal Medicine	S	Paroxetine Hcl	Paroxetine Hcl	16	48	1440	303.25			16	48	303.25	1440	*
1023296936	Kasaryan	Hrach	Teaneck	NJ	34	Cardiology	S	Paroxetine Hcl	Paroxetine Hcl	13	27	810	131.6		*					*
1023297587	Goyal	Yatish	Medina	OH	39	Internal Medicine	S	Paroxetine Er	Paroxetine Hcl	11	11	330	999.9			11	11	999.9	330	*
1023297587	Goyal	Yatish	Medina	OH	39	Internal Medicine	S	Paroxetine Hcl	Paroxetine Hcl	96	134	3572	1051.16	14		81	119	841.87	3154	#
1023297702	Cruz-Luna	Sara	Clearwater	FL	12	Internal Medicine	S	Paroxetine Hcl	Paroxetine Hcl	17	51	1530	295.7		#					*
1023297967	Galera	Rigel	Marysville	MI	26	Family Practice	S	Paroxetine Hcl	Paroxetine Hcl	29	30.2	903	232.34			17	18	127.43	539	*
1023297983	Quinlan	Christine	Suffern	NY	36	Nurse Practitioner	S	Paroxetine Hcl	Paroxetine Hcl	11	33	990	174.45			11	33	174.45	990	*
1023298445	Singh	Abhinav	Greenwood	IN	18	Internal Medicine	S	Paroxetine Hcl	Paroxetine Hcl	16	42	1260	214.62		*					*
1023300449	Patel	Mohita	Frisco	TX	48	Family Practice	S	Paroxetine Hcl	Paroxetine Hcl	28	84	2520	519.83			28	84	519.83	2520	*
1023301801	Kim	Edward	Birmingham	AL	1	Internal Medicine	S	Paroxetine Hcl	Paroxetine Hcl	19	51	1530	328.56		#					*
1023302080	Santillano	Sarah	Tulsa	OK	40	Family Practice	S	Paroxetine Hcl	Paroxetine Hcl	12	12	360	78.65			12	12	78.65	360	*
1023302544	Mcelroy	Samuel	Savannah	GA	13	Internal Medicine	S	Paroxetine Hcl	Paroxetine Hcl	13	29	870	206.94			13	29	206.94	870	*
1023304250	Whitelaw	Narissa	Tucson	AZ	4	Family Practice	S	Paroxetine Hcl	Paroxetine Hcl	19	51	1514	375.9			19	51	375.9	1514	*
1023306388	Lane	Ashley	Bolivar	MO	29	Obstetrics & Gynecology	S	Paroxetine Hcl	Paroxetine Hcl	11	11	330	69.3			0	0	0	0	#
1023306834	Perry	Rochelle	Burnsville	MN	27	Nurse Practitioner	S	Paroxetine Hcl	Paroxetine Hcl	18	18	448	72.64		#					*
1023306867	Splawska	Amy	Saugus	MA	25	Nurse Practitioner	S	Paroxetine Hcl	Paroxetine Hcl	23	23	638	414.22			23	23	414.22	638	*
1023308160	Chirdon	Timothy	Lakewood	OH	39	Family Practice	S	Paroxetine Hcl	Paroxetine Hcl	26	44	1320	256.58			26	44	256.58	1320	*
1023308210	Ahmed	Yasir	Norfolk	VA	51	Internal Medicine	S	Paroxetine Cr	Paroxetine Hcl	11	11	154	328.51			11	11	328.51	154	*
1023308954	Jahner	Scott	Tacoma	WA	53	Nurse Practitioner	S	Paroxetine Hcl	Paroxetine Hcl	16	16	480	153.68			0	0	0	0	#
1023309135	Perez	Laura	Everett	WA	53	Nurse Practitioner	S	Paroxetine Hcl	Paroxetine Hcl	14	20	600	155.81		*					*
1023311040	Dubin	Stephen	Las Vegas	NV	32	General Practice	S	Paroxetine Hcl	Paroxetine Hcl	15	31	870	229.18		*					*
1023313152	Ortega	Maria	Miami	FL	12	Nurse Practitioner	S	Paroxetine Hcl	Paroxetine Hcl	47	81	2430	764.74	11	#					*
1023315918	Ilkhani	Ladan	Brick	NJ	34	Internal Medicine	S	Paroxetine Hcl	Paroxetine Hcl	24	56	1680	569.89			24	56	569.89	1680	*
1023317880	Bryant	Jing	Louisville	KY	21	Family Practice	S	Paroxetine Hcl	Paroxetine Hcl	26	74	2220	761.16		#					*
1023319886	Ferrell	Nicole	Salisbury	NC	37	Nurse Practitioner	S	Paroxetine Hcl	Paroxetine Hcl	16	25	750	178.13		*					*
1023321585	Engel-Brower	Johanna	Waukee	IA	19	Family Practice	S	Paroxetine Hcl	Paroxetine Hcl	16	28	840	131.73		#					*
1023322260	Tavarez Gonzalez	Huber	Isabela	PR	72	General Practice	S	Paroxetine Hcl	Paroxetine Hcl	58	94	2820	482.99	14	#					#
1023322567	Baweja	Priyanka	Newark	CA	6	Psychiatry & Neurology	T	Paroxetine Hcl	Paroxetine Hcl	23	25	750	148.64			11	13	55.5	390	*
1023322856	Hartwig	Laura	Boise	ID	16	Nurse Practitioner	S	Paroxetine Hcl	Paroxetine Hcl	36	36.4	1046	545.38			36	36.4	545.38	1046	*
1023323342	Rushing	Stephanie	Conyers	GA	13	Nurse Practitioner	S	Paroxetine Hcl	Paroxetine Hcl	13	39	1170	256.03		#					*
1023324035	Herndon	David	New Port Richey	FL	12	Family Practice	S	Paroxetine Hcl	Paroxetine Hcl	39	104.5	3136	1077.57	15	#					#
1023324415	Cooper	Kara	Forest Grove	OR	41	Nurse Practitioner	S	Paroxetine Hcl	Paroxetine Hcl	16	22	644	212.93			16	22	212.93	644	*
1023325362	Teichman	Peter	Charleston	WV	54	Family Practice	S	Paroxetine Hcl	Paroxetine Hcl	22	60	1786	657.5			22	60	657.5	1786	*
1023326410	Espinal	Javier	Tamarac	FL	12	Internal Medicine	S	Paroxetine Hcl	Paroxetine Hcl	20	23	690	120.46		#					*
1023329026	Pellow	Danielle	Ames	IA	19	Internal Medicine	S	Paroxetine Hcl	Paroxetine Hcl	11	33	990	85.09			11	33	85.09	990	*
1023329042	Chaturvedi	Manisha	De Pere	WI	55	Family Practice	S	Paroxetine Hcl	Paroxetine Hcl	41	71	2105	756.56			41	71	756.56	2105	*
1023329802	Menezes	Jonathan	Reston	VA	51	Family Practice	S	Paroxetine Hcl	Paroxetine Hcl	13	37	1089	186.1			13	37	186.1	1089	*
1023334448	Terbrack	Robert	Stoughton	WI	55	Family Practice	S	Paroxetine Hcl	Paroxetine Hcl	25	31	895	254.29			25	31	254.29	895	*
1023335882	Wang	Da	Flushing	NY	36	Psychiatry	S	Paroxetine Hcl	Paroxetine Hcl	268	280	8385	1541.83	29		256	268	1450.59	8025	#
1023336096	Patel	Dupal	Charlotte	NC	37	Family Practice	S	Paroxetine Hcl	Paroxetine Hcl	15	21	630	162.5			15	21	162.5	630	*
1023336229	Schug	Molly	Utica	NY	36	Family Practice	S	Paroxetine Hcl	Paroxetine Hcl	11	17	510	105.81		*					*
1023336443	Jellison	Bobbie	Indianapolis	IN	18	Family Practice	S	Paroxetine Hcl	Paroxetine Hcl	15	15	430	104.24			15	15	104.24	430	*
1023336542	Housman	Abby	Chickasha	OK	40	Family Practice	S	Paroxetine Hcl	Paroxetine Hcl	36	68	2040	399.1	11		21	45	185.24	1350	*
1023336724	Walker	Matthew	Walker	LA	22	Family Practice	S	Paroxetine Hcl	Paroxetine Hcl	35	63	1890	274.21			22	42	161.79	1260	*
1023337185	Johnson	Brett	Travis Afb	CA	6	Family Practice	S	Paroxetine Hcl	Paroxetine Hcl	16	34	1020	193.2		*					*
1023337516	Prather	Elizabeth	Richmond	TX	48	Nurse Practitioner	S	Paroxetine Hcl	Paroxetine Hcl	13	23	606	147.09			13	23	147.09	606	*
1023338233	Taylor	Mark	Poulsbo	WA	53	Nurse Practitioner	S	Paroxetine Hcl	Paroxetine Hcl	28	79.9	2398	601.16			28	79.9	601.16	2398	*
1023339801	Heincelman	Sarah	Moncks Corner	SC	45	Family Practice	S	Paroxetine Hcl	Paroxetine Hcl	14	36	1080	135.68		*					*
1023341138	Lacourse	Jennifer	Plainville	MA	25	Nurse Practitioner	S	Paroxetine Hcl	Paroxetine Hcl	12	12	360	125.36			12	12	125.36	360	*
1023345204	Coleman	Nelda	San Diego	CA	6	Nurse Practitioner	S	Paroxetine Hcl	Paroxetine Hcl	39	39	1170	479.41			25	25	334.15	750	*
1023345782	Sami	Syed	Caro	MI	26	Family Practice	S	Paroxetine Hcl	Paroxetine Hcl	12	16	480	151.87			0	0	0	0	#
1023347358	Atai	Faith	Missouri City	TX	48	Geriatric Medicine	S	Paroxetine Hcl	Paroxetine Hcl	16	46	1380	305.82			16	46	305.82	1380	*
1023348265	Schweitzer	Holly	Columbus	OH	39	Nurse Practitioner	S	Paroxetine Hcl	Paroxetine Hcl	15	15	450	131.83		#					*
1023348430	Johnson	Laura	Grants Pass	OR	41	Nurse Practitioner	S	Paroxetine Hcl	Paroxetine Hcl	12	26	764	224.78			12	26	224.78	764	*
1023348711	Perkins	Michelle	Bronx	NY	36	Nurse Practitioner	S	Paroxetine Hcl	Paroxetine Hcl	14	14	420	118.08			14	14	118.08	420	*
1023350048	Mills	Shara	Morganfield	KY	21	Certified Clinical Nurse Specialist	S	Paroxetine Hcl	Paroxetine Hcl	21	35	1023	190.45		#					*
1023350949	Luma	Terry	Bemidji	MN	27	Family Practice	S	Paroxetine Hcl	Paroxetine Hcl	15	29	870	289.66		#					*
1023351590	Aldrete	David	San Antonio	TX	48	Family Practice	S	Paroxetine Hcl	Paroxetine Hcl	18	28	840	279.89			18	28	279.89	840	*
1023351798	Carmichael	Katherine	Wadsworth	OH	39	Family Practice	S	Paroxetine Hcl	Paroxetine Hcl	11	33	990	245.8			11	33	245.8	990	*
1023352952	Butler	Joan	Provo	UT	49	Nurse Practitioner	S	Paroxetine Hcl	Paroxetine Hcl	14	22	660	124.16		*					*
1023354024	Bruton	Anna	Clayton	NC	37	Nurse Practitioner	S	Paroxetine Hcl	Paroxetine Hcl	39	77	2310	440.44		#					*
1023354800	Megjhani	Malik	Elmhurst	NY	36	Internal Medicine	S	Paroxetine Hcl	Paroxetine Hcl	12	34	1004	227.12		*					*
1023358751	Young	Lara	Akron	OH	39	Physician Assistant	S	Paroxetine Hcl	Paroxetine Hcl	38	46	1333	630.47		*					*
1023358785	Amador	Claudia	Victoria	TX	48	Nurse Practitioner	S	Paroxetine Hcl	Paroxetine Hcl	17	37	1110	222.07		#					*
1023359429	Colunga	Teresa	Nogales	AZ	4	Nurse Practitioner	S	Paroxetine Hcl	Paroxetine Hcl	32	50	1500	438.04		#					*
1023360435	Reza	Rebecca	Jacksonville	FL	12	Nurse Practitioner	S	Paroxetine Hcl	Paroxetine Hcl	12	16	440	193.33			12	16	193.33	440	*
1023360864	Dailey	Jessica	Lima	OH	39	Nurse Practitioner	S	Paroxetine Hcl	Paroxetine Hcl	43	85	2550	620.37	11		43	85	620.37	2550		11
1023360930	Morgan	Daniel	San Jose	CA	6	Family Practice	S	Paroxetine Hcl	Paroxetine Hcl	22	59	1770	521.61			22	59	521.61	1770	*
1023362894	Franklin	Barbara	Cave Junction	OR	41	Nurse Practitioner	S	Paroxetine Hcl	Paroxetine Hcl	19	45	1350	172.97			19	45	172.97	1350	*
1023364445	Blattert	Sharon	Bingham Farms	MI	26	Nurse Practitioner	S	Paroxetine Hcl	Paroxetine Hcl	47	47	1403	558.34		#					*
1023365301	Lebeck Lee	Cody	Cincinnati	OH	39	Internal Medicine	S	Paroxetine Hcl	Paroxetine Hcl	15	37	1110	323.69			15	37	323.69	1110	*
1023370061	Doyle	Tiffany	Fargo	ND	38	Psychiatry	S	Paroxetine Hcl	Paroxetine Hcl	58	68	1566	506.5			32	32	143.2	501	*
1023370624	Ray	Chelsea	Munising	MI	26	Family Practice	S	Paroxetine Hcl	Paroxetine Hcl	56	82	2431	552.8		#					*
1023370954	Hernandez	Sherri	Merrillville	IN	18	Nurse Practitioner	S	Paroxetine Hcl	Paroxetine Hcl	36	80	2400	808.68		#					*
1023371796	Pandya	Sandeep	Maitland	FL	12	Family Practice	S	Paroxetine Hcl	Paroxetine Hcl	14	42	1260	271.03			14	42	271.03	1260	*
1023372042	Chambers	Jennifer	St Petersburg	FL	12	Family Practice	S	Paroxetine Hcl	Paroxetine Hcl	20	54	1620	289.55			20	54	289.55	1620	*
1023372232	Newberry	Brian	Norton	VA	51	Internal Medicine	S	Paroxetine Hcl	Paroxetine Hcl	13	13	390	80.12		#					*
1023375227	Kissin	Saul	Rochester	MN	27	Nurse Practitioner	S	Paroxetine Hcl	Paroxetine Hcl	39	47	1410	456.46			14	22	107.05	660	*
1023375409	Shafer	Natasha	Carbondale	IL	17	Nurse Practitioner	S	Paroxetine Hcl	Paroxetine Hcl	12	19	570	90.49		*					*
1023375953	Fulton	Robert	Falmouth	ME	23	Internal Medicine	S	Paroxetine Hcl	Paroxetine Hcl	12	22	660	93.32			12	22	93.32	660	*
1023376910	Romandine Kratz	Amy	Oconto Falls	WI	55	Family Practice	S	Paroxetine Hcl	Paroxetine Hcl	12	26	780	292.84		*					*
1023377827	Chase	Lisa	Fort Dodge	IA	19	Nurse Practitioner	S	Paroxetine Hcl	Paroxetine Hcl	17	25	750	253.98		*					*
1023378650	Miller	Kristin	El Reno	OK	40	Family Practice	S	Paroxetine Hcl	Paroxetine Hcl	30	52	1546	419.03		#					*
1023379153	Balmoria	Sandra	New Church	VA	51	Family Practice	S	Paroxetine Hcl	Paroxetine Hcl	31	93	2790	570.05			31	93	570.05	2790	*
1023379997	Berquist	Eric	San Diego	CA	6	Family Practice	S	Paroxetine Hcl	Paroxetine Hcl	16	45.3	1360	322.19			16	45.3	322.19	1360	*
1023380615	Thatcher	Katherine	Portales	NM	35	Nurse Practitioner	S	Paroxetine Hcl	Paroxetine Hcl	11	19	570	85.85		*					*
1023382108	Walker	Kaili	Lowell	MI	26	Physician Assistant	S	Paroxetine Hcl	Paroxetine Hcl	14	14	358	201.64			0	0	0	0	#
1023384179	Persaud	Rajesh	Saint Augustine	FL	12	General Practice	S	Paroxetine Hcl	Paroxetine Hcl	20	58	1737	311.87		#					*
1023388220	Ronayne	Shelly	Springfield	MO	29	Nurse Practitioner	S	Paroxetine Hcl	Paroxetine Hcl	51	137	4110	821.5	16	#					#
1023392032	Bystrzycki	Meagan	Charlotte	NC	37	Physician Assistant	S	Paroxetine Hcl	Paroxetine Hcl	14	16	480	82.61			0	0	0	0	#
1023395795	New	William	Seattle	WA	53	Nurse Practitioner	S	Paroxetine Hcl	Paroxetine Hcl	26	26	361	84.73			0	0	0	0	#
1023396983	Shankowski	David	Corvallis	OR	41	Internal Medicine	S	Paroxetine Hcl	Paroxetine Hcl	13	13	390	120.7		#					*
1023397957	Swallows	Jacqueline	Baxter	TN	47	Nurse Practitioner	S	Paroxetine Hcl	Paroxetine Hcl	19	51	1530	305.15		#					*
1023399524	Renwick	Foster	Tucson	AZ	4	Psychiatry	S	Paroxetine Hcl	Paroxetine Hcl	23	23	690	105.51		#					*
1023400454	Lundberg	Amanda	South Bend	IN	18	Nurse Practitioner	S	Paroxetine Hcl	Paroxetine Hcl	49	49	691	525.75			0	0	0	0	#
1023401866	Mcintosh	Zelda	Prestonsburg	KY	21	Nurse Practitioner	S	Paroxetine Hcl	Paroxetine Hcl	141	155	4650	1121.43	24		46	50	295.79	1500	*
1023403763	Young	Juan	West Haven	CT	9	Psychiatry & Neurology	T	Paroxetine Hcl	Paroxetine Hcl	19	20	600	183.96		*					*
1023404043	Pickard	Bethany	Wellington	TX	48	Internal Medicine	S	Paroxetine Hcl	Paroxetine Hcl	18	27.1	814	293.84		#					*
1023404092	Keen	Brent	Payson	AZ	4	Family Practice	S	Paroxetine Hcl	Paroxetine Hcl	12	24	720	153.27		*					*
1023404100	Ray	Hannah	Flowood	MS	28	Family Practice	S	Paroxetine Hcl	Paroxetine Hcl	15	15	450	115.24			0	0	0	0	#
1023407269	Divers	Ashley	Camden	SC	45	Nurse Practitioner	S	Paroxetine Hcl	Paroxetine Hcl	18	20	600	188.04		#					*
1023412301	Ostler	Nathan	Queen Creek	AZ	4	Nurse Practitioner	S	Paroxetine Hcl	Paroxetine Hcl	11	31	930	258.28			11	31	258.28	930	*
1023413556	Taylor	Sarah	Houston	TX	48	Nurse Practitioner	S	Paroxetine Hcl	Paroxetine Hcl	15	15	450	185.62			0	0	0	0	#
1023417425	Zaidi	Sidrah	Lexington	KY	21	Family Practice	S	Paroxetine Hcl	Paroxetine Hcl	12	36	1080	404.32		*					*
1023420189	Hattab	Bassam	Mesa	AZ	4	Internal Medicine	S	Paroxetine Hcl	Paroxetine Hcl	17	47	1408	235.52			17	47	235.52	1408	*
1023420999	Vegi	Yashashree	Longview	TX	48	Internal Medicine	S	Paroxetine Hcl	Paroxetine Hcl	17	31	930	151.43		#					*
1023422532	Bottomley	William	Phoenix	AZ	4	Family Practice	S	Paroxetine Hcl	Paroxetine Hcl	15	43	1290	347.41		#					*
1023422607	Gendreau	Kevin	Fairhaven	MA	25	Family Practice	S	Paroxetine Hcl	Paroxetine Hcl	15	31	902	295.7			15	31	295.7	902	*
1023425386	Fadenrecht	Amanda	Pueblo	CO	8	Nurse Practitioner	S	Paroxetine Hcl	Paroxetine Hcl	22	56	1680	337.4		#					*
1023426731	Helmick	Martie	Keyser	WV	54	Nurse Practitioner	S	Paroxetine Hcl	Paroxetine Hcl	12	36	1080	249.58			12	36	249.58	1080	*
1023427002	Little	Stephanie	Milan	TN	47	Physician Assistant	S	Paroxetine Hcl	Paroxetine Hcl	13	13	390	150.6		*					*
1023427952	Reilly	Lauren	Memphis	TN	47	Nurse Practitioner	S	Paroxetine Hcl	Paroxetine Hcl	14	26.2	785	218.81		*					*
1023428497	Macedo	Julia	Pittsburgh	PA	42	Psychiatry & Neurology	T	Paroxetine Hcl	Paroxetine Hcl	15	15	358	124.75		*					*
1023428612	Bailey	Robert	Jamestown	NY	36	Family Practice	S	Paroxetine Hcl	Paroxetine Hcl	50	116	3441	788.48	15	#					#
1023428729	Casey	Brian	Louisville	KY	21	Psychiatry	S	Paroxetine Hcl	Paroxetine Hcl	11	19	570	148.29		*					*
1023429248	Villarreal	Maria	Laredo	TX	48	Nurse Practitioner	S	Paroxetine Hcl	Paroxetine Hcl	13	19	570	125.38			13	19	125.38	570	*
1023429875	Sobrowski	Jennifer	Cleveland	OH	39	Nurse Practitioner	S	Paroxetine Hcl	Paroxetine Hcl	19	19	570	68.95			0	0	0	0	#
1023432259	Templeton	Candace	Kingston	TN	47	Nurse Practitioner	S	Paroxetine Hcl	Paroxetine Hcl	50	66	1663	521.95		#					*
1023432333	Merritt	Shelley	Maryville	MO	29	Nurse Practitioner	S	Paroxetine Hcl	Paroxetine Hcl	30	49	1470	285.96		#					*
1023433232	Morrow	Lori	Spartanburg	SC	45	Nurse Practitioner	S	Paroxetine Hcl	Paroxetine Hcl	23	41	1230	351.06		#					*
1023436011	Andersen	Matthew	Cleveland	OH	39	Psychiatry	S	Paroxetine Hcl	Paroxetine Hcl	20	28	840	139.99			0	0	0	0	#
1023437381	Martin	Sharalyn	Ellenwood	GA	13	Nurse Practitioner	S	Paroxetine Hcl	Paroxetine Hcl	16	16	109	143.04			16	16	143.04	109	*
1023437720	Jack	Anna	Rochester	NY	36	Family Practice	S	Paroxetine Hcl	Paroxetine Hcl	16	44	1320	343.85		*					*
1023437845	Joseph	Oliver	Worcester	MA	25	Psychiatry	S	Paroxetine Hcl	Paroxetine Hcl	24	24	665	313.91			0	0	0	0	#
1023437886	Bennett	Lisa	Salem	OR	41	Nurse Practitioner	S	Paroxetine Hcl	Paroxetine Hcl	15	15.4	462	177.42		*					*
1023438777	Benyo	Daniel	Conyngham	PA	42	Internal Medicine	S	Paroxetine Hcl	Paroxetine Hcl	31	39.7	986	259.04		#					*
1023440195	Duncan	Jessica	Dandridge	TN	47	Nurse Practitioner	S	Paroxetine Hcl	Paroxetine Hcl	24	62	1860	591.18		*					*
1023440294	Lind	Karla	Chisago City	MN	27	Nurse Practitioner	S	Paroxetine Hcl	Paroxetine Hcl	11	23	690	104.76			11	23	104.76	690	*
1023441003	Garcia	Mireya	San Benito	TX	48	Physician Assistant	S	Paroxetine Hcl	Paroxetine Hcl	11	25	750	108.79		*					*
1023441565	Anil	Soni	Farmington Hills	MI	26	Nurse Practitioner	S	Paroxetine Hcl	Paroxetine Hcl	11	17	510	147.16		*					*
1023442654	Smith	Bradley	Milwaukee	WI	55	Nurse Practitioner	S	Paroxetine Hcl	Paroxetine Hcl	29	30	884	245.38			18	19	197.14	554	*
1023444049	Wagner	Cheryl	Prescott Valley	AZ	4	Nurse Practitioner	S	Paroxetine Hcl	Paroxetine Hcl	19	19.1	572	175.28			0	0	0	0	#
1023446432	Lacayo Allen	Dorcas	Erie	PA	42	Family Practice	S	Paroxetine Hcl	Paroxetine Hcl	37	101	3030	652.7	11		37	101	652.7	3030		11
1023447695	Chandy	Jerry	Trenton	MI	26	Nurse Practitioner	S	Paroxetine Hcl	Paroxetine Hcl	16	46	1380	407.4		#					*
1023447752	Teresco	Jaclyn	Glen Cove	NY	36	Physician Assistant	S	Paroxetine Hcl	Paroxetine Hcl	17	31	910	157.92		*					*
1023448081	Bixler	Chelsea	Midland	TX	48	Nurse Practitioner	S	Paroxetine Hcl	Paroxetine Hcl	13	37	1110	220.58			13	37	220.58	1110	*
1023448115	Bise	Malissa	Pensacola	FL	12	Nurse Practitioner	S	Paroxetine Hcl	Paroxetine Hcl	18	22	660	247.91		*					*
1023449642	Walter	Mary	Prince Frederick	MD	24	Nurse Practitioner	S	Paroxetine Hcl	Paroxetine Hcl	21	23	675	181.25		#					*
1023450798	Vigil	Megan	Ronan	MT	30	Family Practice	S	Paroxetine Hcl	Paroxetine Hcl	11	19	570	123.83			11	19	123.83	570	*
1023451358	Thomson	Amy	Lynnwood	WA	53	Internal Medicine	S	Paroxetine Hcl	Paroxetine Hcl	17	23	690	232.3		*					*
1023455029	Schiele	Hailey	Minot	ND	38	Nurse Practitioner	S	Paroxetine Hcl	Paroxetine Hcl	25	25	356	236.5		#					*
1023455995	Pradeep	Nisha	Jamaica	NY	36	Nurse Practitioner	S	Paroxetine Hcl	Paroxetine Hcl	17	17	510	85.4		#					*
1023456290	Bennett	Robert	Valdosta	GA	13	Family Practice	S	Paroxetine Hcl	Paroxetine Hcl	30	48	1440	446.25		#					*
1023456506	Narasimhan	Sweta	Hillsboro	TX	48	Internal Medicine	S	Paroxetine Hcl	Paroxetine Hcl	17	27	810	216.86		*					*
1023456878	Kiser	Makayla	Georgetown	KY	21	Family Practice	S	Paroxetine Hcl	Paroxetine Hcl	11	28	840	213.52		*					*
1023457231	Metz	Mica	Fortville	IN	18	Family Practice	S	Paroxetine Hcl	Paroxetine Hcl	15	29	870	310.4		#					*
1023457355	Dorvil	Cassandra	Plymouth	MA	25	Family Practice	S	Paroxetine Hcl	Paroxetine Hcl	28	60	1794	354.56		#					*
1023457868	Heyl	Scott	Pittsburgh	PA	42	Family Practice	S	Paroxetine Hcl	Paroxetine Hcl	15	32.4	971	212.93		#					*
1023457991	Harris	Jeffrey	Newport News	VA	51	Family Practice	S	Paroxetine Hcl	Paroxetine Hcl	13	39	1170	185.86			13	39	185.86	1170	*
1023458205	Wood	Alice	Mount Airy	NC	37	Physician Assistant	S	Paroxetine Hcl	Paroxetine Hcl	18	40	1200	487.43		#					*
1023458411	Scott Iriarte	Ariadne	Brockton	MA	25	Internal Medicine	S	Paroxetine Hcl	Paroxetine Hcl	11	17	510	128.7		*					*
1023459583	Dhillon	Simi	Yuma	AZ	4	Family Practice	S	Paroxetine Hcl	Paroxetine Hcl	28	71	2130	426.88	11		28	71	426.88	2130		11
1023460318	Kerr	Mishell	Norman	OK	40	Nurse Practitioner	S	Paroxetine Hcl	Paroxetine Hcl	12	22	660	93.8			12	22	93.8	660	*
1023462843	Banerjee	Ashmita	Cleveland	OH	39	Student in an Organized Health Care Education/Training Program	T	Paroxetine Hcl	Paroxetine Hcl	26	34	1020	327.88			11	11	127.21	330	*
1023464922	Huser	Elizabeth	Sparks	NV	32	Nurse Practitioner	S	Paroxetine Hcl	Paroxetine Hcl	11	15	450	81.76			11	15	81.76	450	*
1023465267	Bangasser	Jodi	Waverly	IA	19	Nurse Practitioner	S	Paroxetine Hcl	Paroxetine Hcl	38	38.6	1055	579.72			38	38.6	579.72	1055	*
1023467412	Veigne	Sandra	New York	NY	36	Student in an Organized Health Care Education/Training Program	T	Paroxetine Hcl	Paroxetine Hcl	18	18.5	539	82.29		#					*
1023470358	Murphy	Michelle	Carol Stream	IL	17	Psychiatry & Neurology	T	Paroxetine Hcl	Paroxetine Hcl	15	15	450	104.43			15	15	104.43	450	*
1023470507	Paraventi	Tressa	Chillicothe	OH	39	Student in an Organized Health Care Education/Training Program	T	Paroxetine Hcl	Paroxetine Hcl	26	32	938	308.97		*					*
1023471034	Slater	Emily	Glen Allen	VA	51	Nurse Practitioner	S	Paroxetine Hcl	Paroxetine Hcl	31	31	897	778.47			31	31	778.47	897	*
1023471778	Woznick	Walter	Dayton	OH	39	Student in an Organized Health Care Education/Training Program	T	Paroxetine Hcl	Paroxetine Hcl	11	11	330	40.06			11	11	40.06	330	*
1023473162	Weisman	Elise	Stirling	NJ	34	Nurse Practitioner	S	Paroxetine Hcl	Paroxetine Hcl	18	24	693	263.9		*					*
1023475282	Bonds	Schadrey	Pahrump	NV	32	Nurse Practitioner	S	Paroxetine Hcl	Paroxetine Hcl	25	29	870	115.6		#					*
1023475688	Hogan	Melissa	Tulsa	OK	40	Physician Assistant	S	Paroxetine Hcl	Paroxetine Hcl	30	36	1080	263.96			0	0	0	0	#
1023475944	Janosik	Lisa	Nanty Glo	PA	42	Nurse Practitioner	S	Paroxetine Hcl	Paroxetine Hcl	19	25	750	222.34		*					*
1023476140	Solis Lafont	Enrique	Miami Gardens	FL	12	General Practice	T	Paroxetine Hcl	Paroxetine Hcl	134	144	4305	705.22	28		122	130	643.81	3885	#
1023477601	Roberts	Nikki	Elizabethton	TN	47	Nurse Practitioner	S	Paroxetine Hcl	Paroxetine Hcl	113	143	4212	1253.53	20		18	32	232.18	898	*
1023477643	Fakess	Seth	Hartford	CT	9	Internal Medicine	S	Paroxetine Hcl	Paroxetine Hcl	21	23	664	253.07		#					*
1023481363	Brown	Jennifer	Ellenwood	GA	13	Physician Assistant	S	Paroxetine Hcl	Paroxetine Hcl	16	22	660	139.85			16	22	139.85	660	*
1023485190	Houghton	Kristy	Bluff City	TN	47	Nurse Practitioner	S	Paroxetine Hcl	Paroxetine Hcl	31	49	1470	603.67		*					*
1023485307	Lord	Marie	Needham	MA	25	Nurse Practitioner	S	Paroxetine Hcl	Paroxetine Hcl	11	15	427	131.52			11	15	131.52	427	*
1023485372	Mckeown	Sarah	Olyphant	PA	42	Physician Assistant	S	Paroxetine Hcl	Paroxetine Hcl	30	42	1260	374.25			14	14	207.57	420	*
1023485976	Bostick	Amanda	Wilmington	DE	10	Nurse Practitioner	S	Paroxetine Hcl	Paroxetine Hcl	15	23	690	209.02		*					*
1023486263	Odinammadu	Joy	Catonsville	MD	24	Nurse Practitioner	S	Paroxetine Hcl	Paroxetine Hcl	24	24.5	734	729.6		*					*
1023488327	Mastrogiacomo	Veronica	Bronx	NY	36	Nurse Practitioner	S	Paroxetine Hcl	Paroxetine Hcl	12	36	1080	392.49		#					*
1023489192	Altobelli	Janine	Mesa	AZ	4	Nurse Practitioner	S	Paroxetine Hcl	Paroxetine Hcl	24	50	1500	357.03			24	50	357.03	1500	*
1023491339	Tekle	Samrawit	Sacramento	CA	6	Family Practice	S	Paroxetine Hcl	Paroxetine Hcl	14	30	900	133.76			14	30	133.76	900	*
1023491362	Long	Patricia	Worcester	MA	25	Certified Clinical Nurse Specialist	S	Paroxetine Hcl	Paroxetine Hcl	36	60	1732	354.69		#					*
1023492022	Ostendorf	Christine	Hudson	WI	55	Nurse Practitioner	S	Paroxetine Hcl	Paroxetine Hcl	14	14	358	159.04			14	14	159.04	358	*
1023492212	Hall	Tara	Scottdale	PA	42	Nurse Practitioner	S	Paroxetine Hcl	Paroxetine Hcl	30	42	1260	264.43			30	42	264.43	1260	*
1023493160	Sharpe	Catherine	Vivian	LA	22	Family Practice	S	Paroxetine Hcl	Paroxetine Hcl	18	22	660	104.51			18	22	104.51	660	*
1023493939	Kelto	Katherine	Colorado Springs	CO	8	Nurse Practitioner	S	Paroxetine Hcl	Paroxetine Hcl	20	44	1320	573.02		#					*
1023494135	Anderson	Justin	Thomasville	GA	13	Nurse Practitioner	S	Paroxetine Hcl	Paroxetine Hcl	105	109	3245	1318.74	15		35	39	521.66	1166	*
1023495538	Sheppard-Reece	Linda	Pembroke	MA	25	Nurse Practitioner	S	Paroxetine Hcl	Paroxetine Hcl	42	56	1680	484.07		*					*
1023496908	Ringering	Anita	Lewiston	ID	16	Nurse Practitioner	S	Paroxetine Hcl	Paroxetine Hcl	31	83	2488	616.25		#					*
1023497310	Cuevas	Darren	Shelton	WA	53	Family Practice	S	Paroxetine Hcl	Paroxetine Hcl	16	28	813	379.04		#					*
1023497591	Manion	Gaylin	Shiloh	IL	17	Nurse Practitioner	S	Paroxetine Hcl	Paroxetine Hcl	14	42	1260	240.24			14	42	240.24	1260	*
1023498466	Lukano	Caroline	Columbus	GA	13	Nurse Practitioner	S	Paroxetine Hcl	Paroxetine Hcl	34	40	1169	237.66		*					*
1023498904	Poston	Michelle	Florence	SC	45	Nurse Practitioner	S	Paroxetine Hcl	Paroxetine Hcl	30	52	1560	300.36			18	40	255.72	1200	*
1023499340	Rudolph	Kafi	Turnersville	NJ	34	Family Practice	S	Paroxetine Hcl	Paroxetine Hcl	13	15	450	150.15		*					*
1023499548	Bourbon	Mary	Glen Burnie	MD	24	Nurse Practitioner	S	Paroxetine Hcl	Paroxetine Hcl	11	11	189	26.1		*					*
1023499951	Brower	Cole	Seattle	WA	53	Nurse Practitioner	S	Paroxetine Hcl	Paroxetine Hcl	48	48	1320	620.79			14	14	177.02	378	*
1023502853	Lubatti	Kendall	Bakersfield	CA	6	Physician Assistant	S	Paroxetine Hcl	Paroxetine Hcl	16	40	1200	281.97		#					*
1023503356	Kiley	Julie	Mansfield	OH	39	Nurse Practitioner	S	Paroxetine Hcl	Paroxetine Hcl	14	16	480	162.71			0	0	0	0	#
1023510625	Elzey	Laura	Clinton	TN	47	Nurse Practitioner	S	Paroxetine Hcl	Paroxetine Hcl	13	19	570	196.66			13	19	196.66	570	*
1023510708	Clark	Erica	Homosassa	FL	12	Nurse Practitioner	S	Paroxetine Hcl	Paroxetine Hcl	20	60	1800	617.02		#					*
1023511292	Loran	Sofia	New Haven	CT	9	Nurse Practitioner	S	Paroxetine Hcl	Paroxetine Hcl	29	29	870	273.36			0	0	0	0	#
1023517125	Labertew	Holly	Indianola	IA	19	Nurse Practitioner	S	Paroxetine Hcl	Paroxetine Hcl	30	30	763	347.08			13	13	164.62	336	*
1023518495	Mcrae	Anne	Billings	MT	30	Nurse Practitioner	S	Paroxetine Hcl	Paroxetine Hcl	54	62.2	1849	231.65			26	34	153.28	1020	*
1023520327	Devoll	Michelle	Zanesville	OH	39	Nurse Practitioner	S	Paroxetine Hcl	Paroxetine Hcl	11	21	630	162.67		*					*
1023524170	Normandin	Robert	Needham	MA	25	Nurse Practitioner	S	Paroxetine Hcl	Paroxetine Hcl	18	18	540	184.44		*					*
1023527652	Cholakov	Georgi	Visalia	CA	6	Physician Assistant	S	Paroxetine Hcl	Paroxetine Hcl	12	20	594	182.83			0	0	0	0	#
1023528155	Jegen	Dominika	Lynnwood	WA	53	Family Practice	S	Paroxetine Hcl	Paroxetine Hcl	20	44	1320	224.76		#					*
1023529484	Wu	John	Tulare	CA	6	Physician Assistant	S	Paroxetine Hcl	Paroxetine Hcl	14	18	520	180.35		*					*
1023530110	Phares	Angela	South Point	OH	39	Nurse Practitioner	S	Paroxetine Hcl	Paroxetine Hcl	16	26	780	277.82			0	0	0	0	#
1023531134	Harvey	Sheree	Lacey	WA	53	Nurse Practitioner	S	Paroxetine Hcl	Paroxetine Hcl	36	48	1440	529.49		*					*
1023532231	Mapp	Shanae	Stockbridge	GA	13	Nurse Practitioner	S	Paroxetine Hcl	Paroxetine Hcl	15	17	510	116.93		*					*
1023532645	Hennes	Julie	Stevens Point	WI	55	Nurse Practitioner	S	Paroxetine Hcl	Paroxetine Hcl	11	11	330	74.49			11	11	74.49	330	*
1023532983	Gay	Andrea	Tell City	IN	18	Nurse Practitioner	S	Paroxetine Hcl	Paroxetine Hcl	23	41	1230	392.51		#					*
1023533486	Harper	Amber	Concord	NC	37	Nurse Practitioner	S	Paroxetine Hcl	Paroxetine Hcl	13	25	750	181.42		*					*
1023535952	Mace	Jennifer	Hot Springs	AR	5	Nurse Practitioner	S	Paroxetine Hcl	Paroxetine Hcl	12	12	319	111.55			12	12	111.55	319	*
1023536646	Carelock	Eric	Hazlehurst	GA	13	Nurse Practitioner	S	Paroxetine Hcl	Paroxetine Hcl	40	60	1800	571.07		#					*
1023538378	Taylor-Smith	Alyson	Wichita	KS	20	Nurse Practitioner	S	Paroxetine Hcl	Paroxetine Hcl	13	27	810	204.91			0	0	0	0	#
1023539095	Covington	Beth	Hanover	PA	42	Nurse Practitioner	S	Paroxetine Hcl	Paroxetine Hcl	48	84	2433	353.16	12	#					#
1023539954	Devine	Mina	Cincinnati	OH	39	Nurse Practitioner	S	Paroxetine Hcl	Paroxetine Hcl	22	32	960	273.57		*					*
1023543725	Frankel	Julia	Rutland	VT	50	Nurse Practitioner	S	Paroxetine Hcl	Paroxetine Hcl	28	40	1148	470.83			14	22	277.11	660	*
1023544707	Paul	Benjamin	Mankato	MN	27	Family Practice	S	Paroxetine Hcl	Paroxetine Hcl	13	13	364	85.06			13	13	85.06	364	*
1023545084	Monahan	Mary Lou	Oro Valley	AZ	4	Nurse Practitioner	S	Paroxetine Hcl	Paroxetine Hcl	13	39	1170	191.48			13	39	191.48	1170	*
1023550381	Snavley	Chelsea	Grand Rapids	MI	26	Physician Assistant	S	Paroxetine Hcl	Paroxetine Hcl	28	74	2220	473.2	12		15	43	184.58	1290	*
1023550894	Malone	Candace	Spartanburg	SC	45	Nurse Practitioner	S	Paroxetine Hcl	Paroxetine Hcl	20	20.5	605	69.98		*					*
1023553393	Narra	Sumanya	Philadelphia	PA	42	Physician Assistant	S	Paroxetine Hcl	Paroxetine Hcl	11	11	330	37.16		*					*
1023554227	Viloria	Ines	Orlando	FL	12	Nurse Practitioner	S	Paroxetine Hcl	Paroxetine Hcl	12	12	360	41.66			12	12	41.66	360	*
1023555638	Johnson	Cynthia	Carroll	IA	19	Nurse Practitioner	S	Paroxetine Hcl	Paroxetine Hcl	12	12.4	372	73.42		*					*
1023561537	Bouie	Kelly	Irving	TX	48	Nurse Practitioner	S	Paroxetine Hcl	Paroxetine Hcl	23	23.2	648	467.5		#					*
1023562758	Alexander	Jenta	Milwaukee	WI	55	Nurse Practitioner	S	Paroxetine Hcl	Paroxetine Hcl	18	44	1320	367.72		*					*
1023563632	Cook	Franchesca	Kirksville	MO	29	Physician Assistant	S	Paroxetine Hcl	Paroxetine Hcl	19	21	630	74.84			19	21	74.84	630	*
1023563962	Ciarlanti	Jayne	Issaquah	WA	53	Nurse Practitioner	S	Paroxetine Hcl	Paroxetine Hcl	13	13	390	318.19			13	13	318.19	390	*
1023565132	Nissley	Benjamin	Arrington	VA	51	Nurse Practitioner	S	Paroxetine Hcl	Paroxetine Hcl	36	56	1680	394.72		*					*
1023566544	Coggins	Julie	Troy	NC	37	Nurse Practitioner	S	Paroxetine Hcl	Paroxetine Hcl	25	37	1110	165.3		#					*
1023567724	Winikur	Melinda	Martinsville	VA	51	Nurse Practitioner	S	Paroxetine Hcl	Paroxetine Hcl	41	75	2250	391.68		#					*
1023567989	Zinn	Michael	Norman	OK	40	Nurse Practitioner	S	Paroxetine Hcl	Paroxetine Hcl	12	18	540	194.8			0	0	0	0	#
1023572294	Ponder	Colby	Tupelo	MS	28	Nurse Practitioner	S	Paroxetine Hcl	Paroxetine Hcl	28	36	1080	431.82			0	0	0	0	#
1023586468	Kubovic	Emily	Wheat Ridge	CO	8	Nurse Practitioner	S	Paroxetine Hcl	Paroxetine Hcl	14	14	330	124.01		*					*
1023594041	Mehling	Jennifer	Johnstown	NY	36	Nurse Practitioner	S	Paroxetine Hcl	Paroxetine Hcl	15	31	930	84.17		*					*
1023595154	Cash	Kelli	Raphine	VA	51	Physician Assistant	S	Paroxetine Hcl	Paroxetine Hcl	16	18	518	143.93		*					*
1023599230	Mazzullo	Joseph	Bakersfield	CA	6	Registered Nurse	T	Paroxetine Hcl	Paroxetine Hcl	15	15	446	241.26		*					*
1033100516	Annadurai	Bala	Fremont	CA	6	Internal Medicine	S	Paroxetine Hcl	Paroxetine Hcl	16	16	480	406.3			16	16	406.3	480	*
1033100714	Pataroque	Benito	Tualatin	OR	41	Internal Medicine	S	Paroxetine Hcl	Paroxetine Hcl	13	39	1170	252.38			13	39	252.38	1170	*
1033100763	Pharris	Larry	Brentwood	TN	47	Internal Medicine	S	Paroxetine Hcl	Paroxetine Hcl	35	89	2670	517.82			35	89	517.82	2670	*
1033100797	Kakarala	Meenakshi	Marietta	GA	13	Internal Medicine	S	Paroxetine Hcl	Paroxetine Hcl	12	32	944	235.51			12	32	235.51	944	*
1033101001	Doris	James	Phoenix	AZ	4	Family Practice	S	Paroxetine Hcl	Paroxetine Hcl	50	131.4	3941	1292.83	13		50	131.4	1292.83	3941		13
1033101076	Ravi	Krishna	Bayonet Point	FL	12	Internal Medicine	S	Paroxetine Hcl	Paroxetine Hcl	33	71	2110	384.06		#					*
1033101092	Gumapas	Edwin	Crystal Lake	IL	17	Psychiatry	S	Paroxetine Hcl	Paroxetine Hcl	27	27	695	333.03		*					*
1033101142	Ugboma	Dennis	Sugar Land	TX	48	Psychiatry	S	Paroxetine Hcl	Paroxetine Hcl	18	24	720	167.59		*					*
1033101217	Berio Ramos	Francisco	Corozal	PR	72	General Practice	S	Paroxetine Cr	Paroxetine Hcl	12	12	360	1528.45		*					*
1033101217	Berio Ramos	Francisco	Corozal	PR	72	General Practice	S	Paroxetine Hcl	Paroxetine Hcl	13	13	390	99.97			13	13	99.97	390	*
1033101357	Kimsey	Philip	Gainesville	GA	13	Family Practice	S	Paroxetine Hcl	Paroxetine Hcl	19	39	1170	280.06		*					*
1033101415	Martinez	Fernando	San Antonio	TX	48	Family Practice	S	Paroxetine Hcl	Paroxetine Hcl	35	79	2370	920.77	11		24	54	627.95	1620	*
1033101555	Fry	Patrick	Mooresville	NC	37	Internal Medicine	S	Paroxetine Hcl	Paroxetine Hcl	20	55	1650	420.6		#					*
1033101720	Zerbe	Daniel	Perry	NY	36	Family Practice	S	Paroxetine Hcl	Paroxetine Hcl	45	97	2910	829.89	12		22	54	446.2	1620	*
1033101811	Nyhus	Joan	Maplewood	MN	27	Nurse Practitioner	S	Paroxetine Hcl	Paroxetine Hcl	11	11.2	331	158.41		*					*
1033101951	Mcdonald	Katherine	Middletown	NY	36	Nurse Practitioner	S	Paroxetine Hcl	Paroxetine Hcl	58	60	1755	313.9			18	18	97.67	540	*
1033102132	Chavarri	Manuel	Ossineke	MI	26	Internal Medicine	S	Paroxetine Hcl	Paroxetine Hcl	20	60	1800	566.83			20	60	566.83	1800	*
1033102389	Petri	Lisa	Pilot Mountain	NC	37	Family Practice	S	Paroxetine Hcl	Paroxetine Hcl	27	71	2130	646.46		#					*
1033102637	Beard	Charles	Eureka Springs	AR	5	Internal Medicine	S	Paroxetine Hcl	Paroxetine Hcl	12	12.2	365	124.22			0	0	0	0	#
1033102652	Maldonado	Pedro	San Juan	PR	72	Internal Medicine	S	Paroxetine Hcl	Paroxetine Hcl	12	22	650	181.87			12	22	181.87	650	*
1033102702	Konzen	Kevin	Saint Louis	MO	29	Internal Medicine	S	Paroxetine Hcl	Paroxetine Hcl	50	90	2700	987.97	11	#					*
1033102744	Liu	Ingrid	Hinsdale	IL	17	Family Practice	S	Paroxetine Hcl	Paroxetine Hcl	11	11	330	71.45			11	11	71.45	330	*
1033102868	Griffin	Alvin	Conyers	GA	13	Family Practice	S	Paroxetine Hcl	Paroxetine Hcl	12	12	360	29.64			12	12	29.64	360	*
1033103056	Muneer	Afroze	Baltimore	MD	24	Internal Medicine	S	Paroxetine Hcl	Paroxetine Hcl	69	107	3210	919.53	14		42	70	526.2	2100	*
1033103080	Rosario	Rey	El Paso	TX	48	Nephrology	S	Paroxetine Hcl	Paroxetine Hcl	11	33	990	128.99		*					*
1033103411	Goralski	Robert	Oakland	MD	24	Family Practice	S	Paroxetine Hcl	Paroxetine Hcl	23	47.5	1425	314.95		#					*
1033103445	Cho	David	Poughkeepsie	NY	36	Internal Medicine	S	Paroxetine Hcl	Paroxetine Hcl	40	120	3600	787.53	11		40	120	787.53	3600		11
1033103775	Silverstein	Louis	Havre De Grace	MD	24	General Practice	S	Paroxetine Hcl	Paroxetine Hcl	15	37	1110	278.16			15	37	278.16	1110	*
1033103924	Rahall	Lawrence	Ellwood City	PA	42	Family Practice	S	Paroxetine Hcl	Paroxetine Hcl	28	84	2520	362.69			28	84	362.69	2520	*
1033104021	Wojcik	Walter	Berwyn	IL	17	Neurology	S	Paroxetine Hcl	Paroxetine Hcl	27	31.7	952	485.09			15	15	354.23	450	*
1033104047	Martin	Jei	Saint Louis	MO	29	Internal Medicine	S	Paroxetine Hcl	Paroxetine Hcl	66	66	1803	630.5			50	50	480.14	1323	*
1033104336	Marchand	Gregory	Austin	TX	48	Family Practice	S	Paroxetine Hcl	Paroxetine Hcl	13	31	915	234.8		*					*
1033104468	Sargero	Thomas	Hamilton	OH	39	Internal Medicine	S	Paroxetine Hcl	Paroxetine Hcl	66	66.3	1744	1165.05			41	41	760.07	989	*
1033104484	Mehta	Bharat	Easton	PA	42	Geriatric Medicine	S	Paroxetine Hcl	Paroxetine Hcl	34	46	1014	413.47		#					*
1033104492	Sherrock	Elizabeth	Bartlesville	OK	40	Family Practice	S	Paroxetine Hcl	Paroxetine Hcl	18	54	1620	291.09		#					*
1033104724	Menon	Radha	Apple Valley	CA	6	Internal Medicine	S	Paroxetine Hcl	Paroxetine Hcl	44	48	1440	566.34		#					*
1033104815	Anderson	Martha	Flemington	NJ	34	Physician Assistant	S	Paroxetine Hcl	Paroxetine Hcl	12	34	1020	400.24			12	34	400.24	1020	*
1033104849	Kelly	John	Michigan City	IN	18	Internal Medicine	S	Paroxetine Hcl	Paroxetine Hcl	23	37	1110	174.7		#					*
1033105143	Wong	Alvin	Scootsdale	AZ	4	Internal Medicine	S	Paroxetine Hcl	Paroxetine Hcl	13	29	870	367.15			13	29	367.15	870	*
1033105382	Parke	Michael	Lansdale	PA	42	Family Practice	S	Paroxetine Hcl	Paroxetine Hcl	41	49	1470	591.32			29	37	446.04	1110	*
1033105416	Bahr	Evan	Augusta	GA	13	Obstetrics & Gynecology	S	Paroxetine Hcl	Paroxetine Hcl	12	12	360	74.73			12	12	74.73	360	*
1033105507	Gebrail	Ayman	Wilmington	NC	37	Internal Medicine	S	Paroxetine Hcl	Paroxetine Hcl	19	37	1110	266.22		#					*
1033105598	Zemede	Markos	Fresno	CA	6	Internal Medicine	S	Paroxetine Hcl	Paroxetine Hcl	13	33	990	316.03			13	33	316.03	990	*
1033105630	Mullally	John	Port Huron	MI	26	Family Practice	S	Paroxetine Hcl	Paroxetine Hcl	38	66	1980	384.87			20	44	243.47	1320	*
1033105739	John	John	Kinston	NC	37	Internal Medicine	S	Paroxetine Hcl	Paroxetine Hcl	67	107	3166	870.52	11		45	85	639.56	2550	*
1033105747	Reinhart	Jeffrey	Monticello	AR	5	Family Practice	S	Paroxetine Hcl	Paroxetine Hcl	61	75	2247	711.89			61	75	711.89	2247	*
1033106372	Hanselman	Laurey	Pigeon	MI	26	Family Practice	S	Paroxetine Hcl	Paroxetine Hcl	49	99	2970	671.84		#					*
1033106497	Jensen	Scott	Lakeside	AZ	4	Family Practice	S	Paroxetine Hcl	Paroxetine Hcl	15	45	1350	384.4			15	45	384.4	1350	*
1033106778	White	Ronda	High Point	NC	37	Obstetrics & Gynecology	S	Paroxetine Hcl	Paroxetine Hcl	16	48	1440	166.7			16	48	166.7	1440	*
1033107016	Haag	Matthew	Hinton	WV	54	Family Practice	S	Paroxetine Hcl	Paroxetine Hcl	12	24	720	233.17			12	24	233.17	720	*
1033107164	Jones	Jefferson	Columbus	GA	13	Family Practice	S	Paroxetine Hcl	Paroxetine Hcl	11	19	570	118.53			11	19	118.53	570	*
1033107354	Belt	William	Arden	NC	37	Internal Medicine	S	Paroxetine Hcl	Paroxetine Hcl	11	27	810	190.48		*					*
1033107685	Shahzad	Muhammad	Oakbrook Terrace	IL	17	Internal Medicine	S	Paroxetine Hcl	Paroxetine Hcl	15	15	434	184.61		*					*
1033107701	Albers	Gregg	Lynchburg	VA	51	Family Practice	S	Paroxetine Hcl	Paroxetine Hcl	39	99	2970	656.73			39	99	656.73	2970	*
1033107750	Baker	Robert	Covina	CA	6	Family Practice	S	Paroxetine Er	Paroxetine Hcl	12	12	360	905.1			12	12	905.1	360	*
1033107750	Baker	Robert	Covina	CA	6	Family Practice	S	Paroxetine Hcl	Paroxetine Hcl	21	39	1170	183.52			21	39	183.52	1170	*
1033107875	Wright	Clarence	Oscoda	MI	26	Family Practice	S	Paroxetine Hcl	Paroxetine Hcl	15	25	750	93.04			15	25	93.04	750	*
1033108329	Hamersma	John	Wyoming	MI	26	Family Practice	S	Paroxetine Hcl	Paroxetine Hcl	17	49	1470	219.92			17	49	219.92	1470	*
1033108642	Campbell	Amy	Boulder	CO	8	Internal Medicine	S	Paroxetine Hcl	Paroxetine Hcl	20	38	1140	192.94			20	38	192.94	1140	*
1033108667	Stack	Matthew	Alma	MI	26	Physician Assistant	S	Paroxetine Hcl	Paroxetine Hcl	32	58	1740	411.35			17	31	226.22	930	*
1033108733	Bird	William	Princeton	WV	54	Family Practice	S	Paroxetine Hcl	Paroxetine Hcl	29	45	1305	387.52			29	45	387.52	1305	*
1033109160	Manning	Mary	Boston	MA	25	Internal Medicine	S	Paroxetine Hcl	Paroxetine Hcl	14	37	1110	195.74			14	37	195.74	1110	*
1033109236	Slattery	John	East Greenwich	RI	44	Family Practice	S	Paroxetine Hcl	Paroxetine Hcl	16	48	1440	261.68			16	48	261.68	1440	*
1033109749	Hudock	Steven	Sterling Heights	MI	26	Family Practice	S	Paroxetine Hcl	Paroxetine Hcl	40	80	2400	431.61			15	35	167.74	1050	*
1033109855	Kraft	Denise	Bellevue	WA	53	Family Practice	S	Paroxetine Hcl	Paroxetine Hcl	18	32	960	305.06			18	32	305.06	960	*
1033110515	Wegrzynowicz	Denise	Pittsburgh	PA	42	Family Practice	S	Paroxetine Hcl	Paroxetine Hcl	15	27	792	346.09		*					*
1033110713	Dulay	Adolfo	Madison	FL	12	Family Practice	S	Paroxetine Hcl	Paroxetine Hcl	44	66	1788	484.17			14	14	137.89	292	*
1033111265	Grimshaw, Jr.	Robert	Yorktown Hts	NY	36	Internal Medicine	S	Paroxetine Hcl	Paroxetine Hcl	35	69	2070	630.01			22	56	371.12	1680	*
1033111331	Holmes	Jed	Wichita	KS	20	Family Practice	S	Paroxetine Hcl	Paroxetine Hcl	37	68.8	2064	353.78	12	#					#
1033111349	Ramani	Poonam	Mcdonough	GA	13	Internal Medicine	S	Paroxetine Hcl	Paroxetine Hcl	17	37	1110	341.02			17	37	341.02	1110	*
1033111448	Witman	John	Harrisonburg	VA	51	Family Practice	S	Paroxetine Hcl	Paroxetine Hcl	18	26	780	131.14			18	26	131.14	780	*
1033111463	Philip	Joyce	Hamilton	OH	39	Internal Medicine	S	Paroxetine Hcl	Paroxetine Hcl	24	70	2100	628.29			24	70	628.29	2100	*
1033111547	Thompson	Susanne	Tulsa	OK	40	Internal Medicine	S	Paroxetine Hcl	Paroxetine Hcl	15	33	990	253.1		#					*
1033111687	Evans	David	Loxahatchee	FL	12	Internal Medicine	S	Paroxetine Hcl	Paroxetine Hcl	26	54	1605	581.86		#					*
1033111802	Schoonover	Timothy	Centerville	OH	39	Neurology	S	Paroxetine Cr	Paroxetine Hcl	11	11	289	654.35			11	11	654.35	289	*
1033112347	Hand	Rachel	Oklahoma City	OK	40	Physician Assistant	S	Paroxetine Hcl	Paroxetine Hcl	12	24	674	170.45			12	24	170.45	674	*
1033112438	Desmond	John	Rome	GA	13	Family Practice	S	Paroxetine Hcl	Paroxetine Hcl	23	25	750	205.11		#					*
1033112602	Dwivedi	Ghanshyam	Fayetteville	NC	37	Internal Medicine	S	Paroxetine Hcl	Paroxetine Hcl	73	178.6	5357	1261.06	20		49	116	830.94	3480	#
1033112909	Noonan	Troy	Brandon	FL	12	Specialist	T	Paroxetine Hcl	Paroxetine Hcl	45	69.5	2015	617.94		*					*
1033112958	Villanueva	Roberto	Gainesville	GA	13	Internal Medicine	S	Paroxetine Hcl	Paroxetine Hcl	53	153	4590	1009.11	16	#					#
1033113659	Olivero	Elvin	San Juan	PR	72	General Practice	S	Paroxetine Er	Paroxetine Hcl	14	34	1020	3553.52		*					*
1033113659	Olivero	Elvin	San Juan	PR	72	General Practice	S	Paroxetine Hcl	Paroxetine Hcl	17	27	810	228.62			17	27	228.62	810	*
1033114244	Strauss	Kelli	Hagerstown	MD	24	Family Practice	S	Paroxetine Hcl	Paroxetine Hcl	15	43	1290	171.21			15	43	171.21	1290	*
1033114574	Pasek	Ann Marie	Alden	NY	36	Nurse Practitioner	S	Paroxetine Hcl	Paroxetine Hcl	13	13	390	85.23			0	0	0	0	#
1033114939	Fernandez	Mark	Peru	IL	17	Internal Medicine	S	Paroxetine Hcl	Paroxetine Hcl	38	88	2603	475.05		#					*
1033114988	Williams	Mark	Johnson City	TN	47	Internal Medicine	S	Paroxetine Hcl	Paroxetine Hcl	59	129	3826	964.38	16	#					#
1033115076	Jalali	Hamid	Orange	TX	48	Family Practice	S	Paroxetine Hcl	Paroxetine Hcl	18	44	1268	176.89		#					*
1033115159	Picou	Marguerite	Natchitoches	LA	22	Family Practice	S	Paroxetine Hcl	Paroxetine Hcl	11	21	630	195.11			11	21	195.11	630	*
1033115241	Gosai	Kamlesh	Bentleyville	PA	42	Internal Medicine	S	Paroxetine Hcl	Paroxetine Hcl	24	64	1920	371.07		#					*
1033115332	Harris	Kathi	Bellaire	OH	39	Nurse Practitioner	S	Paroxetine Hcl	Paroxetine Hcl	11	31	930	395.04		*					*
1033115381	Guo	Fuhua	Vancouver	WA	53	Internal Medicine	S	Paroxetine Hcl	Paroxetine Hcl	12	16	480	158.54			12	16	158.54	480	*
1033115423	Stringer	Patricia	Arlington Heights	IL	17	Internal Medicine	S	Paroxetine Hcl	Paroxetine Hcl	33	77.1	2232	477.44			33	77.1	477.44	2232	*
1033115688	Sussman	Clifford	San Dimas	CA	6	Internal Medicine	S	Paroxetine Hcl	Paroxetine Hcl	18	34	1020	265.29		#					*
1033116215	Long	Toby	Wenatchee	WA	53	Internal Medicine	S	Paroxetine Hcl	Paroxetine Hcl	19	53.7	1610	484.58			19	53.7	484.58	1610	*
1033116264	Fraga Berrios	Ivonne De L	San Juan	PR	72	Neurology	S	Paroxetine Cr	Paroxetine Hcl	25	25	750	2927.04		#					*
1033116264	Fraga Berrios	Ivonne De L	San Juan	PR	72	Neurology	S	Paroxetine Er	Paroxetine Hcl	13	17	487	1923.27		*					*
1033116736	Harrison	Brady	San Antonio	TX	48	Physician Assistant	S	Paroxetine Hcl	Paroxetine Hcl	11	15	450	124.22			11	15	124.22	450	*
1033116884	Owens	James	Chambersburg	PA	42	Family Practice	S	Paroxetine Hcl	Paroxetine Hcl	25	61	1830	613.21		#					*
1033117296	Billingslea	Christopher	Post Falls	ID	16	Family Practice	S	Paroxetine Hcl	Paroxetine Hcl	17	43	1290	289.47			17	43	289.47	1290	*
1033117478	Ballard	Angela	Bardstown	KY	21	Nurse Practitioner	S	Paroxetine Hcl	Paroxetine Hcl	14	34	1020	376.02		#					*
1033117502	David	Joseph	Charlottesville	VA	51	Psychiatry	S	Paroxetine Hcl	Paroxetine Hcl	12	12	360	90.72			12	12	90.72	360	*
1033117684	Ford	James	Wrens	GA	13	General Practice	S	Paroxetine Hcl	Paroxetine Hcl	44	84	2520	632.25	11		33	67	475.07	2010	*
1033117726	Vormohr	J	Portland	IN	18	Family Practice	S	Paroxetine Hcl	Paroxetine Hcl	67	132	3734	886.22	15		67	132	886.22	3734		15
1033117775	Princeton	H.	Visalia	CA	6	Family Practice	S	Paroxetine Hcl	Paroxetine Hcl	11	11	330	149.38			11	11	149.38	330	*
1033118120	Bequette	Jennifer	Lees Summit	MO	29	Internal Medicine	S	Paroxetine Hcl	Paroxetine Hcl	29	77	2310	632.46		#					*
1033118161	Quililan	Cesar	Orlando	FL	12	Internal Medicine	S	Paroxetine Hcl	Paroxetine Hcl	40	110	3300	514.51	16	#					#
1033118393	Gonsalves-Wetherell	Karen	Glendale	AZ	4	Internal Medicine	S	Paroxetine Hcl	Paroxetine Hcl	34	101	3030	1044.99	11	#					*
1033118534	Caisley	Ian	Westfield	NY	36	Internal Medicine	S	Paroxetine Hcl	Paroxetine Hcl	22	30.9	927	410.58		#					*
1033118625	Wong	Gemo	Cairo	IL	17	General Practice	S	Paroxetine Hcl	Paroxetine Hcl	12	12	360	100.23			0	0	0	0	#
1033119078	Lyons	Arneda	Woodlawn	VA	51	Nurse Practitioner	S	Paroxetine Hcl	Paroxetine Hcl	16	16	429	151.53			16	16	151.53	429	*
1033119136	Zhang	Michael	Reston	VA	51	Internal Medicine	S	Paroxetine Hcl	Paroxetine Hcl	11	19	547	84.11		*					*
1033119425	Jones	Deanna	Mebane	NC	37	Family Practice	S	Paroxetine Hcl	Paroxetine Hcl	11	27	810	183.69		*					*
1033119573	Chaudhry	Mohammad	Union City	NJ	34	Internal Medicine	S	Paroxetine Hcl	Paroxetine Hcl	62	104	3120	686.98	14		62	104	686.98	3120		14
1033119581	Heyer	John	Glendale	AZ	4	Family Practice	S	Paroxetine Hcl	Paroxetine Hcl	18	46	1380	142.38		#					*
1033119599	Ibelli	Vincent	Tappan	NY	36	Family Practice	S	Paroxetine Hcl	Paroxetine Hcl	22	65	1950	231.52			22	65	231.52	1950	*
1033119813	Heiat	Asefeh	New Haven	CT	9	Internal Medicine	S	Paroxetine Hcl	Paroxetine Hcl	19	19	527	162.1			19	19	162.1	527	*
1033119854	Vega	Luis	Hampton	SC	45	Family Practice	S	Paroxetine Hcl	Paroxetine Hcl	15	37	1110	244.35		#					*
1033119946	Capparelli	Anthony	Thousand Oaks	CA	6	Nephrology	S	Paroxetine Hcl	Paroxetine Hcl	13	13	390	137.03			13	13	137.03	390	*
1033120746	Kirchdoerffer	Susan	Media	PA	42	Family Practice	S	Paroxetine Hcl	Paroxetine Hcl	30	30	814	322.9		#					*
1033121017	Combs-Woolum	Martha	Pineville	KY	21	Internal Medicine	S	Paroxetine Cr	Paroxetine Hcl	12	18	540	1368.7			12	18	1368.7	540	*
1033121017	Combs-Woolum	Martha	Pineville	KY	21	Internal Medicine	S	Paroxetine Hcl	Paroxetine Hcl	96	160	4784	1198.6	20		81	135	1056.9	4050	#
1033121041	Hilger	Mark	Wichita	KS	20	Family Practice	S	Paroxetine Hcl	Paroxetine Hcl	25	44.8	1330	177.82			25	44.8	177.82	1330	*
1033121553	Bell	Sandra	Concord	NH	33	Nurse Practitioner	S	Paroxetine Hcl	Paroxetine Hcl	15	35	1050	165.52		*					*
1033122296	Huot	James	Borrego Springs	CA	6	General Practice	S	Paroxetine Hcl	Paroxetine Hcl	13	35	1050	229.08		#					*
1033122528	Luh	Albert	Longview	WA	53	Family Practice	S	Paroxetine Hcl	Paroxetine Hcl	68	158	4740	1100.24	17		47	111	747.64	3330	#
1033122742	Johnson	Carlton	Asheville	NC	37	Geriatric Medicine	S	Paroxetine Hcl	Paroxetine Hcl	13	18	540	98.07			13	18	98.07	540	*
1033123070	Rea	Naomi	Susanville	CA	6	Nurse Practitioner	S	Paroxetine Hcl	Paroxetine Hcl	18	28	828	175.21			18	28	175.21	828	*
1033123237	Gutierrez	Greg	Denver	CO	8	Family Practice	S	Paroxetine Hcl	Paroxetine Hcl	17	25	750	121.6			17	25	121.6	750	*
1033123393	Seprosky	Joseph	Peckville	PA	42	Family Practice	S	Paroxetine Hcl	Paroxetine Hcl	55	73	2146	536.44			38	50	379.84	1484	*
1033123823	Bergin	Gail	Hackensack	NJ	34	Nurse Practitioner	S	Paroxetine Hcl	Paroxetine Hcl	47	47	1410	672.84			0	0	0	0	#
1033124458	Lederman	Harvey	Northampton	MA	25	Internal Medicine	S	Paroxetine Hcl	Paroxetine Hcl	15	43	1290	154.91			15	43	154.91	1290	*
1033124920	Janners	Sigurds	Hancock	MI	26	Internal Medicine	S	Paroxetine Hcl	Paroxetine Hcl	25	73	2190	472.24			25	73	472.24	2190	*
1033125075	Ong	Timothy	San Jose	CA	6	Internal Medicine	S	Paroxetine Hcl	Paroxetine Hcl	38	99.7	2990	772.79	14		23	66.7	521.55	2000	*
1033125281	Suzuki	Fumi	Albany	CA	6	Family Practice	S	Paroxetine Hcl	Paroxetine Hcl	13	39	1170	502.88			13	39	502.88	1170	*
1033125356	Shea	Lisa	Providence	RI	44	Psychiatry	S	Paroxetine Hcl	Paroxetine Hcl	16	24	710	171.32		*					*
1033126164	Musa	Mustafa	Beaumont	TX	48	Internal Medicine	S	Paroxetine Hcl	Paroxetine Hcl	110	210	6260	1271.84	23		97	195	1208.91	5810	#
1033126248	Mccarthy	Lorretta	Chandler	AZ	4	Family Practice	S	Paroxetine Hcl	Paroxetine Hcl	13	33	990	393.05		*					*
1033126503	Hoffman	Kelly	Westbrook	MN	27	Nurse Practitioner	S	Paroxetine Hcl	Paroxetine Hcl	24	50	1500	150.86			24	50	150.86	1500	*
1033126636	Bieler	Luis	San Antonio	TX	48	Internal Medicine	S	Paroxetine Hcl	Paroxetine Hcl	54	110	3233	1128.12	14		54	110	1128.12	3233		14
1033127337	Rhee	Richard	Branford	CT	9	Internal Medicine	S	Paroxetine Hcl	Paroxetine Hcl	16	48	1440	451.95			16	48	451.95	1440	*
1033127519	Pun	Kin-Kee	San Francisco	CA	6	Endocrinology	S	Paroxetine Hcl	Paroxetine Hcl	11	23	690	205.95			11	23	205.95	690	*
1033128137	Rizvi	Syed	Havertown	PA	42	Psychiatry	S	Paroxetine Hcl	Paroxetine Hcl	303	341	4989	2244.52	20		256	268	1660.95	2799	#
1033128418	Harrison	David	Ankeny	IA	19	Family Practice	S	Paroxetine Hcl	Paroxetine Hcl	30	56	1680	372.62			30	56	372.62	1680	*
1033128574	Cyriac	Chackmukal	Pasadena	MD	24	Internal Medicine	S	Paroxetine Hcl	Paroxetine Hcl	45	115.5	3465	1049.55	12	#					#
1033128871	Gibson	Jacqueline	Lexington	KY	21	Internal Medicine	S	Paroxetine Hcl	Paroxetine Hcl	43	77	2310	530.19		#					*
1033128905	Goyechea Liebau	Miguel	Luquillo	PR	72	Internal Medicine	S	Paroxetine Hcl	Paroxetine Hcl	26	48	1440	291.65		#					*
1033129135	Nassar	Allan	Madera	CA	6	Internal Medicine	S	Paroxetine Hcl	Paroxetine Hcl	12	36	1080	334.81			12	36	334.81	1080	*
1033129523	Nash	Robert	Logan	UT	49	Internal Medicine	S	Paroxetine Hcl	Paroxetine Hcl	28	64	1904	614.62		#					*
1033129788	Durnas	Chester	Rockford	IL	17	Geriatric Medicine	S	Paroxetine Hcl	Paroxetine Hcl	29	29	870	333.37			29	29	333.37	870	*
1033129846	Gagnon	Patricia	Augusta	ME	23	Physician Assistant	S	Paroxetine Hcl	Paroxetine Hcl	58	93.3	2681	1406.3			16	20.4	453.78	544	*
1033130042	Bigler	Peter	The Woodlands	TX	48	Family Practice	S	Paroxetine Hcl	Paroxetine Hcl	11	29	870	157.67			11	29	157.67	870	*
1033130067	Stacher	Karen	Greenville	SC	45	Psychiatry	S	Paroxetine Hcl	Paroxetine Hcl	33	33	990	298.56			12	12	139.97	360	*
1033130497	Perkins	Tonya	Louisville	KY	21	Internal Medicine	S	Paroxetine Hcl	Paroxetine Hcl	15	45	1350	288.77			15	45	288.77	1350	*
1033130646	Emmans	Paul	Yakima	WA	53	Family Practice	S	Paroxetine Hcl	Paroxetine Hcl	63	63	1890	801.28			63	63	801.28	1890	*
1033131008	Bautista	Karmina	N Dartmouth	MA	25	Internal Medicine	S	Paroxetine Hcl	Paroxetine Hcl	68	123	3642	739.42	14	#					#
1033131040	Spiller	Catherine	Walker	LA	22	Pediatric Medicine	S	Paroxetine Hcl	Paroxetine Hcl	18	18	540	181.14		*					*
1033131628	Will	Rodney	Bemidji	MN	27	Internal Medicine	S	Paroxetine Hcl	Paroxetine Hcl	50	103	3067	398.79	14		37	89	263.05	2647	#
1033131867	Henderson	Carol	York	PA	42	Nurse Practitioner	S	Paroxetine Er	Paroxetine Hcl	12	36	1080	2957.5			12	36	2957.5	1080	*
1033131941	Dawud	Renda	Southfield	MI	26	General Practice	T	Paroxetine Hcl	Paroxetine Hcl	26	26	687	891.23			26	26	891.23	687	*
1033132360	Bignal	Victoria	Frankfort	IN	18	Internal Medicine	S	Paroxetine Hcl	Paroxetine Hcl	33	99	2970	900.18			33	99	900.18	2970	*
1033132543	Huff	Jeffrey	Greeley	CO	8	Psychiatry & Neurology	T	Paroxetine Hcl	Paroxetine Hcl	35	35	1050	447.8			22	22	323.78	660	*
1033132709	Samuels	Pauline	Drexel Hill	PA	42	Internal Medicine	S	Paroxetine Hcl	Paroxetine Hcl	15	37	1110	243.64		*					*
1033133202	Rogers	Joseph	Mariposa	CA	6	Pediatric Medicine	S	Paroxetine Hcl	Paroxetine Hcl	13	13	390	164.78			13	13	164.78	390	*
1033133483	Cabrejos	Claudio	National City	CA	6	Psychiatry & Neurology	T	Paroxetine Hcl	Paroxetine Hcl	75	77	2310	573.62			30	30	245.91	900	*
1033133806	Sanchez Avila	Maria	Orlando	FL	12	General Practice	S	Paroxetine Hcl	Paroxetine Hcl	41	65	1950	564.04		#					*
1033134143	Davies	Tracy	Topeka	KS	20	Nurse Practitioner	S	Paroxetine Hcl	Paroxetine Hcl	64	80.6	2294	625.2			12	28	99.92	840	*
1033134267	Lee	Edward	Lynnwood	WA	53	Family Practice	S	Paroxetine Hcl	Paroxetine Hcl	17	25	750	112.28		#					*
1033134812	Abou-Ezzi	Pierre	Beverly	MA	25	Internal Medicine	S	Paroxetine Hcl	Paroxetine Hcl	46	80	2366	558			35	61	358.83	1796	*
1033135470	Arangorin	Gene	Ocoee	FL	12	Family Practice	S	Paroxetine Hcl	Paroxetine Hcl	40	66	1980	403.21		#					*
1033135991	Grossberg	George	Saint Louis	MO	29	Psychiatry	S	Paroxetine Hcl	Paroxetine Hcl	20	34	990	440.09			20	34	440.09	990	*
1033136007	Saint-Vil	Renaud	Miami	FL	12	Internal Medicine	S	Paroxetine Hcl	Paroxetine Hcl	15	17	452	141.86		*					*
1033136486	Bilan	Yuriy	Auburn	WA	53	Physician Assistant	S	Paroxetine Hcl	Paroxetine Hcl	24	30	900	342.59			24	30	342.59	900	*
1033136510	Prudente	Ernest	Santa Monica	CA	6	Internal Medicine	S	Paroxetine Hcl	Paroxetine Hcl	15	21	630	265.03			15	21	265.03	630	*
1033136759	Teynor	Steven	Holladay	UT	49	Psychiatry	S	Paroxetine Hcl	Paroxetine Hcl	18	35	1026	393.34		*					*
1033136965	Kadair	Roy	Baton Rouge	LA	22	Internal Medicine	S	Paroxetine Hcl	Paroxetine Hcl	25	61	1830	356.5			25	61	356.5	1830	*
1033137013	Simon	Lauren	Loma Linda	CA	6	Family Practice	S	Paroxetine Hcl	Paroxetine Hcl	11	27	810	361.84			11	27	361.84	810	*
1033137237	Johnson	Jocelyn	Amherst	MA	25	Certified Clinical Nurse Specialist	S	Paroxetine Hcl	Paroxetine Hcl	34	42	1260	205.53			14	22	126.82	660	*
1033137294	Steinert	Dirk	Germantown	WI	55	Internal Medicine	S	Paroxetine Hcl	Paroxetine Hcl	16	48	1440	450.23			16	48	450.23	1440	*
1033137476	Dawalt	Joshua	Indianapolis	IN	18	Family Practice	S	Paroxetine Hcl	Paroxetine Hcl	88	152	4560	1026.63	17		27	55	299.09	1650	*
1033137591	Ahmed	Mushtaq	Bakersfield	CA	6	Pulmonary Disease	S	Paroxetine Hcl	Paroxetine Hcl	48	60	1800	667.84		#					*
1033137666	Vick	John	Monroe	NC	37	Family Practice	S	Paroxetine Hcl	Paroxetine Hcl	62	116	3480	906.09	12	#					*
1033137971	Minyon-Sarver	Dawn	Mc Murray	PA	42	Family Practice	S	Paroxetine Hcl	Paroxetine Hcl	21	50.9	1528	429.84			21	50.9	429.84	1528	*
1033138201	Masse	Maurice	Brooklyn	NY	36	Psychiatry	S	Paroxetine Hcl	Paroxetine Hcl	50	69	2040	608.72	12		22	31	268.54	900	*
1033138284	Oconnor	Helen	Oklahoma City	OK	40	Family Practice	S	Paroxetine Hcl	Paroxetine Hcl	33	43	1290	301.56		#					*
1033138904	Floyd-Norris	Iris	Mullins	SC	45	Family Practice	S	Paroxetine Hcl	Paroxetine Hcl	43	51	1530	702.97			11	19	215.04	570	*
1033139068	Swihart	Mary	Kennewick	WA	53	Nurse Practitioner	S	Paroxetine Hcl	Paroxetine Hcl	11	23	690	139.1		*					*
1033139167	Woodall	Hunter	Anderson	SC	45	Family Practice	S	Paroxetine Hcl	Paroxetine Hcl	15	31	930	137.63		#					*
1033139324	Folkert	Hiedi	Bemidji	MN	27	Physician Assistant	S	Paroxetine Hcl	Paroxetine Hcl	35	80.5	2389	486.67	12	#					*
1033142054	Wimberly	Lee	Birmingham	AL	1	Internal Medicine	S	Paroxetine Cr	Paroxetine Hcl	12	12	336	1748.52			12	12	1748.52	336	*
1033142054	Wimberly	Lee	Birmingham	AL	1	Internal Medicine	S	Paroxetine Hcl	Paroxetine Hcl	67	67.4	1364	627.43			67	67.4	627.43	1364	*
1033142088	Adubofour	Kwabena	Stockton	CA	6	Internal Medicine	S	Paroxetine Hcl	Paroxetine Hcl	55	86	2512	535	13		34	57	332.69	1665	*
1033142666	Kaplicki	Cathy	Phoenix	AZ	4	Nurse Practitioner	S	Paroxetine Hcl	Paroxetine Hcl	18	18	491	304.6		*					*
1033142971	Chung	Chung	Portsmouth	VA	51	Family Practice	S	Paroxetine Hcl	Paroxetine Hcl	29	67	2010	710.59			29	67	710.59	2010	*
1033143243	Yamins	David	Brooklyn	NY	36	Psychiatry	S	Paroxetine Hcl	Paroxetine Hcl	12	16	480	98.51		#					*
1033143391	Mekosh	Susan	Valatie	NY	36	Physician Assistant	S	Paroxetine Hcl	Paroxetine Hcl	23	27	810	179.06		*					*
1033144340	Bulk	Kelly	Grant	MI	26	Physician Assistant	S	Paroxetine Hcl	Paroxetine Hcl	12	32	960	192.69		*					*
1033144894	Josephs	Howard	Two Harbors	MN	27	Family Practice	S	Paroxetine Hcl	Paroxetine Hcl	26	46	1380	373.42		#					*
1033145040	Rojas	Eli	San Juan	PR	72	Psychiatry & Neurology	T	Paroxetine Hcl	Paroxetine Hcl	12	12	360	77.17		*					*
1033145164	Edgren	Douglas	Rockford	IL	17	General Practice	S	Paroxetine Hcl	Paroxetine Hcl	28	34	1009	356.2			12	18	186.82	529	*
1033145701	Sharim	Homayoun	Beverly Hills	CA	6	Internal Medicine	S	Paroxetine Hcl	Paroxetine Hcl	36	44	1320	179.54			36	44	179.54	1320	*
1033145925	Lentz	Monique	Augusta	GA	13	Psychiatry	S	Paroxetine Hcl	Paroxetine Hcl	47	67	1996	766.41	12		15	25	161.9	750	*
1033145958	Danielson	Steven	Saint Cloud	MN	27	Family Practice	S	Paroxetine Hcl	Paroxetine Hcl	12	34	1020	191.02			12	34	191.02	1020	*
1033146055	Weinshel	David	Danbury	CT	9	Internal Medicine	S	Paroxetine Er	Paroxetine Hcl	12	12	360	584.44			12	12	584.44	360	*
1033146055	Weinshel	David	Danbury	CT	9	Internal Medicine	S	Paroxetine Hcl	Paroxetine Hcl	47	137	4110	1521.18	11		47	137	1521.18	4110		11
1033146303	Andujar	Ney	Port St Lucie	FL	12	Psychiatry	S	Paroxetine Hcl	Paroxetine Hcl	45	77	2294	814.73			28	57	681.66	1710	*
1033146733	Hicks	Allana	Anson	TX	48	Nurse Practitioner	S	Paroxetine Hcl	Paroxetine Hcl	26	26	780	151.91			13	13	64.93	390	*
1033146840	Singh	Sunita	Chicago	IL	17	Internal Medicine	S	Paroxetine Hcl	Paroxetine Hcl	13	14	412	164.94		*					*
1033146881	Shupe Mathew	Nancy	Walton	KY	21	Family Practice	S	Paroxetine Hcl	Paroxetine Hcl	40	108	3240	629.87	11	#					*
1033147210	Hennessee	John	Oklahoma City	OK	40	Psychiatry	S	Paroxetine Hcl	Paroxetine Hcl	36	40.1	1202	490.39			16	16	179.68	480	*
1033148176	Mata	Rodrigo	Kenosha	WI	55	Internal Medicine	S	Paroxetine Hcl	Paroxetine Hcl	22	40	1078	302.79		#					*
1033148457	Rhoades	William	Park Ridge	IL	17	Geriatric Medicine	S	Paroxetine Hcl	Paroxetine Hcl	28	48	1440	390.78			28	48	390.78	1440	*
1033148648	Vanzee-Seieroe	Tereasa	Pella	IA	19	Family Practice	S	Paroxetine Hcl	Paroxetine Hcl	13	23	690	81.44			13	23	81.44	690	*
1033148697	Miner	Therese	Bethany	OK	40	Nurse Practitioner	S	Paroxetine Hcl	Paroxetine Hcl	17	25	750	124.3		*					*
1033148838	Vadmal	Veena	Canoga Park	CA	6	Psychiatry	S	Paroxetine Hcl	Paroxetine Hcl	11	11	330	35.59			0	0	0	0	#
1033148978	Strbich	Constance	Hart	MI	26	Family Practice	S	Paroxetine Hcl	Paroxetine Hcl	12	36	1080	227.18		*					*
1033149240	Sprague	Gita	Saint Joseph	MO	29	Internal Medicine	S	Paroxetine Hcl	Paroxetine Hcl	52	94	2800	510.76		#					*
1033149299	Jobe	Daniel	Greensboro	NC	37	Internal Medicine	S	Paroxetine Hcl	Paroxetine Hcl	27	78	2340	400.21	14		27	78	400.21	2340		14
1033149430	Gerstner	Elizabeth	Liberty	MO	29	Internal Medicine	S	Paroxetine Hcl	Paroxetine Hcl	27	67	1990	427.77		#					*
1033149661	Cruz Mena	Rafael	Rio Grande	PR	72	Psychiatry	S	Paroxetine Hcl	Paroxetine Hcl	177	177	5295	1299.97	26		61	61	532.75	1815		12
1033149802	Nahmias	Larry	Houston	TX	48	Neuropsychiatry	S	Paroxetine Hcl	Paroxetine Hcl	22	32	953	415.49			22	32	415.49	953	*
1033150222	Smith	James	Honea Path	SC	45	Family Practice	S	Paroxetine Hcl	Paroxetine Hcl	39	111	3330	545.5	12		26	76	352.93	2280	*
1033150412	Golani	Umesh	Pittsburgh	PA	42	Internal Medicine	S	Paroxetine Hcl	Paroxetine Hcl	46	71	2085	638.81			33	35	461.69	1005	*
1033150461	Rivers	James	Knoxville	TN	47	Internal Medicine	S	Paroxetine Hcl	Paroxetine Hcl	26	53	1590	272.98			26	53	272.98	1590	*
1033150800	Vengoechea	Fabian	Philadelphia	PA	42	Internal Medicine	S	Paroxetine Hcl	Paroxetine Hcl	13	13	390	35.5		#					*
1033151014	Thurmond	John	Mansfield	TX	48	Internal Medicine	S	Paroxetine Hcl	Paroxetine Hcl	41	123	3690	889.78	14	#					#
1033151402	Shi	Carol	Newport Beach	CA	6	Family Practice	S	Paroxetine Hcl	Paroxetine Hcl	16	42	1260	374.25			16	42	374.25	1260	*
1033151642	Magat	Lakan Karlo	Wilmington	DE	10	Family Practice	S	Paroxetine Hcl	Paroxetine Hcl	16	23	690	181.99		*					*
1033151717	Reuss	Raymond	Cincinnati	OH	39	Internal Medicine	S	Paroxetine Hcl	Paroxetine Hcl	47	83	2464	688.9		#					*
1033151774	Walker	Janice	Madison	AL	1	Family Practice	S	Paroxetine Hcl	Paroxetine Hcl	16	36	1075	247.2			16	36	247.2	1075	*
1033151915	Vasudevan	Subramaniyam	Rockledge	FL	12	Psychiatry	S	Paroxetine Hcl	Paroxetine Hcl	11	17	510	133.15		*					*
1033152418	Ray	Tara	South Charleston	WV	54	Psychiatry & Neurology	T	Paroxetine Hcl	Paroxetine Hcl	28	40	1200	258.7		*					*
1033152475	Bell-Gray	Anika	League City	TX	48	Family Practice	S	Paroxetine Er	Paroxetine Hcl	11	19	570	1688.7			11	19	1688.7	570	*
1033152582	Ronco	Paul	Bangor	ME	23	Internal Medicine	S	Paroxetine Hcl	Paroxetine Hcl	37	103	3090	653.42			37	103	653.42	3090	*
1033152608	Franceschi Nazario	Ivette	Fajardo	PR	72	Psychiatry	S	Paroxetine Hcl	Paroxetine Hcl	89	89	2625	643.55	25		15	15	97.24	450	*
1033152780	Hruby	John	Ferndale	WA	53	Family Practice	S	Paroxetine Hcl	Paroxetine Hcl	19	25.2	731	316.91		*					*
1033153002	Le	Mark	Tomball	TX	48	Internal Medicine	S	Paroxetine Hcl	Paroxetine Hcl	68	165	4927	646.69	19		55	130	511.93	3900	#
1033153101	Yan	Malvin	South Gate	CA	6	Nephrology	S	Paroxetine Hcl	Paroxetine Hcl	19	27.2	798	198.07		*					*
1033153192	Clarke	Carlton	Garland	TX	48	Family Practice	S	Paroxetine Hcl	Paroxetine Hcl	61	89	2670	693.34	12		28	50	399.48	1500	*
1033153531	Sims	Sybil	Akron	OH	39	Nurse Practitioner	S	Paroxetine Hcl	Paroxetine Hcl	11	13	390	151.03			0	0	0	0	#
1033153689	Romano	Andrew	Manahawkin	NJ	34	Internal Medicine	S	Paroxetine Hcl	Paroxetine Hcl	30	74	2220	632.92			30	74	632.92	2220	*
1033153861	Spiller	Edmund	Hammond	LA	22	Family Practice	S	Paroxetine Hcl	Paroxetine Hcl	20	34	1020	211.48			20	34	211.48	1020	*
1033154018	Nassim Yazd	Arash	Sacramento	CA	6	Internal Medicine	S	Paroxetine Hcl	Paroxetine Hcl	18	28	840	310.24		#					*
1033154083	Spencer	Michelle	Concord	NH	33	Family Practice	S	Paroxetine Hcl	Paroxetine Hcl	19	43	1271	226.29		#					*
1033154141	Pedroso	Maura	New York	NY	36	Psychiatry	S	Paroxetine Er	Paroxetine Hcl	13	13	390	1882.92			13	13	1882.92	390	*
1033154141	Pedroso	Maura	New York	NY	36	Psychiatry	S	Paroxetine Hcl	Paroxetine Hcl	61	61	1791	478.79	11		34	34	278.56	981	*
1033154315	Weisbrod	Leslie	Webster	NY	36	Family Practice	S	Paroxetine Hcl	Paroxetine Hcl	47	107	3210	406.48	11		36	96	361.05	2880	*
1033154323	Taddeo	Ronald	Westerville	OH	39	Internal Medicine	S	Paroxetine Hcl	Paroxetine Hcl	23	45	1350	522.94		#					*
1033154448	Roganovic	Mira	Elk Grove	CA	6	Internal Medicine	S	Paroxetine Hcl	Paroxetine Hcl	21	45	1350	344.16			21	45	344.16	1350	*
1033154497	Rangi	Baljit	Westerville	OH	39	Family Practice	S	Paroxetine Hcl	Paroxetine Hcl	25	59	1770	444.71			25	59	444.71	1770	*
1033154513	Carter	Janice	Twin Falls	ID	16	Nurse Practitioner	S	Paroxetine Hcl	Paroxetine Hcl	24	24	718	150.73			11	11	82.89	330	*
1033154554	Diedriech	Linda	Palm Harbor	FL	12	Internal Medicine	S	Paroxetine Hcl	Paroxetine Hcl	23	48	1440	606.59		#					*
1033154927	Hundal	Ravinder	Pleasant Hill	CA	6	Family Practice	S	Paroxetine Hcl	Paroxetine Hcl	12	30	885	198.46			12	30	198.46	885	*
1033155106	Jackson	Amy	Ocoee	FL	12	Family Practice	S	Paroxetine Hcl	Paroxetine Hcl	15	37	1089	345.57			15	37	345.57	1089	*
1033155890	Cox	Allen	Bossier City	LA	22	Family Practice	S	Paroxetine Hcl	Paroxetine Hcl	19	33	990	133.03		#					*
1033156278	Espinoza	Maria	Los Angeles	CA	6	Family Practice	S	Paroxetine Hcl	Paroxetine Hcl	15	31	930	164.46		#					*
1033156591	Singh	Bikramjit	Carteret	NJ	34	Nephrology	S	Paroxetine Hcl	Paroxetine Hcl	26	51	1512	503.32		#					*
1033156617	Clark	Carolyn	Roanoke	VA	51	Internal Medicine	S	Paroxetine Hcl	Paroxetine Hcl	54	76.2	2236	459.27			54	76.2	459.27	2236	*
1033157227	Boucher	Nan	Lewiston	ME	23	Nurse Practitioner	S	Paroxetine Hcl	Paroxetine Hcl	13	39	1170	307.08		*					*
1033157292	Rossi	Alfred	Hopedale	IL	17	General Surgery	S	Paroxetine Hcl	Paroxetine Hcl	94	162	4437	1256.28	19	#					#
1033157391	Perrine	Terry	Tupelo	MS	28	Family Practice	S	Paroxetine Hcl	Paroxetine Hcl	29	33	612	242.57		#					*
1033157466	Lynn	Joan	New Brunswick	NJ	34	Nurse Practitioner	S	Paroxetine Hcl	Paroxetine Hcl	16	26	753	149.16			16	26	149.16	753	*
1033157557	Makkapati	Brahmananda	Des Moines	IA	19	Psychiatry	S	Paroxetine Hcl	Paroxetine Hcl	12	12.1	335	117.61		*					*
1033158290	Garza	Oscar	Pearsall	TX	48	Family Practice	S	Paroxetine Hcl	Paroxetine Hcl	20	32	960	243.61		#					*
1033158795	Cass	Leo	Winchester	MA	25	Internal Medicine	S	Paroxetine Hcl	Paroxetine Hcl	12	12	360	108.87			12	12	108.87	360	*
1033158845	Swindell	William	Rogers	AR	5	Internal Medicine	S	Paroxetine Hcl	Paroxetine Hcl	24	62	1860	312.56		#					*
1033159157	Scaramella	John	Chicago	IL	17	Family Practice	S	Paroxetine Hcl	Paroxetine Hcl	25	41	1166	273.01			12	28	234.01	776	*
1033159207	Chen-Yang	Vicky	Glendale	AZ	4	Internal Medicine	S	Paroxetine Hcl	Paroxetine Hcl	42	114	3408	1143.87	15	#					#
1033160346	Shea	Timothy	Brevard	NC	37	Family Practice	S	Paroxetine Hcl	Paroxetine Hcl	63	123	3690	921.67	11		50	110	827.38	3300	*
1033160395	Lyons	Lawrence	Turtle Creek	PA	42	Family Practice	S	Paroxetine Hcl	Paroxetine Hcl	23	31	930	171.83		*					*
1033161021	Vezza	Elena	Bronx	NY	36	Cardiology	S	Paroxetine Hcl	Paroxetine Hcl	83	101	2937	1407.54	15	#					#
1033161054	Moskop	Gregory	Peoria	IL	17	Family Practice	S	Paroxetine Hcl	Paroxetine Hcl	55	96.5	2876	560.22	11	#					*
1033161120	Bruggeman	Jerry	Eldon	MO	29	Family Practice	S	Paroxetine Hcl	Paroxetine Hcl	62	62	1289	654.53			33	33	430.97	926	*
1033161351	Meneses-Taylor	Ruth	Mount Dora	FL	12	Nephrology	S	Paroxetine Hcl	Paroxetine Hcl	14	20	600	162			0	0	0	0	#
1033161435	Muhammad	Tracy	Rockford	IL	17	Internal Medicine	S	Paroxetine Hcl	Paroxetine Hcl	31	59	1770	523.1		#					*
1033161740	Kistler	Jonathan	El Cajon	CA	6	Psychiatry	S	Paroxetine Hcl	Paroxetine Hcl	13	13	390	175.19		*					*
1033162003	Floore	Stephen	Cairo	GA	13	General Surgery	S	Paroxetine Hcl	Paroxetine Hcl	11	11	330	84.16			11	11	84.16	330	*
1033162110	Minor	Russell	Chatsworth	GA	13	Internal Medicine	S	Paroxetine Hcl	Paroxetine Hcl	15	27	810	209.66			15	27	209.66	810	*
1033162888	Dermady-Ray	Debra	Utica	NY	36	Nurse Practitioner	S	Paroxetine Hcl	Paroxetine Hcl	23	23	690	552.52			23	23	552.52	690	*
1033163159	Fox	Scott	Lenoir	NC	37	Physician Assistant	S	Paroxetine Hcl	Paroxetine Hcl	12	28	840	111.02		*					*
1033163241	Joshi	Amit	Chicago	IL	17	Family Practice	S	Paroxetine Hcl	Paroxetine Hcl	26	78	2340	366.3			26	78	366.3	2340	*
1033163266	Thornton	Jeffrey	North Kansas City	MO	29	Neurology	S	Paroxetine Hcl	Paroxetine Hcl	23	41	1230	215.02			23	41	215.02	1230	*
1033163381	Sullivan	Charles	Sequim	WA	53	Family Practice	S	Paroxetine Hcl	Paroxetine Hcl	19	53.6	1607	276.7			19	53.6	276.7	1607	*
1033164215	Olenginski	Jon	Nanticoke	PA	42	Internal Medicine	S	Paroxetine Hcl	Paroxetine Hcl	70	130	3884	955.51	15	#					#
1033164322	Yagger	Scott	Plant City	FL	12	Internal Medicine	S	Paroxetine Hcl	Paroxetine Hcl	15	15	311	227.96		#					*
1033164744	Joseph	Mark	Grand Rapids	MI	26	Family Practice	S	Paroxetine Hcl	Paroxetine Hcl	34	67	1987	523.78		#					*
1033165196	Cutler	Charles	Norristown	PA	42	Internal Medicine	S	Paroxetine Hcl	Paroxetine Hcl	26	36	1040	550.19			26	36	550.19	1040	*
1033165329	Ratley	Jennifer	New Bern	NC	37	Family Practice	S	Paroxetine Hcl	Paroxetine Hcl	27	33	939	323.16			27	33	323.16	939	*
1033165634	Liu	Nadine	Live Oak	TX	48	Internal Medicine	S	Paroxetine Hcl	Paroxetine Hcl	20	54	1620	184.08			20	54	184.08	1620	*
1033166293	Erler	Anita	Peabody	MA	25	Internal Medicine	S	Paroxetine Hcl	Paroxetine Hcl	26	46	1380	379.79		#					*
1033166368	Musgrove	Michael	Round Rock	TX	48	Psychiatry & Neurology	T	Paroxetine Hcl	Paroxetine Hcl	25	43	1290	385.22		#					*
1033166384	Trimble	Christopher	Kansas City	MO	29	Family Practice	S	Paroxetine Hcl	Paroxetine Hcl	43	76	2161	689.41		#					*
1033166616	Maples	Larry	Breckenridge	TX	48	Family Practice	S	Paroxetine Hcl	Paroxetine Hcl	16	40	1200	160.84			16	40	160.84	1200	*
1033166798	Desplat	Philippe	Dumont	NJ	34	Family Practice	S	Paroxetine Hcl	Paroxetine Hcl	13	39	1170	175.91			13	39	175.91	1170	*
1033166806	Bengoa	Milton	Homestead	FL	12	Internal Medicine	S	Paroxetine Hcl	Paroxetine Hcl	46	78	2250	677.67			29	45	419.77	1260	*
1033166970	Ledesma	Aimee	Pleasant Prairie	WI	55	Family Practice	S	Paroxetine Hcl	Paroxetine Hcl	36	59	1759	671.46			13	29	338.67	870	*
1033167002	Smith	Robert	Tucson	AZ	4	Family Practice	S	Paroxetine Hcl	Paroxetine Hcl	17	39	1170	210.14		#					*
1033167119	Bramson	Walter	Crestline	CA	6	Family Practice	S	Paroxetine Hcl	Paroxetine Hcl	68	161	4830	1288.42	19		47	128	1033.21	3840	#
1033167226	Yambao	Jaime	Flint	MI	26	Family Practice	S	Paroxetine Hcl	Paroxetine Hcl	12	12	360	67.3			12	12	67.3	360	*
1033167846	Visconti	John	Swansea	IL	17	Hematology-Oncology	S	Paroxetine Hcl	Paroxetine Hcl	29	33	990	153.92		#					*
1033168174	Jirovec	Richard	Lincoln	NE	31	Family Practice	S	Paroxetine Hcl	Paroxetine Hcl	27	53	1590	323.35			27	53	323.35	1590	*
1033168596	Khan	Tufal	Oregon	OH	39	Psychiatry	S	Paroxetine Hcl	Paroxetine Hcl	31	33	990	429.5		*					*
1033169016	Cash	Barry	Fort Atkinson	WI	55	Family Practice	S	Paroxetine Hcl	Paroxetine Hcl	30	56	1654	376.47		#					*
1033169933	Baker	Kristy	Clinton	OK	40	Nurse Practitioner	S	Paroxetine Hcl	Paroxetine Hcl	31	65	1950	411.45			17	45	233.84	1350	*
1033169974	Burkhart	Stephen	Salem	KY	21	Family Medicine	T	Paroxetine Hcl	Paroxetine Hcl	30	30	900	404.06			30	30	404.06	900	*
1033170006	Campbell	Lorrie	Holts Summit	MO	29	Family Practice	S	Paroxetine Hcl	Paroxetine Hcl	19	45	1350	493.44			19	45	493.44	1350	*
1033170022	Dubeck	Janet	Troy	MI	26	Internal Medicine	S	Paroxetine Hcl	Paroxetine Hcl	17	51	1530	215.76			17	51	215.76	1530	*
1033170063	Minzner	Jon	Crestview Hills	KY	21	Internal Medicine	S	Paroxetine Hcl	Paroxetine Hcl	15	45	1350	394.13			15	45	394.13	1350	*
1033170162	Pacha	Ahmad	Houston	TX	48	Internal Medicine	S	Paroxetine Hcl	Paroxetine Hcl	11	31	914	304.49			11	31	304.49	914	*
1033170543	Opheim	Kathryn	Dakota Dunes	SD	46	Family Practice	S	Paroxetine Hcl	Paroxetine Hcl	45	83.5	2472	814.21			33	71.3	710.87	2107	*
1033170741	Wiewel	Chandra	O Fallon	MO	29	Family Practice	S	Paroxetine Hcl	Paroxetine Hcl	11	33	990	262.87			11	33	262.87	990	*
1033171137	Lewis	Eric	Wolfeboro	NH	33	Family Practice	S	Paroxetine Hcl	Paroxetine Hcl	11	31	930	182.95			11	31	182.95	930	*
1033171277	Mann	Ajaib	Plantation	FL	12	Internal Medicine	S	Paroxetine Hcl	Paroxetine Hcl	14	36	1080	179.05		*					*
1033171400	Massoud	Adel	College Station	TX	48	Family Practice	S	Paroxetine Hcl	Paroxetine Hcl	13	15	450	88			13	15	88	450	*
1033171517	Tamayo	Victor	North Miami Beach	FL	12	Internal Medicine	S	Paroxetine Hcl	Paroxetine Hcl	12	32	960	145.64			12	32	145.64	960	*
1033171533	Mohan	Sushila	Woodbury	MN	27	Psychiatry	S	Paroxetine Hcl	Paroxetine Hcl	75	105.2	3121	997.73	12		39	59	653.12	1743	*
1033171640	Matko	Matthew	Edmonds	WA	53	Internal Medicine	S	Paroxetine Hcl	Paroxetine Hcl	33	46	1354	456.62		#					*
1033172473	Patel	Dilipkumar	La Porte	TX	48	Internal Medicine	S	Paroxetine Hcl	Paroxetine Hcl	28	38	1127	318.51		#					*
1033172499	Allen	Timothy	Burleson	TX	48	Internal Medicine	S	Paroxetine Hcl	Paroxetine Hcl	13	19	570	167.68		*					*
1033172762	Storm	Jean	Erie	PA	42	Internal Medicine	S	Paroxetine Hcl	Paroxetine Hcl	24	24	644	335.58			0	0	0	0	#
1033173778	Lollis	Patrick	Easley	SC	45	Family Practice	S	Paroxetine Hcl	Paroxetine Hcl	12	20	600	223.35			12	20	223.35	600	*
1033174222	Jones	Brian	Florence	KY	21	Psychiatry	S	Paroxetine Hcl	Paroxetine Hcl	51	59	1745	357.94	12	*					*
1033174248	Cohen	Dawn	Phoenix	AZ	4	Family Practice	S	Paroxetine Hcl	Paroxetine Hcl	16	40	1200	255.47			16	40	255.47	1200	*
1033174339	Mcmahon	David	Orient	OH	39	Internal Medicine	S	Paroxetine Hcl	Paroxetine Hcl	13	31	930	239.57			13	31	239.57	930	*
1033174362	Dietrich	Aaron	Kingston	NY	36	Family Practice	S	Paroxetine Hcl	Paroxetine Hcl	64	90	2700	426.95			64	90	426.95	2700	*
1033174495	Alcalde	Renato	Jacksonville	FL	12	Psychiatry	S	Paroxetine Hcl	Paroxetine Hcl	59	72.5	2175	513.85	12		12	12	108.82	360	*
1033174826	Azizad	Masoud	Northridge	CA	6	Internal Medicine	S	Paroxetine Hcl	Paroxetine Hcl	45	105	3150	498.34	11		45	105	498.34	3150		11
1033174842	Perez	Maureen	Beavercreek	OH	39	Family Practice	S	Paroxetine Hcl	Paroxetine Hcl	13	17	510	73.45			13	17	73.45	510	*
1033174958	Pawlowski	David	Williamsville	NY	36	Family Practice	S	Paroxetine Hcl	Paroxetine Hcl	21	23	661	184.24		#					*
1033175096	Oliver	Hance	Columbia	SC	45	Family Practice	S	Paroxetine Hcl	Paroxetine Hcl	16	25	750	297.41			16	25	297.41	750	*
1033175211	Glor	Rita	Downey	CA	6	Family Practice	S	Paroxetine Hcl	Paroxetine Hcl	42	114	3395	444.19	11	#					*
1033175229	Ferenczy	Stephen	Cleveland	OH	39	Internal Medicine	S	Paroxetine Hcl	Paroxetine Hcl	21	47.1	1409	463.21		#					*
1033175286	Dehler	Moritz	Tallahassee	FL	12	Family Practice	S	Paroxetine Hcl	Paroxetine Hcl	40	101	3030	381.06			40	101	381.06	3030	*
1033175369	Reed-Johnson	Lezlie	Guntersville	AL	1	Family Practice	S	Paroxetine Hcl	Paroxetine Hcl	28	44	1320	240.45			28	44	240.45	1320	*
1033175658	Duong	Kien-An	Fountain Valley	CA	6	Internal Medicine	S	Paroxetine Hcl	Paroxetine Hcl	18	42	1260	422.58		#					*
1033175971	Raph	Stephen	Houlton	ME	23	Internal Medicine	S	Paroxetine Hcl	Paroxetine Hcl	36	56	1424	527.28			15	35	391.63	1050	*
1033175997	Lo	Constance	San Jose	CA	6	Internal Medicine	S	Paroxetine Hcl	Paroxetine Hcl	17	36	1080	315.97		*					*
1033176060	Wilding	Jonathan	Louisville	KY	21	Internal Medicine	S	Paroxetine Hcl	Paroxetine Hcl	52	100	2982	723.93			52	100	723.93	2982	*
1033176235	Reed	David	Wray	CO	8	Family Practice	S	Paroxetine Hcl	Paroxetine Hcl	39	43	1290	340.98		#					*
1033176615	Michell	Jeffrey	Apple Valley	MN	27	Family Practice	S	Paroxetine Hcl	Paroxetine Hcl	23	47	1410	261.53		#					*
1033177126	Gilbert	James	Lawrenceburg	KY	21	Family Practice	S	Paroxetine Hcl	Paroxetine Hcl	105	195.2	5849	1146.38	21		83	149.2	878.39	4469	#
1033177134	Holdhusen	Christopher	Kalispell	MT	30	Family Practice	S	Paroxetine Hcl	Paroxetine Hcl	15	23	630	71.68		#					*
1033177233	Levin	Andrew	Holyoke	MA	25	Internal Medicine	S	Paroxetine Hcl	Paroxetine Hcl	16	32	960	187.45		#					*
1033177852	Satyal	Sharad	Salisbury	MD	24	Internal Medicine	S	Paroxetine Hcl	Paroxetine Hcl	49	61	1719	721.52	12		35	45	552.52	1255	*
1033178025	Forman	Todd	Newport Beach	CA	6	Family Practice	S	Paroxetine Hcl	Paroxetine Hcl	15	45	1350	209.74			15	45	209.74	1350	*
1033178322	Bibby	Christoper	Mukilteo	WA	53	Family Practice	S	Paroxetine Hcl	Paroxetine Hcl	14	18	513	205.65			14	18	205.65	513	*
1033178348	Kobylinski	Maria	Selinsgrove	PA	42	Internal Medicine	S	Paroxetine Hcl	Paroxetine Hcl	24	56	1670	358.23			24	56	358.23	1670	*
1033178447	Montisano	Denise	Harrisburg	PA	42	Family Practice	S	Paroxetine Hcl	Paroxetine Hcl	27	57	1710	300.96			27	57	300.96	1710	*
1033178512	Basarich	John	Watertown	WI	55	Hospitalist	S	Paroxetine Hcl	Paroxetine Hcl	26	58.5	1736	449.31			26	58.5	449.31	1736	*
1033178637	Mccormack	Marie	Reno	NV	32	Family Practice	S	Paroxetine Hcl	Paroxetine Hcl	18	54	1620	416.51		#					*
1033178694	Stugart	Ricky	Winston Salem	NC	37	Family Practice	S	Paroxetine Hcl	Paroxetine Hcl	36	78	2340	470.47			36	78	470.47	2340	*
1033178777	Ashcraft	Troy	Dry Ridge	KY	21	Family Practice	S	Paroxetine Hcl	Paroxetine Hcl	90	148	4425	1077.27	19		47	85	635.69	2550	*
1033178926	L'heureux	Cynthia	Groton	CT	9	Nurse Practitioner	S	Paroxetine Hcl	Paroxetine Hcl	12	12	344	93.91			0	0	0	0	#
1033178975	Torres	Alfredo	Monroe	LA	22	Psychiatry	S	Paroxetine Hcl	Paroxetine Hcl	29	51	1530	285.64		#					*
1033179254	Miller	Brandon	Fallbrook	CA	6	Family Practice	S	Paroxetine Hcl	Paroxetine Hcl	33	89	2670	607.38	11		33	89	607.38	2670		11
1033179304	Averitt	W	Killeen	TX	48	Family Practice	S	Paroxetine Hcl	Paroxetine Hcl	11	33	990	293.03			11	33	293.03	990	*
1033179791	Modarelli	Daniel	Concord Twp	OH	39	Family Practice	S	Paroxetine Hcl	Paroxetine Hcl	17	49	1470	505.71			17	49	505.71	1470	*
1033179841	Ross	Jeffrey	Albuquerque	NM	35	Infectious Disease	S	Paroxetine Hcl	Paroxetine Hcl	13	13	365	102.26			13	13	102.26	365	*
1033179908	Young	Robert	Pittsford	NY	36	Psychiatry	S	Paroxetine Hcl	Paroxetine Hcl	21	31	930	230.83		#					*
1033180021	Ashley	Melissa	Corpus Christi	TX	48	Nurse Practitioner	S	Paroxetine Hcl	Paroxetine Hcl	17	21	630	205.23		#					*
1033180476	Painter	David	Bar Harbor	ME	23	Family Practice	S	Paroxetine Hcl	Paroxetine Hcl	14	36	1080	134.53			14	36	134.53	1080	*
1033180484	King	Edwin	Oklahoma City	OK	40	Family Practice	S	Paroxetine Hcl	Paroxetine Hcl	13	39	1170	285.03		*					*
1033180823	Tate	Denny	Graham	NC	37	Internal Medicine	S	Paroxetine Hcl	Paroxetine Hcl	16	40	1200	200.62			16	40	200.62	1200	*
1033181227	Papanastassiou	Efthymia	Chicago	IL	17	Family Practice	S	Paroxetine Hcl	Paroxetine Hcl	18	48	1440	352.46			18	48	352.46	1440	*
1033181250	Tamburri	Joanne	White Plains	NY	36	Internal Medicine	S	Paroxetine Hcl	Paroxetine Hcl	23	35	1050	287.7			23	35	287.7	1050	*
1033181367	Wells	Michael	Independence	MO	29	Family Practice	S	Paroxetine Hcl	Paroxetine Hcl	18	32	960	252.49		#					*
1033181649	Bowen	Kim	Buffalo	NY	36	Nurse Practitioner	S	Paroxetine Hcl	Paroxetine Hcl	43	61	1804	328.63			43	61	328.63	1804	*
1033181672	Schlueter	Jeffrey	Ft Worth	TX	48	Psychiatry	S	Paroxetine Hcl	Paroxetine Hcl	88	121	3483	1092.27	16		15	19	181.04	476	*
1033181680	Mekkawy	Ahmed	Clifton	NJ	34	Pulmonary Disease	S	Paroxetine Hcl	Paroxetine Hcl	19	37	1110	331.84			19	37	331.84	1110	*
1033181821	Thomas	Christopher	Delray Beach	FL	12	Family Practice	S	Paroxetine Hcl	Paroxetine Hcl	43	103	3070	457.55	11		43	103	457.55	3070		11
1033181896	Wiebe	Bernhard	Bluffton	IN	18	Family Practice	S	Paroxetine Hcl	Paroxetine Hcl	13	13	390	157.93			13	13	157.93	390	*
1033182027	Nagda	Krishan	Winter Park	FL	12	Internal Medicine	S	Paroxetine Hcl	Paroxetine Hcl	23	23	678	234.54			23	23	234.54	678	*
1033182100	Weinstein	Cynthia	Akron	OH	39	Family Practice	S	Paroxetine Hcl	Paroxetine Hcl	15	43	1290	241.14			15	43	241.14	1290	*
1033182217	Evans	Adrienne	Charlotte	NC	37	Internal Medicine	S	Paroxetine Hcl	Paroxetine Hcl	13	29	870	150.27			13	29	150.27	870	*
1033182431	Reddy	Nallu	Desoto	TX	48	Internal Medicine	S	Paroxetine Hcl	Paroxetine Hcl	17	42	1260	310.49		#					*
1033182464	Chokshi	Brinda	Florence	SC	45	Internal Medicine	S	Paroxetine Hcl	Paroxetine Hcl	51	55	1631	262.67			38	42	231.44	1260	*
1033182522	Johnson	Linda	Henderson	NV	32	Internal Medicine	S	Paroxetine Hcl	Paroxetine Hcl	13	30.3	910	256.16		*					*
1033182530	Karlyn	Kristin	Pasadena	CA	6	Internal Medicine	S	Paroxetine Hcl	Paroxetine Hcl	13	39	1170	352.07			13	39	352.07	1170	*
1033182944	Nimmagadda	Indrani	Westland	MI	26	Internal Medicine	S	Paroxetine Hcl	Paroxetine Hcl	20	56	1660	429.52		#					*
1033183165	Merritt	Carlos	Grandville	MI	26	Internal Medicine	S	Paroxetine Hcl	Paroxetine Hcl	19	37	1110	238.29		#					*
1033183371	Foster	Thomas	Grand Rapids	MI	26	Internal Medicine	S	Paroxetine Hcl	Paroxetine Hcl	24	68	2006	591.46		#					*
1033183793	Tang	Juelin	Oak Lawn	IL	17	Internal Medicine	S	Paroxetine Hcl	Paroxetine Hcl	22	30	900	225.05			22	30	225.05	900	*
1033183983	Shoenberger	Douglas	Coopersburg	PA	42	Family Practice	S	Paroxetine Hcl	Paroxetine Hcl	45	59	896	217.42		*					*
1033184247	Hampton	Simone	Urbana	IL	17	Family Practice	S	Paroxetine Hcl	Paroxetine Hcl	13	13	390	55.88		#					*
1033184312	Smith	Eric	Tyler	TX	48	Family Practice	S	Paroxetine Hcl	Paroxetine Hcl	73	133	3978	700.64	17	#					#
1033185285	Rourke	Kelly	Saint Louis	MO	29	Internal Medicine	S	Paroxetine Hcl	Paroxetine Hcl	28	76	2280	443.84			28	76	443.84	2280	*
1033185350	Madhusoodanan	Rama	St Petersburg	FL	12	Family Practice	S	Paroxetine Hcl	Paroxetine Hcl	29	62	1860	207.42		#					*
1033185616	Perez	Patricia	Tamarac	FL	12	Nurse Practitioner	S	Paroxetine Hcl	Paroxetine Hcl	29	87	2610	421.34		#					*
1033185814	Clamme	Jennifer	Hartford City	IN	18	Internal Medicine	S	Paroxetine Hcl	Paroxetine Hcl	13	39	1170	328.74			13	39	328.74	1170	*
1033185988	Calkins	Stephanie	Fairfield	ME	23	Family Practice	S	Paroxetine Hcl	Paroxetine Hcl	38	62	1604	503.41		*					*
1033186077	Pane	Michael	Edina	MN	27	Family Practice	S	Paroxetine Hcl	Paroxetine Hcl	15	23.2	694	214.31			15	23.2	214.31	694	*
1033186481	Valle	Luis	Aguadilla	PR	72	General Practice	S	Paroxetine Hcl	Paroxetine Hcl	12	12	360	100.13			0	0	0	0	#
1033186598	Orris	Richard	Vernon	CT	9	Internal Medicine	S	Paroxetine Hcl	Paroxetine Hcl	35	101	3030	1094.99		#					*
1033186648	Byne	Edmund	Millen	GA	13	Family Practice	S	Paroxetine Hcl	Paroxetine Hcl	33	47	1410	311.42			18	28	243.59	840	*
1033186739	Morandi	Michele	Roselle Park	NJ	34	Family Practice	S	Paroxetine Hcl	Paroxetine Hcl	69	79	2260	1237.27			69	79	1237.27	2260	*
1033186911	Wallace	Debra	Morganfield	KY	21	Family Practice	S	Paroxetine Hcl	Paroxetine Hcl	117	183	5434	1451.64	21		79	137	1143.83	4090	#
1033187109	Flippo	Greg	Pinson	AL	1	Internal Medicine	S	Paroxetine Hcl	Paroxetine Hcl	55	59.1	1538	940.49			55	59.1	940.49	1538	*
1033187125	Gambirazio	Carlos	West Lafayette	IN	18	Internal Medicine	S	Paroxetine Hcl	Paroxetine Hcl	25	48	1440	592.62			25	48	592.62	1440	*
1033187166	Le	Priscilla	Portland	OR	41	Internal Medicine	S	Paroxetine Hcl	Paroxetine Hcl	11	33	990	132.73			11	33	132.73	990	*
1033187356	Edwards	Tom	Fairfield	AL	1	Family Practice	S	Paroxetine Hcl	Paroxetine Hcl	13	27	810	83.49		*					*
1033187877	Clouse	James	Clinton	MO	29	Internal Medicine	S	Paroxetine Hcl	Paroxetine Hcl	34	72.2	2156	430.53		#					*
1033188214	Bendit	Hal	Boca Raton	FL	12	Family Practice	S	Paroxetine Hcl	Paroxetine Hcl	25	42	1260	313.32			25	42	313.32	1260	*
1033188966	Prelipcean	Vlad	Pinson	AL	1	Internal Medicine	S	Paroxetine Hcl	Paroxetine Hcl	44	74.2	2226	416.41		#					*
1033189253	Morehead	Betty	Shelby	NC	37	Nurse Practitioner	S	Paroxetine Hcl	Paroxetine Hcl	19	45	1350	334.81		#					*
1033189444	Accomando	Elaine	Flagstaff	AZ	4	Physician Assistant	S	Paroxetine Hcl	Paroxetine Hcl	12	18	540	204.02		*					*
1033189477	Mehdi	Farah	Dearborn	MI	26	Internal Medicine	S	Paroxetine Hcl	Paroxetine Hcl	16	38	1140	149.55		*					*
1033189568	Thompson	Donna	San Bernardino	CA	6	Family Practice	S	Paroxetine Hcl	Paroxetine Hcl	76	123.2	3695	1280.05	17	#					#
1033189634	Shield	John	Sonora	CA	6	Internal Medicine	S	Paroxetine Hcl	Paroxetine Hcl	42	80	2400	289.58			42	80	289.58	2400	*
1033189717	Bennett	John	Forest City	NC	37	Family Practice	S	Paroxetine Hcl	Paroxetine Hcl	18	32	960	199.15		#					*
1033190186	Scharyj	George	Decatur	GA	13	Internal Medicine	S	Paroxetine Hcl	Paroxetine Hcl	46	90	2700	595.98			46	90	595.98	2700	*
1033190343	Mcnamee	Robert	Taunton	MA	25	Hematology-Oncology	S	Paroxetine Hcl	Paroxetine Hcl	16	16	448	156.91		*					*
1033190574	Hanlon-Wilde	Jennifer	The Dalles	OR	41	Nurse Practitioner	S	Paroxetine Hcl	Paroxetine Hcl	13	21	630	123.66			13	21	123.66	630	*
1033190582	Barnhart	Carolyn	Nampa	ID	16	Nurse Practitioner	S	Paroxetine Hcl	Paroxetine Hcl	11	17.1	511	330.13			11	17.1	330.13	511	*
1033191226	Tawil	Laurence	Rock Hill	NY	36	Internal Medicine	S	Paroxetine Hcl	Paroxetine Hcl	29	73	2190	429.4		#					*
1033191424	Solis	Joel	Mcallen	TX	48	Family Practice	S	Paroxetine Hcl	Paroxetine Hcl	25	64	1920	495.79		#					*
1033191762	Ramirez	Roberto	Kenedy	TX	48	Family Practice	S	Paroxetine Er	Paroxetine Hcl	11	11	330	663.13			11	11	663.13	330	*
1033191762	Ramirez	Roberto	Kenedy	TX	48	Family Practice	S	Paroxetine Hcl	Paroxetine Hcl	62	70	2081	606.13			45	45	478.67	1334	*
1033191846	Seay	David	Oak Ridge	TN	47	Family Practice	S	Paroxetine Hcl	Paroxetine Hcl	24	58.2	1747	343.6			24	58.2	343.6	1747	*
1033191978	Hoisington	Kelly	Baldwinville	MA	25	Family Practice	S	Paroxetine Hcl	Paroxetine Hcl	18	54	1620	355.82		#					*
1033192521	Maslen	David	Milwaukie	OR	41	Internal Medicine	S	Paroxetine Hcl	Paroxetine Hcl	21	56.3	1670	250.74		#					*
1033192554	Vlcko	Vladimir	Inverness	FL	12	Family Practice	S	Paroxetine Hcl	Paroxetine Hcl	27	27	680	266.16			27	27	266.16	680	*
1033192604	Agusti	Jose	Merrillville	IN	18	Internal Medicine	S	Paroxetine Hcl	Paroxetine Hcl	22	62	1860	802.57	11	#					*
1033192885	Green	David	Newburyport	MA	25	Psychiatry	S	Paroxetine Hcl	Paroxetine Hcl	20	36	1080	277.82		*					*
1033192893	Eko-Isenalumhe	Imhona	Winchester	TN	47	Internal Medicine	S	Paroxetine Hcl	Paroxetine Hcl	53	87	2610	725.47	13		13	27	102.93	810	*
1033192992	Finn	Cary	Memphis	TN	47	Internal Medicine	S	Paroxetine Hcl	Paroxetine Hcl	80	206	6180	1209.92	27	#					#
1033193024	Luther	Stephen	Hilton Head	SC	45	Internal Medicine	S	Paroxetine Hcl	Paroxetine Hcl	57	149	4470	786.73	16		57	149	786.73	4470		16
1033193032	Cavanaugh	Raymond	Salem	MA	25	Psychiatry	S	Paroxetine Hcl	Paroxetine Hcl	13	13	390	180.53			0	0	0	0	#
1033193305	Saprounova	Vera	Valrico	FL	12	Internal Medicine	S	Paroxetine Hcl	Paroxetine Hcl	89	91	2483	993.62	16	#					#
1033193339	Jehrio	Gregory	Lockport	NY	36	Internal Medicine	S	Paroxetine Hcl	Paroxetine Hcl	78	146	4380	833.68	20	#					#
1033193347	Fleak	Michele	Dover	OH	39	Internal Medicine	S	Paroxetine Cr	Paroxetine Hcl	15	19	570	1896.57			15	19	1896.57	570	*
1033193347	Fleak	Michele	Dover	OH	39	Internal Medicine	S	Paroxetine Hcl	Paroxetine Hcl	192	344.5	9852	2549.66	35		167	317.5	2331.51	9042	#
1033193404	Cooper	Angela	Lansing	IA	19	Physician Assistant	S	Paroxetine Hcl	Paroxetine Hcl	34	36.6	1063	455.49			34	36.6	455.49	1063	*
1033193586	Lucas	Steven	Locust	NC	37	Family Practice	S	Paroxetine Hcl	Paroxetine Hcl	50	108	3240	469.07			50	108	469.07	3240	*
1033193594	Weaver	S.	Grand Junction	CO	8	Family Practice	S	Paroxetine Hcl	Paroxetine Hcl	24	42.1	1262	244.42			24	42.1	244.42	1262	*
1033193750	Macek	James	Foxboro	MA	25	Family Practice	S	Paroxetine Hcl	Paroxetine Hcl	28	54	1620	218.22			15	23	96.68	690	*
1033194048	D'ambrosio	Paul	Concord	MA	25	Internal Medicine	S	Paroxetine Hcl	Paroxetine Hcl	18	28	840	281.41			18	28	281.41	840	*
1033194261	Schmidt	Tina	Algoma	WI	55	Physician Assistant	S	Paroxetine Hcl	Paroxetine Hcl	19	19	474	208.88		#					*
1033194493	Goodwin	David	Crosby	MN	27	Family Practice	S	Paroxetine Hcl	Paroxetine Hcl	22	22	308	113.13			22	22	113.13	308	*
1033194758	Knapik	Joseph	Enid	OK	40	Neurology	S	Paroxetine Hcl	Paroxetine Hcl	31	37	1110	363.91			31	37	363.91	1110	*
1033194774	Bradshaw	Brian	Richmond	VA	51	Internal Medicine	S	Paroxetine Hcl	Paroxetine Hcl	17	43	1287	553.85		#					*
1033194808	Jimenez	Hector	Miami	FL	12	Internal Medicine	S	Paroxetine Hcl	Paroxetine Hcl	13	31	930	350.5			13	31	350.5	930	*
1033195383	Crandall	David	Lake Barrington	IL	17	Obstetrics & Gynecology	S	Paroxetine Mesylate	Paroxetine Mesylate	12	12	360	1703.04			12	12	1703.04	360	*
1033195656	Spano	Dennis	Lake City	MN	27	Family Practice	S	Paroxetine Hcl	Paroxetine Hcl	19	57	1710	357.04		#					*
1033195680	Biskup	Mary	Bloomingdale	IL	17	Family Practice	S	Paroxetine Hcl	Paroxetine Hcl	17	23	664	184.14			17	23	184.14	664	*
1033195714	Trostel	Kristi	St Louis Park	MN	27	Internal Medicine	S	Paroxetine Hcl	Paroxetine Hcl	27	59	1688	399.1			27	59	399.1	1688	*
1033195805	Carlin-Janssen	Patricia	Grand Rapids	MN	27	Family Practice	S	Paroxetine Hcl	Paroxetine Hcl	24	56	1560	495.91		*					*
1033195847	Pogue	Lucas	Bloomington	IL	17	Internal Medicine	S	Paroxetine Hcl	Paroxetine Hcl	28	64	1904	495.78		#					*
1033196019	Kelley	Ronald	Paducah	KY	21	Psychiatry	S	Paroxetine Hcl	Paroxetine Hcl	16	24	704	190.12		#					*
1033196183	Ainsworth	Scott	Blairsville	GA	13	Gastroenterology	S	Paroxetine Hcl	Paroxetine Hcl	21	23	690	104.17			21	23	104.17	690	*
1033196431	Beran	Mary	Minnetonka	MN	27	Internal Medicine	S	Paroxetine Hcl	Paroxetine Hcl	28	74	2214	420.68			28	74	420.68	2214	*
1033196506	Sadiq	Saud	New York	NY	36	Neurology	S	Paroxetine Hcl	Paroxetine Hcl	18	54	1620	494.21		*					*
1033196738	Bhandaru	Lakshmanrao	Toledo	OH	39	Endocrinology	S	Paroxetine Hcl	Paroxetine Hcl	11	11	330	50.87			11	11	50.87	330	*
1033196977	Perry	William	Walnut Grove	MS	28	Family Practice	S	Paroxetine Hcl	Paroxetine Hcl	71	83	2446	881.17		#					*
1033197017	Narra	Ravi	Elmore	OH	39	Internal Medicine	S	Paroxetine Hcl	Paroxetine Hcl	70	176	5280	1278.03	19	#					#
1033197496	Kidwell	Tracy	Shawnee	OK	40	Family Practice	S	Paroxetine Hcl	Paroxetine Hcl	20	52	1560	466.67		#					*
1033197728	Smith	Susan	Findlay	OH	39	Certified Nurse Midwife	S	Paroxetine Hcl	Paroxetine Hcl	11	12	360	29.25			11	12	29.25	360	*
1033197751	Tobe	Kristin	Louisville	KY	21	Family Practice	S	Paroxetine Hcl	Paroxetine Hcl	31	61.2	1835	674.91		#					*
1033198015	Kroeger	Karin	Elbridge	NY	36	Family Practice	S	Paroxetine Hcl	Paroxetine Hcl	17	27	810	372.6			17	27	372.6	810	*
1033198288	Lam	Giang	Modesto	CA	6	Family Practice	S	Paroxetine Hcl	Paroxetine Hcl	15	45	1350	547.42			15	45	547.42	1350	*
1033198627	Shay	William	Provincetown	MA	25	Internal Medicine	S	Paroxetine Hcl	Paroxetine Hcl	19	33	990	232.48		#					*
1033198759	Childress	Herbert	Lewistown	MO	29	Family Practice	S	Paroxetine Hcl	Paroxetine Hcl	79	86	2551	628.02		#					*
1033198825	Couts	Carol	Clermont	FL	12	Psychiatry	S	Paroxetine Hcl	Paroxetine Hcl	15	33	990	282.53		*					*
1033198882	Stern	Arkady	Los Angeles	CA	6	Family Practice	S	Paroxetine Hcl	Paroxetine Hcl	39	45	1350	291.97			39	45	291.97	1350	*
1033199336	Pundy	Andrew	Park Ridge	IL	17	Psychiatry	S	Paroxetine Hcl	Paroxetine Hcl	49	100	3000	860.86			26	58	343.28	1740	*
1033199591	Riker	Kerry	Bangor	ME	23	Internal Medicine	S	Paroxetine Hcl	Paroxetine Hcl	49	121	3630	661.76	13	#					#
1033199617	Negi	Lakshman	Akron	OH	39	Family Practice	S	Paroxetine Hcl	Paroxetine Hcl	35	85	2550	660.68	11	#					*
1033199708	Hotchkiss	Jerome	Harrisonburg	VA	51	Family Practice	S	Paroxetine Hcl	Paroxetine Hcl	12	18	540	84.09		*					*
1033199823	Huston	Roxanne	Amelia	OH	39	Certified Clinical Nurse Specialist	S	Paroxetine Hcl	Paroxetine Hcl	53	71	2109	868.08			23	41	617.73	1209	*
1033200688	Brown	Elisabeth	Santa Fe Springs	CA	6	Family Practice	S	Paroxetine Hcl	Paroxetine Hcl	26	56	1676	544.98		#					*
1033201033	Lusk	Kevin	Ferdinand	IN	18	Family Practice	S	Paroxetine Hcl	Paroxetine Hcl	20	34	975	201.22			20	34	201.22	975	*
1033201439	Makarov	Yelena	Bronx	NY	36	Psychiatry & Neurology	T	Paroxetine Hcl	Paroxetine Hcl	38	38	1140	135.44			12	12	47.23	360	*
1033201884	Welz	Bettina	Bellefonte	PA	42	Psychiatry	S	Paroxetine Hcl	Paroxetine Hcl	38	38.4	1106	337.79			0	0	0	0	#
1033201959	Schierer	Calvin	Castile	NY	36	Family Practice	S	Paroxetine Hcl	Paroxetine Hcl	19	31	930	359.18		#					*
1033202239	Gonzalez	Jose	Atlanta	GA	13	Internal Medicine	S	Paroxetine Hcl	Paroxetine Hcl	15	37	1110	319.01			15	37	319.01	1110	*
1033202361	Berglund	Robin	Sherman Oaks	CA	6	Psychiatry & Neurology	T	Paroxetine Hcl	Paroxetine Hcl	17	18	540	246.31			17	18	246.31	540	*
1033202502	Wagner	Mark	Reading	PA	42	Family Practice	S	Paroxetine Hcl	Paroxetine Hcl	46	48	1345	421.27			46	48	421.27	1345	*
1033202999	Ahsan	Syed	Williamsburg	VA	51	Psychiatry	S	Paroxetine Hcl	Paroxetine Hcl	43	67.1	1783	707.78		*					*
1033203013	Baig	Mirza	Alton	IL	17	Psychiatry	S	Paroxetine Hcl	Paroxetine Hcl	128	142	4051	1138.15	13		17	25	235.64	724	*
1033203203	D'souza	Carol	Parma	OH	39	Internal Medicine	S	Paroxetine Hcl	Paroxetine Hcl	70	180	5400	1292.73	22		70	180	1292.73	5400		22
1033204011	Tran	Duc	Westminster	CA	6	Osteopathic Manipulative Medicine	S	Paroxetine Hcl	Paroxetine Hcl	12	21	630	144.2			12	21	144.2	630	*
1033204615	Shakkottai	Vikram	Ann Arbor	MI	26	Neurology	S	Paroxetine Hcl	Paroxetine Hcl	35	49	1470	430.38			20	32	363.65	960	*
1033204698	Westad	Frank	Greenwich	NY	36	Nurse Practitioner	S	Paroxetine Hcl	Paroxetine Hcl	13	23	690	100.7		*					*
1033204748	Almand	Marshall	Conyers	GA	13	Internal Medicine	S	Paroxetine Hcl	Paroxetine Hcl	52	104	2579	677.15			52	104	677.15	2579	*
1033205117	Plokamakis	Michael	Astoria	NY	36	Internal Medicine	S	Paroxetine Hcl	Paroxetine Hcl	31	63	1890	563.74			31	63	563.74	1890	*
1033205190	Chang	Nancy	New York	NY	36	Internal Medicine	S	Paroxetine Hcl	Paroxetine Hcl	11	11	330	135.71			11	11	135.71	330	*
1033205265	Ackerman	Kenneth	Great Neck	NY	36	Internal Medicine	S	Paroxetine Hcl	Paroxetine Hcl	47	59	1770	538.91	11	#					*
1033205547	Klee	Karen	Billings	MT	30	Internal Medicine	S	Paroxetine Hcl	Paroxetine Hcl	13	39	1170	115.56			13	39	115.56	1170	*
1033205745	Savoretti	Alberto	Johnston	RI	44	Internal Medicine	S	Paroxetine Hcl	Paroxetine Hcl	15	45	1350	249.55			15	45	249.55	1350	*
1033205778	Woiwode	Nora	Sunnyvale	CA	6	Internal Medicine	S	Paroxetine Hcl	Paroxetine Hcl	24	70	2100	547.73			24	70	547.73	2100	*
1033206792	Ford	Sandra	Oswego	NY	36	Nurse Practitioner	S	Paroxetine Hcl	Paroxetine Hcl	86	86.5	1653	652.16			86	86.5	652.16	1653	*
1033206925	James	Kimberly	New Braunfels	TX	48	Psychiatry	S	Paroxetine Hcl	Paroxetine Hcl	18	38	1140	315.83			0	0	0	0	#
1033207360	Christie	Michael	Ocean Springs	MS	28	Obstetrics & Gynecology	S	Paroxetine Hcl	Paroxetine Hcl	13	13	390	118.36			0	0	0	0	#
1033207550	Vaddadi	Lalitha	Memphis	TN	47	Psychiatry	S	Paroxetine Hcl	Paroxetine Hcl	30	41	1230	447.83		*					*
1033207741	Samuel	Roger	Boca Raton	FL	12	Psychiatry	S	Paroxetine Hcl	Paroxetine Hcl	28	28	742	213.45			0	0	0	0	#
1033207824	Bausher	John	Aberdeen	WA	53	Family Practice	S	Paroxetine Hcl	Paroxetine Hcl	22	36	1010	138.43			22	36	138.43	1010	*
1033207881	Prather	Richard	Riverside	CA	6	Psychiatry	S	Paroxetine Hcl	Paroxetine Hcl	15	15	418	235.92			0	0	0	0	#
1033207907	Brewster	Joe-Cephus	New York	NY	36	Neuropsychiatry	S	Paroxetine Hcl	Paroxetine Hcl	20	20	585	94.21		#					*
1033208087	Brank	Adam	Lincoln	NE	31	Internal Medicine	S	Paroxetine Hcl	Paroxetine Hcl	16	28	840	192.64			16	28	192.64	840	*
1033208145	Knapp	James	Turlock	CA	6	Family Practice	S	Paroxetine Hcl	Paroxetine Hcl	36	96	2880	631.94			36	96	631.94	2880	*
1033208178	Hsu	Jenny	Ann Arbor	MI	26	Internal Medicine	S	Paroxetine Hcl	Paroxetine Hcl	13	33	990	205.38		*					*
1033208376	Drouin	Carol	Nashua	NH	33	Nurse Practitioner	S	Paroxetine Hcl	Paroxetine Hcl	22	28	838	264.71			0	0	0	0	#
1033209838	Faheem	Uzma	Burlington	NC	37	Psychiatry	S	Paroxetine Hcl	Paroxetine Hcl	13	23	690	192.58			13	23	192.58	690	*
1033209846	Evans	Thomas	Tulare	CA	6	Family Practice	S	Paroxetine Hcl	Paroxetine Hcl	48	86	2580	545.46	14		34	72	368.61	2160	#
1033210646	Wiqas	Azra	Queens Village	NY	36	Internal Medicine	S	Paroxetine Hcl	Paroxetine Hcl	11	29	870	114.39		*					*
1033210653	Argyros	Therese	Cave Creek	AZ	4	Nurse Practitioner	S	Paroxetine Hcl	Paroxetine Hcl	12	30	900	225.14			12	30	225.14	900	*
1033210745	Clarkson	Todd	Seminole	FL	12	Family Practice	S	Paroxetine Hcl	Paroxetine Hcl	13	37	1110	157.88		*					*
1033211479	Casama	Rogelio	Bogalusa	LA	22	Internal Medicine	S	Paroxetine Hcl	Paroxetine Hcl	27	27	810	151.1			0	0	0	0	#
1033212287	Gibson	Tiffany	Kernersville	NC	37	Nurse Practitioner	S	Paroxetine Hcl	Paroxetine Hcl	14	42	1260	216.8			14	42	216.8	1260	*
1033212816	Decastro	Angelina	Staten Island	NY	36	Psychiatry & Neurology	T	Paxil	Paroxetine Hcl	11	11	330	1180.17			11	11	1180.17	330	*
1033213111	Davatgarzadeh	Arousha	Valencia	CA	6	Internal Medicine	S	Paroxetine Hcl	Paroxetine Hcl	14	46.7	1400	191.43		#					*
1033213228	Logan	Matthew	Stillwater	MN	27	Family Practice	S	Paroxetine Hcl	Paroxetine Hcl	51	51.4	1353	672.68			51	51.4	672.68	1353	*
1033213301	Shultz	Susan	Baltimore	MD	24	Nurse Practitioner	S	Paroxetine Hcl	Paroxetine Hcl	13	39	1170	141.45		*					*
1033214200	Farris	Dana	Mesa	AZ	4	Family Practice	S	Paroxetine Hcl	Paroxetine Hcl	40	56	1680	237.4	11	#					*
1033214606	Whelan	Kristy	Lake Havasu City	AZ	4	Family Practice	S	Paroxetine Hcl	Paroxetine Hcl	34	94	2819	583.17	12	#					*
1033215199	Palmquist	David	Denver	CO	8	Internal Medicine	S	Paroxetine Hcl	Paroxetine Hcl	19	53	1590	403.23			19	53	403.23	1590	*
1033215322	Williams	Bruce	Philadelphia	PA	42	Family Practice	S	Paroxetine Hcl	Paroxetine Hcl	15	15	450	82.87			15	15	82.87	450	*
1033215371	Opaigbeogu	Uchechi	Oxon Hill	MD	24	Family Practice	S	Paroxetine Hcl	Paroxetine Hcl	39	39	1099	423.35			39	39	423.35	1099	*
1033215637	Gurgel	Cathie	Portland	OR	41	Nurse Practitioner	S	Paroxetine Hcl	Paroxetine Hcl	47	47.4	1417	779.5			23	23.4	410.24	697	*
1033215892	Randazzo	Jean	Morristown	NJ	34	Internal Medicine	S	Paroxetine Hcl	Paroxetine Hcl	20	56	1680	472.93			20	56	472.93	1680	*
1033215934	Lewis	Janet	Penn Yan	NY	36	Psychiatry	S	Paroxetine Hcl	Paroxetine Hcl	12	12	360	32.81			12	12	32.81	360	*
1033216015	Montanaro	Anthony	Bradenton	FL	12	Internal Medicine	S	Paroxetine Hcl	Paroxetine Hcl	18	26	719	333.03			18	26	333.03	719	*
1033216817	Brandt	Rose	Crookston	MN	27	Family Practice	S	Paroxetine Hcl	Paroxetine Hcl	14	20	600	83.97			14	20	83.97	600	*
1033217211	Monteverde	Ronald	Hobbs	NM	35	Psychiatry	S	Paroxetine Hcl	Paroxetine Hcl	21	47	1410	554.39		#					*
1033217849	Von Moll	Lisa	Charleston	SC	45	Internal Medicine	S	Paroxetine Hcl	Paroxetine Hcl	19	19	570	153.71			0	0	0	0	#
1033217906	Hulett	Christopher	Chillicothe	MO	29	Family Practice	S	Paroxetine Hcl	Paroxetine Hcl	104	132	3902	694.55	17		84	98	457.5	2882	#
1033218631	Chandak	Ritu	Jersey City	NJ	34	Psychiatry	S	Paroxetine Hcl	Paroxetine Hcl	18	18	540	133.73		#					*
1033218797	Bladek	Suzanne	Shoreline	WA	53	Nurse Practitioner	S	Paroxetine Hcl	Paroxetine Hcl	18	24	720	283.86			18	24	283.86	720	*
1033218821	Perdomo	Arles	Naples	FL	12	General Practice	S	Paroxetine Hcl	Paroxetine Hcl	27	54	1620	402.03			27	54	402.03	1620	*
1033219076	Lyn	Peter	Jupiter	FL	12	Hospitalist	S	Paroxetine Hcl	Paroxetine Hcl	17	49	1470	384.63			17	49	384.63	1470	*
1033219654	Angotti	Michael	Bridgeport	WV	54	Internal Medicine	S	Paroxetine Hcl	Paroxetine Hcl	95	154	4569	1037.52	19		62	121	688.18	3579	#
1033219704	Alladice	Tova	Houston	TX	48	Physical Medicine and Rehabilitation	S	Paroxetine Hcl	Paroxetine Hcl	17	19	570	248.23		*					*
1033219852	Ades	Joseph	Tarrytown	NY	36	Internal Medicine	S	Paroxetine Hcl	Paroxetine Hcl	13	17	510	90.41			13	17	90.41	510	*
1033220314	Chen	Chang Wen	Knoxville	TN	47	General Practice	S	Paroxetine Hcl	Paroxetine Hcl	35	65	1950	470.48	11		14	40	260.19	1200	*
1033220397	Villajuan	Bernardo	Fort Edward	NY	36	Internal Medicine	S	Paroxetine Hcl	Paroxetine Hcl	12	12	360	122.5			12	12	122.5	360	*
1033220512	Stanford	James	Grenada	MS	28	Family Practice	S	Paroxetine Hcl	Paroxetine Hcl	41	69	2070	506.68			41	69	506.68	2070	*
1033220744	Gonzalez	Miguel	Leesburg	FL	12	Rheumatology	S	Paroxetine Hcl	Paroxetine Hcl	14	32	960	274.8			14	32	274.8	960	*
1033221148	Dominguez	Daniel	Oroville	CA	6	Physician Assistant	S	Paroxetine Hcl	Paroxetine Hcl	37	106	3181	744.99	12		24	67	537.08	2011	*
1033221353	Harriman	Charles	Saint Robert	MO	29	Family Practice	S	Paroxetine Hcl	Paroxetine Hcl	34	38	1134	323.15			21	23	163.05	690	*
1033221403	Pitman	Gabriel	Oklahoma City	OK	40	Neurology	S	Paroxetine Hcl	Paroxetine Hcl	11	12	360	71.62			11	12	71.62	360	*
1033222468	Shivdasani	Shyam	New Rochelle	NY	36	Internal Medicine	S	Paroxetine Hcl	Paroxetine Hcl	11	27	810	162.07			11	27	162.07	810	*
1033223656	Chowdhury	Mustaquim	Hillsboro	OR	41	Internal Medicine	S	Paroxetine Hcl	Paroxetine Hcl	23	49	1470	405.49			23	49	405.49	1470	*
1033223904	Johnson	Terrance	Picayune	MS	28	Family Practice	S	Paroxetine Hcl	Paroxetine Hcl	13	35	1050	156.88		*					*
1033223995	Johnson	Michael	Foxworth	MS	28	Nurse Practitioner	S	Paroxetine Hcl	Paroxetine Hcl	12	30	900	185.15		*					*
1033224738	Kaplan	Philip	Manlius	NY	36	Family Practice	S	Paroxetine Hcl	Paroxetine Hcl	23	46	1380	188.9			23	46	188.9	1380	*
1033225073	Barr	Ralph	Columbia	TN	47	Psychiatry	S	Paroxetine Hcl	Paroxetine Hcl	60	97.2	2886	1003.05	12		20	36	279.88	1080	*
1033225321	Burdick	Ralph	Delaware City	DE	10	General Practice	S	Paroxetine Hcl	Paroxetine Hcl	14	38	1120	250.15			14	38	250.15	1120	*
1033226220	Patel	Arvind	Columbus	GA	13	Psychiatry	S	Paroxetine Hcl	Paroxetine Hcl	95	101	3003	682.76	12		22	24	198.05	720	*
1033226311	Ray	Lisa	Durham	NC	37	Physician Assistant	S	Paroxetine Hcl	Paroxetine Hcl	22	58	1740	579.62		*					*
1033226329	Burford	Frederick	Fort Myers	FL	12	Family Practice	S	Paroxetine Hcl	Paroxetine Hcl	30	82.1	2464	544.34		#					*
1033226352	Roy	Pradeep	Kingwood	TX	48	Neuropsychiatry	S	Paroxetine Hcl	Paroxetine Hcl	12	12	360	122.07			0	0	0	0	#
1033226618	Miller	Tricia	Holland	MI	26	Internal Medicine	S	Paroxetine Hcl	Paroxetine Hcl	25	33.2	959	411.32			11	19	123.37	570	*
1033226915	Jaber	Mouin	Amarillo	TX	48	Internal Medicine	S	Paroxetine Hcl	Paroxetine Hcl	11	27	810	199.88			11	27	199.88	810	*
1033226998	Thompson	Jasen	Wasilla	AK	2	Physician Assistant	S	Paroxetine Hcl	Paroxetine Hcl	17	17	238	66.3			0	0	0	0	#
1033227525	Klebanov	Vladimir	Brooklyn	NY	36	Psychiatry	S	Paroxetine Hcl	Paroxetine Hcl	49	55	1650	445.67	12		38	44	338.51	1320	*
1033227574	Esparza	Brian	Portland	OR	41	Psychiatry	S	Paroxetine Hcl	Paroxetine Hcl	13	13	374	117.84			13	13	117.84	374	*
1033227715	Shetzline	Sandra	Arnold	CA	6	Family Practice	S	Paroxetine Hcl	Paroxetine Hcl	22	62	1860	422.64			22	62	422.64	1860	*
1033227848	Mayrose	Richard	Terre Haute	IN	18	Family Practice	S	Paroxetine Hcl	Paroxetine Hcl	45	69	2067	284.08		#					*
1033227855	Sahli	Kevin	Mechanicsville	VA	51	Family Practice	S	Paroxetine Hcl	Paroxetine Hcl	38	102	3060	702.26			38	102	702.26	3060	*
1033228283	Mower	Douglas	American Fork	UT	49	Family Practice	S	Paroxetine Hcl	Paroxetine Hcl	18	44	1310	608.67		*					*
1033228366	George-Lucero	Dayanna	Albuquerque	NM	35	Family Practice	S	Paroxetine Hcl	Paroxetine Hcl	23	50.8	1505	576.14		#					*
1033228382	Reyes	Atman	Woodland Hills	CA	6	Psychiatry	S	Paroxetine Hcl	Paroxetine Hcl	23	25	750	113.57			12	14	49.9	420	*
1033229661	Perez	Carlos	Dalton	GA	13	Psychiatry	S	Paroxetine Hcl	Paroxetine Hcl	68	103	3080	896.32	13	*					*
1033229810	Weis	Erica	Aurora	CO	8	Psychiatry	S	Paroxetine Hcl	Paroxetine Hcl	53	61.5	1816	720.13			0	0	0	0	#
1033230008	Brown	Donna	Malvern	AR	5	Psychiatry	S	Paroxetine Hcl	Paroxetine Hcl	24	28	840	227.34		*					*
1033231287	Entenza	Fernando	Bayamon	PR	72	Psychiatry	S	Paroxetine Hcl	Paroxetine Hcl	121	135.3	4010	1077.17	17		107	115.9	904.76	3426	#
1033231535	Agaronov	Vitaliy	Brooklyn	NY	36	Internal Medicine	S	Paroxetine Hcl	Paroxetine Hcl	28	28	415	251.03			28	28	251.03	415	*
1033231618	Macdowell	Lisa	New Smyrna Beach	FL	12	Nurse Practitioner	S	Paroxetine Hcl	Paroxetine Hcl	22	46	1380	274.09	11		11	23	177.43	690	*
1033232095	Tkachev	Arkadiy	Renton	WA	53	Family Practice	S	Paroxetine Hcl	Paroxetine Hcl	12	28	840	280.88			12	28	280.88	840	*
1033232293	Sullivan	Karen	Virginia Beach	VA	51	Family Practice	S	Paroxetine Hcl	Paroxetine Hcl	14	30	900	111.85			14	30	111.85	900	*
1033233077	O'sullivan	Frances	Ventura	CA	6	Psychiatry & Neurology	T	Paroxetine Hcl	Paroxetine Hcl	11	11	330	86.22			0	0	0	0	#
1033233879	Reason	Edward	Gouverneur	NY	36	Internal Medicine	S	Paroxetine Hcl	Paroxetine Hcl	46	72	2160	503.32		#					*
1033237300	Pacer	Kenneth	Kent	OH	39	Psychiatry	S	Paroxetine Hcl	Paroxetine Hcl	12	12	360	27.24			0	0	0	0	#
1033238076	Frederick	Melissa	Millbrae	CA	6	Internal Medicine	S	Paroxetine Hcl	Paroxetine Hcl	15	15	426	252.43			15	15	252.43	426	*
1033239942	Garcia	Franciso	Tucson	AZ	4	Psychiatry	S	Paroxetine Hcl	Paroxetine Hcl	79	104	3050	1258.03	14		38	56	532.6	1616	*
1033240395	Callis-Wolfe	Rachel	Irmo	SC	45	Family Practice	S	Paroxetine Hcl	Paroxetine Hcl	21	55	1650	477.62		#					*
1033240510	Diaz	Neisa	Clearwater	FL	12	Internal Medicine	S	Paroxetine Hcl	Paroxetine Hcl	14	36	1080	161.41			14	36	161.41	1080	*
1033243209	Rottner	Michelle	Murrells Inlet	SC	45	Nurse Practitioner	S	Paroxetine Hcl	Paroxetine Hcl	18	52	1560	197.47			18	52	197.47	1560	*
1033243779	Williams	Gregory	Blue Bell	PA	42	Psychiatry	S	Paroxetine Hcl	Paroxetine Hcl	27	35	1050	369.09			0	0	0	0	#
1033245055	Briscoe	Charles	Corbin	KY	21	Psychiatry	S	Paroxetine Hcl	Paroxetine Hcl	31	51	1505	396.95			16	26	273.71	780	*
1033245238	Rahman	Maqsoodur	Brooklyn	NY	36	Internal Medicine	S	Paroxetine Hcl	Paroxetine Hcl	29	41	1230	196.98			29	41	196.98	1230	*
1033245378	Sutton	Dwight	Franklin	KY	21	Internal Medicine	S	Paroxetine Hcl	Paroxetine Hcl	68	130	3900	1006.93	13		46	100	858.29	3000	#
1033245451	Volpe	Julie	Hartford	CT	9	Psychiatry	S	Paroxetine Hcl	Paroxetine Hcl	18	26	765	280.55		*					*
1033245683	Comfort	Margaret	Bourbonnais	IL	17	Physician Assistant	S	Paroxetine Hcl	Paroxetine Hcl	37	39	1170	235.48			26	28	152.79	840	*
1033247325	Mancilla	Sandra	Laurel	DE	10	Family Practice	S	Paroxetine Hcl	Paroxetine Hcl	11	29	870	281.8			11	29	281.8	870	*
1033249099	Afroz	Syed	San Jose	CA	6	Psychiatry	S	Paroxetine Hcl	Paroxetine Hcl	148	174	5220	1513.36	17		33	53	400.77	1590	*
1033249412	Fernandez	Juan	Wausau	WI	55	Psychiatry	S	Paroxetine Hcl	Paroxetine Hcl	17	21	630	228.78			17	21	228.78	630	*
1033251442	Drake	Andrew	North Cape May	NJ	34	Family Practice	S	Paroxetine Hcl	Paroxetine Hcl	17	51	1530	350.92		#					*
1033252325	Goldstein-Charbonneau	Christina	Bullhead City	AZ	4	Obstetrics & Gynecology	S	Paroxetine Hcl	Paroxetine Hcl	16	38	1124	332.58		*					*
1033254842	Blade	Kristie	Lynnwood	WA	53	Internal Medicine	S	Paroxetine Hcl	Paroxetine Hcl	11	31	931	347.28			11	31	347.28	931	*
1033255021	Fernando	Earl	Fresno	CA	6	Internal Medicine	S	Paroxetine Hcl	Paroxetine Hcl	24	38	1140	225.69		#					*
1033255252	Shropshire-Atkins	Wendy	Wilmington	NC	37	Physician Assistant	S	Paroxetine Hcl	Paroxetine Hcl	40	66	1980	390.86			20	40	212.56	1200	*
1033255476	Pandya	Amy	Brooklyn	NY	36	Family Practice	S	Paroxetine Hcl	Paroxetine Hcl	15	15	450	85.3			15	15	85.3	450	*
1033256086	Sheely	Jessica	Noblesville	IN	18	Family Practice	S	Paroxetine Hcl	Paroxetine Hcl	21	55	1650	455.5			21	55	455.5	1650	*
1033256326	Nair	Alka	Venice	FL	12	Internal Medicine	S	Paroxetine Hcl	Paroxetine Hcl	25	73	2165	640.2		#					*
1033257092	Harding	Japheth	Cookeville	TN	47	Nurse Practitioner	S	Paroxetine Hcl	Paroxetine Hcl	33	85	2550	679.01		#					*
1033258009	Stoebe	Danielle	Shoreham	NY	36	Physician Assistant	S	Paroxetine Hcl	Paroxetine Hcl	16	46	1380	278.28		#					*
1033259270	Sharma	Seema	San Francisco	CA	6	Internal Medicine	S	Paroxetine Hcl	Paroxetine Hcl	15	15	105	86.26			15	15	86.26	105	*
1033261086	Rodell	Susan	Boca Raton	FL	12	Internal Medicine	S	Paroxetine Hcl	Paroxetine Hcl	46	64	1920	768.07		#					*
1033262829	Dunham-Bridges	Kathleen	Lyons	GA	13	Nurse Practitioner	S	Paroxetine Hcl	Paroxetine Hcl	35	45.4	1342	640.5		#					*
1033263413	Benson	Carolyn	New York	NY	36	Psychiatry & Neurology	T	Paroxetine Hcl	Paroxetine Hcl	32	32	938	285.29			21	21	230.28	630	*
1033263884	Yalamanchi	Ramalingeswara	Southgate	MI	26	Internal Medicine	S	Paroxetine Hcl	Paroxetine Hcl	81	181	5430	839.48	20	#					#
1033265236	Noble	Maureen	Adrian	MI	26	Psychiatry	S	Paroxetine Hcl	Paroxetine Hcl	27	31	883	333.22			0	0	0	0	#
1033265657	Olswanger	Justin	Walla Walla	WA	53	Family Practice	S	Paroxetine Hcl	Paroxetine Hcl	29	47	1295	287.55			15	29	215.31	755	*
1033265897	Sterman	Ellen	Williamsville	NY	36	Obstetrics & Gynecology	S	Paroxetine Hcl	Paroxetine Hcl	12	12	360	91.12			12	12	91.12	360	*
1033266044	Chopra	Archana	Champaign	IL	17	Psychiatry	S	Paroxetine Hcl	Paroxetine Hcl	78	85.2	2535	1007.55			17	23	204.43	690	*
1033266531	Weiner	Howard	Danvers	MA	25	Certified Clinical Nurse Specialist	S	Paroxetine Hcl	Paroxetine Hcl	25	25	715	495.72			0	0	0	0	#
1033267182	Magers	Erica	Charlotte	MI	26	Family Practice	S	Paroxetine Hcl	Paroxetine Hcl	13	30	900	182.11		#					*
1033267240	Kamiak	Sandra	Saratoga	CA	6	Psychiatry	S	Paroxetine Hcl	Paroxetine Hcl	147	149	3948	1120.23			24	24.4	202.53	716	*
1033268040	Reddy	Sridhar	Colorado Springs	CO	8	Internal Medicine	S	Paroxetine Hcl	Paroxetine Hcl	22	58	1643	459.76		#					*
1033270079	Kroack	Debra	Tucson	AZ	4	Internal Medicine	S	Paroxetine Hcl	Paroxetine Hcl	26	35	1027	425.33			26	35	425.33	1027	*
1033270400	Cruz	Jocelyn	Napa	CA	6	Psychiatry	S	Paroxetine Hcl	Paroxetine Hcl	33	41	1230	251.78		*					*
1033270780	Ali	Syed	Brooksville	FL	12	Internal Medicine	S	Paroxetine Hcl	Paroxetine Hcl	63	99	2970	947.13	21		24	46	588.59	1380	*
1033271994	Smith	Shawn	Birmingham	AL	1	Internal Medicine	S	Paroxetine Hcl	Paroxetine Hcl	41	95	2843	527.4	11	#					*
1033272620	Pabon	Lilliam	Dorchester	MA	25	Certified Clinical Nurse Specialist	S	Paroxetine Hcl	Paroxetine Hcl	69	99	2933	874.34	15		28	48	501.67	1425	*
1033272620	Pabon	Lilliam	Dorchester	MA	25	Certified Clinical Nurse Specialist	S	Paxil	Paroxetine Hcl	19	19	570	3785.02			0	0	0	0	#
1033272810	Burns	Bruce	Yuba City	CA	6	Psychiatry	S	Paroxetine Hcl	Paroxetine Hcl	23	54.8	1644	363.36		*					*
1033273099	Sportelli	Marisa	Ventura	CA	6	Family Practice	S	Paroxetine Hcl	Paroxetine Hcl	14	40	1200	332.34		*					*
1033273859	Lipkowitz	Ronald	Devon	PA	42	Psychiatry	S	Paroxetine Hcl	Paroxetine Hcl	27	35	1050	312.1			27	35	312.1	1050	*
1033275813	Zornitzer	Michael	Livingston	NJ	34	Psychiatry & Neurology	T	Paroxetine Hcl	Paroxetine Hcl	20	44	1320	581.23			20	44	581.23	1320	*
1033276456	Timpton	Wanda	New Orleans	LA	22	Family Practice	S	Paroxetine Hcl	Paroxetine Hcl	21	47	1410	180.51		*					*
1033276597	Songer	Susan	Dayton	OH	39	Psychiatry	S	Paroxetine Hcl	Paroxetine Hcl	32	34	1020	236.65		*					*
1033276696	Franck	Leelia	Santa Cruz	CA	6	Family Practice	S	Paroxetine Hcl	Paroxetine Hcl	12	12	360	70.29			12	12	70.29	360	*
1033276704	Smith	Kendra	Olympia	WA	53	Family Practice	S	Paroxetine Hcl	Paroxetine Hcl	12	36	1080	200.04			12	36	200.04	1080	*
1033277033	Pearce	Beata	Commerce	CA	6	Nurse Practitioner	S	Paroxetine Hcl	Paroxetine Hcl	73	131	3902	1354.1	19		52	98	891.67	2912	#
1033277827	Balzora	Jean	Bronx	NY	36	Internal Medicine	S	Paroxetine Hcl	Paroxetine Hcl	18	20	600	74.19		#					*
1033278429	Cintron	Evelyn	Mcminnville	TN	47	Internal Medicine	S	Paroxetine Hcl	Paroxetine Hcl	27	33	990	207.73		#					*
1033279625	Mostafa	Ashraf	Towson	MD	24	Internal Medicine	S	Paroxetine Hcl	Paroxetine Hcl	21	21	601	413.77			21	21	413.77	601	*
1033280003	House	David	Anaheim	CA	6	Family Practice	S	Paroxetine Hcl	Paroxetine Hcl	27	39	1170	321.4			27	39	321.4	1170	*
1033280417	Mistal	Deborah	Drums	PA	42	General Practice	S	Paroxetine Hcl	Paroxetine Hcl	12	24	720	205.49		*					*
1033281191	Haffizulla	Jason	Tamarac	FL	12	Internal Medicine	S	Paroxetine Hcl	Paroxetine Hcl	23	69	2070	300.43		#					*
1033281787	Vo	Tom	South San Francisco	CA	6	Internal Medicine	S	Paroxetine Hcl	Paroxetine Hcl	15	48.3	1450	225.02			15	48.3	225.02	1450	*
1033281860	Lee	Paula	Fremont	CA	6	Psychiatry	S	Paroxetine Hcl	Paroxetine Hcl	42	106.3	3186	1047.23	12		27	88.7	558.21	2660	*
1033281977	Kenkare	Zadie	Clinton	CT	9	Internal Medicine	S	Paroxetine Hcl	Paroxetine Hcl	17	51	1530	341.4			17	51	341.4	1530	*
1033282017	Klopper	Jeffrey	Smyrna	GA	13	Psychiatry	S	Paroxetine Er	Paroxetine Hcl	12	24	720	2443.73		*					*
1033282017	Klopper	Jeffrey	Smyrna	GA	13	Psychiatry	S	Paroxetine Hcl	Paroxetine Hcl	108	127	3810	1082.41	25		18	28	373.16	840	*
1033283379	Roller	Matthew	Grand Forks	ND	38	Neurology	S	Paroxetine Hcl	Paroxetine Hcl	12	12	360	81.64			0	0	0	0	#
1033283551	Winston Matthews	Kimberly	Detroit	MI	26	Family Practice	S	Paroxetine Hcl	Paroxetine Hcl	25	31	930	258.29			25	31	258.29	930	*
1033283700	Dabbracci	Jean	Penn Yan	NY	36	Nurse Practitioner	S	Paroxetine Hcl	Paroxetine Hcl	17	17	476	214.51			17	17	214.51	476	*
1033284708	Houck	Beth	Syracuse	NY	36	Obstetrics & Gynecology	S	Paroxetine Hcl	Paroxetine Hcl	18	40	1200	256.34			18	40	256.34	1200	*
1033284906	Filitis	Nicolette	Staten Island	NY	36	Internal Medicine	S	Paroxetine Hcl	Paroxetine Hcl	36	107.3	3219	776.36	11	#					*
1033285564	Andersen	Mary	Eden Prairie	MN	27	Certified Clinical Nurse Specialist	S	Paroxetine Hcl	Paroxetine Hcl	26	54	1620	261.56		#					*
1033285713	Herlong	Rita	Salem	OR	41	Nurse Practitioner	S	Paroxetine Hcl	Paroxetine Hcl	12	12	360	108			0	0	0	0	#
1033285861	Remmers	Aubrey	Missoula	MT	30	Family Practice	S	Paroxetine Hcl	Paroxetine Hcl	17	32	960	202.52		#					*
1033285945	Carlson	David	West Burlington	IA	19	Family Practice	S	Paroxetine Hcl	Paroxetine Hcl	31	78	2291	435.23		#					*
1033286596	Ross	Kenneth	House Springs	MO	29	Family Practice	S	Paroxetine Hcl	Paroxetine Hcl	19	57	1710	405.94		#					*
1033286935	Sharpe Jr.	John	Fontana	CA	6	Family Practice	S	Paroxetine Hcl	Paroxetine Hcl	14	41.7	1248	214.12			14	41.7	214.12	1248	*
1033287107	Martinez	Jose	Canyon Lake	TX	48	Physician Assistant	S	Paroxetine Hcl	Paroxetine Hcl	18	52	1560	239.02		#					*
1033287313	Cooney	Jon	Honolulu	HI	15	Psychiatry	S	Paroxetine Er	Paroxetine Hcl	12	12	360	1512.64			12	12	1512.64	360	*
1033287313	Cooney	Jon	Honolulu	HI	15	Psychiatry	S	Paroxetine Hcl	Paroxetine Hcl	19	32	960	182.71			19	32	182.71	960	*
1033287560	Rabbaig	Siyadath	Plymouth	MI	26	Pediatric Medicine	S	Paroxetine Hcl	Paroxetine Hcl	12	27	774	107.08			12	27	107.08	774	*
1033287578	Finn	Jeffrey	West Bloomfield	MI	26	Internal Medicine	S	Paroxetine Hcl	Paroxetine Hcl	34	64	1910	391.17			34	64	391.17	1910	*
1033287602	Jeffery	James	Decatur	AL	1	Psychiatry	S	Paroxetine Hcl	Paroxetine Hcl	156	188	5616	1325.87	20	*					*
1033287610	Nalagan	Eric	Ballwin	MO	29	Family Practice	S	Paroxetine Hcl	Paroxetine Hcl	19	29	870	253.71			19	29	253.71	870	*
1033288584	Morris	George	St Joseph	MN	27	Family Practice	S	Paroxetine Hcl	Paroxetine Hcl	15	45	1350	492.63		*					*
1033288998	Davis	Gregory	Lake Isabella	CA	6	Physician Assistant	S	Paroxetine Hcl	Paroxetine Hcl	19	24	720	479.03			19	24	479.03	720	*
1033289004	Baum	Stephan	Oxford	NC	37	Psychiatry	S	Paroxetine Hcl	Paroxetine Hcl	11	15	450	237.52		*					*
1033289012	Jordan	Susan	Anacortes	WA	53	Physician Assistant	S	Paroxetine Hcl	Paroxetine Hcl	16	30.5	915	150.11		*					*
1033289103	Williamitis	Anthony	Bonita Springs	FL	12	Family Practice	S	Paroxetine Hcl	Paroxetine Hcl	26	48	1440	331.72		#					*
1033289285	Sandbach	Emily	Colorado Springs	CO	8	Family Practice	S	Paroxetine Hcl	Paroxetine Hcl	44	68	2040	447.59		*					*
1033290242	Mohammad	Sajjad	New York	NY	36	Internal Medicine	S	Paroxetine Hcl	Paroxetine Hcl	12	14	420	39.41			0	0	0	0	#
1033290275	Morelock	Julie	Saline	MI	26	Internal Medicine	S	Paroxetine Hcl	Paroxetine Hcl	14	32	956	256.32			14	32	256.32	956	*
1033290978	Baldwin	Fred	Kemmerer	WY	56	Physician Assistant	S	Paroxetine Hcl	Paroxetine Hcl	19	25.2	755	156.76			19	25.2	156.76	755	*
1033291356	Peasley	Debra	Haddon Heights	NJ	34	Certified Clinical Nurse Specialist	S	Paroxetine Hcl	Paroxetine Hcl	15	15	401	107.26		*					*
1033291844	Naegle	Matthew	Phoenixville	PA	42	Rheumatology	S	Paroxetine Hcl	Paroxetine Hcl	11	27	810	100.7		*					*
1033292743	Pattanaik	Deepak	Pasadena	TX	48	Family Practice	S	Paroxetine Hcl	Paroxetine Hcl	11	19	570	97.83			11	19	97.83	570	*
1033292941	Brot	Karl	Wilton Manors	FL	12	Family Practice	S	Paroxetine Hcl	Paroxetine Hcl	12	14	420	83.45			12	14	83.45	420	*
1033293576	Melendez	Sunny	Torrance	CA	6	Endocrinology	S	Paroxetine Hcl	Paroxetine Hcl	12	36	1080	281.54			12	36	281.54	1080	*
1033294400	Lucey	Courtney	Newburyport	MA	25	Physician Assistant	S	Paroxetine Hcl	Paroxetine Hcl	15	37	1102	264.76		#					*
1033295258	Sabalesky	Doreen	Houston	TX	48	Psychiatry & Neurology	T	Paroxetine Hcl	Paroxetine Hcl	15	35	1050	266.42			15	35	266.42	1050	*
1033295258	Sabalesky	Doreen	Houston	TX	48	Psychiatry & Neurology	T	Paxil	Paroxetine Hcl	15	17	510	7016.28			15	17	7016.28	510	*
1033295258	Sabalesky	Doreen	Houston	TX	48	Psychiatry & Neurology	T	Paxil Cr	Paroxetine Hcl	13	21	630	4289.88			13	21	4289.88	630	*
1033295308	Kawamitsu	Takashi	Council Bluffs	IA	19	Family Practice	S	Paroxetine Hcl	Paroxetine Hcl	12	20	574	185.72		*					*
1033295480	Hollingshead	Glenn	Santa Barbara	CA	6	Family Practice	S	Paroxetine Hcl	Paroxetine Hcl	20	60	1800	658.52			20	60	658.52	1800	*
1033295563	Hirsch	Rebecca	Pleasanton	CA	6	Psychiatry	S	Paroxetine Hcl	Paroxetine Hcl	15	39	1170	240.02		*					*
1033296389	Sowards	Rachel	Scott Depot	WV	54	Psychiatry	S	Paroxetine Hcl	Paroxetine Hcl	17	27	810	305.46		*					*
1033296629	Julka	Dilpreet	Los Angeles	CA	6	Internal Medicine	S	Paroxetine Hcl	Paroxetine Hcl	18	38	1140	241.2		#					*
1033297445	Robie	E	Nitro	WV	54	Family Practice	S	Paroxetine Hcl	Paroxetine Hcl	25	51	1530	330.58		#					*
1033298641	Aranas	Bonifacio	Warfield	KY	21	General Practice	S	Paroxetine Hcl	Paroxetine Hcl	13	25	750	170.41		*					*
1033298732	Sands	Michael	San Leandro	CA	6	Psychiatry	S	Paroxetine Hcl	Paroxetine Hcl	19	56.3	1690	305.72		#					*
1033298781	Lee	James	Roseville	CA	6	Family Practice	S	Paroxetine Hcl	Paroxetine Hcl	11	36.7	1100	228.25			11	36.7	228.25	1100	*
1033298880	Schalliol	James	South Bend	IN	18	Psychiatry	S	Paroxetine Hcl	Paroxetine Hcl	27	62.7	1823	557.96			27	62.7	557.96	1823	*
1033298906	Streete Smalls	Sophia	Jamaica	NY	36	Family Practice	S	Paroxetine Hcl	Paroxetine Hcl	22	27	810	188.93		#					*
1033299003	Dopkin	Laurence	Bronx	NY	36	Psychiatry & Neurology	T	Paroxetine Hcl	Paroxetine Hcl	126	133	3970	850.21	12		25	26	108.47	780	*
1033299854	Scheller	Amy	Minneapolis	MN	27	Physician Assistant	S	Paroxetine Hcl	Paroxetine Hcl	18	46	1361	268.85			18	46	268.85	1361	*
1033299912	Woodhouse	David	Vacaville	CA	6	Internal Medicine	S	Paroxetine Hcl	Paroxetine Hcl	48	96	2880	737.04			31	67	494.32	2010	*
1033299953	Doherty	Michael	Seattle	WA	53	Neurology	S	Paroxetine Hcl	Paroxetine Hcl	32	42	1260	299.01			0	0	0	0	#
1033300488	Jennings	Casey	Louisiana	MO	29	Family Practice	S	Paroxetine Hcl	Paroxetine Hcl	82	94.2	2679	672.64	12		82	94.2	672.64	2679		12
1033301403	Speicher	Richard	Orange City	FL	12	Physician Assistant	S	Paroxetine Hcl	Paroxetine Hcl	25	70.5	2116	332.98		#					*
1033301866	Kosanke	Ronald	Ganado	TX	48	Physician Assistant	S	Paroxetine Hcl	Paroxetine Hcl	13	23	690	125.94		*					*
1033302013	Adetunji	Ezekiel	Jackson	TN	47	Family Practice	S	Paroxetine Hcl	Paroxetine Hcl	27	27	761	217.18			14	14	93.26	371	*
1033303607	Fisher-Wikoff	Triwanna	Fort Worth	TX	48	Family Practice	S	Paroxetine Hcl	Paroxetine Hcl	14	40	1200	374.83			14	40	374.83	1200	*
1033304647	Erickson	Joy	Vancouver	WA	53	Physician Assistant	S	Paroxetine Hcl	Paroxetine Hcl	39	90	2700	756.43	13		25	58	259.21	1740	*
1033304746	Hartman	Lois	Piedmont	WV	54	Nurse Practitioner	S	Paroxetine Hcl	Paroxetine Hcl	62	161	4830	910.63	15	#					#
1033305115	Ahlstrom	Rebecca	Rogers	MN	27	Nurse Practitioner	S	Paroxetine Hcl	Paroxetine Hcl	12	12	360	205.1			12	12	205.1	360	*
1033307343	Adelman	Travis	Atascadero	CA	6	Physician Assistant	S	Paroxetine Hcl	Paroxetine Hcl	21	36	1078	275.81		*					*
1033309588	Macrie	Jessica	Suite 1	CT	9	Family Practice	S	Paroxetine Hcl	Paroxetine Hcl	15	45	1350	184.7			15	45	184.7	1350	*
1033309653	Piotrowski	Robert	Chicago	IL	17	Family Practice	S	Paroxetine Hcl	Paroxetine Hcl	17	37	1110	289.35		*					*
1033309661	Sirinian	Erenee	Chicago	IL	17	Internal Medicine	S	Paroxetine Hcl	Paroxetine Hcl	11	11.2	335	177.18			11	11.2	177.18	335	*
1033309687	Vines	Melissa	Many	LA	22	Nurse Practitioner	S	Paroxetine Hcl	Paroxetine Hcl	25	61	1830	483.29	12	#					*
1033309927	Hoskins	Teresa	Canon City	CO	8	Nurse Practitioner	S	Paroxetine Hcl	Paroxetine Hcl	19	21	630	303.32		*					*
1033310024	Galla-Pagadala	Aruna	Aurora	IL	17	Family Practice	S	Paroxetine Hcl	Paroxetine Hcl	24	60	1800	360.27			24	60	360.27	1800	*
1033312202	Dao	Hai	San Bernardino	CA	6	Internal Medicine	S	Paroxetine Hcl	Paroxetine Hcl	46	84	2520	437.92			46	84	437.92	2520	*
1033313069	Madireddy	Srinivasa	Okemos	MI	26	Family Practice	S	Paroxetine Hcl	Paroxetine Hcl	90	90	2456	1289.67	16		78	78	1087.5	2096	#
1033314513	Khader	Talal	Southfield	MI	26	Internal Medicine	S	Paroxetine Hcl	Paroxetine Hcl	36	60	1800	346.03			23	43	256.28	1290	*
1033314869	Urday-Gamalski	Varinia	Troy	MI	26	Internal Medicine	S	Paroxetine Hcl	Paroxetine Hcl	20	22.2	665	165.11		*					*
1033314901	Mcandrew	Thomas	Philadelphia	PA	42	Internal Medicine	S	Paroxetine Hcl	Paroxetine Hcl	20	56	1680	303.9		#					*
1033315064	Chioco	Ernesto	Humboldt	TN	47	Internal Medicine	S	Paroxetine Hcl	Paroxetine Hcl	59	59	1227	623.97	14	#					#
1033315569	Dib	Suzanne	Altoona	PA	42	Family Practice	S	Paroxetine Hcl	Paroxetine Hcl	29	74	2220	392.98		#					*
1033315775	Kaplinsky	Diana	Lake Ronkonkoma	NY	36	Internal Medicine	S	Paroxetine Hcl	Paroxetine Hcl	49	89	2662	664.7		#					*
1033316658	Spelman	Gayle	Franklin	NH	33	Physician Assistant	S	Paroxetine Hcl	Paroxetine Hcl	22	26	765	296.11		#					*
1033316690	Moorthy	Bini	Kansas City	MO	29	Psychiatry	S	Paroxetine Hcl	Paroxetine Hcl	20	24.2	669	180.99		#					*
1033316815	Ngo	Anthony	Clearwater	FL	12	Family Practice	S	Paroxetine Hcl	Paroxetine Hcl	20	52	1560	336.09		*					*
1033317011	Church	Nicholas	Decatur	GA	13	Family Practice	S	Paroxetine Hcl	Paroxetine Hcl	35	85.4	2543	567.78	11	#					*
1033317730	Johnston Flanders	Megan	Cannon Falls	MN	27	Family Practice	S	Paroxetine Hcl	Paroxetine Hcl	23	43.8	1221	242.84		#					*
1033317888	Aminov	Lev	Rego Park	NY	36	Internal Medicine	S	Paroxetine Hcl	Paroxetine Hcl	12	12	360	177.18			0	0	0	0	#
1033317920	Landrum	Sarah	Chehalis	WA	53	Family Practice	S	Paroxetine Hcl	Paroxetine Hcl	21	35	1050	380.85		*					*
1033318373	Sorg	Laura	Marysville	OH	39	Family Practice	S	Paroxetine Hcl	Paroxetine Hcl	24	46	1359	271.93		*					*
1033319421	Khanna	Leena	Norfolk	VA	51	Internal Medicine	S	Paroxetine Hcl	Paroxetine Hcl	26	26	765	343.36			26	26	343.36	765	*
1033319975	Vangomple	Ryan	Norfolk	VA	51	Internal Medicine	S	Paroxetine Hcl	Paroxetine Hcl	53	103	3090	531.91	11		42	92	497.13	2760	*
1033320049	Steck	Ann	Delta	OH	39	Family Practice	S	Paroxetine Hcl	Paroxetine Hcl	53	59.7	1792	339.98			42	48.7	270.91	1462	*
1033320312	Coates	Gregory	Crestview	FL	12	Obstetrics & Gynecology	S	Paroxetine Hcl	Paroxetine Hcl	15	15	450	68.31			0	0	0	0	#
1033322698	Veera	Arun	Saginaw	MI	26	Family Practice	S	Paroxetine Hcl	Paroxetine Hcl	72	155	4620	652.95	16	#					#
1033323456	Richter	Pamela	El Paso	TX	48	Family Practice	S	Paroxetine Hcl	Paroxetine Hcl	16	16	353	188.56		*					*
1033324306	Moussa	Hannah	Denton	TX	48	Psychiatry & Neurology	T	Paroxetine Hcl	Paroxetine Hcl	11	21	630	233.91			11	21	233.91	630	*
1033326467	Davis	Nicholas	Centerville	OH	39	Family Practice	S	Paroxetine Hcl	Paroxetine Hcl	13	29	870	280.03			13	29	280.03	870	*
1033326772	Montgomery	Dana	Old Forge	PA	42	Family Practice	S	Paroxetine Hcl	Paroxetine Hcl	12	12	360	48.01			12	12	48.01	360	*
1033327846	Sidorczuk	Silwana	Madawaska	ME	23	Family Practice	S	Paroxetine Hcl	Paroxetine Hcl	58	86	2279	574.55		#					*
1033329792	Oprea	Lucian	El Centro	CA	6	Internal Medicine	S	Paroxetine Hcl	Paroxetine Hcl	33	51	1530	269.83		#					*
1033342506	Webb	Valarie	Mc Rae Helena	GA	13	Nurse Practitioner	S	Paroxetine Hcl	Paroxetine Hcl	19	33	990	296.31		#					*
1033343173	Spillman	Sarah	Kenmore	NY	36	Family Practice	S	Paroxetine Hcl	Paroxetine Hcl	24	46	1380	228.36			24	46	228.36	1380	*
1033345251	Bingham	David	Toledo	OH	39	Certified Clinical Nurse Specialist	S	Paroxetine Hcl	Paroxetine Hcl	29	29	870	271.22		*					*
1033345954	Khalid	Ovais	Salisbury	MD	24	Psychiatry	S	Paroxetine Hcl	Paroxetine Hcl	88	90.2	2675	884.41			38	40	234.33	1170	*
1033346358	Thurow	Brandon	Conway	AR	5	Family Practice	S	Paroxetine Hcl	Paroxetine Hcl	51	57	1571	613.18		#					*
1033346366	James	Cleve	Pasadena	TX	48	Internal Medicine	S	Paroxetine Hcl	Paroxetine Hcl	30	64.1	1860	359.24	13	#					*
1033346382	Meshew	Catherine	Pflugerville	TX	48	Family Practice	S	Paroxetine Hcl	Paroxetine Hcl	15	43	1290	293.97			15	43	293.97	1290	*
1033347158	Corry	Mark	Cedar City	UT	49	Family Practice	S	Paroxetine Hcl	Paroxetine Hcl	16	48	1440	220.39		#					*
1033347216	Bhugra	Mudita	Grand Rapids	MI	26	Internal Medicine	S	Paroxetine Hcl	Paroxetine Hcl	20	36	1080	271.53			20	36	271.53	1080	*
1033347620	Rice	Gilbert	Harrisonburg	VA	51	Family Practice	S	Paroxetine Hcl	Paroxetine Hcl	13	25	750	121.25			13	25	121.25	750	*
1033348263	Orengo-Mcfarlane	Michelle	Martinez	CA	6	Family Practice	S	Paroxetine Hcl	Paroxetine Hcl	25	37	1105	399.79		#					*
1033348602	Viisoreanu	Delia	Federal Way	WA	53	Internal Medicine	S	Paroxetine Hcl	Paroxetine Hcl	27	80	2400	517.87		#					*
1033349261	Nguyen	Mai Trang	Raleigh	NC	37	Internal Medicine	S	Paroxetine Hcl	Paroxetine Hcl	50	99	2962	707.41	16		37	80	471.53	2392	#
1033351234	Peters	Gregory	Buckhannon	WV	54	Family Practice	S	Paroxetine Hcl	Paroxetine Hcl	21	59	1770	437.69		#					*
1033352893	Boyle	Janie	Concord	NH	33	Nurse Practitioner	S	Paroxetine Hcl	Paroxetine Hcl	23	33	990	264.89		*					*
1033354014	Mckenzie	Hugh	Newburgh	NY	36	Nurse Practitioner	S	Paroxetine Hcl	Paroxetine Hcl	31	43	1290	180.17			31	43	180.17	1290	*
1033354584	Yazigi	Natalia	Coon Rapids	MN	27	Internal Medicine	S	Paroxetine Hcl	Paroxetine Hcl	27	72	2160	410.98	11		27	72	410.98	2160		11
1033356829	Hamid	Hasina	Milford	MA	25	Internal Medicine	S	Paroxetine Hcl	Paroxetine Hcl	23	47	1410	174.73			12	36	107.72	1080	*
1033357553	Pulido	Rene	Jacksonville	FL	12	Family Practice	S	Paroxetine Hcl	Paroxetine Hcl	18	46	1365	247.58		#					*
1033358379	Heacker	Christel	Knoxville	TN	47	Nurse Practitioner	S	Paroxetine Hcl	Paroxetine Hcl	27	46	1327	388.7		*					*
1033358916	Lucente	John	Brooklyn	NY	36	Nurse Practitioner	S	Paroxetine Hcl	Paroxetine Hcl	13	33	990	144.11		#					*
1033360102	Millard	Kathryn	Williamsville	NY	36	Nurse Practitioner	S	Paroxetine Hcl	Paroxetine Hcl	36	36	1056	233.92			0	0	0	0	#
1033361290	Sulieman	Susan	Los Angeles	CA	6	Internal Medicine	S	Paroxetine Hcl	Paroxetine Hcl	17	25	750	155.75		*					*
1033361662	Limann	Bolanle	Camp Hill	PA	42	Internal Medicine	S	Paroxetine Hcl	Paroxetine Hcl	16	34	1020	247.22		#					*
1033361720	Kim	Chung-Lim	Anaheim	CA	6	Psychiatry	S	Paroxetine Hcl	Paroxetine Hcl	14	14	420	89.48		#					*
1033363676	Amin	Amina	Columbia	MO	29	Psychiatry	S	Paroxetine Hcl	Paroxetine Hcl	45	53	1525	618.17			23	31	343.06	915	*
1033364062	Ordronneau	Delisa	Durham	NC	37	Physician Assistant	S	Paroxetine Hcl	Paroxetine Hcl	27	27	686	343.67			27	27	343.67	686	*
1033367578	Maharjan	Raju	Seaford	DE	10	Neurology	S	Paroxetine Hcl	Paroxetine Hcl	12	36	1080	172.12		*					*
1033368337	Eyer	Michael	Manchester	MD	24	Family Practice	S	Paroxetine Hcl	Paroxetine Hcl	15	35	1050	201.88		*					*
1033369467	Quema	Racquel	Van Nuys	CA	6	Family Practice	S	Paroxetine Hcl	Paroxetine Hcl	22	22.1	452	138.71			22	22.1	138.71	452	*
1033369491	Liu	Haizhu	Syracuse	NY	36	Psychiatry	S	Paroxetine Hcl	Paroxetine Hcl	14	14	404	116.68		*					*
1033369657	Ybarra	Elaine	Cerritos	CA	6	Nurse Practitioner	S	Paroxetine Hcl	Paroxetine Hcl	12	12	336	200.04			12	12	200.04	336	*
1033369798	Holloway	Erin	St. Louis	MO	29	Nurse Practitioner	S	Paroxetine Hcl	Paroxetine Hcl	41	101	3030	510.47	11		41	101	510.47	3030		11
1033370051	Galapon	Philip	Man	WV	54	Family Practice	S	Paroxetine Hcl	Paroxetine Hcl	32	50	1500	511.15			14	32	294.28	960	*
1033370192	Asbury	Justin	Leland	NC	37	Family Practice	S	Paroxetine Hcl	Paroxetine Hcl	16	44	1320	238.52			16	44	238.52	1320	*
1033370861	Thompson	Thomas	Morrisville	NC	37	Family Practice	S	Paroxetine Hcl	Paroxetine Hcl	13	25	750	162.51		*					*
1033371133	Pilcher	Eva	Hinsdale	IL	17	Neurology	S	Paroxetine Hcl	Paroxetine Hcl	15	17	510	111.47			15	17	111.47	510	*
1033372032	Mills	Sheryl	Cuero	TX	48	Family Practice	S	Paroxetine Hcl	Paroxetine Hcl	45	61	1830	339.12			18	28	136.25	840	*
1033373709	Bemiss	Bradford	Maywood	IL	17	Pulmonary Disease	S	Paroxetine Hcl	Paroxetine Hcl	14	29.2	876	132.77		*					*
1033373907	Kouimelis	Michael	Loves Park	IL	17	Family Practice	S	Paroxetine Hcl	Paroxetine Hcl	37	103	3090	550.07	13	#					*
1033374715	Schoenwald	Conrad	Vacaville	CA	6	Family Practice	S	Paroxetine Hcl	Paroxetine Hcl	11	34.3	1030	154.58			11	34.3	154.58	1030	*
1033376439	Poynter	David	Social Circle	GA	13	Family Practice	S	Paroxetine Hcl	Paroxetine Hcl	13	31	930	311.25		#					*
1033376918	Torres	Lela	Apopka	FL	12	Family Practice	S	Paroxetine Hcl	Paroxetine Hcl	18	36	1080	268.6			18	36	268.6	1080	*
1033378641	Sadig	Hashim	West Allis	WI	55	Internal Medicine	S	Paroxetine Hcl	Paroxetine Hcl	17	17.1	473	336.47			17	17.1	336.47	473	*
1033379706	Griffis	Chrystal	Mobile	AL	1	Internal Medicine	S	Paroxetine Hcl	Paroxetine Hcl	21	53	1590	341.51		#					*
1033379896	Prida	Karen	Pembroke Pines	FL	12	Internal Medicine	S	Paroxetine Hcl	Paroxetine Hcl	14	42	1260	240.84			14	42	240.84	1260	*
1033381439	Dahiya	Rajender	Dixon	IL	17	Family Practice	S	Paroxetine Hcl	Paroxetine Hcl	12	17	510	150.34			0	0	0	0	#
1033381587	Freeman	Dawn	Norfolk	VA	51	Nurse Practitioner	S	Paroxetine Hcl	Paroxetine Hcl	13	13	375	123.85			13	13	123.85	375	*
1033382197	Morvant	Kristin	Baton Rouge	LA	22	Family Practice	S	Paroxetine Hcl	Paroxetine Hcl	22	46	1380	142.92			22	46	142.92	1380	*
1033383088	Valero	Elsa	Berwyn	IL	17	Family Practice	S	Paroxetine Hcl	Paroxetine Hcl	35	84	2520	581.87	14	#					#
1033384631	Paradisi	Fiorella	Sparta	NJ	34	Nurse Practitioner	S	Paroxetine Hcl	Paroxetine Hcl	54	74	2204	654.28		#					*
1033389085	Olsen	John	Sheboygan	WI	55	Psychiatry	S	Paroxetine Hcl	Paroxetine Hcl	32	38	1064	599.23		*					*
1033389903	Hylton	Diana	Merced	CA	6	Neurology	S	Paroxetine Hcl	Paroxetine Hcl	74	134	4020	1029.26	15		36	72	374.22	2160	*
1033390661	Hamilton	Laura	Columbia	SC	45	Internal Medicine	S	Paroxetine Hcl	Paroxetine Hcl	18	52	1560	438.15			18	52	438.15	1560	*
1033390885	Gassmann	William	Rochester	NY	36	Nurse Practitioner	S	Paroxetine Hcl	Paroxetine Hcl	25	33.2	984	289.09		*					*
1033395348	Stoltzman	David	Rancho Mirage	CA	6	Family Practice	S	Paroxetine Hcl	Paroxetine Hcl	23	45	1350	253.12			11	33	136.81	990	*
1033395561	Hageman	Martha	Thayne	WY	56	Family Practice	S	Paroxetine Hcl	Paroxetine Hcl	15	45	1350	395.87			15	45	395.87	1350	*
1033395629	Mosquera	Gustavo	Chatham	IL	17	Family Practice	S	Paroxetine Hcl	Paroxetine Hcl	12	18	540	134.9			12	18	134.9	540	*
1033396635	Bright	Jeana	Fort Worth	TX	48	Family Practice	S	Paroxetine Hcl	Paroxetine Hcl	22	52	1560	317.68			22	52	317.68	1560	*
1033396734	Karim	Anwarul	Syracuse	NY	36	Psychiatry	S	Paroxetine Hcl	Paroxetine Hcl	19	19	570	319.34		*					*
1033398771	James	David	Columbia	MO	29	Hospitalist	S	Paroxetine Hcl	Paroxetine Hcl	13	13	356	63.59		#					*
1033399837	Yaltho	Toby	Sugar Land	TX	48	Neurology	S	Paroxetine Hcl	Paroxetine Hcl	19	49	1470	225.95			19	49	225.95	1470	*
1033400163	Low	Justin	Cupertino	CA	6	Internal Medicine	S	Paroxetine Hcl	Paroxetine Hcl	14	44.3	1310	183.63		*					*
1033402375	Filipiak	Trishia	Boone	IA	19	Family Practice	S	Paroxetine Hcl	Paroxetine Hcl	28	40.2	1177	191.73		#					*
1033403357	Mani	Anup	Atlantic City	NJ	34	Psychiatry	S	Paroxetine Hcl	Paroxetine Hcl	33	41	1155	481.99		*					*
1033404967	Goergen	Jason	Kansas City	MO	29	Family Practice	S	Paroxetine Hcl	Paroxetine Hcl	31	79	2331	495.75			31	79	495.75	2331	*
1033405337	Lee	Isabel	Dinuba	CA	6	Nurse Practitioner	S	Paroxetine Hcl	Paroxetine Hcl	18	36	1080	157.38		*					*
1033405600	Millenbaugh	Diana	Pine Bluff	AR	5	Nurse Practitioner	S	Paroxetine Hcl	Paroxetine Hcl	12	12	360	99.68			12	12	99.68	360	*
1033405774	Khan	Nareesha	Clearwater	FL	12	Internal Medicine	S	Paroxetine Hcl	Paroxetine Hcl	23	69	2070	583.35			23	69	583.35	2070	*
1033406053	Bonds	Brandon	Roseburg	OR	41	Family Practice	S	Paroxetine Hcl	Paroxetine Hcl	20	46	1380	228.03			20	46	228.03	1380	*
1033406517	Sanders	Julie	Milledgeville	GA	13	Nurse Practitioner	S	Paroxetine Hcl	Paroxetine Hcl	48	58	1738	595.47			31	41	440.2	1228	*
1033407614	Lett	Adam	Knoxville	TN	47	Family Practice	S	Paroxetine Hcl	Paroxetine Hcl	20	53	1565	421.13		#					*
1033408448	Smith	Mycroft	Aurora	CO	8	Psychiatry	S	Paroxetine Hcl	Paroxetine Hcl	52	54	566	263.53			0	0	0	0	#
1033408885	Marasigan	Richelle	Stockton	CA	6	Family Practice	S	Paroxetine Hcl	Paroxetine Hcl	21	63	1890	407.37			21	63	407.37	1890	*
1033409271	Giuliano	Larissa	Tulsa	OK	40	Family Practice	S	Paroxetine Hcl	Paroxetine Hcl	35	69	2070	315.94		#					*
1033411889	Mcdiffett	Michell	Ashtabula	OH	39	Physician Assistant	S	Paroxetine Hcl	Paroxetine Hcl	54	62	1837	607.55		*					*
1033414867	Jeske	Steven	Waterbury	CT	9	Nurse Practitioner	S	Paroxetine Hcl	Paroxetine Hcl	13	13	299	207.44		#					*
1033418439	Olive	Timothy	Poteau	OK	40	Nurse Practitioner	S	Paroxetine Hcl	Paroxetine Hcl	14	41	1230	315.85		*					*
1033418454	Gronbach	Lynn	Cincinnati	OH	39	Family Practice	S	Paroxetine Hcl	Paroxetine Hcl	11	25	750	199.79		*					*
1033419429	Jamis	Roel Conrad	Avondale	AZ	4	Internal Medicine	S	Paroxetine Hcl	Paroxetine Hcl	35	59	1764	256.82	13		24	38	170.61	1134	*
1033420120	Merlin	Melissa	Buffalo	NY	36	Nurse Practitioner	S	Paroxetine Hcl	Paroxetine Hcl	17	29	870	153.11		*					*
1033420690	Moore	Taylor	Quincy	IL	17	Family Practice	S	Paroxetine Hcl	Paroxetine Hcl	12	34	1020	92.6		*					*
1033421110	O'brien	Megan	Burlington	VT	50	Nurse Practitioner	S	Paroxetine Hcl	Paroxetine Hcl	17	23	662	210.47			0	0	0	0	#
1033421243	Clark	Richard	Albany	NY	36	Physician Assistant	S	Paroxetine Hcl	Paroxetine Hcl	23	51	1530	130.63		#					*
1033421730	Sue	Eric	Los Angeles	CA	6	Internal Medicine	S	Paroxetine Hcl	Paroxetine Hcl	14	22	660	338.47			14	22	338.47	660	*
1033422480	Medaris	Abraham	Saint Louis	MO	29	Psychiatry	S	Paroxetine Hcl	Paroxetine Hcl	45	48	1440	375.24		*					*
1033422779	Urrutia	Enrique	Largo	FL	12	Family Practice	S	Paroxetine Hcl	Paroxetine Hcl	14	38	1140	267.52		#					*
1033423447	Saks	Benjamin	Montour Falls	NY	36	Internal Medicine	S	Paroxetine Hcl	Paroxetine Hcl	48	68	2000	474.25		#					*
1033423496	Fagan	Ashley	Grapevine	TX	48	Internal Medicine	S	Paroxetine Hcl	Paroxetine Hcl	17	45	1335	190.98			17	45	190.98	1335	*
1033424148	Black	Amy	Logan	OH	39	Nurse Practitioner	S	Paroxetine Hcl	Paroxetine Hcl	14	38	1140	369.68		#					*
1033425145	Johnson	Timothy	Avon	IN	18	Physician Assistant	S	Paroxetine Hcl	Paroxetine Hcl	29	57	1700	455.37		#					*
1033425459	Cheon	Isabel	San Diego	CA	6	Internal Medicine	S	Paroxetine Hcl	Paroxetine Hcl	24	72	2160	742.71			24	72	742.71	2160	*
1033428495	Pepper	Edith	Norwood	MA	25	Psychiatry	S	Paroxetine Hcl	Paroxetine Hcl	12	12.3	370	182.86			0	0	0	0	#
1033429261	Stambaugh	Judith	Taneytown	MD	24	Nurse Practitioner	S	Paroxetine Hcl	Paroxetine Hcl	26	52	1560	198.66			26	52	198.66	1560	*
1033430566	Hauser	Rachael	Pratt	KS	20	Internal Medicine	S	Paroxetine Hcl	Paroxetine Hcl	38	47.6	1428	304.26		#					*
1033430624	Alvarado	Joan	Charleston	IL	17	Family Practice	S	Paroxetine Hcl	Paroxetine Hcl	23	41.2	1235	305.29		*					*
1033430780	Sorensen	Christian	Fargo	ND	38	Internal Medicine	S	Paroxetine Hcl	Paroxetine Hcl	54	63	1327	401.55		#					*
1033431580	Oakley	Diana	Mattoon	IL	17	Nurse Practitioner	S	Paroxetine Hcl	Paroxetine Hcl	50	84	2520	576.15	11		31	65	362.61	1950	*
1033432042	Korona	Steven	Kingman	AZ	4	Nurse Practitioner	S	Paroxetine Hcl	Paroxetine Hcl	18	18	325	118.05		*					*
1033432711	Dailey	Virginia	Boone	NC	37	Nurse Practitioner	S	Paroxetine Hcl	Paroxetine Hcl	40	75.2	2239	629.08	14	*					*
1033432828	Steves	David	Chambersburg	PA	42	Family Practice	S	Paroxetine Hcl	Paroxetine Hcl	17	31	930	143.92		#					*
1033432893	Wilson	Kimberley	Buffalo	NY	36	Nurse Practitioner	S	Paroxetine Hcl	Paroxetine Hcl	11	21	630	135.62		*					*
1033434964	Faison	Christopher	White Salmon	WA	53	Family Practice	S	Paroxetine Hcl	Paroxetine Hcl	29	39.2	1155	175.23			16	26	124.43	780	*
1033435912	Davis	Kimberly	Bartlesville	OK	40	Family Practice	S	Paroxetine Hcl	Paroxetine Hcl	35	47	1399	340.79			22	34	245	1020	*
1033437017	An	Sang	Baltimore	MD	24	Internal Medicine	S	Paroxetine Hcl	Paroxetine Hcl	15	43	1290	248.35		#					*
1033437165	Jobbins	Kathryn	Springfield	MA	25	Internal Medicine	S	Paroxetine Hcl	Paroxetine Hcl	15	43	1290	332.44		#					*
1033437876	Jaccard	Debra	Rio Rancho	NM	35	Nurse Practitioner	S	Paroxetine Hcl	Paroxetine Hcl	26	34	1020	356.79			11	17	80.79	510	*
1033438189	Green	Lizina	Andrews	SC	45	Family Practice	S	Paroxetine Hcl	Paroxetine Hcl	15	21	630	344.55			15	21	344.55	630	*
1033438346	Housman	Elizabeth	Boston	MA	25	Internal Medicine	S	Paroxetine Er	Paroxetine Hcl	11	13	390	1532.78			11	13	1532.78	390	*
1033441233	Henderson	Lindsay	Newport	TN	47	Nurse Practitioner	S	Paroxetine Hcl	Paroxetine Hcl	14	34.8	1044	484.58			14	34.8	484.58	1044	*
1033441662	Dom	Nancy	Orange	CA	6	Psychiatry	S	Paroxetine Hcl	Paroxetine Hcl	53	123	3674	819.53	12		32	83.3	522.82	2500	*
1033442686	Brooks	Annette	Peterborough	NH	33	Nurse Practitioner	S	Paroxetine Hcl	Paroxetine Hcl	11	31	930	165.2			11	31	165.2	930	*
1033443700	Cao	Yan	Green Bay	WI	55	Nurse Practitioner	S	Paroxetine Hcl	Paroxetine Hcl	64	64	1900	861.69	13		11	11	71.76	330	*
1033444286	Goddard	Diane	San Antonio	TX	48	Nurse Practitioner	S	Paroxetine Hcl	Paroxetine Hcl	22	24.1	722	178.41		*					*
1033445051	Adu-Gyamfi	Stella	Worcester	MA	25	Nurse Practitioner	S	Paroxetine Hcl	Paroxetine Hcl	41	47	1410	296.9			13	19	170.57	570	*
1033446687	Youssef	Mohamed	Irving	TX	48	Physical Medicine and Rehabilitation	S	Paroxetine Hcl	Paroxetine Hcl	16	23	674	134.77		#					*
1033448188	Makrum	Ursula	Worcester	MA	25	Certified Clinical Nurse Specialist	S	Paroxetine Hcl	Paroxetine Hcl	92	128	3821	1070.15	18		17	43	436.69	1290	*
1033449186	Scurti	Connie	Columbus	MS	28	Internal Medicine	S	Paroxetine Hcl	Paroxetine Hcl	15	25	750	219.78			15	25	219.78	750	*
1033449384	Butt	Saleha	Buffalo	NY	36	Internal Medicine	S	Paroxetine Hcl	Paroxetine Hcl	34	44	1320	454.28			34	44	454.28	1320	*
1033449673	Pearlman	Theodore	Irvine	CA	6	Psychiatry & Neurology	T	Paroxetine Hcl	Paroxetine Hcl	48	54	1620	487.02			22	28	201.54	840	*
1033450143	Labelle	Jacqueline	Williamsville	NY	36	Physician Assistant	S	Paroxetine Hcl	Paroxetine Hcl	13	27	810	154.51			13	27	154.51	810	*
1033450689	Sands	Brittany	Warrington	PA	42	Nurse Practitioner	S	Paroxetine Hcl	Paroxetine Hcl	12	14	420	155.93			12	14	155.93	420	*
1033451182	Hogue	Angela	Greenville	PA	42	Family Practice	S	Paroxetine Hcl	Paroxetine Hcl	25	39	1134	182.71		#					*
1033452024	Laughland	Heather	West Deptford	NJ	34	Nurse Practitioner	S	Paroxetine Hcl	Paroxetine Hcl	16	16	394	442.4			16	16	442.4	394	*
1033452073	Yoo	In Kyu	Shelton	WA	53	Hospitalist	S	Paroxetine Hcl	Paroxetine Hcl	14	42	1260	348.12		#					*
1033452966	Richman	Michael	Chicago	IL	17	Internal Medicine	S	Paroxetine Hcl	Paroxetine Hcl	40	52	1560	393.04			19	31	277.49	930	*
1033453048	Odom	Sharrell	Ridgeway	SC	45	Nurse Practitioner	S	Paroxetine Hcl	Paroxetine Hcl	14	42	1260	469.2			14	42	469.2	1260	*
1033455191	Daye	Deneda	Pembroke	NC	37	Nurse Practitioner	S	Paroxetine Hcl	Paroxetine Hcl	14	14	394	163.09			14	14	163.09	394	*
1033456322	Patel	Mehulaben	Montoursville	PA	42	Internal Medicine	S	Paroxetine Hcl	Paroxetine Hcl	18	30	899	141.42			18	30	141.42	899	*
1033457023	Colin	Lourdes	Phoenix	AZ	4	Nurse Practitioner	S	Paroxetine Hcl	Paroxetine Hcl	17	17	471	255.18		#					*
1033458831	Nihiser	Melissa	Zephyrhills	FL	12	Nurse Practitioner	S	Paroxetine Hcl	Paroxetine Hcl	20	38	1140	215.55		*					*
1033459250	Jacobs	Sarah	Saint Paul	MN	27	Nurse Practitioner	S	Paroxetine Hcl	Paroxetine Hcl	23	37	1110	339.62		*					*
1033459482	Pirkle	Jeanette	Demorest	GA	13	Nurse Practitioner	S	Paroxetine Hcl	Paroxetine Hcl	19	33	990	241.26		*					*
1033459763	Round	Kendra	Muskogee	OK	40	Nurse Practitioner	S	Paroxetine Hcl	Paroxetine Hcl	11	11	330	71.92			0	0	0	0	#
1033462999	Lee	Jennifer	Keizer	OR	41	Nurse Practitioner	S	Paroxetine Hcl	Paroxetine Hcl	30	84	2520	1160.11	11	#					*
1033464003	Kanthety	Usha	Schuyler	NE	31	Family Practice	S	Paroxetine Hcl	Paroxetine Hcl	14	26	764	115.62			14	26	115.62	764	*
1033464177	Saxena	Parnika	Brockton	MA	25	Psychiatry	S	Paroxetine Hcl	Paroxetine Hcl	60	70	2076	577.96			29	31	283.56	906	*
1033464987	Johnson	Joyce	Dixon	IL	17	Family Practice	S	Paroxetine Hcl	Paroxetine Hcl	19	31	930	199.19		*					*
1033465778	Threatts	Danielle	Lafayette	LA	22	Nurse Practitioner	S	Paroxetine Hcl	Paroxetine Hcl	11	11	330	54.7		*					*
1033468939	Dyer	Carla	Sandy Hook	KY	21	Nurse Practitioner	S	Paroxetine Hcl	Paroxetine Hcl	39	43	1286	481.23			0	0	0	0	#
1033470018	Bomer	James	Sylvania	OH	39	Family Practice	S	Paroxetine Hcl	Paroxetine Hcl	87	196.9	5871	1244.07	24		87	196.9	1244.07	5871		24
1033471206	Hubbard	Kristen	East Greenwich	RI	44	Internal Medicine	S	Paroxetine Hcl	Paroxetine Hcl	30	84	2520	878.18			30	84	878.18	2520	*
1033471289	Valpey	Robin	Pittsburgh	PA	42	Psychiatry	S	Paroxetine Hcl	Paroxetine Hcl	23	27	806	194.72		#					*
1033472741	Martinez	Miguel	Fontana	CA	6	Family Practice	S	Paroxetine Hcl	Paroxetine Hcl	20	32	960	355.21			20	32	355.21	960	*
1033473749	Krueger	Jon	Flint	MI	26	Nurse Practitioner	S	Paroxetine Hcl	Paroxetine Hcl	156	156.4	4647	2363.92	16		54	54.4	639.9	1629	*
1033476213	Miller	Stacey	Greenville	NC	37	Family Practice	S	Paroxetine Hcl	Paroxetine Hcl	36	46	1380	237.01			36	46	237.01	1380	*
1033477088	Tolbert	Robin	Ashland	KY	21	Family Practice	S	Paroxetine Hcl	Paroxetine Hcl	23	45	1350	230.85		*					*
1033477666	Castrilli	David	Chattanooga	TN	47	Internal Medicine	S	Paroxetine Hcl	Paroxetine Hcl	40	70	2090	304.56			40	70	304.56	2090	*
1033478748	Gray	Jeffrey	Sacramento	CA	6	Psychiatry & Neurology	T	Paroxetine Hcl	Paroxetine Hcl	32	36	1064	249.02			18	20	129.04	584	*
1033478961	Riley	Brandon	Tyler	TX	48	Psychiatry	S	Paroxetine Hcl	Paroxetine Hcl	22	30	885	94.96		*					*
1033479720	Schaefer	Marie	Beachwood	OH	39	Family Practice	S	Paroxetine Hcl	Paroxetine Hcl	11	33	990	236.51			11	33	236.51	990	*
1033483060	Millican	Ashley	Rome	GA	13	Nurse Practitioner	S	Paroxetine Hcl	Paroxetine Hcl	28	28	840	162.5			15	15	52.58	450	*
1033484191	Reyes	Wilibaldo	Gustine	CA	6	Physician Assistant	S	Paroxetine Hcl	Paroxetine Hcl	21	37	1103	345.84		*					*
1033484357	Sawyer	Giselle	Homer	GA	13	Physician Assistant	S	Paroxetine Hcl	Paroxetine Hcl	11	11	330	148.95			11	11	148.95	330	*
1033484498	Thayer	Sarah	La Grange	KY	21	Internal Medicine	S	Paroxetine Hcl	Paroxetine Hcl	19	37	1109	106.57		*					*
1033485107	Gadd	Molly	Loveland	OH	39	Nurse Practitioner	S	Paroxetine Hcl	Paroxetine Hcl	15	15	450	333.21			15	15	333.21	450	*
1033488614	Shafer	Danielle	Henderson	NV	32	Physician Assistant	S	Paroxetine Hcl	Paroxetine Hcl	35	53	1590	331.94		#					*
1033493556	Hammond	Ashley	Johnson City	NY	36	Nurse Practitioner	S	Paroxetine Hcl	Paroxetine Hcl	11	11	330	209.38			11	11	209.38	330	*
1033493929	Ariri	Alex	Rockford	IL	17	Nurse Practitioner	S	Paroxetine Hcl	Paroxetine Hcl	15	15	198	141.64			15	15	141.64	198	*
1033494794	Wilson	Mandy	Madison	IN	18	Nurse Practitioner	S	Paroxetine Hcl	Paroxetine Hcl	33	37	1035	264			16	18	193.48	540	*
1033495643	Son	Jung Yoen	Troy	MI	26	Nurse Practitioner	S	Paroxetine Hcl	Paroxetine Hcl	11	11	330	160.64			11	11	160.64	330	*
1033497292	Gatlin	Debra	Leesburg	FL	12	Nurse Practitioner	S	Paroxetine Hcl	Paroxetine Hcl	77	123	3579	1121.09	20	*					*
1033497896	Cox	Lindsay	Muscatine	IA	19	Nurse Practitioner	S	Paroxetine Hcl	Paroxetine Hcl	24	48	1440	315.11		#					*
1033498118	Ullah	Syed	Decatur	GA	13	Family Practice	S	Paroxetine Hcl	Paroxetine Hcl	17	23	604	178.22			17	23	178.22	604	*
1033498480	Reed	Tamara	Shelbyville	IN	18	Nurse Practitioner	S	Paroxetine Hcl	Paroxetine Hcl	12	28	840	111.57		*					*
1033499306	Lackner	Joshua	Saint Paul	MN	27	Internal Medicine	S	Paroxetine Hcl	Paroxetine Hcl	24	34.5	1018	200.67		*					*
1033500988	Sumner	Katherine	Williamsville	NY	36	Physician Assistant	S	Paroxetine Hcl	Paroxetine Hcl	13	15	450	115.72		*					*
1033501481	Hewett	Hall	Saginaw	MI	26	Nurse Practitioner	S	Paroxetine Hcl	Paroxetine Hcl	12	36	1080	146.98		*					*
1033502513	Butler	Shelley	Oldsmar	FL	12	Nurse Practitioner	S	Paroxetine Hcl	Paroxetine Hcl	38	82	2460	439.88	14		13	35	216.07	1050	*
1033507876	Ayroso	Onofre	Folsom	CA	6	Nurse Practitioner	S	Paroxetine Hcl	Paroxetine Hcl	14	22	660	266.45			14	22	266.45	660	*
1033508478	Shields	Penelope	Mattoon	IL	17	Nurse Practitioner	S	Paroxetine Hcl	Paroxetine Hcl	51	61	1819	536.88			27	29	249.73	870	*
1033509286	Klint	Pam	Bridgman	MI	26	Nurse Practitioner	S	Paroxetine Hcl	Paroxetine Hcl	20	32	960	291.78		#					*
1033511746	Barnes	Melissa	Killeen	TX	48	Nurse Practitioner	S	Paroxetine Hcl	Paroxetine Hcl	11	27	810	147.65		*					*
1033512868	Guajardo	Marietta	Modesto	CA	6	Nurse Practitioner	S	Paroxetine Hcl	Paroxetine Hcl	16	30	900	332.63		#					*
1033513502	Ballou	Lauren	Port Angeles	WA	53	Nurse Practitioner	S	Paroxetine Hcl	Paroxetine Hcl	16	16	480	125.68		*					*
1033514773	Speck	James	Nashville	TN	47	Nurse Practitioner	S	Paroxetine Hcl	Paroxetine Hcl	36	44	1294	513.54		*					*
1033515697	Underwood	Sara	Belleville	MI	26	Nurse Practitioner	S	Paroxetine Hcl	Paroxetine Hcl	32	52	1238	242.09		#					*
1033515846	Aragon	Felicia	Los Lunas	NM	35	Physician Assistant	S	Paroxetine Hcl	Paroxetine Hcl	12	32	960	176.17		*					*
1033516570	Benolkin	Lauren	Shakopee	MN	27	Nurse Practitioner	S	Paroxetine Hcl	Paroxetine Hcl	23	37	1084	348.09		#					*
1033516935	Eyer	Kelly	Olney	IL	17	Nurse Practitioner	S	Paroxetine Hcl	Paroxetine Hcl	22	36	1080	332.13			22	36	332.13	1080	*
1033517321	Newton	Misty	Uniontown	PA	42	Nurse Practitioner	S	Paroxetine Er	Paroxetine Hcl	22	22	660	1673.4			0	0	0	0	#
1033517321	Newton	Misty	Uniontown	PA	42	Nurse Practitioner	S	Paroxetine Hcl	Paroxetine Hcl	77	91.1	2733	882.81	13	*					*
1033518543	Kesselring	Michael	Akron	OH	39	Nurse Practitioner	S	Paroxetine Hcl	Paroxetine Hcl	84	112	3360	1291.97	12		35	53	560.18	1590	*
1033520101	Osunnuga	Oluyinka	South Bend	IN	18	Nurse Practitioner	S	Paroxetine Hcl	Paroxetine Hcl	37	57.2	1698	846.5		*					*
1033520341	Sheriff	Adnaan	Amherst	NY	36	Family Practice	S	Paroxetine Er	Paroxetine Hcl	12	36	1080	1806.3			12	36	1806.3	1080	*
1033520820	Storm	Rashilda	Merced	CA	6	Nurse Practitioner	S	Paroxetine Hcl	Paroxetine Hcl	24	47	1395	297.06		#					*
1033522016	Harris	Daniel	Macedon	NY	36	Family Practice	S	Paroxetine Hcl	Paroxetine Hcl	64	131.9	3922	1035.23	13		64	131.9	1035.23	3922		13
1033522396	Siedler	Robert	Cleveland	OH	39	Psychiatry	S	Paroxetine Hcl	Paroxetine Hcl	15	15	404	146.9		*					*
1033522404	Pirayesh	Farnaz	Santa Maria	CA	6	Family Practice	S	Paroxetine Hcl	Paroxetine Hcl	26	60	1791	444.02		#					*
1033523089	Bryant	Jenna	Fordyce	AR	5	Nurse Practitioner	S	Paroxetine Hcl	Paroxetine Hcl	17	23	690	138.19			17	23	138.19	690	*
1033523527	Langhoff	Leia	Vancouver	WA	53	Family Practice	S	Paroxetine Hcl	Paroxetine Hcl	26	56	1680	263.77		#					*
1033523584	Fitzsimmons	Carrie	Milwaukee	WI	55	Nurse Practitioner	S	Paroxetine Hcl	Paroxetine Hcl	22	22	616	311.75			22	22	311.75	616	*
1033524749	Macconnell	Maureen	Wausau	WI	55	Nurse Practitioner	S	Paroxetine Hcl	Paroxetine Hcl	23	33.1	993	394.9		*					*
1033525456	Al Wahsh	Ezzaddin	Owatonna	MN	27	Internal Medicine	S	Paroxetine Hcl	Paroxetine Hcl	43	112	3360	642.31	12	#					*
1033526363	Williams	Roslyn	Ann Arbor	MI	26	Nurse Practitioner	S	Paroxetine Hcl	Paroxetine Hcl	16	36.2	1081	162.83		#					*
1033527098	Joseph	Shamfa	Cooperstown	NY	36	Internal Medicine	S	Paroxetine Hcl	Paroxetine Hcl	11	19	570	52.98		*					*
1033528666	Malsom	Sara	Glenrock	WY	56	Physician Assistant	S	Paroxetine Hcl	Paroxetine Hcl	37	55	1634	303.72			23	41	216.34	1214	*
1033529458	Gunn	Lacey	Louisville	KY	21	Family Practice	S	Paroxetine Hcl	Paroxetine Hcl	22	45	1330	195.39		#					*
1033531421	Mull	Lisa	Morganton	NC	37	Nurse Practitioner	S	Paroxetine Hcl	Paroxetine Hcl	37	73	2190	395.73			25	49	262.35	1470	*
1033532098	Oder	Jodi	Independence	KS	20	Nurse Practitioner	S	Paroxetine Hcl	Paroxetine Hcl	36	56	1658	450.74		#					*
1033533666	Holden	Amber	Temecula	CA	6	Physician Assistant	S	Paroxetine Hcl	Paroxetine Hcl	11	23	690	240.65			11	23	240.65	690	*
1033534151	Collins	Diana	Lake City	SC	45	Nurse Practitioner	S	Paroxetine Hcl	Paroxetine Hcl	19	23	690	267.73		#					*
1033537501	Whitney	Susan	Lapeer	MI	26	Nurse Practitioner	S	Paroxetine Hcl	Paroxetine Hcl	14	14	420	75.35			0	0	0	0	#
1033537865	Siddiqui	Farhan	Hammond	LA	22	Family Practice	S	Paroxetine Hcl	Paroxetine Hcl	20	30	866	205.46		#					*
1033538160	White	Sara	Williamsville	NY	36	Family Practice	S	Paroxetine Hcl	Paroxetine Hcl	11	25	750	109.21		*					*
1033539846	Khogali-Jakary	Nashwa	Troy	MI	26	Internal Medicine	S	Paroxetine Hcl	Paroxetine Hcl	17	51	1530	356.59			17	51	356.59	1530	*
1033539994	Brown	Krysta	West Reading	PA	42	Internal Medicine	S	Paroxetine Hcl	Paroxetine Hcl	15	45	1350	382.51		*					*
1033544747	Whelan	Jessica	Olivette	MO	29	Nurse Practitioner	S	Paroxetine Hcl	Paroxetine Hcl	24	40	1200	383.61			0	0	0	0	#
1033546528	Schneider	Hailey	La Crosse	WI	55	Nurse Practitioner	S	Paroxetine Hcl	Paroxetine Hcl	22	22	660	199.3		*					*
1033547252	Baravik	Mark	Aurora	CO	8	Nurse Practitioner	S	Paroxetine Hcl	Paroxetine Hcl	12	12	360	77.07			12	12	77.07	360	*
1033549282	Mcgrath	Lacey	New Hampton	IA	19	Nurse Practitioner	S	Paroxetine Hcl	Paroxetine Hcl	19	45.1	1323	288.3		#					*
1033549605	Allen	Kelly	Warren	PA	42	Nurse Practitioner	S	Paroxetine Hcl	Paroxetine Hcl	17	17	510	79.03		*					*
1033550439	Vo	Amanda	Charlestown	MA	25	Nurse Practitioner	S	Paroxetine Hcl	Paroxetine Hcl	14	17	510	216.94		*					*
1033551270	Fox	Lori	Austin	TX	48	Nurse Practitioner	S	Paroxetine Hcl	Paroxetine Hcl	12	12	360	12			0	0	0	0	#
1033551429	Jansen	Danielle	Sikeston	MO	29	Nurse Practitioner	S	Paroxetine Hcl	Paroxetine Hcl	19	37	1090	456.93		*					*
1033551486	Kilgore	Carly	Minneapolis	MN	27	Nurse Practitioner	S	Paroxetine Hcl	Paroxetine Hcl	36	36.1	1036	827.92			24	24.1	523.86	687	*
1033552344	Goldman	Matthew	Rocky River	OH	39	Family Practice	S	Paroxetine Hcl	Paroxetine Hcl	11	19	568	71.9		*					*
1033553185	Powers-Peprah	Pauline	Fort Washakie	WY	56	General Practice	S	Paroxetine Hcl	Paroxetine Hcl	15	15	450	76.98			15	15	76.98	450	*
1033553540	Emesue	Evangeline	Mechanicsburg	PA	42	Internal Medicine	S	Paroxetine Hcl	Paroxetine Hcl	11	33	990	120.15			11	33	120.15	990	*
1033554738	Jordan	Melissa	Shreveport	LA	22	Obstetrics & Gynecology	S	Paroxetine Hcl	Paroxetine Hcl	11	11	330	41.5			0	0	0	0	#
1033554811	Blomberg	Ben	Chapel Hill	NC	37	Geriatric Medicine	S	Paroxetine Hcl	Paroxetine Hcl	12	12	360	97.05			12	12	97.05	360	*
1033555941	Brown	Peter	Post Falls	ID	16	Nurse Practitioner	S	Paroxetine Hcl	Paroxetine Hcl	15	21	630	249.23			0	0	0	0	#
1033556352	Morris	Shonda	Lawrenceburg	TN	47	Nurse Practitioner	S	Paroxetine Hcl	Paroxetine Hcl	12	34	1004	229.63			12	34	229.63	1004	*
1033556972	Masyga	Nicholas	Hamburg	NY	36	Family Practice	S	Paroxetine Hcl	Paroxetine Hcl	17	37	1110	189.26		*					*
1033556998	Perrino	Erica	Charleston	IL	17	Family Practice	S	Paroxetine Hcl	Paroxetine Hcl	16	18	540	229.58			16	18	229.58	540	*
1033557236	Gandert	Amanda	Marion	OH	39	Physician Assistant	S	Paroxetine Hcl	Paroxetine Hcl	11	29	870	155.05		*					*
1033557657	Brown	Clayton	Afton	WY	56	Family Practice	S	Paroxetine Hcl	Paroxetine Hcl	11	33	990	215.99		*					*
1033557939	Pajewski	Russell	Ann Arbor	MI	26	Internal Medicine	S	Paroxetine Hcl	Paroxetine Hcl	16	24	720	167.21			16	24	167.21	720	*
1033558283	Rizzo	Anthony	Chicago	IL	17	Family Practice	S	Paroxetine Hcl	Paroxetine Hcl	45	110.3	3308	571.81	14	#					#
1033558812	Hulbert	Anna	Columbia	MO	29	Hospice and Palliative Care	S	Paroxetine Hcl	Paroxetine Hcl	12	12	348	125.88			0	0	0	0	#
1033559448	Banayat	Rikka	Lebanon	PA	42	Internal Medicine	S	Paroxetine Hcl	Paroxetine Hcl	19	37	1110	160.68		#					*
1033561766	Longinotti	Katherine	Spokane	WA	53	Nurse Practitioner	S	Paroxetine Hcl	Paroxetine Hcl	19	31	930	450.54			0	0	0	0	#
1033562699	Bernhardt	Caleb	Apo	AA	9A	Nurse Practitioner	S	Paroxetine Hcl	Paroxetine Hcl	60	60.9	1826	1198.84			13	13	114.58	390	*
1033562954	Campbell	Emilee	Cayce	SC	45	Nurse Practitioner	S	Paroxetine Hcl	Paroxetine Hcl	14	14	420	62.56		#					*
1033570304	Radulovic	Maria	Phoenix	AZ	4	Nurse Practitioner	S	Paroxetine Hcl	Paroxetine Hcl	11	23	690	83.67		*					*
1033571633	Zabaleta	Ignacio	Hollywood	FL	12	Psychiatry & Neurology	T	Paroxetine Hcl	Paroxetine Hcl	28	38	1140	226.2		*					*
1033571930	Zimmer	Traci	Orange City	FL	12	Nurse Practitioner	S	Paroxetine Hcl	Paroxetine Hcl	22	34	1003	305.3			22	34	305.3	1003	*
1033572094	Merchant	Kimloan	Millersville	MD	24	Nurse Practitioner	S	Paroxetine Hcl	Paroxetine Hcl	18	30	880	335.08		#					*
1033573167	Aninwene	Amanda	Portland	OR	41	Family Practice	S	Paroxetine Hcl	Paroxetine Hcl	11	11	330	417.6			11	11	417.6	330	*
1033573506	Long	Michelle	Spruce Pine	NC	37	Nurse Practitioner	S	Paroxetine Hcl	Paroxetine Hcl	27	66	1980	502		*					*
1033573910	Purdy	Michael	Portsmouth	OH	39	Nurse Practitioner	S	Paroxetine Hcl	Paroxetine Hcl	54	55.5	1665	594.23	13		18	18	235.6	540	*
1033576046	Kern	Brooke	Columbia Heights	MN	27	Nurse Practitioner	S	Paroxetine Hcl	Paroxetine Hcl	14	40.1	1203	325.25			14	40.1	325.25	1203	*
1033576525	Roberts	Marilyn	Lima	OH	39	Nurse Practitioner	S	Paroxetine Hcl	Paroxetine Hcl	11	33	990	86.97			11	33	86.97	990	*
1033576616	Rydberg	Tessa	Storm Lake	IA	19	Nurse Practitioner	S	Paroxetine Hcl	Paroxetine Hcl	16	24	720	174.77			0	0	0	0	#
1033577234	Funderburk	Heather	Mount Ida	AR	5	Nurse Practitioner	S	Paroxetine Hcl	Paroxetine Hcl	24	38	1140	123.96		#					*
1033577838	Fielder	Rajah	Carencro	LA	22	Nurse Practitioner	S	Paroxetine Hcl	Paroxetine Hcl	11	25	750	147.32		*					*
1033580915	Padron	Nichole	Easton	PA	42	Nurse Practitioner	S	Paroxetine Hcl	Paroxetine Hcl	19	19	570	70.91		*					*
1033581152	Holden	Belinda	Gulfport	MS	28	Nurse Practitioner	S	Paroxetine Hcl	Paroxetine Hcl	26	28	840	268.17		*					*
1033585427	Lewis	Brent	Trenton	TN	47	Nurse Practitioner	S	Paroxetine Hcl	Paroxetine Hcl	63	81	2078	926.61	12		23	23	221.3	338	*
1033586870	Contreras	James Conrad	Los Angeles	CA	6	Nurse Practitioner	S	Paroxetine Hcl	Paroxetine Hcl	16	41.4	1241	209.02		#					*
1033588488	Richey	Robert	Allentown	PA	42	Physician Assistant	S	Paroxetine Hcl	Paroxetine Hcl	13	23	690	133.12		*					*
1033588504	Bevan	Taylor	Fort Worth	TX	48	Nurse Practitioner	S	Paroxetine Hcl	Paroxetine Hcl	17	17	510	89.72		*					*
1033589544	Rogers	Katherine	Jacksonville	FL	12	Nurse Practitioner	S	Paroxetine Hcl	Paroxetine Hcl	18	18	504	102.94		*					*
1033589973	Hamby	Mariah	Murray	KY	21	Family Practice	S	Paroxetine Hcl	Paroxetine Hcl	19	37	1110	256.91		*					*
1033590401	Lancaster	Lauren	Goldsboro	NC	37	Nurse Practitioner	S	Paroxetine Hcl	Paroxetine Hcl	34	51	1530	306		#					*
1033590591	Miller	Susan	Belfast	ME	23	Family Practice	S	Paroxetine Hcl	Paroxetine Hcl	20	26	780	442.92		#					*
1033590740	Voigtmann	Megan	Saint Louis	MO	29	Nurse Practitioner	S	Paroxetine Hcl	Paroxetine Hcl	62	174	5220	1308.66	26	#					#
1033591789	Lazet	Katherine	Evansville	IN	18	Family Practice	S	Paroxetine Hcl	Paroxetine Hcl	21	61	1830	531.76			21	61	531.76	1830	*
1033592548	Akingbola	Goldameir	Sapulpa	OK	40	Family Practice	S	Paroxetine Hcl	Paroxetine Hcl	20	46	1380	197.55		#					*
1033592597	Regan	Jessica	Palm Bay	FL	12	Physician Assistant	S	Paroxetine Hcl	Paroxetine Hcl	12	16	480	153.32		*					*
1033594544	Maness	Ian	Brownsville	OR	41	Nurse Practitioner	S	Paroxetine Hcl	Paroxetine Hcl	34	70	2100	495.71			34	70	495.71	2100	*
1033595947	Sowders	Brittany	Bowling Green	KY	21	Nurse Practitioner	S	Paroxetine Hcl	Paroxetine Hcl	28	28	840	313.41		*					*
1033597802	Longstreth	Tracey	Hamburg	AR	5	Nurse Practitioner	S	Paroxetine Hcl	Paroxetine Hcl	14	26	780	258.82		*					*
1033598214	Ali	Syed Haris	Fargo	ND	38	Internal Medicine	S	Paroxetine Hcl	Paroxetine Hcl	11	11	169	69.72			11	11	69.72	169	*
1033599246	Brito Aguila	Yordy	Pembroke Pines	FL	12	Nurse Practitioner	S	Paroxetine Hcl	Paroxetine Hcl	22	50	1500	218.2		#					*
1033599519	Petulla	Devin	Altoona	PA	42	Nurse Practitioner	S	Paroxetine Hcl	Paroxetine Hcl	13	33	990	154.03		#					*
1033599576	Gavette	Sharon	Margaretville	NY	36	Nurse Practitioner	S	Paroxetine Hcl	Paroxetine Hcl	24	72	2160	323.63			24	72	323.63	2160	*
1033619077	Reid	Jana	West Plains	MO	29	Nurse Practitioner	S	Paroxetine Hcl	Paroxetine Hcl	54	62	1853	661.3	11		17	21	144.44	630	*
1033620257	Sokiri	Pony	New Hartford	NY	36	Physician Assistant	S	Paroxetine Hcl	Paroxetine Hcl	14	16	480	133.3		*					*
1033620315	Lefler	Daniel	Crescent City	CA	6	Physician Assistant	S	Paroxetine Hcl	Paroxetine Hcl	32	62	1822	453.12	12		20	34	233.1	1020	*
1033620828	Nguyen	Laura	Clayton	NC	37	Physician Assistant	S	Paroxetine Hcl	Paroxetine Hcl	13	31	930	150.44		#					*
1033621800	Sanchez	Gleibys	Pembroke Pines	FL	12	Nurse Practitioner	S	Paroxetine Hcl	Paroxetine Hcl	17	21.3	628	206.1			17	21.3	206.1	628	*
1033622923	Branstetter	Melissa	Jamestown	TN	47	Nurse Practitioner	S	Paroxetine Hcl	Paroxetine Hcl	19	29	870	148.33		#					*
1033625314	Livingston	Jennifer	Pueblo	CO	8	Nurse Practitioner	S	Paroxetine Hcl	Paroxetine Hcl	17	17	445	545.56		*					*
1033628433	Borst	Mary-Jane	New Hartford	NY	36	Nurse Practitioner	S	Paroxetine Hcl	Paroxetine Hcl	20	42.4	1272	243.6			20	42.4	243.6	1272	*
1033628581	James	Melissa	Rome	GA	13	Physician Assistant	S	Paroxetine Hcl	Paroxetine Hcl	15	15	434	78.97		*					*
1033632138	Amini	Athena	New York	NY	36	Nurse Practitioner	S	Paroxetine Hcl	Paroxetine Hcl	18	20	600	96.17		#					*
1033636188	Neyer	Michelle	Monroe	MI	26	Nurse Practitioner	S	Paroxetine Hcl	Paroxetine Hcl	19	19.4	581	109.18			0	0	0	0	#
1033638499	Hubbard	Jeremy	Covington	TN	47	Nurse Practitioner	S	Paroxetine Hcl	Paroxetine Hcl	16	38	1129	203.06		#					*
1033644216	Tucker	Amanda	Alexandria	IN	18	Nurse Practitioner	S	Paroxetine Hcl	Paroxetine Hcl	34	71	2130	554.9			21	40	271.89	1200	*
1033645049	Horton	Donna	Bremerton	WA	53	Nurse Practitioner	S	Paroxetine Hcl	Paroxetine Hcl	15	23	690	247.55		#					*
1033645700	Almond	Elisabeth	Calhan	CO	8	Nurse Practitioner	S	Paroxetine Hcl	Paroxetine Hcl	12	28	840	304.74		*					*
1033646187	Stricklan	Miriam	Salem	MO	29	Nurse Practitioner	S	Paroxetine Hcl	Paroxetine Hcl	14	32	960	135.85		*					*
1033647623	Peguero-Medrano	Alexander	Bronx	NY	36	Nurse Practitioner	S	Paroxetine Hcl	Paroxetine Hcl	43	45	1278	306.27	13		26	26	150.61	748	*
1033650940	Siby	Lisa	Schaumburg	IL	17	Nurse Practitioner	S	Paroxetine Hcl	Paroxetine Hcl	26	34	1020	240.2			15	21	169.69	630	*
1033652169	King	Elizabeth	Petersburg	VA	51	Nurse Practitioner	S	Paroxetine Hcl	Paroxetine Hcl	18	18	511	281.66			18	18	281.66	511	*
1033654702	Weingartz	Jane	Lapeer	MI	26	Nurse Practitioner	S	Paroxetine Hcl	Paroxetine Hcl	13	29	870	105.25			13	29	105.25	870	*
1033657333	Tang	Qian	Statesboro	GA	13	Nurse Practitioner	S	Paroxetine Hcl	Paroxetine Hcl	27	33	990	308.94		*					*
1033661244	Prusinski	Phillip	Phoenix	AZ	4	Nurse Practitioner	S	Paroxetine Hcl	Paroxetine Hcl	17	28	771	278.73		*					*
1033662044	Hook	Jennifer	Bettendorf	IA	19	Nurse Practitioner	S	Paroxetine Hcl	Paroxetine Hcl	18	30	898	178.71		#					*
1033662770	Corle	Michelle	Johnstown	PA	42	Nurse Practitioner	S	Paroxetine Hcl	Paroxetine Hcl	34	52	1560	383.89		#					*
1033662879	Harvan	Alexandra	Brunswick	OH	39	Nurse Practitioner	S	Paroxetine Hcl	Paroxetine Hcl	12	30	900	272.76			12	30	272.76	900	*
1033663356	Lowe	Ashley	Huntersville	NC	37	Nurse Practitioner	S	Paroxetine Hcl	Paroxetine Hcl	11	19	570	169.75			11	19	169.75	570	*
1033666862	Geitman	Katelyn	Mt Pleasant	MI	26	Physician Assistant	S	Paroxetine Hcl	Paroxetine Hcl	23	65	1950	456.37		#					*
1033668264	Bull	Alison	Summerville	SC	45	Physician Assistant	S	Paroxetine Hcl	Paroxetine Hcl	11	17	510	95.98			11	17	95.98	510	*
1033680566	Greenwood	Matthew	Albuquerque	NM	35	Nurse Practitioner	S	Paroxetine Hcl	Paroxetine Hcl	15	15	387	132.33		*					*
1033684642	Rangel	Vilma	Brownsville	TX	48	Nurse Practitioner	S	Paroxetine Hcl	Paroxetine Hcl	15	17	494	126.12		#					*
1033685169	Epler	Dawn	Spokane	WA	53	Nurse Practitioner	S	Paroxetine Hcl	Paroxetine Hcl	11	11.2	337	182.96			0	0	0	0	#
1033690318	Halyard	Natasha	Somerdale	NJ	34	Nurse Practitioner	S	Paroxetine Hcl	Paroxetine Hcl	41	71	2090	621.3			18	38	231.46	1140	*
1033693387	Garrick	Tara	York	SC	45	Nurse Practitioner	S	Paroxetine Hcl	Paroxetine Hcl	11	13	390	36.73			11	13	36.73	390	*
1033694807	Harwood	Elizabeth	Waterville	ME	23	Nurse Practitioner	S	Paroxetine Hcl	Paroxetine Hcl	11	29	870	300.22		*					*
1033697123	Keiper	Emily	Baltimore	MD	24	Nurse Practitioner	S	Paroxetine Hcl	Paroxetine Hcl	26	33	990	192.63			14	18	89.4	540	*
1043200249	Kalchik	Ronald	Zanesville	OH	39	Family Practice	S	Paroxetine Hcl	Paroxetine Hcl	26	56	1680	649.64		#					*
1043200603	Russell	Gerald	Farragut	TN	47	Family Practice	S	Paroxetine Hcl	Paroxetine Hcl	33	75	2250	617.14			19	55	403.34	1650	*
1043200629	Gongwer	Curtis	South Bend	IN	18	Family Practice	S	Paroxetine Hcl	Paroxetine Hcl	19	19	541	209.86		*					*
1043200678	Henrickson	Gerald	Staples	MN	27	Family Practice	S	Paroxetine Hcl	Paroxetine Hcl	22	46	1380	271.07			22	46	271.07	1380	*
1043200884	Hood	Fred	Mcdonough	GA	13	Family Practice	S	Paroxetine Hcl	Paroxetine Hcl	11	27	810	130.9			11	27	130.9	810	*
1043201304	Henderson	Cheryl	Flint	TX	48	Nurse Practitioner	S	Paroxetine Hcl	Paroxetine Hcl	33	65	1950	312.69			20	38	221.84	1140	*
1043201338	Kovach	Cassondra	Mauston	WI	55	Family Practice	S	Paroxetine Hcl	Paroxetine Hcl	29	45	1347	363.11			17	32.7	349.26	982	*
1043201486	Woods	Alexis	Phoenix	AZ	4	Internal Medicine	S	Paroxetine Hcl	Paroxetine Hcl	38	94	2805	950.18	11	#					*
1043201635	Yazdani	Hossein	Anahuac	TX	48	Emergency Medicine	S	Paroxetine Hcl	Paroxetine Hcl	11	16	451	241.42			0	0	0	0	#
1043201767	Hindy	David	Algonac	MI	26	Family Practice	S	Paroxetine Hcl	Paroxetine Hcl	20	36	1080	318.16		*					*
1043201932	Proulx	Charles	San Antonio	TX	48	Physician Assistant	S	Paroxetine Hcl	Paroxetine Hcl	15	31	930	140.41		*					*
1043201965	Vidwans	Neil	Arlington	VA	51	Internal Medicine	S	Paroxetine Hcl	Paroxetine Hcl	15	35	1050	270.19		*					*
1043202013	Woellner	John	Phoenix	AZ	4	Family Practice	S	Paroxetine Hcl	Paroxetine Hcl	20	50	1500	264.19			20	50	264.19	1500	*
1043202138	Whalen	Richard	Titusville	PA	42	Internal Medicine	S	Paroxetine Hcl	Paroxetine Hcl	76	204	6100	1035.47	21	#					#
1043202161	Forero	Leonor	Easton	PA	42	Family Practice	S	Paroxetine Hcl	Paroxetine Hcl	18	54	1620	373.44			18	54	373.44	1620	*
1043202252	Ohliger	James	Sheffield Village	OH	39	Family Practice	S	Paroxetine Hcl	Paroxetine Hcl	37	77	2310	538.58	11	#					*
1043202393	Johnson	Mark	Salt Lake City	UT	49	Internal Medicine	S	Paroxetine Hcl	Paroxetine Hcl	39	39	1017	557.26			23	23	349.16	585	*
1043203425	Harper	Dennis	Douglas	GA	13	Internal Medicine	S	Paroxetine Hcl	Paroxetine Hcl	63	103	3090	556.53	16	#					#
1043203441	Aldinger	Kyle	Shelby	NC	37	Internal Medicine	S	Paroxetine Hcl	Paroxetine Hcl	30	88	2640	766.35	11	#					*
1043203466	Amador	Arthur	Riverside	CA	6	Psychiatry	S	Paroxetine Hcl	Paroxetine Hcl	102	108.7	3257	1270.62			13	13	95.15	390	*
1043203540	Steinmetz	Timothy	River Falls	WI	55	Family Practice	S	Paroxetine Hcl	Paroxetine Hcl	20	48	1425	180.72			20	48	180.72	1425	*
1043203599	Rojas-Molina	Daniela	East Ellijay	GA	13	Family Practice	S	Paroxetine Hcl	Paroxetine Hcl	29	49	1466	285.64			16	16	92.86	476	*
1043203797	Mebane	Angela	Greenville	NC	37	Family Practice	S	Paroxetine Hcl	Paroxetine Hcl	22	32	960	220.4		*					*
1043204035	Odukwu	Lyden	Midland	TX	48	Family Practice	S	Paroxetine Hcl	Paroxetine Hcl	58	72	2108	265.6		#					*
1043204258	Hunsiker	Celesta	New Hartford	NY	36	Internal Medicine	S	Paroxetine Hcl	Paroxetine Hcl	46	94.5	2835	484.81	12		34	82.5	454.63	2475	#
1043204266	Youngs	Elizabeth	Spartanburg	SC	45	Nurse Practitioner	S	Paroxetine Hcl	Paroxetine Hcl	15	25	750	140.27		*					*
1043204407	Singla	Raju	Fall River	MA	25	Internal Medicine	S	Paroxetine Hcl	Paroxetine Hcl	18	21	630	266.25		#					*
1043204423	Modi	Seema	Carrollton	TX	48	Family Practice	S	Paroxetine Hcl	Paroxetine Hcl	17	25.2	745	238.66			17	25.2	238.66	745	*
1043204605	Delapena	Nicolas	Merced	CA	6	Infectious Disease	S	Paroxetine Hcl	Paroxetine Hcl	12	36	1080	306.89			12	36	306.89	1080	*
1043204951	Cruz	Stephen	Neenah	WI	55	Family Practice	S	Paroxetine Hcl	Paroxetine Hcl	14	42	1260	430.92		*					*
1043205008	Kowal	Thomas	Lebanon	TN	47	General Practice	S	Paroxetine Hcl	Paroxetine Hcl	25	47	1410	344.2		#					*
1043205214	Leone	Leonard	Erie	PA	42	Neurology	S	Paroxetine Hcl	Paroxetine Hcl	17	33	990	275.22			17	33	275.22	990	*
1043205362	Arab	Hengameh	Nashville	TN	47	Physician Assistant	S	Paroxetine Hcl	Paroxetine Hcl	12	28	840	219.2		*					*
1043205370	Testa	Mark	Philadelphia	PA	42	Family Practice	S	Paroxetine Hcl	Paroxetine Hcl	30	80	2400	1674.58			16	46	502.41	1380	*
1043205594	Manjal	Sukhbir	Fresno	CA	6	Internal Medicine	S	Paroxetine Hcl	Paroxetine Hcl	15	37	1110	281.97			15	37	281.97	1110	*
1043205602	Babigian	Armen	Sharon	CT	9	Neurology	S	Paroxetine Hcl	Paroxetine Hcl	18	34	1020	247.81			18	34	247.81	1020	*
1043205750	Wuellner	David	Sedalia	MO	29	Nephrology	S	Paroxetine Hcl	Paroxetine Hcl	33	57	1643	604.43			33	57	604.43	1643	*
1043205958	Johnson	Donald	Flemingsburg	KY	21	Physician Assistant	S	Paroxetine Hcl	Paroxetine Hcl	13	13	390	81.85		*					*
1043206089	Holcomb	Sheila	Le Mars	IA	19	Family Practice	S	Paroxetine Hcl	Paroxetine Hcl	47	73	1774	462.6		#					*
1043206204	Zachrich	Richard	Santa Maria	CA	6	Family Practice	S	Paroxetine Hcl	Paroxetine Hcl	25	51	1530	300.94			25	51	300.94	1530	*
1043206246	Frontera-Tacoronte	Nestor	Guanica	PR	72	General Practice	S	Paroxetine Hcl	Paroxetine Hcl	27	27	810	157.16		#					*
1043206295	Kollman	Robin	Dover	OH	39	Family Practice	S	Paroxetine Hcl	Paroxetine Hcl	27	55	1650	300.83		#					*
1043206451	Sandler	Manfred	Lawrenceville	GA	13	Cardiology	S	Paroxetine Hcl	Paroxetine Hcl	23	25	750	354.18		#					*
1043206733	Mcmullen	Deirdre	Missouri City	TX	48	Family Practice	S	Paroxetine Hcl	Paroxetine Hcl	12	13.8	413	19.99		#					*
1043206782	Gore	Shawnya	Gastonia	NC	37	Internal Medicine	S	Paroxetine Hcl	Paroxetine Hcl	40	78	2340	453.87	11		40	78	453.87	2340		11
1043206816	Zane	Michael	Seffner	FL	12	Internal Medicine	S	Paroxetine Hcl	Paroxetine Hcl	12	26	780	119.35			12	26	119.35	780	*
1043206972	Evanoff	George	Bremerton	WA	53	Nephrology	S	Paroxetine Hcl	Paroxetine Hcl	15	15	450	126.21		*					*
1043206980	Duchicela	Jorge	Weimar	TX	48	Family Practice	S	Paroxetine Hcl	Paroxetine Hcl	57	89	2640	573.24			45	77	543.24	2280	*
1043207327	Early	Scott	Lynn	MA	25	Family Practice	S	Paroxetine Hcl	Paroxetine Hcl	17	41	1230	208.18		#					*
1043207350	Daly	Philip	Revere	MA	25	Internal Medicine	S	Paroxetine Hcl	Paroxetine Hcl	18	54	1620	480.08			18	54	480.08	1620	*
1043207681	Willey	David	Chaska	MN	27	Family Practice	S	Paroxetine Hcl	Paroxetine Hcl	16	20	600	194.4		#					*
1043207764	Petruska	Myron	Belmont	NC	37	Family Practice	S	Paroxetine Hcl	Paroxetine Hcl	17	43	1290	275.28			17	43	275.28	1290	*
1043207806	Bjerregaard	William	Racine	WI	55	Psychiatry	S	Paroxetine Hcl	Paroxetine Hcl	141	256.1	7571	3155.54	22		114	219	2645.87	6566	#
1043207939	Meyer	Bradley	Spirit Lake	IA	19	Family Practice	S	Paroxetine Hcl	Paroxetine Hcl	23	45.2	1355	197.15			23	45.2	197.15	1355	*
1043207947	Salam	Saba	Brattleboro	VT	50	Psychiatry	S	Paroxetine Hcl	Paroxetine Hcl	25	27	794	203.14		#					*
1043208051	Crawford	Mary	Paris	MO	29	Family Practice	S	Paroxetine Hcl	Paroxetine Hcl	15	29	870	206.39			15	29	206.39	870	*
1043208184	Zincone	Dean	Seguin	TX	48	General Practice	S	Paroxetine Hcl	Paroxetine Hcl	46	84	2520	489.52		#					*
1043208333	Pantaleon	Maria	Clearwater	FL	12	Internal Medicine	S	Paroxetine Hcl	Paroxetine Hcl	17	51	1530	443.04		#					*
1043208580	Szilagyi	Carmen	Frankenmuth	MI	26	Family Practice	S	Paroxetine Hcl	Paroxetine Hcl	36	84	2520	414.01			36	84	414.01	2520	*
1043208879	Frisbie	Stephanie	Van Buren	AR	5	Family Practice	S	Paroxetine Hcl	Paroxetine Hcl	111	203.2	6096	1541.3	23		91	175.2	1124.91	5256	#
1043208911	Greenberg	Bruce	Summersville	WV	54	Emergency Medicine	S	Paroxetine Hcl	Paroxetine Hcl	16	38	1140	187.86		*					*
1043209075	Zafar	Zahid	Allen	TX	48	Internal Medicine	S	Paroxetine Hcl	Paroxetine Hcl	87	175	5202	1549.6	23	#					#
1043209166	Price	Richard	Harrisonville	MO	29	Family Practice	S	Paroxetine Hcl	Paroxetine Hcl	36	72	2160	298.19			14	32	102.41	960	*
1043209463	Ford	Anit	Sarasota	FL	12	Family Practice	S	Paroxetine Hcl	Paroxetine Hcl	30	76	2280	731.68			30	76	731.68	2280	*
1043209554	Mirzaian	Alen	Glendale	CA	6	Internal Medicine	S	Paroxetine Hcl	Paroxetine Hcl	29	43.1	1292	375.86			29	43.1	375.86	1292	*
1043209703	Johns	Joel	Cullman	AL	1	Internal Medicine	S	Paroxetine Hcl	Paroxetine Hcl	71	131	3930	1097.43	16		59	103	828.32	3090	#
1043209729	Nueva Espana	Ernesto	Riverdale	NY	36	General Practice	S	Paroxetine Hcl	Paroxetine Hcl	21	21	630	356.7		#					*
1043209984	Hoyt	Jonathan	De Queen	AR	5	Internal Medicine	S	Paroxetine Hcl	Paroxetine Hcl	30	76	2280	368.86			30	76	368.86	2280	*
1043210271	Dawson	Mark	Rayne	LA	22	Family Practice	S	Paroxetine Hcl	Paroxetine Hcl	69	71	1922	543.35			20	20	109.83	600	*
1043210453	Syme	Alison	Winchester	IN	18	Family Practice	S	Paroxetine Hcl	Paroxetine Hcl	90	146.1	4245	1307.23	18		76	128.1	1151.57	3805	#
1043210628	Pribula	Pavel	Berwick	PA	42	Internal Medicine	S	Paroxetine Hcl	Paroxetine Hcl	194	292	8198	2016.95	35		158	248	1763.25	6982	#
1043210719	Scherlie	Mark	Salem	OR	41	Family Practice	S	Paroxetine Hcl	Paroxetine Hcl	12	35	1050	205.46			12	35	205.46	1050	*
1043210826	Vijayvargiya	Prerna	Merritt Island	FL	12	Family Practice	S	Paroxetine Hcl	Paroxetine Hcl	12	36	1080	320.98			12	36	320.98	1080	*
1043211196	Shajihan	Nasim	Rochester	PA	42	Psychiatry & Neurology	T	Paroxetine Hcl	Paroxetine Hcl	11	11	330	82.14			0	0	0	0	#
1043211295	Jones	Robert	Macon	GA	13	Family Practice	S	Paroxetine Hcl	Paroxetine Hcl	23	25	750	225.44			23	25	225.44	750	*
1043211303	Safdar	Ali	Marion	IA	19	Psychiatry	S	Paroxetine Cr	Paroxetine Hcl	11	11	330	1228.31			0	0	0	0	#
1043211303	Safdar	Ali	Marion	IA	19	Psychiatry	S	Paroxetine Hcl	Paroxetine Hcl	230	264.1	7658	2249.21	38		108	131	643.53	3779		20
1043211493	Salaria	Vikrant	Council Bluffs	IA	19	Internal Medicine	S	Paroxetine Hcl	Paroxetine Hcl	15	19	570	104.37		*					*
1043211758	Palmer	Clemmie	Montgomery	AL	1	Psychiatry	S	Paroxetine Hcl	Paroxetine Hcl	59	67.3	1957	765.97			15	15	70.91	450	*
1043211840	Cervantes	Crisnoel	Whiting	NJ	34	Internal Medicine	S	Paroxetine Hcl	Paroxetine Hcl	70	134	3892	1331.5	13	#					#
1043211998	Roberson	Jennifer	Kinston	NC	37	Family Practice	S	Paroxetine Hcl	Paroxetine Hcl	24	30	900	164.1			13	15	94.06	450	*
1043212228	Bomar	Sally	Maryville	MO	29	Family Practice	S	Paroxetine Hcl	Paroxetine Hcl	69	97	2362	665			69	97	665	2362	*
1043212780	Jun	Greg	The Villages	FL	12	Internal Medicine	S	Paroxetine Hcl	Paroxetine Hcl	20	42	1260	353.71		#					*
1043212970	Hildebrant	Laura	Princeton	NJ	34	Internal Medicine	S	Paroxetine Hcl	Paroxetine Hcl	18	46	1380	324.44			18	46	324.44	1380	*
1043213176	Harris	Matthey	Gainesville	GA	13	Endocrinology	S	Paroxetine Hcl	Paroxetine Hcl	11	29	870	169			11	29	169	870	*
1043213291	Hendley	Leon	Vero Beach	FL	12	Cardiology	S	Paroxetine Hcl	Paroxetine Hcl	22	30	900	234.06			22	30	234.06	900	*
1043213366	Nagel	Shirley	Mount Dora	FL	12	Internal Medicine	S	Paroxetine Hcl	Paroxetine Hcl	68	154	4618	1217.72	16		68	154	1217.72	4618		16
1043213465	Spencer	Dean	Meadville	PA	42	Family Practice	S	Paroxetine Hcl	Paroxetine Hcl	78	102	2512	510.23			78	102	510.23	2512	*
1043213564	Ruehle	Stephen	High Point	NC	37	Internal Medicine	S	Paroxetine Hcl	Paroxetine Hcl	22	62	1840	543.78			22	62	543.78	1840	*
1043213622	Kolb	Charles	Abbeville	SC	45	Family Practice	S	Paroxetine Hcl	Paroxetine Hcl	23	61	1726	396.51		#					*
1043213820	Mabry	Robert	Paducah	KY	21	Pediatric Medicine	S	Paroxetine Hcl	Paroxetine Hcl	25	48	1440	250.7			14	37	207.47	1110	*
1043214067	Mcclung	William	Lexington	VA	51	Family Practice	S	Paroxetine Hcl	Paroxetine Hcl	26	70	2100	355.84			26	70	355.84	2100	*
1043214406	De Asis	Myrna	Wichita Falls	TX	48	Internal Medicine	S	Paroxetine Hcl	Paroxetine Hcl	24	44	1297	298.85		#					*
1043214414	Lieuwen	David	Grand Rapids	MI	26	Family Practice	S	Paroxetine Hcl	Paroxetine Hcl	17	35	1050	322.36		#					*
1043214471	Smythe	Melanie	Portland	OR	41	Family Practice	S	Paroxetine Hcl	Paroxetine Hcl	18	26	780	257.55			18	26	257.55	780	*
1043214711	Thesing	Gregory	Hillsboro	NH	33	Family Practice	S	Paroxetine Hcl	Paroxetine Hcl	13	35	1050	222.94		*					*
1043214737	Lewis	Joyce	Clarkston	GA	13	Family Practice	S	Paroxetine Hcl	Paroxetine Hcl	14	33.3	1000	249.61		*					*
1043214828	Walsh	Richard	Bowling Green	OH	39	Family Practice	S	Paroxetine Hcl	Paroxetine Hcl	138	255	7631	1842.32	27		120	220	1649.41	6581	#
1043214877	Carroll	Andrew	Chandler	AZ	4	Family Practice	S	Paroxetine Hcl	Paroxetine Hcl	24	52	1560	389.05			24	52	389.05	1560	*
1043214950	Zimmer	Michael	St Petersburg	FL	12	Internal Medicine	S	Paroxetine Hcl	Paroxetine Hcl	34	91	2730	593.49		#					*
1043214976	Faulk	Randall	Kaplan	LA	22	Family Practice	S	Paroxetine Er	Paroxetine Hcl	11	11	330	910.39			11	11	910.39	330	*
1043214976	Faulk	Randall	Kaplan	LA	22	Family Practice	S	Paroxetine Hcl	Paroxetine Hcl	45	65	1950	434.44			30	44	327.57	1320	*
1043214992	Lunne	Denis	Columbiana	OH	39	Internal Medicine	S	Paroxetine Hcl	Paroxetine Hcl	155	283.3	8489	1610.2	36	#					#
1043215130	Waterbor	Robert	Cathedral City	CA	6	Internal Medicine	S	Paroxetine Hcl	Paroxetine Hcl	12	31	930	183.32		#					*
1043215874	Whitley	Daniel	Corbin	KY	21	Internal Medicine	S	Paroxetine Hcl	Paroxetine Hcl	65	83.4	2498	648.12			40	58	361.68	1740	*
1043215882	Hensley	Joseph	Hohenwald	TN	47	Family Practice	S	Paroxetine Hcl	Paroxetine Hcl	65	78.8	1392	422.69		#					*
1043216104	Markowicz	Allen	Toledo	OH	39	Internal Medicine	S	Paroxetine Hcl	Paroxetine Hcl	12	24	720	127.02			12	24	127.02	720	*
1043216203	Posey	John	Houston	TX	48	Internal Medicine	S	Paroxetine Hcl	Paroxetine Hcl	23	53	1590	564.21			23	53	564.21	1590	*
1043216344	Suarez	Alberto	Harrisonville	MO	29	Family Practice	S	Paroxetine Hcl	Paroxetine Hcl	15	42.4	1260	288.05			15	42.4	288.05	1260	*
1043216401	Conaway Lanuza	Ralph	Hato Rey	PR	72	Cardiology	S	Paroxetine Er	Paroxetine Hcl	17	23	690	3101.29			17	23	3101.29	690	*
1043216401	Conaway Lanuza	Ralph	Hato Rey	PR	72	Cardiology	S	Paroxetine Hcl	Paroxetine Hcl	15	35	1050	205.53			15	35	205.53	1050	*
1043216658	March	Tedd	Monroe	MI	26	Internal Medicine	S	Paroxetine Hcl	Paroxetine Hcl	32	46	1379	419.07			13	27	119.02	810	*
1043216906	Klein	Eleanor	Cincinnatus	NY	36	Nurse Practitioner	S	Paroxetine Hcl	Paroxetine Hcl	13	32	960	122.16		#					*
1043216971	Masroor	Muhammad	Jeffersonville	IN	18	Internal Medicine	S	Paroxetine Hcl	Paroxetine Hcl	151	163	4550	2440.45	25		117	123	1433.29	3398	#
1043217060	Acree	Martin	Memphis	TN	47	Family Practice	S	Paroxetine Hcl	Paroxetine Hcl	23	56	1680	218.29			23	56	218.29	1680	*
1043217250	Allen	Gregory	Cranston	RI	44	Internal Medicine	S	Paroxetine Hcl	Paroxetine Hcl	23	35	1050	184.3			23	35	184.3	1050	*
1043217581	Festenese	Michael	Las Vegas	NV	32	Physician Assistant	S	Paroxetine Hcl	Paroxetine Hcl	36	105	3150	611.56	13		36	105	611.56	3150		13
1043217599	Meulenberg	Daniel	Sandpoint	ID	16	Family Practice	S	Paroxetine Hcl	Paroxetine Hcl	15	18	540	126.39		*					*
1043217656	Beasley	Charles	Lumberton	NC	37	Internal Medicine	S	Paroxetine Hcl	Paroxetine Hcl	23	37	1110	220.53		#					*
1043217839	Leatherman	Sue	Columbus	OH	39	Family Practice	S	Paroxetine Hcl	Paroxetine Hcl	32	64.2	1925	370.54		#					*
1043218043	Seek	Melvin	Ocala	FL	12	Nephrology	S	Paroxetine Hcl	Paroxetine Hcl	19	45	1346	367.58		*					*
1043218084	Earnhart	John	Cape Girardeau	MO	29	Family Practice	S	Paroxetine Hcl	Paroxetine Hcl	34	76	2173	374.45			23	61	258.88	1771	*
1043218126	Fulton	Kimberley	Grand Haven	MI	26	Physician Assistant	S	Paroxetine Hcl	Paroxetine Hcl	29	85	2550	723.57		#					*
1043218324	Pogliano	Christopher	Ironwood	MI	26	Geriatric Medicine	S	Paroxetine Hcl	Paroxetine Hcl	37	37	1075	486.69			37	37	486.69	1075	*
1043218845	Salvato	Patricia	Houston	TX	48	Internal Medicine	S	Paroxetine Hcl	Paroxetine Hcl	93	183.6	5509	2015.76	17		60	112.6	1123.02	3379	#
1043218886	Fraiche	John	Gonzales	LA	22	Family Practice	S	Paroxetine Hcl	Paroxetine Hcl	17	47	1410	268.04		#					*
1043218951	Pisaniello	Martha	Lyons Falls	NY	36	Family Practice	S	Paroxetine Hcl	Paroxetine Hcl	32	66	1932	515.52			32	66	515.52	1932	*
1043219579	Currie	Robert	Galesburg	IL	17	Family Practice	S	Paroxetine Hcl	Paroxetine Hcl	287	489.9	14588	4389.26	48		207	394.5	3476.54	11770	#
1043219678	Weng	Josh	Arcadia	CA	6	Internal Medicine	S	Paroxetine Hcl	Paroxetine Hcl	25	37.2	1072	273.02			11	15.1	82.3	450	*
1043219744	Cameron	Jill	Knoxville	TN	47	Nurse Practitioner	S	Paroxetine Hcl	Paroxetine Hcl	17	21	630	319.61		*					*
1043220080	Bode	Robert	Richmond	IN	18	Internal Medicine	S	Paroxetine Hcl	Paroxetine Hcl	12	24	720	143.55			12	24	143.55	720	*
1043220239	Spiller	Kenneth	Lafayette	LA	22	Internal Medicine	S	Paroxetine Er	Paroxetine Hcl	12	12	360	1311.01			12	12	1311.01	360	*
1043220270	Brito	Mercedes	Bronx	NY	36	Psychiatry	S	Paroxetine Hcl	Paroxetine Hcl	118	120	3600	743.86	28		72	74	415.97	2220		15
1043220528	Boyd	Bonnie	New Orleans	LA	22	Internal Medicine	S	Paroxetine Hcl	Paroxetine Hcl	35	65	1950	373.19			35	65	373.19	1950	*
1043220775	Davis	Clayton	Franklin	NC	37	Family Practice	S	Paroxetine Hcl	Paroxetine Hcl	17	35	1050	420.81		#					*
1043221179	Dafcik	Adrian	Fairfield	CT	9	Internal Medicine	S	Paroxetine Hcl	Paroxetine Hcl	29	57	1710	477.47			29	57	477.47	1710	*
1043221179	Dafcik	Adrian	Fairfield	CT	9	Internal Medicine	S	Paxil Cr	Paroxetine Hcl	12	12	360	5083.41			12	12	5083.41	360	*
1043221492	Carter	Harrison	Alma	GA	13	Internal Medicine	S	Paroxetine Hcl	Paroxetine Hcl	37	67.1	1941	398.08		#					*
1043221674	Chowdary	Suneetha	Brooklyn	NY	36	Hospice and Palliative Care	S	Paroxetine Hcl	Paroxetine Hcl	18	18	252	175.42			18	18	175.42	252	*
1043221781	Barba	Rigoberto	Woodland	CA	6	Internal Medicine	S	Paroxetine Hcl	Paroxetine Hcl	84	132	3960	977.1	13		70	114	790.97	3420	#
1043222623	Dunnett	Cheryl	Beverly Hills	CA	6	Internal Medicine	S	Paroxetine Hcl	Paroxetine Hcl	16	40	1200	84.48			16	40	84.48	1200	*
1043222730	Patel	Ramesh	Fayetteville	NC	37	Internal Medicine	S	Paroxetine Hcl	Paroxetine Hcl	23	39.2	1175	381.53		#					*
1043222755	Digiovanna	Michael	North Massapequa	NY	36	Internal Medicine	S	Paroxetine Hcl	Paroxetine Hcl	12	30	900	146.41		#					*
1043223431	Patel	Vijaykumar	Delano	CA	6	Internal Medicine	S	Paroxetine Hcl	Paroxetine Hcl	37	75	1835	387.68		#					*
1043223506	Larrauri Renta	Jose	Coamo	PR	72	General Practice	S	Paroxetine Hcl	Paroxetine Hcl	22	32	960	217.5		#					*
1043223621	Osborn	Thomas	Holdenville	OK	40	Family Practice	S	Paroxetine Hcl	Paroxetine Hcl	26	38	820	286.99			26	38	286.99	820	*
1043223639	Harvey	Martin	Collins	MS	28	Family Practice	S	Paroxetine Hcl	Paroxetine Hcl	23	23	690	113.66			23	23	113.66	690	*
1043223753	Muzquiz	Moses	Palatka	FL	12	Family Practice	S	Paroxetine Hcl	Paroxetine Hcl	26	32	960	224.17		#					*
1043224249	Schwartz	Paul	Delray Beach	FL	12	Internal Medicine	S	Paroxetine Hcl	Paroxetine Hcl	29	79	2338	632.06			29	79	632.06	2338	*
1043224587	Thai	Christine	Huntington Beach	CA	6	Rheumatology	S	Paroxetine Hcl	Paroxetine Hcl	28	46	1380	198.91			28	46	198.91	1380	*
1043225444	Labaw	Jeanine	Loveland	CO	8	Nurse Practitioner	S	Paroxetine Hcl	Paroxetine Hcl	22	34	1020	582.07		*					*
1043226368	Leible	Karyn	Loveland	CO	8	Geriatric Medicine	S	Paroxetine Hcl	Paroxetine Hcl	17	17	381	432.82		#					*
1043226517	Lacey	Kent	Scottsbluff	NE	31	Family Practice	S	Paroxetine Hcl	Paroxetine Hcl	23	27	810	306.61			23	27	306.61	810	*
1043226541	Warren	Johanna	Milwaukie	OR	41	Family Practice	S	Paroxetine Hcl	Paroxetine Hcl	11	11	330	42.24			11	11	42.24	330	*
1043226574	Iqbal	Mohammad	Kinston	NC	37	Internal Medicine	S	Paroxetine Hcl	Paroxetine Hcl	17	23	644	132.22		*					*
1043226756	Patel	Vinod	Downey	CA	6	Internal Medicine	S	Paroxetine Hcl	Paroxetine Hcl	12	30	900	84.24			12	30	84.24	900	*
1043226764	Graham	James	Fairfax	OK	40	Family Practice	S	Paroxetine Hcl	Paroxetine Hcl	39	47	1302	340.47		#					*
1043226822	Hanna	Nadia	Sarasota	FL	12	Family Practice	S	Paroxetine Hcl	Paroxetine Hcl	16	48	1440	601.57			16	48	601.57	1440	*
1043227218	Yamashita	James	Honolulu	HI	15	Internal Medicine	S	Paroxetine Hcl	Paroxetine Hcl	38	94	2820	382.13	13	#					#
1043227309	Hutcheson	Rebecca	Fort Morgan	CO	8	Nurse Practitioner	S	Paroxetine Hcl	Paroxetine Hcl	16	42	1260	285.1		#					*
1043227499	Meyer	Laura	Stow	OH	39	Family Practice	S	Paroxetine Hcl	Paroxetine Hcl	18	52	1560	320.5			18	52	320.5	1560	*
1043228059	Costlow	James	Monroeville	PA	42	Internal Medicine	S	Paroxetine Hcl	Paroxetine Hcl	27	77	2310	461.47		#					*
1043228497	Anderson	Nancy	Port St Joe	FL	12	Nurse Practitioner	S	Paroxetine Hcl	Paroxetine Hcl	11	33	990	320.16			11	33	320.16	990	*
1043228612	Andres-Palines	Jesusa	Depere	WI	55	Internal Medicine	S	Paroxetine Hcl	Paroxetine Hcl	16	46	1380	335.65		#					*
1043228661	Rodriguez	Jose	Patterson	CA	6	Family Practice	S	Paroxetine Hcl	Paroxetine Hcl	29	61	1830	381.67		#					*
1043228703	Mance	Joan	Slingerlands	NY	36	Nurse Practitioner	S	Paroxetine Hcl	Paroxetine Hcl	11	27	810	127.18		*					*
1043229065	Collins	Gregory	Atlantic City	NJ	34	Internal Medicine	S	Paroxetine Hcl	Paroxetine Hcl	34	42	1260	259.99		*					*
1043229883	Burt	Diane	Bridgeton	NJ	34	Nurse Practitioner	S	Paroxetine Hcl	Paroxetine Hcl	13	23	686	157.57		*					*
1043230154	Carney	Carol	Jackson	MI	26	Nurse Practitioner	S	Paroxetine Hcl	Paroxetine Hcl	17	27	810	262.97		*					*
1043230188	Berlin	Paula	Brighton	MI	26	Family Practice	S	Paroxetine Hcl	Paroxetine Hcl	19	39	1170	341.12		*					*
1043230535	Garney	William	Chipley	FL	12	Nurse Practitioner	S	Paroxetine Hcl	Paroxetine Hcl	39	113	3390	579.99	12	#					*
1043230840	Gruber	Brian	Virginia Beach	VA	51	Emergency Medicine	S	Paroxetine Hcl	Paroxetine Hcl	12	12	360	117.39			12	12	117.39	360	*
1043230857	Dahodwala	Mohamed	Chicago	IL	17	Cardiology	S	Paroxetine Hcl	Paroxetine Hcl	11	11	330	74.87			11	11	74.87	330	*
1043231061	Centanni	Evablanche	New Orleans	LA	22	Pediatric Medicine	S	Paroxetine Hcl	Paroxetine Hcl	26	30.5	910	656.75			14	18.2	283	545	*
1043231319	Burnside	Sharon	Knoxville	TN	47	Psychiatry	S	Paroxetine Hcl	Paroxetine Hcl	19	37.7	1131	232.57			19	37.7	232.57	1131	*
1043231467	Vennamaneni	Manjusri	Spring Hill	FL	12	Internal Medicine	S	Paroxetine Hcl	Paroxetine Hcl	53	107	3200	934.4	17	#					#
1043231723	Morgan	Kimberley	Hutchinson	KS	20	Physician Assistant	S	Paroxetine Hcl	Paroxetine Hcl	17	35	1050	288.23		#					*
1043231830	Sood	Navdeep	Grand Island	NE	31	Psychiatry	S	Paroxetine Hcl	Paroxetine Hcl	14	14	420	124.82		*					*
1043231848	Hoffmann	John	Brockport	NY	36	Emergency Medicine	S	Paroxetine Hcl	Paroxetine Hcl	37	41	1230	249.21			25	29	178.11	870	*
1043231988	Kyi	Maung	Abingdon	VA	51	Nephrology	S	Paroxetine Hcl	Paroxetine Hcl	12	12	360	35.27			12	12	35.27	360	*
1043232101	Stanko	Shelley	London	KY	21	Family Practice	S	Paroxetine Hcl	Paroxetine Hcl	36	44	672	242.35			36	44	242.35	672	*
1043232580	Mintz	Philip	Memphis	TN	47	Family Practice	S	Paroxetine Hcl	Paroxetine Hcl	14	34	1020	103.24			14	34	103.24	1020	*
1043232598	Winneg	Karen	Doylestown	PA	42	Family Practice	S	Paroxetine Hcl	Paroxetine Hcl	18	38	1140	378.75			18	38	378.75	1140	*
1043232663	Matta	Lalita	Marlborough	MA	25	Internal Medicine	S	Paroxetine Hcl	Paroxetine Hcl	12	36	1080	154.37			12	36	154.37	1080	*
1043233281	Chen	Shaw	Los Angeles	CA	6	Internal Medicine	S	Paroxetine Hcl	Paroxetine Hcl	27	59	1770	344.53		#					*
1043233539	Daniel	Richard	Wedowee	AL	1	Nurse Practitioner	S	Paroxetine Hcl	Paroxetine Hcl	78	100	2973	639.1	14		54	72	493.42	2133	#
1043233604	Demopulos	John	Dallas	TX	48	Internal Medicine	S	Paroxetine Hcl	Paroxetine Hcl	17	47	1410	430.66			17	47	430.66	1410	*
1043233695	Fitzpatrick	Michael	Greencastle	PA	42	Family Practice	S	Paroxetine Hcl	Paroxetine Hcl	22	54	1620	515.57			22	54	515.57	1620	*
1043233729	Mullen	Julia	Omaha	NE	31	Internal Medicine	S	Paroxetine Hcl	Paroxetine Hcl	25	71	2130	430.43		#					*
1043234271	Sun	Mina	Glenville	NY	36	Internal Medicine	S	Paroxetine Hcl	Paroxetine Hcl	18	42	1260	155.77			18	42	155.77	1260	*
1043235047	Mccomb	William	Amory	MS	28	Internal Medicine	S	Paroxetine Hcl	Paroxetine Hcl	68	128	3840	885.06	14		54	110	804.38	3300	#
1043235153	Allen	Nikki	Cudahy	WI	55	Family Practice	S	Paroxetine Hcl	Paroxetine Hcl	11	33	990	241.49		*					*
1043235161	Salomon	Gerard	Stony Point	NY	36	Psychiatry	S	Paroxetine Cr	Paroxetine Hcl	12	12	360	686.4			12	12	686.4	360	*
1043236003	Doro	Barbara	Littleton	CO	8	Nurse Practitioner	S	Paroxetine Hcl	Paroxetine Hcl	17	49	1470	354.23			17	49	354.23	1470	*
1043236292	Kordas	Karin	Escondido	CA	6	Internal Medicine	S	Paroxetine Hcl	Paroxetine Hcl	32	70	2090	675.42	11		32	70	675.42	2090		11
1043236581	D'mello	Anita	Mcalester	OK	40	Internal Medicine	S	Paroxetine Hcl	Paroxetine Hcl	12	34	1020	204.31			12	34	204.31	1020	*
1043236672	Drose-Bigatel	Levelle	West Chester	PA	42	Family Practice	S	Paroxetine Hcl	Paroxetine Hcl	24	44	1273	397.26		#					*
1043236748	Shermer	Susanna	Little Rock	AR	5	Family Practice	S	Paroxetine Hcl	Paroxetine Hcl	17	29	870	116.41		#					*
1043236755	Gomeringer	David	Fort Myers	FL	12	Geriatric Medicine	S	Paroxetine Hcl	Paroxetine Hcl	53	131	3930	691.64	17	#					#
1043237472	South	Stephen	Greensboro	NC	37	Endocrinology	S	Paroxetine Hcl	Paroxetine Hcl	30	60	1800	482.15			30	60	482.15	1800	*
1043237514	Gershenbaum	Bart	Plantation	FL	12	General Practice	S	Paroxetine Hcl	Paroxetine Hcl	11	11	330	169.17		*					*
1043237613	Anderson	Constance	Ronceverte	WV	54	Family Practice	S	Paroxetine Hcl	Paroxetine Hcl	152	178	5053	1494.25	19	#					#
1043237639	Schabell	Marguerite	Ft. Wright	KY	21	Family Practice	S	Paroxetine Hcl	Paroxetine Hcl	30	76	2280	818.51			30	76	818.51	2280	*
1043237837	Satapathy	Govinda	Phoenix	AZ	4	Internal Medicine	S	Paroxetine Hcl	Paroxetine Hcl	12	26	780	118.83		*					*
1043238363	Clark	Stephen	St George	UT	49	Family Practice	S	Paroxetine Hcl	Paroxetine Hcl	23	33	964	304.15			23	33	304.15	964	*
1043238447	Stewart	Theresa	Shreveport	LA	22	Certified Clinical Nurse Specialist	S	Paroxetine Hcl	Paroxetine Hcl	42	42	1260	513.71			13	13	110.38	390	*
1043238470	Strickland	Avery	Brunswick	GA	13	Cardiology	S	Paroxetine Hcl	Paroxetine Hcl	25	55	1650	480.72			25	55	480.72	1650	*
1043238587	Frederick	Susan	Beulaville	NC	37	Nurse Practitioner	S	Paroxetine Hcl	Paroxetine Hcl	44	72	2160	915	11	#					*
1043239429	Jackson	Michael	University Place	WA	53	Family Practice	S	Paroxetine Hcl	Paroxetine Hcl	12	36	1080	320.29			12	36	320.29	1080	*
1043239775	Long	Michael	Dassel	MN	27	Physician Assistant	S	Paroxetine Hcl	Paroxetine Hcl	12	30	868	141.64			12	30	141.64	868	*
1043239841	Le	Lara	Escondido	CA	6	Internal Medicine	S	Paroxetine Hcl	Paroxetine Hcl	22	66	1980	753.7			22	66	753.7	1980	*
1043239965	Aslam	Tanveer	Dyersburg	TN	47	Internal Medicine	S	Paroxetine Hcl	Paroxetine Hcl	218	284	7628	2462.24	39		179	218	1929.96	5648	#
1043240534	Mazzeo	Robert	Lake Ronkonkoma	NY	36	Family Practice	S	Paroxetine Hcl	Paroxetine Hcl	31	73	2190	387.35		#					*
1043240807	Buskill	Denise	Louisville	KY	21	Nurse Practitioner	S	Paroxetine Hcl	Paroxetine Hcl	25	43	1290	201.74		*					*
1043241144	Pashek	Nicole	The Dalles	OR	41	Nurse Practitioner	S	Paroxetine Hcl	Paroxetine Hcl	16	24	720	237.88		*					*
1043241334	Price	Kevin	Fort Smith	AR	5	Psychiatry	S	Paroxetine Hcl	Paroxetine Hcl	56	67.3	1992	645		*					*
1043241458	Ciurlik	Elizabeth	Hubertus	WI	55	Internal Medicine	S	Paroxetine Hcl	Paroxetine Hcl	20	50	1500	277.93			20	50	277.93	1500	*
1043241615	Smith	Jean	Providence	RI	44	Internal Medicine	S	Paroxetine Hcl	Paroxetine Hcl	16	28	840	115			16	28	115	840	*
1043241649	Cohen	Oksana	Hewlett	NY	36	Psychiatry	S	Paroxetine Hcl	Paroxetine Hcl	20	20	600	163.05			20	20	163.05	600	*
1043241672	Lee	Daniel	Canton	OH	39	Physician Assistant	S	Paroxetine Hcl	Paroxetine Hcl	13	27	810	128.1		*					*
1043241730	Maclean	Lynn	Proctor	MN	27	Family Practice	S	Paroxetine Hcl	Paroxetine Hcl	47	59.4	1728	626.61			16	28	140.03	840	*
1043242183	Epple	Julie	Festus	MO	29	Nurse Practitioner	S	Paroxetine Hcl	Paroxetine Hcl	16	46	1380	182.1			16	46	182.1	1380	*
1043242522	Hefner	Abby	La Grange	KY	21	Nurse Practitioner	S	Paroxetine Hcl	Paroxetine Hcl	21	43	1290	165.92		#					*
1043242753	Malerba	Robert	Albany	NY	36	Psychiatry	S	Paroxetine Hcl	Paroxetine Hcl	26	26	780	212.99		*					*
1043242787	Roberts	James	Fort Pierce	FL	12	Family Practice	S	Paroxetine Hcl	Paroxetine Hcl	32	41	1230	309.52		*					*
1043242878	Keyser	Natalia	Naples	FL	12	Internal Medicine	S	Paroxetine Hcl	Paroxetine Hcl	81	81	2337	1306.91	12		81	81	1306.91	2337		12
1043243512	Qasim	Shabnam	Fort Worth	TX	48	Internal Medicine	S	Paroxetine Hcl	Paroxetine Hcl	93	143	4278	1142.07	22		74	104	868.93	3120	#
1043243959	Wang	Xue	Battle Creek	MI	26	Family Practice	S	Paroxetine Hcl	Paroxetine Hcl	16	26	716	141.02		*					*
1043244296	Reznik	Gary	Los Angeles	CA	6	Cardiology	S	Paroxetine Hcl	Paroxetine Hcl	39	51	1530	454.12			39	51	454.12	1530	*
1043244411	Vora	Nikhil	Flint	MI	26	Psychiatry	S	Paroxetine Hcl	Paroxetine Hcl	32	34	1020	275.4		*					*
1043244874	Griffin	Steven	Pittsburg	TX	48	Family Practice	S	Paroxetine Hcl	Paroxetine Hcl	50	64	1920	380.32			22	30	185.99	900	*
1043245145	Bertos	Michael	N Chelmsford	MA	25	Internal Medicine	S	Paroxetine Hcl	Paroxetine Hcl	84	154	4585	1306.71	16	#					#
1043245459	Schroettner	Andrew	Oconomowoc	WI	55	Psychiatry	S	Paroxetine Hcl	Paroxetine Hcl	24	30	900	192.38		#					*
1043245640	Galier	Peter	Los Angeles	CA	6	Internal Medicine	S	Paroxetine Hcl	Paroxetine Hcl	11	31	930	288.77			11	31	288.77	930	*
1043246689	Nagappan	Poombavai	Tigard	OR	41	Internal Medicine	S	Paroxetine Hcl	Paroxetine Hcl	13	37	1110	453.67			13	37	453.67	1110	*
1043246978	Dunn	William	Southbridge	MA	25	Internal Medicine	S	Paroxetine Hcl	Paroxetine Hcl	18	42	1260	359.07		#					*
1043247141	Schulte	Michael	Bellevue	KY	21	Family Practice	S	Paroxetine Hcl	Paroxetine Hcl	25	61	1830	415.96			25	61	415.96	1830	*
1043247182	Sedler	Mark	Stony Brook	NY	36	Psychiatry	S	Paroxetine Hcl	Paroxetine Hcl	11	27	810	162.38		*					*
1043247331	Bolwahnn	Bryan	Ball	LA	22	Psychologist, Clinical	S	Paroxetine Hcl	Paroxetine Hcl	33	35	1050	180.32			0	0	0	0	#
1043247349	Ngo	Thuy	Cookeville	TN	47	Neurology	S	Paroxetine Hcl	Paroxetine Hcl	25	27	810	225.37			25	27	225.37	810	*
1043247588	Hamula	Jason	Salt Lake City	UT	49	Family Practice	S	Paroxetine Hcl	Paroxetine Hcl	20	60	1800	401.1			20	60	401.1	1800	*
1043247703	Corley	Stanley	Oklahoma City	OK	40	Family Practice	S	Paroxetine Hcl	Paroxetine Hcl	42	91.6	2749	844.61		#					*
1043247711	Schulte	Debra	Bellevue	KY	21	Family Practice	S	Paroxetine Hcl	Paroxetine Hcl	15	37	1110	232.79			15	37	232.79	1110	*
1043247745	Hernandez	Robert	Shreveport	LA	22	Internal Medicine	S	Paroxetine Hcl	Paroxetine Hcl	85	115	3054	806.33	14		66	94	665.71	2424	#
1043248099	Halfant	Kerri	Round Rock	TX	48	Psychiatry	S	Paroxetine Hcl	Paroxetine Hcl	30	36	1080	209.27			0	0	0	0	#
1043248156	Darden	Adeola	Dallas	TX	48	Family Practice	S	Paroxetine Hcl	Paroxetine Hcl	12	34	1020	205.83		*					*
1043248321	Kaczmarek	Lawrence	Oklahoma City	OK	40	Psychiatry	S	Paroxetine Hcl	Paroxetine Hcl	19	23.1	683	198.74		*					*
1043248719	Strong	John	El Centro	CA	6	Family Practice	S	Paroxetine Hcl	Paroxetine Hcl	11	19	570	122.01			11	19	122.01	570	*
1043248727	Ehresmann	Glenn	Los Angeles	CA	6	Rheumatology	S	Paroxetine Cr	Paroxetine Hcl	11	15	450	1888.52			0	0	0	0	#
1043248982	Beck	William	Stockton	CA	6	Family Practice	S	Paroxetine Hcl	Paroxetine Hcl	12	18	540	117.97			12	18	117.97	540	*
1043249295	Boston	Chandra	Jackson	MS	28	Nurse Practitioner	S	Paroxetine Hcl	Paroxetine Hcl	33	39	1170	255.84		*					*
1043249378	Ryan	Gregory	Webster	NY	36	Family Practice	S	Paroxetine Hcl	Paroxetine Hcl	16	48	1440	542.88			16	48	542.88	1440	*
1043249402	Dominguez-Girona	Lauribel	Bayamon	PR	72	Family Practice	S	Paroxetine Hcl	Paroxetine Hcl	19	29	870	225.53		#					*
1043249576	Richie	Anthony	Inver Grove Heights	MN	27	Internal Medicine	S	Paroxetine Hcl	Paroxetine Hcl	53	147	4410	699.12	15	#					#
1043249923	Guvenli	Gokhan	Miramar	FL	12	Family Practice	S	Paroxetine Hcl	Paroxetine Hcl	15	41	1220	161.75			15	41	161.75	1220	*
1043250020	Bankes	Patricia	Glen Mills	PA	42	Family Practice	S	Paroxetine Hcl	Paroxetine Hcl	14	14	384	432.49		*					*
1043250038	Ray	Dana	Greenville	SC	45	Internal Medicine	S	Paroxetine Hcl	Paroxetine Hcl	14	16	480	177.15		*					*
1043250111	Dickerson	Janice	Wilmington	NC	37	Family Practice	S	Paroxetine Hcl	Paroxetine Hcl	24	66	1980	767.73		#					*
1043250129	Conlon	Timothy	Holland	MI	26	Internal Medicine	S	Paroxetine Hcl	Paroxetine Hcl	27	73	2141	443.53	11	#					*
1043250228	Sachdeva	Sudesh	Arlington Heights	IL	17	Psychiatry	S	Paroxetine Hcl	Paroxetine Hcl	24	24	720	381.3		#					*
1043250327	Johnston	Michael	Phenix City	AL	1	Family Practice	S	Paroxetine Hcl	Paroxetine Hcl	12	32	960	108.74		*					*
1043250517	Scherwinski	Sharon	Park Falls	WI	55	Nurse Practitioner	S	Paroxetine Hcl	Paroxetine Hcl	15	33	990	195.88			15	33	195.88	990	*
1043250996	Mcmenemy	John	Dover	OH	39	Family Practice	S	Paroxetine Hcl	Paroxetine Hcl	35	81	2414	550.58			35	81	550.58	2414	*
1043252075	Gray	Dale	Rockford	IL	17	Internal Medicine	S	Paroxetine Hcl	Paroxetine Hcl	25	59	1750	473.95		#					*
1043252406	Caiola	Enrico	Rochester	NY	36	Internal Medicine	S	Paroxetine Hcl	Paroxetine Hcl	22	22	660	206.3			22	22	206.3	660	*
1043252505	Daugherty	Edward	Birmingham	AL	1	Emergency Medicine	S	Paroxetine Hcl	Paroxetine Hcl	11	21	630	92.89			11	21	92.89	630	*
1043252604	Mchyman	Carolyne	Bellmore	NY	36	Family Practice	S	Paroxetine Hcl	Paroxetine Hcl	17	49	1470	501.22			17	49	501.22	1470	*
1043252869	Borsari	Heather	Montrose	CO	8	Nurse Practitioner	S	Paroxetine Hcl	Paroxetine Hcl	17	45	1350	256.52			17	45	256.52	1350	*
1043252968	Knight	Ruth	Arvada	CO	8	Physician Assistant	S	Paroxetine Hcl	Paroxetine Hcl	27	53	1590	411.32		#					*
1043253222	Sattar	Arif	Lincoln	NE	31	Internal Medicine	S	Paroxetine Hcl	Paroxetine Hcl	70	70	1967	801.2	14	#					#
1043253271	Knaub	Marilyn	Oxford	PA	42	Family Practice	S	Paroxetine Hcl	Paroxetine Hcl	24	24	668	324.89			24	24	324.89	668	*
1043254568	Mandel	Scott	Great Neck	NY	36	Cardiology	S	Paroxetine Hcl	Paroxetine Hcl	15	23	690	135.38			15	23	135.38	690	*
1043254626	Olson	Mark	Munising	MI	26	Family Practice	S	Paroxetine Hcl	Paroxetine Hcl	31	33.2	995	385.91		#					*
1043254840	Reed	Jody	Naperville	IL	17	Psychiatry	S	Paroxetine Hcl	Paroxetine Hcl	13	13	390	89.81		*					*
1043254915	Suykerbuyk	Robert	Grovetown	GA	13	Emergency Medicine	S	Paroxetine Hcl	Paroxetine Hcl	28	60	1800	206.89		#					*
1043255003	Renzi	Joseph	Philadelphia	PA	42	Family Practice	S	Paroxetine Hcl	Paroxetine Hcl	64	78.4	2352	1004.99			17	23	266.24	690	*
1043255128	Mehal	Waqar	Fayetteville	AR	5	Geriatric Medicine	S	Paroxetine Hcl	Paroxetine Hcl	32	69	2070	344.56			32	69	344.56	2070	*
1043255219	Maynor	Bobby	Pinehurst	NC	37	Internal Medicine	S	Paroxetine Hcl	Paroxetine Hcl	41	91	2728	582.51	11	#					*
1043255318	Bergeron-Johnson	Rosemary	Yakima	WA	53	Physician Assistant	S	Paroxetine Hcl	Paroxetine Hcl	30	30	900	269.37		*					*
1043255342	Brunette	Georgia	Superior	WI	55	Internal Medicine	S	Paroxetine Hcl	Paroxetine Hcl	45	116.5	3451	547.79	13		45	116.5	547.79	3451		13
1043255441	Teerink	Duane	Yakima	WA	53	Family Practice	S	Paroxetine Hcl	Paroxetine Hcl	20	58	1740	679.07		#					*
1043255730	Ruxin	Robert	Elk Grove	CA	6	Psychiatry	S	Paroxetine Hcl	Paroxetine Hcl	43	126.8	3783	692.55	19		29	82.4	443.39	2453	#
1043255938	Shende	Archana	Anaheim	CA	6	Family Practice	S	Paroxetine Er	Paroxetine Hcl	11	11	212	655.42			11	11	655.42	212	*
1043255938	Shende	Archana	Anaheim	CA	6	Family Practice	S	Paroxetine Hcl	Paroxetine Hcl	40	77.7	2280	450.33			27	60.7	331.02	1770	*
1043256324	Tatara	Mark	Downers Grove	IL	17	Internal Medicine	S	Paroxetine Hcl	Paroxetine Hcl	26	60	1800	355.72			26	60	355.72	1800	*
1043256415	Sawhney	Gurmeet	Glen Burnie	MD	24	Internal Medicine	S	Paroxetine Hcl	Paroxetine Hcl	20	60	1800	222.31		#					*
1043256423	Yamraj	Bhawan	Frankfort	KY	21	Family Practice	S	Paroxetine Hcl	Paroxetine Hcl	29	53	1567	368.57	15	#					*
1043256787	Gallagher	Kimberly	Millville	DE	10	Family Practice	S	Paroxetine Hcl	Paroxetine Hcl	64	180	5400	1552.26	27	#					#
1043256878	Wu	Joseph	Birmingham	AL	1	Internal Medicine	S	Paroxetine Hcl	Paroxetine Hcl	62	94	2820	745.11			62	94	745.11	2820	*
1043257074	Sanner	David	Malakoff	TX	48	Family Practice	S	Paroxetine Hcl	Paroxetine Hcl	35	45	1318	410.04			23	33	322.84	958	*
1043257249	Napolitano	Michael	Birdsboro	PA	42	Internal Medicine	S	Paroxetine Hcl	Paroxetine Hcl	24	42	1260	360.77		#					*
1043257611	Bauer	Daniel	Roanoke	VA	51	Internal Medicine	S	Paroxetine Hcl	Paroxetine Hcl	39	70.2	2099	649.17			39	70.2	649.17	2099	*
1043257629	Jagannath	Thopsie	Charleston	WV	54	Internal Medicine	S	Paroxetine Hcl	Paroxetine Hcl	43	99	2970	434.8	13	#					#
1043258429	Chaudhri	Yashwant	Santee	CA	6	Psychiatry	S	Paroxetine Hcl	Paroxetine Hcl	77	77	2294	839.33	16		31	31	280.25	930	*
1043258502	Acevedo	Valerie	Newport Beach	CA	6	Neurology	S	Paroxetine Hcl	Paroxetine Hcl	21	29	870	269.18			21	29	269.18	870	*
1043258650	Bagley	Brendan	Clinton	MO	29	Family Practice	S	Paroxetine Hcl	Paroxetine Hcl	25	41	1230	357.54		*					*
1043259138	Alves	Jean	Dorchester	MA	25	Internal Medicine	S	Paroxetine Hcl	Paroxetine Hcl	31	47.9	1392	506.07			31	47.9	506.07	1392	*
1043259518	Mezick	Ronald	Hughesville	PA	42	Physician Assistant	S	Paroxetine Hcl	Paroxetine Hcl	33	83	2490	556.7		#					*
1043259690	Yee	William	Caro	MI	26	Psychiatry	S	Paroxetine Hcl	Paroxetine Hcl	13	13	390	93.24			13	13	93.24	390	*
1043259807	Roach	Robert	Crosby	TX	48	Family Practice	S	Paroxetine Hcl	Paroxetine Hcl	50	128	3817	550.53	15	#					#
1043260250	Carta	Maria	Mount Laurel	NJ	34	Neurology	S	Paroxetine Hcl	Paroxetine Hcl	11	15	450	96.36		*					*
1043260268	Kennedy	Cathy	Warwick	RI	44	Certified Clinical Nurse Specialist	S	Paroxetine Hcl	Paroxetine Hcl	36	36	1080	166.99			11	11	45.43	330	*
1043260391	Laracuente	Ronald	Boca Raton	FL	12	Internal Medicine	S	Paroxetine Hcl	Paroxetine Hcl	15	21	630	134.39			15	21	134.39	630	*
1043260409	Grayson	Garry	Birmingham	AL	1	Psychiatry	S	Paroxetine Hcl	Paroxetine Hcl	54	58.8	1756	588.62	11	*					*
1043260524	Powell	Jake	Duluth	MN	27	Internal Medicine	S	Paroxetine Hcl	Paroxetine Hcl	11	33	990	181.87			11	33	181.87	990	*
1043260540	Reddy	Geetha	Victorville	CA	6	Family Practice	S	Paroxetine Hcl	Paroxetine Hcl	160	166	4940	1153.06	20	#					#
1043260565	Tedesco	Richard	Manchester	NH	33	Internal Medicine	S	Paroxetine Hcl	Paroxetine Hcl	21	51	1530	424.95		#					*
1043260839	Sullivan	Brian	Poland	OH	39	Psychiatry	S	Paroxetine Hcl	Paroxetine Hcl	47	49	1458	778.62	11	*					*
1043260870	Demartin	Robert	Sea Girt	NJ	34	Internal Medicine	S	Paroxetine Hcl	Paroxetine Hcl	34	82	2460	600.92			34	82	600.92	2460	*
1043260979	Beatty	Adriena	Belleville	IL	17	Obstetrics & Gynecology	S	Paroxetine Hcl	Paroxetine Hcl	31	58.4	1744	326.8			13	34.4	130.41	1031	*
1043260995	Kroll	Catherine	Gwinn	MI	26	Family Practice	S	Paroxetine Er	Paroxetine Hcl	16	16	480	1194.36			16	16	1194.36	480	*
1043260995	Kroll	Catherine	Gwinn	MI	26	Family Practice	S	Paroxetine Hcl	Paroxetine Hcl	269	335.4	8267	2329.48	33		205	265.4	1978.42	6181	#
1043261126	Venazio	Michael	Sebastian	FL	12	Internal Medicine	S	Paroxetine Hcl	Paroxetine Hcl	57	109	3270	894.35	13		46	92	705.8	2760	*
1043261530	David	Alan	Milwaukee	WI	55	Family Practice	S	Paroxetine Hcl	Paroxetine Hcl	11	11	330	83.16			0	0	0	0	#
1043261746	Rebba	Bhavana	Edison	NJ	34	Geriatric Medicine	S	Paroxetine Hcl	Paroxetine Hcl	21	25	750	357.67		#					*
1043261803	Perko	Robert	Boise	ID	16	Family Practice	S	Paroxetine Hcl	Paroxetine Hcl	11	31	930	443.96		*					*
1043261902	Skaggs	Gregory	Leitchfield	KY	21	Internal Medicine	S	Paroxetine Hcl	Paroxetine Hcl	80	106	3180	710.26	17		53	77	398.45	2310	#
1043262207	Nagubadi	Sandhya	Tinley Park	IL	17	Internal Medicine	S	Paroxetine Hcl	Paroxetine Hcl	17	49	1470	322.69			17	49	322.69	1470	*
1043262470	Fisher	Pamela	Zimmerman	MN	27	Family Practice	S	Paroxetine Hcl	Paroxetine Hcl	33	70.8	2125	379.23		#					*
1043262538	Abutineh	Mohammad	Memphis	TN	47	Internal Medicine	S	Paroxetine Hcl	Paroxetine Hcl	307	307.8	5696	3642.26	22		307	307.8	3642.26	5696		22
1043262546	O'sullivan	Monica	Milwaukee	WI	55	Internal Medicine	S	Paroxetine Hcl	Paroxetine Hcl	27	43	1265	437.31			14	30	219.86	900	*
1043262868	Waller	Jerome	Easley	SC	45	Family Practice	S	Paroxetine Hcl	Paroxetine Hcl	12	32	960	85.74			12	32	85.74	960	*
1043262942	Murray	Frances	Bridgeport	WV	54	Family Practice	S	Paroxetine Hcl	Paroxetine Hcl	24	70	2100	685.73			24	70	685.73	2100	*
1043263544	Neubig	Elizabeth	Grand Rapids	MI	26	Internal Medicine	S	Paroxetine Hcl	Paroxetine Hcl	21	21	630	153.84			21	21	153.84	630	*
1043263767	Pedrow	Shana	Paola	KS	20	Nurse Practitioner	S	Paroxetine Hcl	Paroxetine Hcl	14	36.7	1101	162.25			14	36.7	162.25	1101	*
1043264609	Mohis	Shereen	Oak Creek	WI	55	Family Practice	S	Paroxetine Hcl	Paroxetine Hcl	15	31	930	386.62			15	31	386.62	930	*
1043264641	Kapoor	Sandeep	Louisville	KY	21	Internal Medicine	S	Paroxetine Hcl	Paroxetine Hcl	143	143	3360	1696.57	27	#					#
1043264765	Crigler	William	Lexington	SC	45	Family Practice	S	Paroxetine Hcl	Paroxetine Hcl	19	45	1326	337.6		#					*
1043264781	Devereaux	Robert	Fountain Valley	CA	6	Family Practice	S	Paroxetine Hcl	Paroxetine Hcl	11	33	990	337.59		*					*
1043265176	Fey	Sharon	Sioux City	IA	19	Physician Assistant	S	Paroxetine Hcl	Paroxetine Hcl	18	18	540	145.84		*					*
1043265374	Albizu	Gustavo	Morovis	PR	72	General Practice	S	Paroxetine Hcl	Paroxetine Hcl	15	17	510	143.04			0	0	0	0	#
1043265648	Steinberg	Jennifer	East Islip	NY	36	Physician Assistant	S	Paroxetine Hcl	Paroxetine Hcl	16	34	1020	162.32		*					*
1043266257	Gera	Jerome	Norvelt	PA	42	Family Practice	S	Paroxetine Hcl	Paroxetine Hcl	18	22	637	256.44		#					*
1043266398	Pittman	Paula	Beach City	OH	39	Nurse Practitioner	S	Paroxetine Hcl	Paroxetine Hcl	11	11	154	105.97			11	11	105.97	154	*
1043266703	Levy	Ralph	Hollywood	FL	12	Cardiology	S	Paroxetine Hcl	Paroxetine Hcl	14	30	900	356.7			14	30	356.7	900	*
1043266992	Zeihen	Michael	Kenosha	WI	55	Internal Medicine	S	Paroxetine Hcl	Paroxetine Hcl	35	61	1830	317.99			24	50	155.47	1500	*
1043267172	Ranum	William	Waunakee	WI	55	Family Practice	S	Paroxetine Hcl	Paroxetine Hcl	16	48	1440	456.59			16	48	456.59	1440	*
1043267610	Gibilaro	Eugene	Brooklyn	NY	36	Internal Medicine	S	Paroxetine Hcl	Paroxetine Hcl	34	42	956	575.89			34	42	575.89	956	*
1043267743	Nanda	Anil	Phoenix	AZ	4	Geriatric Medicine	S	Paroxetine Hcl	Paroxetine Hcl	24	24	679	305.02		#					*
1043268014	Hoang	Tri-Dung	Sacramento	CA	6	Internal Medicine	S	Paroxetine Hcl	Paroxetine Hcl	32	44	1320	386.89		#					*
1043268196	Bier	Emily	Troutdale	OR	41	Family Practice	S	Paroxetine Hcl	Paroxetine Hcl	12	36	1080	232.39		*					*
1043269145	Phan	Ngo	Alhambra	CA	6	Family Practice	S	Paroxetine Hcl	Paroxetine Hcl	26	28.1	827	254.12		#					*
1043269194	Enayati	Ali	Los Angeles	CA	6	Internal Medicine	S	Paroxetine Er	Paroxetine Hcl	11	11	330	1187.33			11	11	1187.33	330	*
1043269285	Munoz	Carlos	Richmond	TX	48	Family Practice	S	Paroxetine Hcl	Paroxetine Hcl	49	71	2130	661.15	12	#					*
1043269335	Garg	Pankaj	Brockport	NY	36	Internal Medicine	S	Paroxetine Hcl	Paroxetine Hcl	20	32	960	291.34		#					*
1043269392	Aboulafia	David	Seattle	WA	53	Hematology-Oncology	S	Paroxetine Hcl	Paroxetine Hcl	13	13	358	154.12			0	0	0	0	#
1043269863	Abreu	Juan	Hialeah	FL	12	General Practice	S	Paroxetine Hcl	Paroxetine Hcl	50	104	3120	850.87	16	#					#
1043270382	Mills	Orlando	Freehold	NJ	34	Family Practice	S	Paroxetine Hcl	Paroxetine Hcl	19	41	1230	430.48		#					*
1043270440	Reiners	Bradley	International Falls	MN	27	Physician Assistant	S	Paroxetine Hcl	Paroxetine Hcl	21	21	630	134.98		#					*
1043270499	Howell	Terry	Saline	MI	26	Internal Medicine	S	Paroxetine Hcl	Paroxetine Hcl	15	41	1230	211.6			15	41	211.6	1230	*
1043270507	Meyer	Scott	Altoona	IA	19	Physician Assistant	S	Paroxetine Hcl	Paroxetine Hcl	24	24	333	192.23			0	0	0	0	#
1043270770	Pronko	Michael	Prairie Village	KS	20	Psychiatry	S	Paroxetine Hcl	Paroxetine Hcl	19	23	690	190.3		*					*
1043270861	Jones	Jacob	Van Wert	OH	39	Family Practice	S	Paroxetine Hcl	Paroxetine Hcl	23	57	1710	254.45		#					*
1043270911	Greene	Frank	Bloomfield Hills	MI	26	Psychiatry	S	Paroxetine Hcl	Paroxetine Hcl	37	51.2	1535	1079.49			16	18	368.69	540	*
1043271158	Binz	Donald	Saint Charles	MO	29	Family Practice	S	Paroxetine Hcl	Paroxetine Hcl	39	87.5	2617	706.05	12	#					#
1043271299	Worf	Richard	Winston-Salem	NC	37	Family Practice	S	Paroxetine Hcl	Paroxetine Hcl	30	68	2040	418.56		#					*
1043271398	Mariano Mercedes	Vicotr	Vega Baja	PR	72	Family Practice	S	Paroxetine Cr	Paroxetine Hcl	28	28	840	2717.82			0	0	0	0	#
1043271398	Mariano Mercedes	Vicotr	Vega Baja	PR	72	Family Practice	S	Paroxetine Er	Paroxetine Hcl	52	62	1860	5699.64			12	12	949.32	360	*
1043271398	Mariano Mercedes	Vicotr	Vega Baja	PR	72	Family Practice	S	Paroxetine Hcl	Paroxetine Hcl	834	890	26674	5596.51	112		195	205	1111.63	6150		25
1043271455	O'reilly	Mary Linda	Worcester	MA	25	Nurse Practitioner	S	Paroxetine Hcl	Paroxetine Hcl	13	13	384	114.33			13	13	114.33	384	*
1043271968	Verzella	Jeffrey	Williamsport	PA	42	Family Practice	S	Paroxetine Hcl	Paroxetine Hcl	13	17	510	65.96			13	17	65.96	510	*
1043272099	Jaworski	Gerald	Roseburg	OR	41	Family Practice	S	Paroxetine Hcl	Paroxetine Hcl	62	108.2	3245	1103.91			62	108.2	1103.91	3245	*
1043272370	Meyer	Laura	Stillwater	MN	27	Nurse Practitioner	S	Paroxetine Hcl	Paroxetine Hcl	14	38	1140	200.42			14	38	200.42	1140	*
1043272719	Maddela	Elizabeth	Staten Island	NY	36	Internal Medicine	S	Paroxetine Hcl	Paroxetine Hcl	12	36	1080	368.3		*					*
1043272768	Weigel	Peter	Westfield	NJ	34	Internal Medicine	S	Paroxetine Hcl	Paroxetine Hcl	20	36	1080	439.78		#					*
1043272834	Lindgren	Cherrylene	Lubbock	TX	48	Family Practice	S	Paroxetine Hcl	Paroxetine Hcl	24	24	720	242.54		*					*
1043273022	Hiramoto	Joy	Topeka	KS	20	Psychiatry	S	Paroxetine Hcl	Paroxetine Hcl	29	39	1168	292.19			18	22	215.35	658	*
1043273097	Nanda	Rashmi	Pinellas Park	FL	12	Internal Medicine	S	Paroxetine Hcl	Paroxetine Hcl	27	51	1530	324.22		#					*
1043273204	Gray	Teresa	Fridley	MN	27	Internal Medicine	S	Paroxetine Hcl	Paroxetine Hcl	12	36	1080	222.9			12	36	222.9	1080	*
1043273386	Ward	Raymond	Bountiful	UT	49	Family Practice	S	Paroxetine Hcl	Paroxetine Hcl	15	45	1350	395.19		*					*
1043273493	Cook	Robin	Monroe	NC	37	Nurse Practitioner	S	Paroxetine Hcl	Paroxetine Hcl	32	62	1860	602.62			12	36	269.95	1080	*
1043273543	Linnebur	Ann	Los Alamos	NM	35	Cardiology	S	Paroxetine Hcl	Paroxetine Hcl	12	29.7	890	244.85			12	29.7	244.85	890	*
1043273568	Cauli	Mario	Jonesboro	AR	5	Neurology	S	Paroxetine Hcl	Paroxetine Hcl	11	11	303	41.59		*					*
1043273857	Cacciola	Thomas	Paramus	NJ	34	Internal Medicine	S	Paroxetine Hcl	Paroxetine Hcl	11	27	810	254.74			11	27	254.74	810	*
1043274228	Wu	Kevin	Westville	NJ	34	Family Practice	S	Paroxetine Hcl	Paroxetine Hcl	27	67	2010	363.44		#					*
1043274459	Subramanyam	Nanjunda	Las Vegas	NV	32	Family Practice	S	Paroxetine Hcl	Paroxetine Hcl	13	39	1170	384.2			13	39	384.2	1170	*
1043275282	Mcalhaney	Danette	Bamberg	SC	45	Family Practice	S	Paroxetine Hcl	Paroxetine Hcl	28	44	1320	329.91		#					*
1043275357	Hildreth	Barbara	Charleston	SC	45	Internal Medicine	S	Paroxetine Hcl	Paroxetine Hcl	31	90	2700	640.93		#					*
1043275530	Mccartney	Traci	Clarksville	IN	18	Nurse Practitioner	S	Paroxetine Hcl	Paroxetine Hcl	15	36.4	1076	187.32		*					*
1043275571	Keith	Rachel	Dodgeville	WI	55	Family Practice	S	Paroxetine Hcl	Paroxetine Hcl	19	57	1710	336.16		#					*
1043275902	Dain	Peter	Uxbridge	MA	25	Internal Medicine	S	Paroxetine Hcl	Paroxetine Hcl	64	64	1687	700.98	15	#					#
1043275944	Morris	Darren	Trinity	FL	12	Family Practice	S	Paroxetine Hcl	Paroxetine Hcl	20	28	840	286.35		#					*
1043276181	Mack	David	Lansing	MI	26	Psychiatry	S	Paroxetine Hcl	Paroxetine Hcl	51	65	1872	385.47		*					*
1043276272	Diaz-Stanchi	Maria	Wilmington	DE	10	Internal Medicine	S	Paroxetine Hcl	Paroxetine Hcl	11	33	990	377.23			11	33	377.23	990	*
1043276504	Bogdan	Julie	Poplarville	MS	28	Physician Assistant	S	Paroxetine Hcl	Paroxetine Hcl	30	42	1260	211.8			18	30	175.71	900	*
1043276827	Koliver	Maria	Newark	NJ	34	Internal Medicine	S	Paroxetine Hcl	Paroxetine Hcl	15	45	1350	376.59		#					*
1043276934	Grisier	Douglas	Erie	PA	42	Family Practice	S	Paroxetine Cr	Paroxetine Hcl	11	15	450	1951.89			0	0	0	0	#
1043276934	Grisier	Douglas	Erie	PA	42	Family Practice	S	Paroxetine Hcl	Paroxetine Hcl	37	47	1321	364.71	11	*					*
1043276991	Krishnamurty	Velamakanni	Port Charlotte	FL	12	Internal Medicine	S	Paroxetine Hcl	Paroxetine Hcl	17	27	810	228.06		#					*
1043277064	Baumberger	David	Decatur	IL	17	Internal Medicine	S	Paroxetine Hcl	Paroxetine Hcl	75	163	4867	1320.37	17		75	163	1320.37	4867		17
1043277254	Nagler	Richard	Menomonie	WI	55	Internal Medicine	S	Paroxetine Hcl	Paroxetine Hcl	21	45	1351	238.58		#					*
1043277478	Singer	Neil	Sedona	AZ	4	Internal Medicine	S	Paroxetine Hcl	Paroxetine Hcl	31	63	1874	471.97			31	63	471.97	1874	*
1043277486	Buchanan	Douglas	Wray	CO	8	General Practice	S	Paroxetine Hcl	Paroxetine Hcl	14	40	1180	148.86			14	40	148.86	1180	*
1043277635	Davis	Keith	Shoshone	ID	16	Family Practice	S	Paxil	Paroxetine Hcl	14	14	168	5001.95			0	0	0	0	#
1043277668	Rehrig	Rosalee	New Ringgold	PA	42	Family Practice	S	Paroxetine Hcl	Paroxetine Hcl	52	82.2	2240	826.47		#					*
1043277726	Cordero	Julio	Aguada	PR	72	General Practice	S	Paroxetine Er	Paroxetine Hcl	11	11	330	870.21			11	11	870.21	330	*
1043277726	Cordero	Julio	Aguada	PR	72	General Practice	S	Paroxetine Hcl	Paroxetine Hcl	39	73	2190	387.69		#					*
1043277809	Love	Robin	Pittsfield	MA	25	Nurse Practitioner	S	Paroxetine Hcl	Paroxetine Hcl	15	21	630	79.69		*					*
1043277999	Barclay	Bruce	Wichita	KS	20	Family Practice	S	Paroxetine Hcl	Paroxetine Hcl	13	13	390	119.09			13	13	119.09	390	*
1043278047	Hernandez	Lisa	Staten Island	NY	36	General Practice	S	Paroxetine Hcl	Paroxetine Hcl	29	47	1410	364.2		#					*
1043278245	Garren	Lauretta	Gunnison	CO	8	Family Practice	S	Paroxetine Hcl	Paroxetine Hcl	16	28	840	95.49			16	28	95.49	840	*
1043278294	Kamineni	Vijay	Lagrange	IN	18	Internal Medicine	S	Paroxetine Hcl	Paroxetine Hcl	13	13	390	66.92			0	0	0	0	#
1043278484	Beasley	Brent	Tulsa	OK	40	Internal Medicine	S	Paroxetine Hcl	Paroxetine Hcl	40	54	1577	332.42			24	26	220.1	758	*
1043278674	Chatterjee	Arabinda	N. Grosvenordale	CT	9	Family Practice	S	Paroxetine Hcl	Paroxetine Hcl	12	35.4	1061	302.46		*					*
1043278732	Goll	Laurene	Tucson	AZ	4	Obstetrics & Gynecology	S	Paroxetine Hcl	Paroxetine Hcl	14	18	540	158.69			14	18	158.69	540	*
1043278815	Kneten	Craig	Fort Worth	TX	48	Family Practice	S	Paroxetine Hcl	Paroxetine Hcl	16	25	750	225.6			16	25	225.6	750	*
1043278849	Terwilliger	Megan	Rochester	NY	36	Internal Medicine	S	Paroxetine Hcl	Paroxetine Hcl	25	72	2157	390.76			25	72	390.76	2157	*
1043279029	Hunt	James	Kalamazoo	MI	26	Family Practice	S	Paroxetine Hcl	Paroxetine Hcl	31	75	2250	641.59			31	75	641.59	2250	*
1043279037	Nepomuceno	Arlene	Covina	CA	6	Internal Medicine	S	Paroxetine Hcl	Paroxetine Hcl	28	54	1620	242.14			28	54	242.14	1620	*
1043279151	Hardowar	Latchman	Kissimmee	FL	12	Family Practice	S	Paroxetine Hcl	Paroxetine Hcl	16	28.1	840	203.89			16	28.1	203.89	840	*
1043279854	Word	Bradley	Columbia	SC	45	Internal Medicine	S	Paroxetine Hcl	Paroxetine Hcl	36	54	1620	369.29			36	54	369.29	1620	*
1043280266	Washburn	John	Frisco	TX	48	Family Practice	S	Paroxetine Hcl	Paroxetine Hcl	25	67	2010	465.6		#					*
1043280340	Connelly	Richard	Hartford	TN	47	Nurse Practitioner	S	Paroxetine Hcl	Paroxetine Hcl	26	74	2220	545.05			26	74	545.05	2220	*
1043280449	Church	Lara	Ponte Vedra	FL	12	Family Practice	S	Paroxetine Hcl	Paroxetine Hcl	14	30.1	902	86.59		#					*
1043280506	Coppinger	Jeffrey	Portage	MI	26	Internal Medicine	S	Paroxetine Hcl	Paroxetine Hcl	22	58	1701	258.37			22	58	258.37	1701	*
1043280522	Siwik	Jaroslaw	Portage	MI	26	Internal Medicine	S	Paroxetine Hcl	Paroxetine Hcl	18	54	1620	341.15			18	54	341.15	1620	*
1043280589	Franklin	Malcolm	Plainfield	IL	17	Internal Medicine	S	Paroxetine Hcl	Paroxetine Hcl	20	58	1740	397.58			20	58	397.58	1740	*
1043280761	Kayes	Julie	Westlake	OH	39	Family Practice	S	Paroxetine Hcl	Paroxetine Hcl	17	39	1170	276.68			17	39	276.68	1170	*
1043281025	Ahmad	Salman	Lubbock	TX	48	Family Practice	S	Paroxetine Hcl	Paroxetine Hcl	96	108	2433	1062.57	15		66	70	640.05	1342	*
1043281033	Campos	Claudia	Winston Salem	NC	37	Internal Medicine	S	Paroxetine Hcl	Paroxetine Hcl	26	62	1860	501.79		*					*
1043281090	Awadalla	Maged	Youngstown	OH	39	Internal Medicine	S	Paroxetine Hcl	Paroxetine Hcl	35	49	1470	370.2			35	49	370.2	1470	*
1043281280	Kouroupos	Emanuel	Astoria	NY	36	Internal Medicine	S	Paroxetine Hcl	Paroxetine Hcl	15	19	570	227.55			15	19	227.55	570	*
1043281694	Tindall	Jeffrey	Potosi	MO	29	Family Practice	S	Paroxetine Hcl	Paroxetine Hcl	21	51	1530	523.48		#					*
1043281710	Scott	Joseph	Murfreesboro	TN	47	Internal Medicine	S	Paroxetine Hcl	Paroxetine Hcl	17	27	784	192.97		#					*
1043281843	Shamsie	Faisal	Rochester	NY	36	Internal Medicine	S	Paroxetine Hcl	Paroxetine Hcl	24	38	1140	471.47			24	38	471.47	1140	*
1043281975	Deerman	Ricky	Rainsville	AL	1	Family Practice	S	Paroxetine Hcl	Paroxetine Hcl	40	58	1724	345.4			25	41	254.46	1214	*
1043281991	Doyle	Timothy	Elysburg	PA	42	Internal Medicine	S	Paroxetine Hcl	Paroxetine Hcl	15	43	1290	143.75		#					*
1043282163	Singhal	Sunit	Norcross	GA	13	Internal Medicine	S	Paroxetine Hcl	Paroxetine Hcl	16	46	1380	206.12			16	46	206.12	1380	*
1043282197	Spurgeon	Joyce	Seymour	IN	18	Psychiatry	S	Paroxetine Hcl	Paroxetine Hcl	40	42	1196	319.95			14	16	125.72	480	*
1043282320	Zarkh	Olga	Buffalo Grove	IL	17	Internal Medicine	S	Paroxetine Hcl	Paroxetine Hcl	19	19	570	192.71			19	19	192.71	570	*
1043282437	Antoncic	Rudolph	Pittsburgh	PA	42	Internal Medicine	S	Paroxetine Hcl	Paroxetine Hcl	90	92	2616	1046.99	14		77	79	748.59	2239	#
1043282619	Hermans	Linda	Richmond	ME	23	Family Practice	S	Paroxetine Hcl	Paroxetine Hcl	43	129	3870	708.74	13	#					#
1043282627	Malek	Bachar	Evansville	IN	18	Internal Medicine	S	Paroxetine Hcl	Paroxetine Hcl	24	69	2070	547.8		#					*
1043282965	Brady	Don	Roanoke	VA	51	Family Practice	S	Paroxetine Hcl	Paroxetine Hcl	15	45	1350	362.24			15	45	362.24	1350	*
1043283005	Gautam	Indira	Youngsville	LA	22	Family Practice	S	Paroxetine Hcl	Paroxetine Hcl	55	75.6	2261	715.98			28	48.1	380.63	1442	*
1043283021	Rau	Naraharisetty	Indianapolis	IN	18	Psychiatry	S	Paroxetine Hcl	Paroxetine Hcl	12	22	660	157.48			0	0	0	0	#
1043283120	Roatsey	Thomas	Damascus	VA	51	Family Practice	S	Paroxetine Hcl	Paroxetine Hcl	44	66	1980	775.38	12		32	54	655.7	1620	#
1043283252	Himes	Erin	Tollesboro	KY	21	Physician Assistant	S	Paroxetine Hcl	Paroxetine Hcl	16	24	720	122.92		*					*
1043283278	Harden	Lizabeth	Huntsville	AL	1	Internal Medicine	S	Paroxetine Hcl	Paroxetine Hcl	16	24	720	152.76		*					*
1043283286	Granados	Miguel	Canton	MI	26	Family Practice	S	Paroxetine Hcl	Paroxetine Hcl	68	84	2520	899.05			39	55	664.11	1650	*
1043283393	Poczatek	William	Flemingsburg	KY	21	Nurse Practitioner	S	Paroxetine Hcl	Paroxetine Hcl	19	33	990	253.35		#					*
1043283484	Schreiner	David	Arlington	VA	51	Internal Medicine	S	Paroxetine Hcl	Paroxetine Hcl	17	51	1530	409.77			17	51	409.77	1530	*
1043283674	Suter	Michael	Parkville	MD	24	Internal Medicine	S	Paroxetine Hcl	Paroxetine Hcl	58	116	3480	883.43	16	#					#
1043283674	Suter	Michael	Parkville	MD	24	Internal Medicine	S	Paroxetine Mesylate	Paroxetine Mesylate	12	12	360	1668			12	12	1668	360	*
1043283815	Knapp	Renee	New Berlin	WI	55	Family Practice	S	Paroxetine Hcl	Paroxetine Hcl	24	50	1500	270.62			24	50	270.62	1500	*
1043283823	Brockway	Jason	Kilgore	TX	48	Family Practice	S	Paroxetine Hcl	Paroxetine Hcl	23	49	1470	398.59		#					*
1043284268	Smulka	Roman	Andover	MN	27	Family Practice	S	Paroxetine Hcl	Paroxetine Hcl	32	74	2220	536.62		#					*
1043284383	Jones	Linda	Mullins	SC	45	Nurse Practitioner	S	Paroxetine Hcl	Paroxetine Hcl	17	27	810	313.34			17	27	313.34	810	*
1043284680	Nagle	Douglas	New Port Richey	FL	12	Physician Assistant	S	Paroxetine Hcl	Paroxetine Hcl	12	12	360	121.04		*					*
1043284730	Ballard	Elizabeth	Branson West	MO	29	Family Practice	S	Paroxetine Hcl	Paroxetine Hcl	48	118	3540	887.25	11		48	118	887.25	3540		11
1043284763	Brosius	Wade	Royersford	PA	42	Family Practice	S	Paroxetine Hcl	Paroxetine Hcl	39	85	2550	757.08	11	#					*
1043284938	Lively	James	Tyler	TX	48	Family Practice	S	Paroxetine Hcl	Paroxetine Hcl	37	71.1	2133	495.96		#					*
1043284979	Yang	Alisa	Pasadena	CA	6	Internal Medicine	S	Paroxetine Hcl	Paroxetine Hcl	15	47.7	1430	262.72			15	47.7	262.72	1430	*
1043285372	Woods	David	Virginia Beach	VA	51	Family Practice	S	Paroxetine Hcl	Paroxetine Hcl	63	107	3210	1247.33	13	#					#
1043285398	Gualberto	Crisanto	Vandalia	MO	29	General Practice	S	Paroxetine Hcl	Paroxetine Hcl	26	63.6	1908	477.42		#					*
1043285455	Mitchell	Catherine	Aurora	MN	27	Family Practice	S	Paroxetine Hcl	Paroxetine Hcl	50	86.3	2590	541.16		#					*
1043285604	Richert	Charles	Greenwood	IN	18	Family Practice	S	Paroxetine Hcl	Paroxetine Hcl	15	39	1147	272.43			15	39	272.43	1147	*
1043285703	Petruso	Kimberly	Boyertown	PA	42	Family Practice	S	Paroxetine Hcl	Paroxetine Hcl	22	34	1020	220.56			22	34	220.56	1020	*
1043285836	Chesshir	Walter	Brookings	SD	46	Family Practice	S	Paroxetine Hcl	Paroxetine Hcl	12	36	1080	256.39			12	36	256.39	1080	*
1043286024	Rychetsky	Lenka	Tucson	AZ	4	Internal Medicine	S	Paroxetine Hcl	Paroxetine Hcl	18	54	1620	551.12			18	54	551.12	1620	*
1043286057	Khalid	Ahsan	Stoughton	WI	55	Internal Medicine	S	Paroxetine Hcl	Paroxetine Hcl	29	80	2376	582.32		#					*
1043286230	Rainwater	Dirk	Jonesboro	LA	22	Family Practice	S	Paroxetine Hcl	Paroxetine Hcl	32	44	1320	350.65		#					*
1043286479	Gunn	Annilea	Tampa	FL	12	Family Practice	S	Paroxetine Hcl	Paroxetine Hcl	24	66	1980	342.23		#					*
1043286586	Flores	Jose	Anthony	NM	35	Family Practice	S	Paroxetine Hcl	Paroxetine Hcl	19	49	1470	418.07		#					*
1043286677	Sobel	Steven	St Albans	VT	50	Psychiatry	S	Paroxetine Er	Paroxetine Hcl	13	13	364	1400.46			13	13	1400.46	364	*
1043286677	Sobel	Steven	St Albans	VT	50	Psychiatry	S	Paroxetine Hcl	Paroxetine Hcl	53	61	1776	592.64			13	13	159.12	364	*
1043286685	Chiumento	Nicholas	Moosic	PA	42	Internal Medicine	S	Paroxetine Hcl	Paroxetine Hcl	61	95	2824	550.8	12		49	75	456.62	2224	*
1043286909	Kulkarni	Ami	Fort Wayne	IN	18	Internal Medicine	S	Paroxetine Hcl	Paroxetine Hcl	21	43	1290	421.95		#					*
1043287139	Saunders	Sylvia	Grand Junction	CO	8	Nurse Practitioner	S	Paroxetine Hcl	Paroxetine Hcl	21	63	1890	188.99			21	63	188.99	1890	*
1043287170	Setudehnia	Monaliza	Tempe	AZ	4	Internal Medicine	S	Paroxetine Hcl	Paroxetine Hcl	52	131.5	3946	1105.52	12		52	131.5	1105.52	3946		12
1043287329	Britton	Richard	Cartersville	GA	13	Family Practice	S	Paroxetine Hcl	Paroxetine Hcl	41	47	1410	568.42			27	33	420.97	990	*
1043287899	Khanna	Manju	Knoxville	TN	47	Psychiatry	S	Paroxetine Hcl	Paroxetine Hcl	20	26	735	278.05			0	0	0	0	#
1043288194	Javvaji	Naga	Muskogee	OK	40	Internal Medicine	S	Paroxetine Hcl	Paroxetine Hcl	15	45	1350	276.12		*					*
1043288418	Weddington	Lloyd	Marietta	GA	13	Internal Medicine	S	Paroxetine Hcl	Paroxetine Hcl	17	35	1030	145.7			17	35	145.7	1030	*
1043288525	Dunstan	Edward	Millinocket	ME	23	Family Practice	S	Paroxetine Hcl	Paroxetine Hcl	34	64	1862	556.63		#					*
1043288764	Wang	Johanna	Marysville	WA	53	Internal Medicine	S	Paroxetine Hcl	Paroxetine Hcl	21	63	1890	573.05			21	63	573.05	1890	*
1043288806	King	Lisa	Richland	MO	29	Nurse Practitioner	S	Paroxetine Hcl	Paroxetine Hcl	13	35	1050	247.83			13	35	247.83	1050	*
1043288897	Gordon	Michael	Clarks Summit	PA	42	Internal Medicine	S	Paroxetine Hcl	Paroxetine Hcl	47	97	2910	853.5			35	85	673.5	2550	*
1043289465	Vallejo	Carlos	Miami	FL	12	Internal Medicine	S	Paroxetine Hcl	Paroxetine Hcl	28	63	1890	626.07			28	63	626.07	1890	*
1043290158	Molinari	Anthony	Belvidere	IL	17	Internal Medicine	S	Paroxetine Hcl	Paroxetine Hcl	40	54	1595	643.84		#					*
1043290182	Flam	Ronald	Miami	FL	12	Internal Medicine	S	Paroxetine Hcl	Paroxetine Hcl	12	29.8	893	326.27			12	29.8	326.27	893	*
1043291123	Adams	Douglas	Huntsville	AL	1	Psychiatry	S	Paroxetine Hcl	Paroxetine Hcl	11	15	450	72.48			0	0	0	0	#
1043291131	Johnson	Margaret	Hebron	NE	31	Physician Assistant	S	Paroxetine Hcl	Paroxetine Hcl	22	30	900	111.2			22	30	111.2	900	*
1043291495	Miller	Craig	Ormond Beach	FL	12	Family Practice	S	Paroxetine Hcl	Paroxetine Hcl	18	32	960	240.5			18	32	240.5	960	*
1043292055	Turner	Sharon	Cullman	AL	1	Nurse Practitioner	S	Paroxetine Hcl	Paroxetine Hcl	13	13	390	63.33			13	13	63.33	390	*
1043292089	Bigda	Mark	Southampton	MA	25	Internal Medicine	S	Paroxetine Hcl	Paroxetine Hcl	14	18	515	135.75		#					*
1043292204	Steil	Mark	Yankton	SD	46	Physician Assistant	S	Paroxetine Hcl	Paroxetine Hcl	72	72.7	1745	526.58			0	0	0	0	#
1043292600	Hargrave	Kevin	Lafayette	LA	22	Neurology	S	Paroxetine Hcl	Paroxetine Hcl	15	21.2	635	155.33		*					*
1043292618	Hawkey	Thomas	Sumter	SC	45	Internal Medicine	S	Paroxetine Hcl	Paroxetine Hcl	18	42	1260	384.83		#					*
1043292709	Bagby	Glenda	Greensburg	KY	21	Nurse Practitioner	S	Paroxetine Hcl	Paroxetine Hcl	15	35	1050	150.77		#					*
1043292923	Gorsky	Michael	Beavercreek	OH	39	Gastroenterology	S	Paroxetine Hcl	Paroxetine Hcl	11	11	330	299.34			0	0	0	0	#
1043293210	Viralam	Prabhavathi	Palm Beach Gardens	FL	12	Family Practice	S	Paroxetine Hcl	Paroxetine Hcl	25	61	1830	278.25		#					*
1043293830	Mayor-Davies	Judy Ann	Melbourne	FL	12	Emergency Medicine	S	Paroxetine Hcl	Paroxetine Hcl	26	76	2280	526.23			14	42	207.09	1260	*
1043294606	Underhill	Michael	Glendale	AZ	4	Family Practice	S	Paroxetine Hcl	Paroxetine Hcl	34	72	2125	987.69			34	72	987.69	2125	*
1043294630	Steinmetz	Gregory	Warwick	RI	44	Family Practice	S	Paroxetine Hcl	Paroxetine Hcl	13	33	980	231.48		*					*
1043294747	Nordquist	Fred	Pleasant View	TN	47	Internal Medicine	S	Paroxetine Hcl	Paroxetine Hcl	19	49	1470	282.1		#					*
1043295223	Koller	Brian	Burnsville	MN	27	Psychiatry	S	Paroxetine Hcl	Paroxetine Hcl	16	34	1000	152.51		#					*
1043295330	Kuric	Joan	Munster	IN	18	Psychiatry	S	Paroxetine Hcl	Paroxetine Hcl	12	14	420	121.45			12	14	121.45	420	*
1043295579	Cruz-Encarnacion	Merle	Jersey City	NJ	34	Cardiology	S	Paroxetine Hcl	Paroxetine Hcl	13	39	1170	199.63			13	39	199.63	1170	*
1043295876	Kennedy	Shalene	Woodbury	MN	27	Neuropsychiatry	S	Paroxetine Hcl	Paroxetine Hcl	19	25.2	755	131.31			0	0	0	0	#
1043295892	Falvo Lang	Jessica	Massillon	OH	39	Family Practice	S	Paroxetine Hcl	Paroxetine Hcl	67	109	3173	899.7	15		67	109	899.7	3173		15
1043296130	Jeffery	Douglas	Mooresville	NC	37	Neurology	S	Paroxetine Hcl	Paroxetine Hcl	22	34	1020	369.95			0	0	0	0	#
1043296577	Stein	Jeffrey	South Windsor	CT	9	Internal Medicine	S	Paroxetine Hcl	Paroxetine Hcl	12	28	840	156.74			12	28	156.74	840	*
1043296718	Coffman	Joseph	Tulsa	OK	40	Family Practice	S	Paroxetine Hcl	Paroxetine Hcl	27	79	2370	251.19			27	79	251.19	2370	*
1043297021	Busch	Trevor	Shakopee	MN	27	Family Practice	S	Paroxetine Hcl	Paroxetine Hcl	11	31	910	278.41		*					*
1043297245	Pals	Cynthia	Orange City	IA	19	Family Practice	S	Paroxetine Hcl	Paroxetine Hcl	39	39	1019	243.85			39	39	243.85	1019	*
1043297419	Harrah	Jason	Myrtle Beach	SC	45	Family Practice	S	Paroxetine Hcl	Paroxetine Hcl	48	138	4102	932.97	16	#					#
1043297518	Khatri	Bhakti	Houston	TX	48	Internal Medicine	S	Paroxetine Hcl	Paroxetine Hcl	16	18	540	151.91			16	18	151.91	540	*
1043297583	Balkissoon	Geeta	Burnsville	MN	27	Family Practice	S	Paroxetine Hcl	Paroxetine Hcl	12	36	1080	144.55			12	36	144.55	1080	*
1043297591	Sensenbrenner	John	Charlotte	NC	37	Internal Medicine	S	Paroxetine Hcl	Paroxetine Hcl	20	40.3	1199	196.36			20	40.3	196.36	1199	*
1043297815	Tayler	Gregory	Heber City	UT	49	Family Practice	S	Paroxetine Hcl	Paroxetine Hcl	13	39	1170	335.71			13	39	335.71	1170	*
1043297955	Stasevich	Andrew	East Lansing	MI	26	Family Practice	S	Paroxetine Hcl	Paroxetine Hcl	27	47	1410	255.2		#					*
1043298052	Bulsara	Girish	New Hyde Park	NY	36	Internal Medicine	S	Paroxetine Hcl	Paroxetine Hcl	15	15	450	208.11			15	15	208.11	450	*
1043299456	Kessler	Steven	Leeds	MA	25	Psychiatry	S	Paroxetine Hcl	Paroxetine Hcl	12	12	360	60.25			0	0	0	0	#
1043299720	Mcree	Heather	Helena	MT	30	Family Practice	S	Paroxetine Hcl	Paroxetine Hcl	18	24	681	137.86		#					*
1043299746	Reddy	Bouyella	Moline	IL	17	Interventional Cardiology	S	Paroxetine Hcl	Paroxetine Hcl	12	14	420	127.17			12	14	127.17	420	*
1043300122	Hughes	Lawrence	Cleveland	OH	39	Internal Medicine	S	Paroxetine Hcl	Paroxetine Hcl	67	149	4470	1002.61	16		39	111	685.21	3330	#
1043300486	Thimmarayappa	Mahesha	Naples	FL	12	Internal Medicine	S	Paroxetine Hcl	Paroxetine Hcl	20	32	945	221.68		#					*
1043300643	Farrukh	Hanadi	Salt Lake City	UT	49	Internal Medicine	S	Paroxetine Hcl	Paroxetine Hcl	26	75	2250	454.7	11	#					*
1043300833	Dubois	Yves	West Trenton	NJ	34	Psychiatry	S	Paroxetine Hcl	Paroxetine Hcl	124	132	3894	779.6	17		90	96	561.79	2837	#
1043300999	Ludwick	Robert	Fitzgerald	GA	13	Family Practice	S	Paroxetine Hcl	Paroxetine Hcl	59	133	3990	868.18	18		38	96	647.79	2880	#
1043301161	Wittek	Michael	Wolcott	NY	36	Physician Assistant	S	Paroxetine Hcl	Paroxetine Hcl	89	143	4290	895.24	22		65	105	612.95	3150	#
1043301518	Cruz	Jacobo	Pensacola	FL	12	Psychiatry	S	Paroxetine Hcl	Paroxetine Hcl	19	35	1050	393.45		*					*
1043301732	Swenson	Richard	Yreka	CA	6	Family Practice	S	Paroxetine Hcl	Paroxetine Hcl	23	57	1710	288.64		#					*
1043302037	Ahmed	Muhammad	Loganville	GA	13	Psychiatry	S	Paroxetine Hcl	Paroxetine Hcl	12	14	393	160.41		*					*
1043302052	Lewis	Roya	Burbank	CA	6	Psychiatry	S	Paroxetine Hcl	Paroxetine Hcl	33	95.7	2870	499.88	14	#					#
1043302474	Petrescue	Scott	Thief River Falls	MN	27	Family Practice	S	Paroxetine Hcl	Paroxetine Hcl	15	45	1350	209.51		#					*
1043302946	Zaboski	Michael	Elizabeth	NJ	34	Internal Medicine	S	Paroxetine Hcl	Paroxetine Hcl	21	41	1230	451.21			21	41	451.21	1230	*
1043303019	Hicks	Lature	Fayetteville	AR	5	Nurse Practitioner	S	Paroxetine Hcl	Paroxetine Hcl	21	50	1500	260.38		#					*
1043303233	Klepper	James	Huntington	NY	36	Cardiology	S	Paroxetine Hcl	Paroxetine Hcl	20	60	1800	358.04			20	60	358.04	1800	*
1043303274	Rahman	Riaz	Bronx	NY	36	Internal Medicine	S	Paroxetine Hcl	Paroxetine Hcl	15	16	480	88		#					*
1043303456	Parrella	Deborah	Rockville Centre	NY	36	Nurse Practitioner	S	Paroxetine Hcl	Paroxetine Hcl	11	17	510	175.54			11	17	175.54	510	*
1043303837	Cardozo	Maximiliano	Pembroke Pines	FL	12	Psychiatry	S	Paroxetine Hcl	Paroxetine Hcl	176	253	7584	1611.2	33		146	206	1357.24	6174	#
1043304041	Bergman	Herbert	Philadelphia	PA	42	Internal Medicine	S	Paroxetine Hcl	Paroxetine Hcl	28	30.1	858	583.16			28	30.1	583.16	858	*
1043304306	O'connor	Thomas	Greenfield	IN	18	Family Practice	S	Paroxetine Hcl	Paroxetine Hcl	41	107	3210	666.11	11		41	107	666.11	3210		11
1043304462	Allen	John	Bend	OR	41	Internal Medicine	S	Paroxetine Hcl	Paroxetine Hcl	86	210	6284	1509.41	27	#					#
1043304736	Mounce	Keri	Tipton	IA	19	Family Practice	S	Paroxetine Hcl	Paroxetine Hcl	23	33.3	972	305.81			23	33.3	305.81	972	*
1043304926	Macalalad	J F Herbert	Weston	WI	55	Internal Medicine	S	Paroxetine Hcl	Paroxetine Hcl	93	167.5	4955	1206.59	15		74	140.2	798.56	4190	#
1043304983	Yarborough	Katherine	Santa Cruz	CA	6	Psychiatry	S	Paroxetine Hcl	Paroxetine Hcl	12	22	660	185.61		*					*
1043305113	Eisenhart	Paula	San Diego	CA	6	Internal Medicine	S	Paroxetine Hcl	Paroxetine Hcl	13	33	949	375.97			13	33	375.97	949	*
1043305121	Moon	Amy	Asheboro	NC	37	Nurse Practitioner	S	Paroxetine Hcl	Paroxetine Hcl	30	84	2520	693.85	12		30	84	693.85	2520		12
1043305279	Wright	Alison	Lafayette	IN	18	Family Practice	S	Paroxetine Hcl	Paroxetine Hcl	33	61	1830	692.82			22	34	335.7	1020	*
1043305477	Kallman	Jamie	Lexington	KY	21	Physician Assistant	S	Paroxetine Hcl	Paroxetine Hcl	17	33	990	225.56		#					*
1043305808	Szeeley	Pamela	Camden	NJ	34	Psychiatry	S	Paroxetine Hcl	Paroxetine Hcl	63	67	2005	696.06			35	39	299.09	1170	*
1043305949	Martinez	Armando	Merritt Island	FL	12	Family Practice	S	Paroxetine Hcl	Paroxetine Hcl	30	62	1831	315.46		#					*
1043306111	Tylkin	Elen	Libertyville	IL	17	Psychiatry	S	Paroxetine Hcl	Paroxetine Hcl	33	57	1710	345.87	12	*					*
1043306244	Koehler	Robert	Greensboro	NC	37	Family Practice	S	Paroxetine Hcl	Paroxetine Hcl	21	21	542	653.49		*					*
1043306525	Hughes	Craig	Grand Junction	CO	8	Family Practice	S	Paroxetine Hcl	Paroxetine Hcl	14	14	420	61.07			14	14	61.07	420	*
1043306632	Gorczynski	Julie	New Hartford	NY	36	Physician Assistant	S	Paroxetine Hcl	Paroxetine Hcl	37	57	1710	234.6		#					*
1043307077	Mallin	Sanford	Staten Island	NY	36	Family Practice	S	Paroxetine Hcl	Paroxetine Hcl	16	36	1080	245.79			16	36	245.79	1080	*
1043307853	Copple	Nathan	Mckinleyville	CA	6	Family Practice	S	Paroxetine Hcl	Paroxetine Hcl	13	33	990	343.15			13	33	343.15	990	*
1043308190	Giedt	Daniel	Glen Cove	NY	36	Nurse Practitioner	S	Paroxetine Hcl	Paroxetine Hcl	11	11	330	74.49			0	0	0	0	#
1043308208	Leslie	Larry	Auxier	KY	21	Family Practice	S	Paroxetine Hcl	Paroxetine Hcl	44	60	1757	968.89			30	46	542.64	1353	*
1043308299	Schwartz	Eileen	Akron	OH	39	Psychiatry	S	Paroxetine Hcl	Paroxetine Hcl	47	47	1160	418.11		*					*
1043308455	Mitchell	John	Port Huron	MI	26	Psychiatry	S	Paroxetine Hcl	Paroxetine Hcl	119	137.7	4117	931.92	11		14	22	225.37	660	*
1043308695	Elfenbein	Jeffrey	Seaford	NY	36	Internal Medicine	S	Paroxetine Hcl	Paroxetine Hcl	30	82	2460	430.25			30	82	430.25	2460	*
1043308760	Gonsai	Kishorchandra	West Haven	CT	9	Neuropsychiatry	S	Paroxetine Hcl	Paroxetine Hcl	16	16	189	77.49			0	0	0	0	#
1043309065	Thieman	Michele	Park Rapids	MN	27	Family Practice	S	Paroxetine Hcl	Paroxetine Hcl	11	21	630	180.34		*					*
1043309289	Hoffman	David	Kemblesville	PA	42	Family Practice	S	Paroxetine Hcl	Paroxetine Hcl	16	44	1320	266.73			16	44	266.73	1320	*
1043309453	Lau	Amy	Bronx	NY	36	Internal Medicine	S	Paroxetine Hcl	Paroxetine Hcl	20	38	1140	383.33			20	38	383.33	1140	*
1043309669	Goodwin	Gregory	Forest City	NC	37	Physician Assistant	S	Paroxetine Hcl	Paroxetine Hcl	38	50	1500	263.37		#					*
1043309933	Mohammed	Shaheen	Fenton	MI	26	Internal Medicine	S	Paroxetine Hcl	Paroxetine Hcl	36	100	2985	526.28	16	#					#
1043310550	Padilla Rosa	Samuel	Manati	PR	72	Internal Medicine	S	Paroxetine Er	Paroxetine Hcl	11	19	570	2201.88		*					*
1043310550	Padilla Rosa	Samuel	Manati	PR	72	Internal Medicine	S	Paroxetine Hcl	Paroxetine Hcl	26	72	2160	427.69		#					*
1043311293	Williams	Kenneth	Elk City	KS	20	Psychiatry	S	Paroxetine Hcl	Paroxetine Hcl	74	74.6	2217	885.28		*					*
1043311673	Dill	Tracy	Helena	MT	30	Internal Medicine	S	Paroxetine Hcl	Paroxetine Hcl	27	53	1558	255.92			27	53	255.92	1558	*
1043311699	Nirmalan	Nadarajah	St Petersburg	FL	12	Internal Medicine	S	Paroxetine Hcl	Paroxetine Hcl	12	28	840	255.21		*					*
1043312655	Weinstock	Henry	San Jose	CA	6	Family Practice	S	Paroxetine Hcl	Paroxetine Hcl	34	84	2520	669.97			34	84	669.97	2520	*
1043313083	Avadanian	Paul	Ephrata	PA	42	General Practice	S	Paroxetine Hcl	Paroxetine Hcl	70	136	4080	727.94	17		49	113	605.62	3390	#
1043313257	Blair	Steven	Yuba City	CA	6	Family Practice	S	Paroxetine Hcl	Paroxetine Hcl	17	25	748	361.22		#					*
1043313455	Fontanez	Julio	Caguas	PR	72	Psychiatry	S	Paroxetine Cr	Paroxetine Hcl	16	16	480	2244.04		*					*
1043313455	Fontanez	Julio	Caguas	PR	72	Psychiatry	S	Paroxetine Er	Paroxetine Hcl	28	32	960	4156.78		*					*
1043313455	Fontanez	Julio	Caguas	PR	72	Psychiatry	S	Paroxetine Hcl	Paroxetine Hcl	524	585.5	17566	5830.87	74		138	150	1112.7	4500		24
1043313547	Mccarty	Elizabeth	Pisgah Forest	NC	37	Emergency Medicine	S	Paroxetine Hcl	Paroxetine Hcl	13	25	750	222.64			13	25	222.64	750	*
1043313935	Revay	Jeanette	Chehalis	WA	53	Nurse Practitioner	S	Paroxetine Hcl	Paroxetine Hcl	13	13	374	255.28			13	13	255.28	374	*
1043314057	Stallworth	Gregory	Holly Springs	MS	28	Emergency Medicine	S	Paroxetine Hcl	Paroxetine Hcl	26	38	1114	308.94		#					*
1043314313	Jokonya	Chiedza	South Berwick	ME	23	Family Practice	S	Paroxetine Hcl	Paroxetine Hcl	14	34	1006	181.7			14	34	181.7	1006	*
1043314461	Rafferty	Maureen	Charlotte	NC	37	Internal Medicine	S	Paroxetine Hcl	Paroxetine Hcl	34	92	2760	474.96			34	92	474.96	2760	*
1043314685	Jolliff	Amy	Wooster	OH	39	Family Practice	S	Paroxetine Hcl	Paroxetine Hcl	46	60	1731	339.01			34	48	226.68	1371	*
1043315153	Sinha	Rabi	Hopewell Junction	NY	36	Internal Medicine	S	Paroxetine Hcl	Paroxetine Hcl	17	51	1530	349.97		#					*
1043315203	Kupracz	Betty	Granby	CT	9	Internal Medicine	S	Paroxetine Hcl	Paroxetine Hcl	11	19	570	153.58			11	19	153.58	570	*
1043315492	Warren	Deborah	Grawn	MI	26	Family Practice	S	Paroxetine Hcl	Paroxetine Hcl	23	57	1710	391.24		#					*
1043315690	Burton	Lisa	Clackamas	OR	41	Sports Medicine	S	Paroxetine Hcl	Paroxetine Hcl	15	45	1350	255.96			15	45	255.96	1350	*
1043316094	Band	David	Ashburn	VA	51	Psychiatry	S	Paroxetine Hcl	Paroxetine Hcl	36	36.7	1095	445.45			0	0	0	0	#
1043316466	Roach	Martin	Opelika	AL	1	Family Practice	S	Paroxetine Hcl	Paroxetine Hcl	153	210.7	6097	1163.66	31		130	177.7	983.81	5130	#
1043316524	Balvitsch	Jessica	Bismarck	ND	38	Nurse Practitioner	S	Paroxetine Hcl	Paroxetine Hcl	40	49.2	1436	419.55		#					*
1043316607	Fernandez Gonzalez	Madeline	Ponce	PR	72	Family Practice	S	Paroxetine Hcl	Paroxetine Hcl	13	27	810	161.24			13	27	161.24	810	*
1043316656	Biswas	Nanda	Victorville	CA	6	Internal Medicine	S	Paroxetine Hcl	Paroxetine Hcl	42	84	2520	659.68	14	#					#
1043316755	Patel	Nileshkumar	Patchogue	NY	36	Family Practice	S	Paroxetine Hcl	Paroxetine Hcl	42	63	1890	944.01		#					*
1043316946	George	Usha	Valley Stream	NY	36	Family Practice	S	Paroxetine Hcl	Paroxetine Hcl	14	40	1200	204.59			14	40	204.59	1200	*
1043317043	Koskinas	Carla	Winston Salem	NC	37	Physician Assistant	S	Paroxetine Hcl	Paroxetine Hcl	33	73	2190	648.73			22	62	599.56	1860	*
1043317290	Poi	Elizabeth	Madison	WI	55	Family Practice	S	Paroxetine Hcl	Paroxetine Hcl	28	32	889	443.74		*					*
1043317365	Vincent	Heather	Little River	SC	45	Physician Assistant	S	Paroxetine Hcl	Paroxetine Hcl	25	61	1830	455.83		#					*
1043317829	Bakke	Eric	Grand Forks	ND	38	Family Practice	S	Paroxetine Hcl	Paroxetine Hcl	14	34	1020	206.52			14	34	206.52	1020	*
1043317845	Syed	Mustafa	Dorchester Center	MA	25	Psychiatry	S	Paroxetine Hcl	Paroxetine Hcl	11	11	314	151.23			11	11	151.23	314	*
1043319064	Everhart-Caye	Maria	Hartford	CT	9	Nephrology	S	Paroxetine Hcl	Paroxetine Hcl	18	54	1620	535.47			18	54	535.47	1620	*
1043319684	Stern	Andrew	Morehead City	NC	37	Physician Assistant	S	Paroxetine Hcl	Paroxetine Hcl	14	28	814	231.14			14	28	231.14	814	*
1043319700	Olanoff	Martin	Brooklyn	NY	36	Psychiatry & Neurology	T	Paroxetine Hcl	Paroxetine Hcl	60	60	1800	560.44			26	26	216.94	780	*
1043319783	Henning	Lynne	Portsmouth	NH	33	Nurse Practitioner	S	Paroxetine Hcl	Paroxetine Hcl	17	49	1470	216.07		#					*
1043319890	Shah	Bimal	Augusta	GA	13	Cardiology	S	Paroxetine Hcl	Paroxetine Hcl	12	12	339	49.85			12	12	49.85	339	*
1043319973	Kuo	Tina	Flushing	NY	36	Internal Medicine	S	Paroxetine Hcl	Paroxetine Hcl	17	25	750	184.36			17	25	184.36	750	*
1043320401	Leiter	Karen	Big Rapids	MI	26	Nurse Practitioner	S	Paroxetine Hcl	Paroxetine Hcl	11	29	870	105.09		*					*
1043320427	Hicks	Fred	Saint Louis	MO	29	Psychiatry	S	Paroxetine Hcl	Paroxetine Hcl	69	135.4	4050	1062.1	17		48	108.3	739.6	3249	#
1043320468	Siqueiros	Rafael	Salinas	CA	6	Family Practice	S	Paroxetine Hcl	Paroxetine Hcl	16	46	1380	223.89		#					*
1043320930	Hartlein	Johanna	Saint Louis	MO	29	Nurse Practitioner	S	Paroxetine Hcl	Paroxetine Hcl	19	27.2	816	251.02		#					*
1043321755	Vrabel	Jeanne	Mooresville	IN	18	Physician Assistant	S	Paroxetine Hcl	Paroxetine Hcl	23	57	1710	670.02		#					*
1043321904	Nagy	Annamaria	Elkhorn	NE	31	Obstetrics & Gynecology	S	Paroxetine Hcl	Paroxetine Hcl	12	12	360	48			12	12	48	360	*
1043322159	Sites	John	Fort Walton Beach	FL	12	Family Practice	S	Paroxetine Hcl	Paroxetine Hcl	19	49	1470	328.21			19	49	328.21	1470	*
1043322530	Sabharwal	Josephine	New Orleans	LA	22	Psychiatry	S	Paroxetine Hcl	Paroxetine Hcl	25	27	810	211.42		#					*
1043322787	Vernino	Richard	Pittsburgh	PA	42	Internal Medicine	S	Paroxetine Hcl	Paroxetine Hcl	12	30	900	254.65			12	30	254.65	900	*
1043323025	Starkes	Mary Ann	Hamden	CT	9	Nurse Practitioner	S	Paroxetine Hcl	Paroxetine Hcl	14	22	660	223.32		*					*
1043323835	Mendelson	Michael	Port Jefferson Station	NY	36	Internal Medicine	S	Paroxetine Hcl	Paroxetine Hcl	15	45	1350	226.48			15	45	226.48	1350	*
1043324098	Rai	Hardeep	Carrollton	TX	48	Internal Medicine	S	Paroxetine Hcl	Paroxetine Hcl	22	46	1370	298.83		#					*
1043324148	Wilson	Casey	Deland	FL	12	Physician Assistant	S	Paroxetine Hcl	Paroxetine Hcl	16	46	1380	399.66			16	46	399.66	1380	*
1043324643	Wallman	Gregory	Glenview	IL	17	Internal Medicine	S	Paroxetine Hcl	Paroxetine Hcl	15	43	1274	353.28			15	43	353.28	1274	*
1043324742	Rizkalla	Suzanne	Loma Linda	CA	6	Internal Medicine	S	Paroxetine Hcl	Paroxetine Hcl	19	39	1170	320.84			19	39	320.84	1170	*
1043325186	Bachhawat	Reetu	Indianapolis	IN	18	Internal Medicine	S	Paroxetine Hcl	Paroxetine Hcl	11	23	690	150.33			11	23	150.33	690	*
1043325293	Demaster	Brian	Cedar Grove	WI	55	Family Practice	S	Paroxetine Hcl	Paroxetine Hcl	17	27	800	154.28		*					*
1043325483	Majhail	Amardeep	Surprise	AZ	4	Internal Medicine	S	Paroxetine Hcl	Paroxetine Hcl	48	140	4197	856.5	15		48	140	856.5	4197		15
1043326283	Chan	Michelle	San Gabriel	CA	6	Internal Medicine	S	Paroxetine Hcl	Paroxetine Hcl	19	19	410	104.88			19	19	104.88	410	*
1043326333	Leone	Frank	Denver	CO	8	Psychiatry	S	Paroxetine Hcl	Paroxetine Hcl	44	46	1370	601.31		*					*
1043326788	Thompson	Lynn	New Braunfels	TX	48	Family Practice	S	Paroxetine Hcl	Paroxetine Hcl	48	66	1980	289.21			48	66	289.21	1980	*
1043326887	Koduri	Vinaya	Kansas City	KS	20	Internal Medicine	S	Paroxetine Hcl	Paroxetine Hcl	33	59	1770	223.26		*					*
1043326945	Dua	Rajiv	Elkridge	MD	24	Family Practice	S	Paroxetine Hcl	Paroxetine Hcl	11	33	990	224.47			11	33	224.47	990	*
1043326978	Gul	Amber	Pawtucket	RI	44	Internal Medicine	S	Paroxetine Hcl	Paroxetine Hcl	95	121	3630	1318	15		67	77	949.89	2310	#
1043327117	Rastogi	Santosh	Madison Heights	MI	26	Psychiatry	S	Paroxetine Hcl	Paroxetine Hcl	22	22	618	199.85		#					*
1043327372	Patel	Ankur	Wauwatosa	WI	55	Internal Medicine	S	Paroxetine Hcl	Paroxetine Hcl	13	39	1170	234.8		#					*
1043328123	Callahan	Thomas	St George	UT	49	Family Practice	S	Paroxetine Hcl	Paroxetine Hcl	50	92	2732	577.51	11	#					*
1043328552	Sanchez	David	Alpine	TX	48	Family Practice	S	Paroxetine Hcl	Paroxetine Hcl	57	111	3314	977	22	#					#
1043328578	Harvey	Peter	Kew Gardens	NY	36	Family Practice	S	Paroxetine Hcl	Paroxetine Hcl	24	28	840	216.26		*					*
1043328735	Kinne	Sandford	Ormond Beach	FL	12	Family Practice	S	Paroxetine Hcl	Paroxetine Hcl	26	48	1360	379.04		#					*
1043329808	Wilhite	James	Tuscaloosa	AL	1	Internal Medicine	S	Paroxetine Hcl	Paroxetine Hcl	73	103	3064	1137.45	12		62	92	889.73	2734	#
1043334543	Jain	Mohit	Longwood	FL	12	Family Practice	S	Paroxetine Hcl	Paroxetine Hcl	39	105	3150	402.95	19		28	80	306.15	2400	#
1043335755	Fredericks	Leroy	Lake Charles	LA	22	Medical Oncology	S	Paroxetine Hcl	Paroxetine Hcl	11	11	330	27.5			11	11	27.5	330	*
1043336001	Witt	Chad	Saint Louis	MO	29	Pulmonary Disease	S	Paroxetine Hcl	Paroxetine Hcl	16	34	1020	251.45		#					*
1043336613	Nicastro	Oswaldo	Wilmington	DE	10	Family Practice	S	Paroxetine Hcl	Paroxetine Hcl	12	36	1080	288.82			12	36	288.82	1080	*
1043337140	Applegate	Heide	Deer Lodge	MT	30	Nurse Practitioner	S	Paroxetine Hcl	Paroxetine Hcl	22	62	1860	372.04			22	62	372.04	1860	*
1043338635	Rodriguez Estrella	Dulce	Ponce	PR	72	Family Practice	S	Paroxetine Hcl	Paroxetine Hcl	28	36	1074	253.71			28	36	253.71	1074	*
1043339336	Husfeld	Dollie	Tomball	TX	48	Nurse Practitioner	S	Paroxetine Hcl	Paroxetine Hcl	21	23	690	58.75		*					*
1043340011	Albey	Mark	Benton	AR	5	Family Practice	S	Paroxetine Hcl	Paroxetine Hcl	99	123.4	3620	1156.63	15		63	87.1	808.58	2583	#
1043340367	Bruha	Robert	Bloomington	IL	17	Nephrology	S	Paroxetine Hcl	Paroxetine Hcl	17	21	589	265			0	0	0	0	#
1043341944	Nwankpa	Bennett	Metairie	LA	22	Psychiatry & Neurology	T	Paroxetine Hcl	Paroxetine Hcl	12	12	360	91.97		*					*
1043342181	Esquivel	Linda	San Antonio	TX	48	Family Practice	S	Paroxetine Hcl	Paroxetine Hcl	32	94	2820	557.32			18	54	315.27	1620	*
1043343676	Negron	Luis	Deland	FL	12	Psychiatry	S	Paroxetine Hcl	Paroxetine Hcl	59	59	1747	469.21			13	13	121.59	367	*
1043343726	Egal	Mohamed	Oneonta	NY	36	General Practice	S	Paroxetine Hcl	Paroxetine Hcl	17	49	1470	168.25			17	49	168.25	1470	*
1043343916	Blatter	Brett	New York	NY	36	Psychiatry & Neurology	T	Paroxetine Hcl	Paroxetine Hcl	14	14	420	187.26			14	14	187.26	420	*
1043344716	Stabile	John	Hamilton	NJ	34	Family Practice	S	Paroxetine Hcl	Paroxetine Hcl	20	30	890	171.98			20	30	171.98	890	*
1043345143	Kunigonis	Elaine	Cape May Court House	NJ	34	Certified Clinical Nurse Specialist	S	Paroxetine Hcl	Paroxetine Hcl	21	21	628	125.6		*					*
1043346315	Lagarde-May	Michele	Marrero	LA	22	Family Practice	S	Paroxetine Hcl	Paroxetine Hcl	12	24	720	151.47			12	24	151.47	720	*
1043347222	Akin	Jay	Boerne	TX	48	Family Practice	S	Paroxetine Hcl	Paroxetine Hcl	11	11	214	111.3		*					*
1043347313	Demack	Michael	Payson	AZ	4	Physician Assistant	S	Paroxetine Hcl	Paroxetine Hcl	14	38	1140	236.22			14	38	236.22	1140	*
1043348436	Greenberg	Lawrence	San Pedro	CA	6	Family Practice	S	Paroxetine Hcl	Paroxetine Hcl	15	22.5	675	232.71		#					*
1043348527	Grant	Lisa	Ellsworth	ME	23	Nurse Practitioner	S	Paroxetine Hcl	Paroxetine Hcl	26	64	1897	400		#					*
1043348550	Barnds Brown	Josephine	Providence	RI	44	Physician Assistant	S	Paroxetine Hcl	Paroxetine Hcl	11	23	690	228.08		*					*
1043349400	Moody	Jessica	Surprise	AZ	4	Physician Assistant	S	Paroxetine Hcl	Paroxetine Hcl	20	34	994	328.82			20	34	328.82	994	*
1043349939	Rudolph	Gail	Cincinnati	OH	39	Certified Clinical Nurse Specialist	S	Paroxetine Er	Paroxetine Hcl	18	22	660	3254.1			18	22	3254.1	660	*
1043349939	Rudolph	Gail	Cincinnati	OH	39	Certified Clinical Nurse Specialist	S	Paroxetine Hcl	Paroxetine Hcl	35	51	1530	525.26			35	51	525.26	1530	*
1043350895	Harris	Renee	Detroit	MI	26	Psychiatry	S	Paroxetine Hcl	Paroxetine Hcl	12	12	360	36			0	0	0	0	#
1043351026	Helding	Phillip	Hinsdale	IL	17	Psychiatry	S	Paroxetine Hcl	Paroxetine Hcl	39	63	1890	821.84			28	36	268.63	1080	*
1043352693	Mendozza	Joseph	Denver	CO	8	Psychiatry	S	Paroxetine Hcl	Paroxetine Hcl	17	29	870	344.61		*					*
1043353337	Stutz	Eleanor	Waterbury	CT	9	Psychiatry	S	Paroxetine Hcl	Paroxetine Hcl	11	15	434	43.72		*					*
1043353691	Gonzalez	German	Miami	FL	12	Gastroenterology	S	Paroxetine Hcl	Paroxetine Hcl	27	53	1590	469.14			27	53	469.14	1590	*
1043354434	Lipton	Ira	New York	NY	36	Psychiatry & Neurology	T	Paroxetine Hcl	Paroxetine Hcl	17	17	500	197.24			17	17	197.24	500	*
1043355282	Hall	Erika	N. Vassalboro	ME	23	Physician Assistant	S	Paroxetine Hcl	Paroxetine Hcl	19	54	1620	416.53			19	54	416.53	1620	*
1043355712	Patel	Smitha	Marysville	OH	39	Psychiatry	S	Paroxetine Hcl	Paroxetine Hcl	15	21	630	149.93		*					*
1043356355	Watts	Monica	Senoia	GA	13	Family Practice	S	Paroxetine Hcl	Paroxetine Hcl	20	56	1680	375.09		#					*
1043356413	Lowe	Elizabeth	Corte Madera	CA	6	Internal Medicine	S	Paroxetine Hcl	Paroxetine Hcl	14	42	1260	237.32			14	42	237.32	1260	*
1043357577	Berardinelli	Susan	Portage	PA	42	Physician Assistant	S	Paroxetine Hcl	Paroxetine Hcl	26	54	1620	287.41		*					*
1043357916	Cline	Richard	Fayetteville	TN	47	Family Practice	S	Paroxetine Hcl	Paroxetine Hcl	33	51	1530	362.63			18	34	231.05	1020	*
1043359219	Navazo	Luis	San Marcos	CA	6	Family Practice	S	Paroxetine Hcl	Paroxetine Hcl	29	29	806	421.96		#					*
1043360944	Stepancic	Mariano	Whitestone	NY	36	Internal Medicine	S	Paroxetine Hcl	Paroxetine Hcl	41	43	1280	1102.61			41	43	1102.61	1280	*
1043361546	Rasekhi	Mohammad	El Monte	CA	6	Family Practice	S	Paroxetine Hcl	Paroxetine Hcl	16	28	840	99.17		*					*
1043361926	Tullidge	Archer	Tomball	TX	48	Psychiatry	S	Paroxetine Hcl	Paroxetine Hcl	138	225.6	6678	1831.41	28		81	137.7	1095.13	4115		17
1043362155	Dowlatshahi	Bahram	Fairport	NY	36	Internal Medicine	S	Paroxetine Hcl	Paroxetine Hcl	15	23	675	99.79			15	23	99.79	675	*
1043362270	Moore	Holly B	Santa Cruz	CA	6	Internal Medicine	S	Paroxetine Hcl	Paroxetine Hcl	17	33	990	306			17	33	306	990	*
1043363179	Cherciu	Doina	Freehold	NJ	34	Family Practice	S	Paroxetine Hcl	Paroxetine Hcl	45	121	3630	981.31	11	#					*
1043364110	Truman	Michael	Ft Worth	TX	48	Family Practice	S	Paroxetine Hcl	Paroxetine Hcl	16	28	840	266.33		#					*
1043364342	Fowler	Jill	New Martinsville	WV	54	Physician Assistant	S	Paroxetine Hcl	Paroxetine Hcl	119	200	6000	1253.76	29		119	200	1253.76	6000		29
1043365109	Lindauer	Laura	Omaha	NE	31	Physician Assistant	S	Paroxetine Hcl	Paroxetine Hcl	13	29	870	101.85			13	29	101.85	870	*
1043365893	Guilinger	Ruth	Pittsburgh	PA	42	Hospitalist	S	Paroxetine Hcl	Paroxetine Hcl	12	12	84	23.32			12	12	23.32	84	*
1043366735	Mosher	Keith	Jackson	TN	47	Family Practice	S	Paroxetine Hcl	Paroxetine Hcl	20	30	900	137.19			20	30	137.19	900	*
1043366875	Kunsman	Brooke	Easton	PA	42	Nurse Practitioner	S	Paroxetine Hcl	Paroxetine Hcl	14	14	98	58.69			0	0	0	0	#
1043367030	Cusson	Susan	Bedford	MA	25	Nurse Practitioner	S	Paroxetine Hcl	Paroxetine Hcl	27	35	1050	159.21			27	35	159.21	1050	*
1043368160	Pulver	Mitchell	Brunswick	ME	23	Psychiatry	S	Paroxetine Hcl	Paroxetine Hcl	60	106	3180	886.59	13		12	34	255.31	1020	*
1043369044	Bishop	Rachel	Friday Harbor	WA	53	Family Practice	S	Paroxetine Hcl	Paroxetine Hcl	13	35	1050	145.47			13	35	145.47	1050	*
1043369523	Sperry	Tracey	Canton	MI	26	Internal Medicine	S	Paroxetine Hcl	Paroxetine Hcl	24	64	1920	497.39		#					*
1043369622	Tardio	David	White Plains	MD	24	Internal Medicine	S	Paroxetine Hcl	Paroxetine Hcl	12	36	1080	236.48		*					*
1043370489	Killam	Margaret	Kansas City	KS	20	Family Practice	S	Paroxetine Hcl	Paroxetine Hcl	36	58	1523	560.77			36	58	560.77	1523	*
1043371164	Krichmar	Grigoriy	Massapequa	NY	36	Internal Medicine	S	Paroxetine Hcl	Paroxetine Hcl	45	45	1327	804.63		#					*
1043371479	Rao	Uma	Fullerton	CA	6	Internal Medicine	S	Paroxetine Hcl	Paroxetine Hcl	11	15	435	127.73			11	15	127.73	435	*
1043372055	Harr	Mary Beth	San Antonio	TX	48	Family Practice	S	Paroxetine Hcl	Paroxetine Hcl	12	36	1080	287.38			12	36	287.38	1080	*
1043372394	Ganadjian	Krauz	La Mesa	CA	6	Psychiatry	S	Paroxetine Hcl	Paroxetine Hcl	53	53	1560	724.8		*					*
1043372568	Huebner	Dennis	Naugatuck	CT	9	Internal Medicine	S	Paroxetine Hcl	Paroxetine Hcl	37	37	964	613.13			37	37	613.13	964	*
1043373111	Vizcarra	Edred	Ronan	MT	30	Family Practice	S	Paroxetine Hcl	Paroxetine Hcl	24	40	1119	158.54		#					*
1043373194	Neira	Sergio	Oxnard	CA	6	Internal Medicine	S	Paroxetine Hcl	Paroxetine Hcl	50	124.1	3723	716.64	16		50	124.1	716.64	3723		16
1043375231	Wastila	Lisa	San Diego	CA	6	Internal Medicine	S	Paroxetine Hcl	Paroxetine Hcl	15	33	990	273.2			15	33	273.2	990	*
1043375652	Olinger	Elizabeth	Sequim	WA	53	Nurse Practitioner	S	Paroxetine Hcl	Paroxetine Hcl	13	33	990	153.94			13	33	153.94	990	*
1043376163	Brannen	James	Marietta	GA	13	Psychiatry	S	Paroxetine Hcl	Paroxetine Hcl	11	11	330	114.26			0	0	0	0	#
1043377237	Moradi	Mark	Fresh Meadows	NY	36	Gynecological Oncology	S	Paroxetine Hcl	Paroxetine Hcl	12	12	360	114.67			12	12	114.67	360	*
1043378482	Nguyen	Thanh	Little Rock	AR	5	Psychiatry	S	Paroxetine Hcl	Paroxetine Hcl	21	25	738	218.06		*					*
1043379217	Rush-Newman	Donna	Lauderhill	FL	12	Nurse Practitioner	S	Paroxetine Hcl	Paroxetine Hcl	26	34	1020	433.77		*					*
1043379886	Yunker	Victoria	Louisville	KY	21	Psychiatry	S	Paroxetine Hcl	Paroxetine Hcl	112	168	5028	1070.44	25		53	83	548.01	2490		12
1043379928	Naqvi	Asad	Macon	GA	13	Psychiatry	S	Paroxetine Er	Paroxetine Hcl	19	19	570	2562.31		*					*
1043379928	Naqvi	Asad	Macon	GA	13	Psychiatry	S	Paroxetine Hcl	Paroxetine Hcl	189	203	6045	2186.39	32		81	95	1277.28	2850		13
1043380140	Frazier	Acquanetta	Greenbelt	MD	24	Gastroenterology	S	Paroxetine Hcl	Paroxetine Hcl	29	29	418	298.29		#					*
1043380413	Turpen	Mark	Cortez	CO	8	Family Practice	S	Paroxetine Hcl	Paroxetine Hcl	16	16	246	164.19			16	16	164.19	246	*
1043381569	Lin	Wei	New York	NY	36	Internal Medicine	S	Paroxetine Hcl	Paroxetine Hcl	11	11	330	58.74			11	11	58.74	330	*
1043383276	Bullington	Douglas	Greenwood	IN	18	Family Practice	S	Paroxetine Hcl	Paroxetine Hcl	12	36	1080	279.9			12	36	279.9	1080	*
1043383466	Laikin	Michael	New York	NY	36	Psychiatry	S	Paroxetine Hcl	Paroxetine Hcl	20	24	720	124.51			20	24	124.51	720	*
1043383722	Wright	Princess	Pembroke Pines	FL	12	Nurse Practitioner	S	Paroxetine Hcl	Paroxetine Hcl	11	11	321	94.04			0	0	0	0	#
1043384050	Hsu	Judy	San Francisco	CA	6	Internal Medicine	S	Paroxetine Hcl	Paroxetine Hcl	37	94	2810	535.53		#					*
1043384159	Dunham	Sarah	Portland	OR	41	Internal Medicine	S	Paroxetine Hcl	Paroxetine Hcl	34	34	975	569.34			34	34	569.34	975	*
1043384555	Pandrangi	Lakshmi	St. Clair Shores	MI	26	Family Practice	S	Paroxetine Hcl	Paroxetine Hcl	24	58	1740	379.81			24	58	379.81	1740	*
1043385123	Vick	Douglas	Conway	SC	45	Physician Assistant	S	Paroxetine Hcl	Paroxetine Hcl	34	42	1260	386.32			16	24	268.35	720	*
1043385180	Garg	Ravin	Annapolis	MD	24	Medical Oncology	S	Paroxetine Hcl	Paroxetine Hcl	15	23	690	259			15	23	259	690	*
1043385396	Kellermeyer	Gregory	Westminster	CO	8	Psychiatry	S	Paroxetine Hcl	Paroxetine Hcl	17	17	510	179.58		*					*
1043385602	Cannon	Sheila	Peachtree City	GA	13	Psychiatry & Neurology	T	Paroxetine Hcl	Paroxetine Hcl	46	56	1661	526.59		#					*
1043385735	Mian	Rashid	Orangeburg	NY	36	Psychiatry & Neurology	T	Paroxetine Hcl	Paroxetine Hcl	41	45	1350	337.64			26	26	258.88	780	*
1043387061	Bugnosen	Raul	Bakersfield	CA	6	Family Practice	S	Paroxetine Hcl	Paroxetine Hcl	11	36.7	1100	222.72		*					*
1043387236	Thornburgh	James	Alexandria	VA	51	Psychiatry	S	Paroxetine Hcl	Paroxetine Hcl	11	15	438	127.02		*					*
1043387996	Evans	James	Los Angeles	CA	6	Internal Medicine	S	Paroxetine Hcl	Paroxetine Hcl	15	43.3	1300	179.42			15	43.3	179.42	1300	*
1043388036	Greving	John	Hannibal	MO	29	Internal Medicine	S	Paroxetine Hcl	Paroxetine Hcl	62	82	2428	544.58			47	57	473.73	1678	*
1043388630	Mcguire	Birgitta	Chicago	IL	17	Family Practice	S	Paroxetine Hcl	Paroxetine Hcl	15	17	452	230.67			15	17	230.67	452	*
1043388754	Provost	Michele	Norwich	NY	36	Physician Assistant	S	Paroxetine Hcl	Paroxetine Hcl	23	53	1590	308.39		*					*
1043389273	Colombo	Paula	Traverse City	MI	26	Psychiatry	S	Paroxetine Hcl	Paroxetine Hcl	54	70.2	2100	592.38		*					*
1043389356	Ammon	Angela	Eagle	CO	8	Family Practice	S	Paroxetine Hcl	Paroxetine Hcl	14	22	660	165.19			14	22	165.19	660	*
1043389786	Wexler	Michael	Anaheim	CA	6	Psychiatry & Neurology	T	Paroxetine Hcl	Paroxetine Hcl	12	12	232	83.09			0	0	0	0	#
1043389885	Patel	Mahendra	Elizabethtown	KY	21	Internal Medicine	S	Paroxetine Hcl	Paroxetine Hcl	18	42	1260	173.71		#					*
1043390040	Bajwa	Saif	Lake Elsinore	CA	6	Internal Medicine	S	Paroxetine Hcl	Paroxetine Hcl	13	38	1140	475.11		*					*
1043390958	Delange	Michael	Hayward	CA	6	Family Practice	S	Paroxetine Hcl	Paroxetine Hcl	13	33	990	294.02			13	33	294.02	990	*
1043391675	Deguzman	Josephine	Oklahoma City	OK	40	Psychiatry	S	Paroxetine Hcl	Paroxetine Hcl	11	13	375	79.63			0	0	0	0	#
1043391824	Rhodes	Sharon	Va Beach	VA	51	Nurse Practitioner	S	Paxil Cr	Paroxetine Hcl	22	22	660	4697.41			0	0	0	0	#
1043392525	Hanson	Daniel	Eau Claire	WI	55	Psychiatry	S	Paroxetine Hcl	Paroxetine Hcl	14	14.2	419	134.82		*					*
1043392871	Haas	Deborah	West Bend	WI	55	Family Practice	S	Paroxetine Hcl	Paroxetine Hcl	16	24	720	318.18		*					*
1043393465	Perez	Omar	El Monte	CA	6	Internal Medicine	S	Paroxetine Hcl	Paroxetine Hcl	33	65	1950	340.92	13		11	17	87.94	510	*
1043393580	Zullo	Peter	Gloucester	VA	51	Internal Medicine	S	Paroxetine Hcl	Paroxetine Hcl	30	40	1160	421.43			30	40	421.43	1160	*
1043394075	Sharpe	Nancy	Aurora	CO	8	Psychiatry	S	Paroxetine Hcl	Paroxetine Hcl	30	52	1537	549.79		#					*
1043394505	Basta	Fawzy	Northridge	CA	6	Psychiatry	S	Paroxetine Hcl	Paroxetine Hcl	105	107.4	3126	861.28	23		54	56.1	494.52	1666		11
1043395163	Ruttinger	Alice	Clinton	MO	29	Internal Medicine	S	Paroxetine Hcl	Paroxetine Hcl	11	31	930	126.77			11	31	126.77	930	*
1043395585	Pinckney	Joseph	Charlotte	NC	37	Family Practice	S	Paroxetine Hcl	Paroxetine Hcl	33	41	1193	262.7		*					*
1043396039	Ryder	Garrett	Lake Charles	LA	22	Psychiatry	S	Paroxetine Hcl	Paroxetine Hcl	16	16	480	100.7		*					*
1043396112	Fette	Gerald	Watertown	CT	9	Internal Medicine	S	Paroxetine Hcl	Paroxetine Hcl	16	48	1440	423.28			16	48	423.28	1440	*
1043397391	Adams	Sara	Georgetown	SC	45	Internal Medicine	S	Paroxetine Hcl	Paroxetine Hcl	17	17	510	168.41			17	17	168.41	510	*
1043398076	Patel	Maitri	Iselin	NJ	34	Internal Medicine	S	Paroxetine Hcl	Paroxetine Hcl	11	15	369	77.05			11	15	77.05	369	*
1043398894	Lowe	Xiu	Union City	CA	6	Psychiatry	S	Paroxetine Hcl	Paroxetine Hcl	31	103.3	3100	745.5			19	63.3	488.74	1900	*
1043399702	Brodkin White	Joanne	Middletown	NY	36	Psychiatry	S	Paroxetine Hcl	Paroxetine Hcl	11	11	330	78.34		*					*
1043400302	Khan	Mohammed	Corona	CA	6	Psychiatry & Neurology	T	Paroxetine Hcl	Paroxetine Hcl	18	18	540	132.04		#					*
1043400427	Rounds	Charles	Glendale	AZ	4	Physician Assistant	S	Paroxetine Hcl	Paroxetine Hcl	23	33	990	313.14		*					*
1043401565	Lu	Jing	Riverside	CA	6	Psychiatry	S	Paroxetine Hcl	Paroxetine Hcl	12	12	360	117.04			12	12	117.04	360	*
1043401672	Kenerson	Kevin	Freeport	ME	23	Family Practice	S	Paroxetine Hcl	Paroxetine Hcl	11	33	990	230.42		*					*
1043401698	Pham	David	Westminster	CA	6	Pulmonary Disease	S	Paroxetine Hcl	Paroxetine Hcl	15	45	1350	373.01			15	45	373.01	1350	*
1043401813	Slack	Jennifer	Portland	OR	41	Internal Medicine	S	Paroxetine Hcl	Paroxetine Hcl	19	51	1530	378.84		#					*
1043403728	Chartier	Lucy	Raleigh	NC	37	Nurse Practitioner	S	Paroxetine Hcl	Paroxetine Hcl	16	18	540	84.49			0	0	0	0	#
1043403751	Lacy	Kimberly	Rural Retreat	VA	51	Family Practice	S	Paroxetine Hcl	Paroxetine Hcl	32	62	1860	583.26		#					*
1043404932	Dyar	Theresa	Lancaster	OH	39	Family Practice	S	Paroxetine Hcl	Paroxetine Hcl	15	35	1050	134.54		*					*
1043406069	Samuels	Angella	Snellville	GA	13	Nurse Practitioner	S	Paroxetine Hcl	Paroxetine Hcl	14	14	420	169.59			14	14	169.59	420	*
1043410871	Feramisco	Jamison	Kentfield	CA	6	Dermatology	S	Paroxetine Hcl	Paroxetine Hcl	13	13	390	255.04		*					*
1043412893	Stevens	Jennifer	Chatsworth	IL	17	Family Practice	S	Paroxetine Hcl	Paroxetine Hcl	26	76	2280	390.41			14	40	263.51	1200	*
1043413503	Trisket	Kathy	Gerry	NY	36	Nurse Practitioner	S	Paroxetine Hcl	Paroxetine Hcl	207	207	2796	2447.32	14		145	145	1703.29	1950	#
1043414204	Bagul	Nitin	Redding	CA	6	Psychiatry	S	Paroxetine Hcl	Paroxetine Hcl	20	20.3	583	256.6		*					*
1043414543	Pitcher	Gratia	Duluth	MN	27	Hospitalist	S	Paroxetine Hcl	Paroxetine Hcl	12	12	168	106.68			12	12	106.68	168	*
1043414709	Kuppuswamy	Ramachandran	Southwick	MA	25	Internal Medicine	S	Paroxetine Hcl	Paroxetine Hcl	24	54	1620	395.1		#					*
1043415383	Dermendjian	Diana	Burbank	CA	6	Family Practice	S	Paroxetine Hcl	Paroxetine Hcl	24	44	1320	208.57		#					*
1043415888	Deer	Melissa	San Diego	CA	6	Family Practice	S	Paroxetine Er	Paroxetine Hcl	11	11	330	4949.89			0	0	0	0	#
1043416118	Barhams	Akira	Kokomo	IN	18	Family Practice	S	Paroxetine Hcl	Paroxetine Hcl	26	64	1920	495.86		#					*
1043416373	Baranyk	Christopher	Eureka Springs	AR	5	General Practice	S	Paroxetine Hcl	Paroxetine Hcl	17	40	1200	189.85		#					*
1043417132	Wilkerson	Tracey	Clinton Twp	MI	26	Nurse Practitioner	S	Paroxetine Hcl	Paroxetine Hcl	12	36	1080	116.51			12	36	116.51	1080	*
1043418619	Yeung	Anna	Laguna Hills	CA	6	Geriatric Medicine	S	Paroxetine Hcl	Paroxetine Hcl	11	13	366	176.43			11	13	176.43	366	*
1043420383	Lansdown	Christopher	Lucedale	MS	28	Family Practice	S	Paroxetine Hcl	Paroxetine Hcl	25	45	1350	448.23		#					*
1043420524	Rubio-Pinaroc	Maria Teresa	El Paso	TX	48	Internal Medicine	S	Paroxetine Hcl	Paroxetine Hcl	11	33	990	303.23		*					*
1043422611	Norman	Barbara	Crookston	MN	27	Nurse Practitioner	S	Paroxetine Hcl	Paroxetine Hcl	20	26	780	394.08		#					*
1043423940	Flynn	Daniel	Camarillo	CA	6	Psychiatry & Neurology	T	Paroxetine Hcl	Paroxetine Hcl	19	31	910	696.87		*					*
1043425937	Mcphee	Catherine	Pittsford	NY	36	Family Practice	S	Paroxetine Hcl	Paroxetine Hcl	32	70	2100	367.93			21	59	266.52	1770	*
1043426695	Hasso	Maha	Sterling Heights	MI	26	Family Practice	S	Paroxetine Hcl	Paroxetine Hcl	18	42	1260	135.83			18	42	135.83	1260	*
1043427081	Orr	Danielle	Berlin	MD	24	Family Practice	S	Paroxetine Hcl	Paroxetine Hcl	23	69	2070	525.04			23	69	525.04	2070	*
1043427982	Keel	Kimba	Jackson	TN	47	Nurse Practitioner	S	Paroxetine Hcl	Paroxetine Hcl	36	50	1500	486.92			11	19	238.01	570	*
1043430606	Miller	Peter	Savannah	GA	13	Family Practice	S	Paroxetine Hcl	Paroxetine Hcl	20	35	1050	226.12			20	35	226.12	1050	*
1043431208	Jones	Marcella	Poteau	OK	40	General Practice	S	Paroxetine Hcl	Paroxetine Hcl	16	24	688	331.27		*					*
1043431554	Kamath	Mona	Valley	AL	1	Family Practice	S	Paroxetine Hcl	Paroxetine Hcl	39	52	1560	232.36			22	30	133.86	900	*
1043432727	Gorig	Aviva	New York	NY	36	Psychiatry	S	Paroxetine Hcl	Paroxetine Hcl	28	28	816	140.12		*					*
1043433931	Hillman	Joseph	Starkville	MS	28	Family Practice	S	Paroxetine Hcl	Paroxetine Hcl	11	11	330	204.05			11	11	204.05	330	*
1043434160	Bajracharya	Sarita	Hyannis	MA	25	Internal Medicine	S	Paroxetine Hcl	Paroxetine Hcl	28	56	1680	435.2		#					*
1043434525	Kent	Robert	Glenwood	IA	19	Family Practice	S	Paroxetine Hcl	Paroxetine Hcl	51	69	2055	431.78			51	69	431.78	2055	*
1043434681	Bala	Juan	Spokane	WA	53	Family Practice	S	Paroxetine Hcl	Paroxetine Hcl	27	53	1590	623.73		#					*
1043435571	Friemoth	Mary	Cincinnati	OH	39	Nurse Practitioner	S	Paroxetine Hcl	Paroxetine Hcl	14	14	420	121.02		*					*
1043436009	Sult	Jennifer	Rochester	IN	18	Family Practice	S	Paroxetine Hcl	Paroxetine Hcl	31	72.5	2175	547.61		#					*
1043437445	Frank	Joshua	Malone	NY	36	Psychiatry	S	Paroxetine Hcl	Paroxetine Hcl	135	155.4	4651	956.39	20		50	50	200.83	1489	*
1043439870	Colon-Pena	Aristides	Cayey	PR	72	Family Practice	S	Paroxetine Hcl	Paroxetine Hcl	17	45	1350	281.15		*					*
1043440084	Yang	Jun	Alhambra	CA	6	Psychiatry	S	Paroxetine Hcl	Paroxetine Hcl	138	144	4321	958.16	19		75	81	594.14	2430	*
1043440167	Lingerfelt	Jennifer	Anderson	SC	45	Nurse Practitioner	S	Paroxetine Hcl	Paroxetine Hcl	20	36	1080	186.91		#					*
1043440845	Aung	Khun Zaw Htet	Modesto	CA	6	Internal Medicine	S	Paroxetine Hcl	Paroxetine Hcl	88	198	5940	1617.76	23		77	165	1440.52	4950	#
1043441090	Boerlin	Harold	Irvine	CA	6	Psychiatry & Neurology	T	Paroxetine Hcl	Paroxetine Hcl	31	47	1410	482.54			17	17	80.8	510	*
1043441983	Singh	Rajpreet	College Station	TX	48	Rheumatology	S	Paroxetine Hcl	Paroxetine Hcl	24	24	720	139.1			24	24	139.1	720	*
1043442148	Wei	Xiaofei	Norwalk	CT	9	Internal Medicine	S	Paroxetine Hcl	Paroxetine Hcl	16	38	1140	408.74		#					*
1043444342	Schnurr	Ximena	O Fallon	MO	29	Family Practice	S	Paroxetine Hcl	Paroxetine Hcl	23	29	870	112.07		#					*
1043444581	Doyle	Ali	Glens Falls	NY	36	Obstetrics & Gynecology	S	Paroxetine Hcl	Paroxetine Hcl	11	13	390	67.1		*					*
1043445141	Kumor	Benjamin	Dubuque	IA	19	Family Practice	S	Paroxetine Hcl	Paroxetine Hcl	35	88	2640	522.56			35	88	522.56	2640	*
1043445869	Johnson	Christopher	Morton	IL	17	Family Practice	S	Paroxetine Hcl	Paroxetine Hcl	15	21	601	130.49		#					*
1043445927	Mazumder	Mohammed	Prestonsburg	KY	21	Family Practice	S	Paroxetine Hcl	Paroxetine Hcl	15	15	420	91.17		*					*
1043446149	Zittergruen	Lisa	Decorah	IA	19	Family Practice	S	Paroxetine Hcl	Paroxetine Hcl	17	45	1350	294.92		#					*
1043446776	Lemke	Candace	Warsaw	IN	18	Nurse Practitioner	S	Paroxetine Hcl	Paroxetine Hcl	60	74	2132	490.17	13		11	19	118.26	570	*
1043447410	Jackson	Celeste	Greenville	NC	37	Family Practice	S	Paroxetine Hcl	Paroxetine Hcl	26	36	1070	408.35			14	20	189.21	600	*
1043448111	Shanmugam	Raju	Rockford	IL	17	Family Practice	S	Paroxetine Hcl	Paroxetine Hcl	76	106	3096	1111.02	11		59	81	956.56	2346	*
1043448160	Hernandez	Olga	Aberdeen	WA	53	Family Practice	S	Paroxetine Hcl	Paroxetine Hcl	39	79	2370	513.09		#					*
1043449127	Rosato	Elizabeth	Vestal	NY	36	Family Practice	S	Paroxetine Hcl	Paroxetine Hcl	14	32	960	158.68			14	32	158.68	960	*
1043449705	Barthelmes	Sharon	Greenville	SC	45	Nurse Practitioner	S	Paroxetine Hcl	Paroxetine Hcl	18	33	990	181.52		#					*
1043450133	Fabian	Michelle	New York	NY	36	Neurology	S	Paroxetine Hcl	Paroxetine Hcl	12	14	420	149.99		*					*
1043453228	Lewis	Jason	Lapel	IN	18	Family Practice	S	Paroxetine Hcl	Paroxetine Hcl	30	78	2340	289.7		#					*
1043453749	Calderon	Ivan	Louisville	KY	21	Family Practice	S	Paroxetine Hcl	Paroxetine Hcl	22	62	1860	235.08		#					*
1043454051	Chohan	Aisha	Las Vegas	NV	32	Internal Medicine	S	Paroxetine Hcl	Paroxetine Hcl	13	27	810	223.43		*					*
1043454382	Marinelli	Kristine	Hudson	OH	39	Psychiatry	S	Paroxetine Hcl	Paroxetine Hcl	39	77.1	2290	635.18		#					*
1043455694	Digati	Gina	Portsmouth	RI	44	Psychiatry	S	Paroxetine Hcl	Paroxetine Hcl	100	147	4410	1456.37	12		32	40	505.8	1200	*
1043456023	Coker	Larry	Fayetteville	AR	5	Family Practice	S	Paroxetine Hcl	Paroxetine Hcl	48	104	3102	857.35	11		23	55	467.78	1650	*
1043456387	Siddiq	Danish	Spring Hill	FL	12	Infectious Disease	S	Paroxetine Hcl	Paroxetine Hcl	45	85.1	2551	777.4	13	#					*
1043456684	Rodgers	Michelle	Kent	WA	53	Physician Assistant	S	Paroxetine Hcl	Paroxetine Hcl	20	48	1440	323.49		#					*
1043457757	Birdwhistell	Matthew	Georgetown	KY	21	Internal Medicine	S	Paroxetine Hcl	Paroxetine Hcl	39	77	2310	568.88		#					*
1043458326	Bardinas Rodriguez	Rogelio	Coral Gables	FL	12	Family Practice	S	Paroxetine Hcl	Paroxetine Hcl	105	171	5124	1335.67	29	#					#
1043458441	Broome	Jesse	Virginia Beach	VA	51	Internal Medicine	S	Paroxetine Hcl	Paroxetine Hcl	13	39	1170	355.36		*					*
1043460124	Cadena-Garza	Aracely	Elsa	TX	48	Family Practice	S	Paroxetine Hcl	Paroxetine Hcl	24	43.5	1305	195.69		#					*
1043461627	Coffy-Mccormick	Caren	Middletown	DE	10	Nurse Practitioner	S	Paroxetine Hcl	Paroxetine Hcl	13	17	510	113.31		*					*
1043468325	Levin	Margret	Brooklyn	NY	36	Physician Assistant	S	Paroxetine Hcl	Paroxetine Hcl	48	52	1560	280.44		#					*
1043471170	Vutien	Roselyne	Chandler	AZ	4	Internal Medicine	S	Paroxetine Hcl	Paroxetine Hcl	11	11	330	89.3		*					*
1043471238	Seo	Hak	Dayton	TN	47	Internal Medicine	S	Paroxetine Hcl	Paroxetine Hcl	43	101.4	2982	496.91	16		27	71.4	376.5	2084	#
1043471329	Holt	Lynley	Asheboro	NC	37	Family Practice	S	Paroxetine Hcl	Paroxetine Hcl	21	53	1590	254.62		#					*
1043472509	Raby	Sandra	Jackson	MI	26	Nurse Practitioner	S	Paroxetine Hcl	Paroxetine Hcl	20	50	1500	272.57			20	50	272.57	1500	*
1043472640	Phan	Philip	Panorama City	CA	6	Psychiatry	S	Paroxetine Hcl	Paroxetine Hcl	14	44.3	1330	295.53		#					*
1043472962	Merritt	Edward	Carlisle	AR	5	Emergency Medicine	S	Paroxetine Hcl	Paroxetine Hcl	15	34	1020	170.74		#					*
1043473655	Dosh	Tyanne	Marquette	MI	26	Psychiatry	S	Paroxetine Er	Paroxetine Hcl	12	12	360	859.62			0	0	0	0	#
1043474018	Vereen	James	North Falmouth	MA	25	Family Practice	S	Paroxetine Hcl	Paroxetine Hcl	39	102	3060	651	12	#					#
1043475155	Ahmed	Tanam	Palm Coast	FL	12	Family Practice	S	Paroxetine Hcl	Paroxetine Hcl	34	90	2675	743.01	12		34	90	743.01	2675		12
1043475213	Taher	Negin	Modesto	CA	6	Family Practice	S	Paroxetine Hcl	Paroxetine Hcl	27	80.3	2410	415.94		#					*
1043475353	Ingram	Russell	Bethany	OK	40	Family Practice	S	Paroxetine Hcl	Paroxetine Hcl	22	60	1800	450.06			22	60	450.06	1800	*
1043477821	Wendt	Melissa	Newton	MA	25	Internal Medicine	S	Paroxetine Hcl	Paroxetine Hcl	17	49	1460	311.58			17	49	311.58	1460	*
1043479355	Sankey	Brian	Waterloo	IA	19	Family Practice	S	Paroxetine Hcl	Paroxetine Hcl	25	49.2	1456	338.68		#					*
1043480304	Verma	Akshra	Springfield	IL	17	Internal Medicine	S	Paroxetine Hcl	Paroxetine Hcl	11	15	450	114.16			11	15	114.16	450	*
1043482060	Zamorano	Antonio	Glendale	CA	6	Family Practice	S	Paroxetine Hcl	Paroxetine Hcl	12	19	570	166.81		*					*
1043482680	Gillette	Mark	Grand Rapids	MI	26	Physician Assistant	S	Paroxetine Hcl	Paroxetine Hcl	51	55.4	1662	625.14			21	25	250.22	750	*
1043483001	Cochran	Laurie	Forsyth	GA	13	Family Practice	S	Paroxetine Hcl	Paroxetine Hcl	16	26	780	180.71		#					*
1043483050	Burgess	Anna	Jackson	TN	47	Family Practice	S	Paroxetine Hcl	Paroxetine Hcl	38	82	2460	452.03			38	82	452.03	2460	*
1043486202	Loken	Elizabeth	Encino	CA	6	Psychiatry & Neurology	T	Paroxetine Hcl	Paroxetine Hcl	16	16	480	94.39			16	16	94.39	480	*
1043487663	Kandaswamy	Shunmuga Priya	Lodi	CA	6	Family Practice	S	Paroxetine Hcl	Paroxetine Hcl	55	91	2730	500.22	15		39	65	379.9	1950	*
1043490253	Bhatti	Waheed	Winder	GA	13	Internal Medicine	S	Paroxetine Hcl	Paroxetine Hcl	30	48	1411	312.48			12	30	154.55	900	*
1043491046	Gangi-Pollacek	Denise	Albany	NY	36	Physician Assistant	S	Paroxetine Hcl	Paroxetine Hcl	16	18	540	109.92		#					*
1043494214	Velez Arteaga	Jenaro	Ceiba	PR	72	General Practice	S	Paroxetine Hcl	Paroxetine Hcl	15	23	690	129.52		#					*
1043494222	Subramanyam	Kalyani	Holyoke	MA	25	Psychiatry	S	Paroxetine Hcl	Paroxetine Hcl	67	95	2838	1228.05	11	*					*
1043494537	Jorge	Cecilia	Hialeah	FL	12	Neuropsychiatry	S	Paroxetine Hcl	Paroxetine Hcl	42	42	1245	369.2			21	21	219.36	615	*
1043498314	Ahlers	Jeana	Norfolk	NE	31	Physician Assistant	S	Paroxetine Hcl	Paroxetine Hcl	15	21	630	200.2			15	21	200.2	630	*
1043500036	Todd	Elizabeth	Columbus	OH	39	Internal Medicine	S	Paroxetine Hcl	Paroxetine Hcl	20	32	934	171.99			20	32	171.99	934	*
1043500192	Uslinov	Lauren	Niagara Falls	NY	36	Psychiatry	S	Paroxetine Hcl	Paroxetine Hcl	46	66	1919	734.35		#					*
1043500275	Doss	Heather	Liberty	MO	29	Internal Medicine	S	Paroxetine Hcl	Paroxetine Hcl	15	29	870	137.01		#					*
1043500598	Vu	Khiem	Victoria	TX	48	Internal Medicine	S	Paroxetine Hcl	Paroxetine Hcl	27	71	2130	331.53			27	71	331.53	2130	*
1043503246	Kessler	Jonathan	Kenmore	NY	36	Family Practice	S	Paroxetine Hcl	Paroxetine Hcl	17	49	1470	240.08		#					*
1043503352	Aune	Kathryn	Eden Prairie	MN	27	Internal Medicine	S	Paroxetine Hcl	Paroxetine Hcl	30	64	1920	335.71		#					*
1043503618	Hansen	Eric	Tucson	AZ	4	Psychiatry	S	Paroxetine Hcl	Paroxetine Hcl	18	20	600	231.16		*					*
1043503683	Ayala	Santiago	Rio Rancho	NM	35	Family Practice	S	Paroxetine Hcl	Paroxetine Hcl	35	97	2910	736.78			22	66	521.2	1980	*
1043503808	Shapiro	Anna	New York	NY	36	Psychiatry	S	Paroxetine Hcl	Paroxetine Hcl	19	19	570	363.22			0	0	0	0	#
1043503956	Durward	Jennifer	Havre	MT	30	Nurse Practitioner	S	Paroxetine Hcl	Paroxetine Hcl	32	38	1140	309.65		#					*
1043504004	Bohn	Heather	Colton	CA	6	Family Practice	S	Paroxetine Hcl	Paroxetine Hcl	15	35	1050	584.82		*					*
1043504848	Snell	Benjamin	Lancaster	PA	42	Family Practice	S	Paroxetine Hcl	Paroxetine Hcl	26	40	1200	144.31			26	40	144.31	1200	*
1043504863	Curran	Benjamin	Port Angeles	WA	53	Family Practice	S	Paroxetine Hcl	Paroxetine Hcl	11	27	810	218.76		*					*
1043504871	Verbofsky	David	Philadelphia	PA	42	Internal Medicine	S	Paroxetine Hcl	Paroxetine Hcl	22	36	1080	265		#					*
1043505183	Fojo	Anthony	Saint Louis	MO	29	Internal Medicine	S	Paroxetine Hcl	Paroxetine Hcl	12	18	540	101.81			12	18	101.81	540	*
1043505324	Ellerman	Justine	Saint Leonard	MD	24	Nurse Practitioner	S	Paroxetine Hcl	Paroxetine Hcl	23	49	1447	227.93		#					*
1043505399	Isayenko	Yelena	Gaylord	MI	26	Family Practice	S	Paroxetine Hcl	Paroxetine Hcl	36	71.2	2136	464.42		*					*
1043506348	Janay	Jan	Valencia	CA	6	Family Practice	S	Paroxetine Hcl	Paroxetine Hcl	12	36	1080	206.56			12	36	206.56	1080	*
1043506579	Muriglan	Stephanie	Worcester	MA	25	Family Practice	S	Paroxetine Hcl	Paroxetine Hcl	23	57	1710	291			23	57	291	1710	*
1043506744	Rodriguez	Shirley	Las Vegas	NV	32	Family Practice	S	Paroxetine Hcl	Paroxetine Hcl	12	36	1080	283.85			12	36	283.85	1080	*
1043506876	Dahlborg	Rachel	Osprey	FL	12	Pediatric Medicine	S	Paroxetine Hcl	Paroxetine Hcl	21	63	1890	363.48			21	63	363.48	1890	*
1043507049	Ahmed	Usman	Perry	MI	26	Family Practice	S	Paroxetine Hcl	Paroxetine Hcl	20	55	1650	194.85		#					*
1043508237	Ortega Cortes	Ed	Moca	PR	72	General Practice	S	Paroxetine Hcl	Paroxetine Hcl	20	20	559	144.82			20	20	144.82	559	*
1043508708	Guzman	Eunice	Myrtle Beach	SC	45	Internal Medicine	S	Paroxetine Er	Paroxetine Hcl	12	12	360	1085.28			0	0	0	0	#
1043508708	Guzman	Eunice	Myrtle Beach	SC	45	Internal Medicine	S	Paroxetine Hcl	Paroxetine Hcl	28	32.5	975	330.88			12	14	189.37	420	*
1043508716	Alcocer-Aguilar	Fernando	San Angelo	TX	48	Internal Medicine	S	Paroxetine Hcl	Paroxetine Hcl	26	62	1860	260.9			26	62	260.9	1860	*
1043508922	Eakes	Mark	Granite Falls	MN	27	Family Practice	S	Paroxetine Hcl	Paroxetine Hcl	13	27.8	833	104.7			13	27.8	104.7	833	*
1043508963	Aubeelauck	Bhavish	Kearney	NE	31	Internal Medicine	S	Paroxetine Hcl	Paroxetine Hcl	15	37	1110	181.76			15	37	181.76	1110	*
1043509300	Ambrose	Elizabeth	Melbourne	FL	12	Nurse Practitioner	S	Paroxetine Hcl	Paroxetine Hcl	22	60	1800	476.86		#					*
1043510423	Jones-Jenkins	Marilyne	Hingham	MA	25	Nurse Practitioner	S	Paroxetine Hcl	Paroxetine Hcl	15	33	990	234.53		*					*
1043511215	Jones	Olivia	Wentzville	MO	29	Nurse Practitioner	S	Paroxetine Hcl	Paroxetine Hcl	29	37	1097	384.38		*					*
1043511256	Reeve	Jacquelyn	Albuquerque	NM	35	Nurse Practitioner	S	Paroxetine Hcl	Paroxetine Hcl	26	52	1560	516.02		#					*
1043517386	Avery	Natalie	Warrensburg	MO	29	Nurse Practitioner	S	Paroxetine Hcl	Paroxetine Hcl	13	19	570	139.56			13	19	139.56	570	*
1043517402	Janjua	Aasia	Fort Worth	TX	48	Internal Medicine	S	Paroxetine Hcl	Paroxetine Hcl	11	21	630	132.27		*					*
1043517956	Roseman	Kaitlyn	Huron	OH	39	Physician Assistant	S	Paroxetine Hcl	Paroxetine Hcl	11	23	686	172.12			11	23	172.12	686	*
1043519705	Brunson	Joel	Medina	TN	47	Nurse Practitioner	S	Paroxetine Hcl	Paroxetine Hcl	13	24	720	342.63		*					*
1043521289	Jackson	Britney	Glasgow	KY	21	Nurse Practitioner	S	Paroxetine Hcl	Paroxetine Hcl	12	28	840	149.2			12	28	149.2	840	*
1043521503	Wilson	Rachel	Bristol	VA	51	Family Practice	S	Paroxetine Hcl	Paroxetine Hcl	38	82	2460	667.83			27	57	476.97	1710	*
1043522329	Deel	Roy	Clintwood	VA	51	Osteopathic Manipulative Medicine	S	Paroxetine Hcl	Paroxetine Hcl	67	79	2370	443.08			56	64	347.36	1920	*
1043523897	Lewis	Rod	Dalton	GA	13	Nurse Practitioner	S	Paroxetine Hcl	Paroxetine Hcl	24	28	840	258.4		*					*
1043524465	Jahn	Elizabeth	Thief River Falls	MN	27	Nurse Practitioner	S	Paroxetine Hcl	Paroxetine Hcl	21	55	1650	261.1			21	55	261.1	1650	*
1043525629	Pankey	Tracy	Cincinnati	OH	39	Nurse Practitioner	S	Paroxetine Hcl	Paroxetine Hcl	33	57	1693	388.93		#					*
1043525827	Afzal	Nadeem	New Castle	DE	10	Psychiatry	S	Paroxetine Hcl	Paroxetine Hcl	20	32	877	415.9		*					*
1043526460	Johnson	Kimberly	Unadilla	GA	13	Nurse Practitioner	S	Paroxetine Hcl	Paroxetine Hcl	41	71	2097	592.56		#					*
1043527336	Phillips	Teddy	Marion	AR	5	Nurse Practitioner	S	Paroxetine Hcl	Paroxetine Hcl	34	41	1230	444.09			22	22	390.3	660	*
1043530728	Gestring	Richard	Saint Louis	MO	29	Psychiatry	S	Paroxetine Hcl	Paroxetine Hcl	14	30	900	365.91		*					*
1043530942	Simpson	Paul	Three Rivers	MI	26	Family Practice	S	Paroxetine Hcl	Paroxetine Hcl	33	65	1894	332.6			14	42	156.65	1260	*
1043531106	Burget	Bradley	Oklahoma City	OK	40	Internal Medicine	S	Paroxetine Hcl	Paroxetine Hcl	20	46	1380	309.34		#					*
1043532369	Sanchez Chavez	Jose	Coral Gables	FL	12	General Practice	S	Paroxetine Hcl	Paroxetine Hcl	23	49	1470	392.31			23	49	392.31	1470	*
1043534522	Gillman	Sarah	Baltimore	MD	24	Psychiatry & Neurology	T	Paroxetine Hcl	Paroxetine Hcl	12	12	360	90.1			0	0	0	0	#
1043534530	Garmon	Blake	Shamokin Dam	PA	42	Internal Medicine	S	Paroxetine Hcl	Paroxetine Hcl	18	30	900	160.77		*					*
1043535396	Mears	Stephen	Marianna	FL	12	Nurse Practitioner	S	Paroxetine Hcl	Paroxetine Hcl	15	17	510	266.02		*					*
1043535453	Serafini	Christopher	Erie	PA	42	Family Practice	S	Paroxetine Hcl	Paroxetine Hcl	46	134	4020	760.44	13	#					#
1043535560	Jordan	Roberto	Los Angeles	CA	6	Family Practice	S	Paroxetine Hcl	Paroxetine Hcl	17	44.2	1325	453.54		*					*
1043535636	Cornell	Margaret	New London	CT	9	Nurse Practitioner	S	Paroxetine Hcl	Paroxetine Hcl	42	42	1177	452.36		*					*
1043536261	Waters	Jeremy	Waterford	OH	39	Family Practice	S	Paroxetine Hcl	Paroxetine Hcl	82	136	4061	1150.8	16		62	100	767.62	2981	#
1043536899	Morris	Samuel	Martinsburg	WV	54	Family Practice	S	Paroxetine Hcl	Paroxetine Hcl	15	41	1230	293.14		*					*
1043537509	Sharp	Wendy	Cleveland	TX	48	Nurse Practitioner	S	Paroxetine Hcl	Paroxetine Hcl	16	16	480	280.02		#					*
1043537657	Jackson	Briani	Rochester	NY	36	Family Practice	S	Paroxetine Hcl	Paroxetine Hcl	21	35	1036	213.83		*					*
1043537939	Rahman	Asima	Lutherville	MD	24	Internal Medicine	S	Paroxetine Hcl	Paroxetine Hcl	14	34	1020	248.36			14	34	248.36	1020	*
1043538416	Massoud	Mona	San Antonio	TX	48	Family Practice	S	Paroxetine Hcl	Paroxetine Hcl	14	22	660	84.66		*					*
1043539968	Chen	Hsiang-Hwa	Renton	WA	53	Family Practice	S	Paroxetine Hcl	Paroxetine Hcl	17	51	1530	583.8			17	51	583.8	1530	*
1043541659	Mountcastle	Brandy	Lillington	NC	37	Physician Assistant	S	Paxil	Paroxetine Hcl	11	11.1	334	11138			0	0	0	0	#
1043542087	Sandhu	Amrita	Los Angeles	CA	6	Family Practice	S	Paroxetine Hcl	Paroxetine Hcl	17	50	1500	358.8		*					*
1043542673	Fletcher	Stacey	Batavia	OH	39	Nurse Practitioner	S	Paroxetine Hcl	Paroxetine Hcl	26	68	2040	568.09			14	36	311.24	1080	*
1043543069	Ren	Lili	Flushing	NY	36	Internal Medicine	S	Paroxetine Hcl	Paroxetine Hcl	32	41	1230	368.84			32	41	368.84	1230	*
1043545254	Meako	Michelle	Mercer Island	WA	53	Nurse Practitioner	S	Paroxetine Hcl	Paroxetine Hcl	14	14	324	278.68		*					*
1043545866	Mclaurin	Scott	Brandon	FL	12	Physician Assistant	S	Paroxetine Hcl	Paroxetine Hcl	20	54	1620	319.08			20	54	319.08	1620	*
1043546393	Aguilar	Lynette	Lenoir	NC	37	Nurse Practitioner	S	Paroxetine Hcl	Paroxetine Hcl	11	15	450	120.8			0	0	0	0	#
1043546468	Perez	Mona	Nyack	NY	36	Nurse Practitioner	S	Paroxetine Hcl	Paroxetine Hcl	25	29	870	256.92		#					*
1043547623	Cannon	Holly	Fort Worth	TX	48	Psychiatry	S	Paroxetine Hcl	Paroxetine Hcl	21	25	750	236.12		*					*
1043548613	Barreto Soto	Heriberto	Mayaguez	PR	72	General Practice	S	Paroxetine Hcl	Paroxetine Hcl	40	50	1500	267.62		#					*
1043549488	Lynds	Donna	Longview	WA	53	Nurse Practitioner	S	Paroxetine Hcl	Paroxetine Hcl	28	36.3	1090	261.53			16	24.3	134.69	730	*
1043554918	Schultz	Diana	Belvidere	IL	17	Nurse Practitioner	S	Paroxetine Hcl	Paroxetine Hcl	24	68	2040	414.35			24	68	414.35	2040	*
1043555493	Razvi	Batool	Browns Mills	NJ	34	Family Practice	S	Paroxetine Hcl	Paroxetine Hcl	37	91	2730	791.03	12		24	62	469.27	1860	*
1043555717	Bocchicchio	Karen	Woodbury Heights	NJ	34	Nurse Practitioner	S	Paroxetine Hcl	Paroxetine Hcl	13	39	1170	273.13			13	39	273.13	1170	*
1043557630	Tayal	Pranav	Chambersburg	PA	42	Hospitalist	S	Paroxetine Hcl	Paroxetine Hcl	11	11	330	158.72			11	11	158.72	330	*
1043557861	Shralow	Jeffrey	Philadelphia	PA	42	Nurse Practitioner	S	Paroxetine Hcl	Paroxetine Hcl	38	38	1102	302.43			0	0	0	0	#
1043561277	Olagbaiye	Temitope	Detroit	MI	26	Nurse Practitioner	S	Paroxetine Hcl	Paroxetine Hcl	12	12	360	39.17			0	0	0	0	#
1043562267	Rouben	Craig	Jeffersonville	IN	18	Nurse Practitioner	S	Paroxetine Hcl	Paroxetine Hcl	14	31	930	147.02			14	31	147.02	930	*
1043563232	Mar	Thet	Utica	NY	36	Nurse Practitioner	S	Paroxetine Hcl	Paroxetine Hcl	20	26	780	79.49		*					*
1043564586	Hazrat	Ehsan	Cottage Grove	OR	41	Family Practice	S	Paroxetine Hcl	Paroxetine Hcl	50	121	3630	687.92	15	#					#
1043564636	Morris	Traci	Beckley	WV	54	Nurse Practitioner	S	Paroxetine Hcl	Paroxetine Hcl	39	39	1170	360.22	14		19	19	158.69	570	*
1043565062	Vinas Palomino	Carlos	Hobe Sound	FL	12	Internal Medicine	S	Paroxetine Hcl	Paroxetine Hcl	13	33	990	358.3			13	33	358.3	990	*
1043565179	Zuniga	Rina	Marlton	NJ	34	Internal Medicine	S	Paroxetine Hcl	Paroxetine Hcl	20	58	1740	487.35		#					*
1043565724	Bartlett	Bethany	Pittsfield	MA	25	Nurse Practitioner	S	Paroxetine Hcl	Paroxetine Hcl	19	19	390	118.74		*					*
1043569437	Kleaveland	Kimberly	Bend	OR	41	Nurse Practitioner	S	Paroxetine Hcl	Paroxetine Hcl	12	22	641	199.73		*					*
1043569957	Rodberg	Kathryn	Waukesha	WI	55	Nurse Practitioner	S	Paroxetine Hcl	Paroxetine Hcl	31	77	2310	390.12			31	77	390.12	2310	*
1043570294	Alexander	Mary	Lake Ridge	VA	51	Internal Medicine	S	Paroxetine Hcl	Paroxetine Hcl	26	35	1050	351.27		#					*
1043570617	Ashley	Timothy	Bryan	TX	48	Family Practice	S	Paroxetine Hcl	Paroxetine Hcl	42	54	819	360.34			42	54	360.34	819	*
1043570690	Fletcher	Thomas	Galveston	TX	48	Psychiatry	S	Paroxetine Hcl	Paroxetine Hcl	29	43.2	1290	535.96		*					*
1043570708	Heller	Cassandra	Healdsburg	CA	6	Family Practice	S	Paroxetine Hcl	Paroxetine Hcl	15	37	1095	435.22		#					*
1043571813	Sherman	Laura	Vero Beach	FL	12	Nurse Practitioner	S	Paroxetine Hcl	Paroxetine Hcl	40	106	3180	1463.4	19	#					#
1043572860	Nadarajah	Dhashaini	South Charleston	WV	54	Psychiatry	S	Paroxetine Hcl	Paroxetine Hcl	13	17	510	101.46		*					*
1043573066	Lazorka	Jeremy	Mill Hall	PA	42	Physician Assistant	S	Paroxetine Hcl	Paroxetine Hcl	21	61	1830	249.18			21	61	249.18	1830	*
1043574080	Strohl	Jonathan	Walnut Creek	CA	6	Nurse Practitioner	S	Paroxetine Hcl	Paroxetine Hcl	108	108	3069	1580.81	17		14	14	441.55	420	*
1043575145	Barczewski	Laura	Newport	KY	21	Family Practice	S	Paroxetine Hcl	Paroxetine Hcl	28	66	1980	477.81		#					*
1043575491	Lau	Maria	San Francisco	CA	6	Family Practice	S	Paroxetine Hcl	Paroxetine Hcl	11	33	990	207.44			11	33	207.44	990	*
1043577984	Atkins	Logan	Winnsboro	LA	22	General Practice	S	Paroxetine Hcl	Paroxetine Hcl	17	17	510	120.39		#					*
1043579014	Kingsley	Leslie	Muskegon	MI	26	Family Practice	S	Paroxetine Hcl	Paroxetine Hcl	15	16	470	114.29			0	0	0	0	#
1043581317	Milani	Arash	Victorville	CA	6	Internal Medicine	S	Paroxetine Hcl	Paroxetine Hcl	56	61	1601	628.52	12		29	33.8	440.24	957	*
1043587009	Walker	Gay	Encinitas	CA	6	Internal Medicine	S	Paroxetine Hcl	Paroxetine Hcl	14	36	1065	274.71			14	36	274.71	1065	*
1043589443	Knight	Carleen	Portland	ME	23	Nurse Practitioner	S	Paroxetine Hcl	Paroxetine Hcl	53	79	2370	439.56			23	41	176.76	1230	*
1043590193	Murphy	Stacey	San Francisco	CA	6	Nurse Practitioner	S	Paroxetine Hcl	Paroxetine Hcl	13	13	364	40.37			0	0	0	0	#
1043591555	Newby	David	Saint Petersburg	FL	12	Nurse Practitioner	S	Paroxetine Hcl	Paroxetine Hcl	40	44	1320	535.23		*					*
1043591597	Nelson	Marcia	Murrysville	PA	42	Internal Medicine	S	Paroxetine Hcl	Paroxetine Hcl	11	33	990	295.83			11	33	295.83	990	*
1043593841	Gerdes	Maura	Kirksville	MO	29	Internal Medicine	S	Paroxetine Hcl	Paroxetine Hcl	68	136	4080	734.23	15	#					#
1043595317	Bain	Christy	Abilene	TX	48	Nurse Practitioner	S	Paroxetine Hcl	Paroxetine Hcl	18	28	840	132.6			18	28	132.6	840	*
1043596760	Gerrity	Shawn	Tecumseh	MI	26	Physician Assistant	S	Paroxetine Hcl	Paroxetine Hcl	15	19	545	51.48		#					*
1043597362	Isley	Kathleen	Livonia	MI	26	Nurse Practitioner	S	Paroxetine Hcl	Paroxetine Hcl	12	12	360	133.6			12	12	133.6	360	*
1043597875	Arey	Kelly	Loveland	OH	39	Family Practice	S	Paroxetine Hcl	Paroxetine Hcl	19	57	1710	250.03			19	57	250.03	1710	*
1043598063	Patel	Brijal	Oliver Springs	TN	47	Internal Medicine	S	Paroxetine Hcl	Paroxetine Hcl	32	68	2022	503.95		#					*
1043599178	Rajan	Sangeetha	Ansonia	CT	9	Internal Medicine	S	Paroxetine Hcl	Paroxetine Hcl	26	26	716	295.93		#					*
1043599186	Blaskis	William	Salem	VA	51	Family Practice	S	Paroxetine Hcl	Paroxetine Hcl	26	52	1560	341.54		#					*
1043599194	Baade	Lindsey	Oconto	WI	55	Nurse Practitioner	S	Paroxetine Hcl	Paroxetine Hcl	12	36	1080	478.45			12	36	478.45	1080	*
1043600273	Miguel	Jhoana Christie	Tacoma	WA	53	Nurse Practitioner	S	Paroxetine Hcl	Paroxetine Hcl	19	19	378	274.21			19	19	274.21	378	*
1043607138	Lupas	George	Toppenish	WA	53	Family Practice	S	Paroxetine Hcl	Paroxetine Hcl	11	13	390	117.41		*					*
1043608458	Wright	Jason	Spokane	WA	53	Nurse Practitioner	S	Paroxetine Hcl	Paroxetine Hcl	29	41	1230	300.05		*					*
1043608631	Johnson	Yvette	Harvey	IL	17	Nurse Practitioner	S	Paroxetine Hcl	Paroxetine Hcl	37	41	1228	339.49	17	*					*
1043608920	Black	Katy	Carbondale	KS	20	Nurse Practitioner	S	Paroxetine Hcl	Paroxetine Hcl	19	40.8	1224	225.54		#					*
1043610017	Franssen	Nicholas	Phillips	WI	55	Nurse Practitioner	S	Paroxetine Hcl	Paroxetine Hcl	11	29	870	134.09			11	29	134.09	870	*
1043611213	Walker	Talana	Temple	TX	48	Nurse Practitioner	S	Paroxetine Hcl	Paroxetine Hcl	14	14	390	35.59			14	14	35.59	390	*
1043611429	Nelson	Jennifer	Shelton	WA	53	Nurse Practitioner	S	Paroxetine Hcl	Paroxetine Hcl	51	101	2998	1045.8	11		14	40	217.06	1200	*
1043616741	Norwood	Juanita	Norfolk	VA	51	Nurse Practitioner	S	Paroxetine Er	Paroxetine Hcl	29	29	396	1706.07			0	0	0	0	#
1043616741	Norwood	Juanita	Norfolk	VA	51	Nurse Practitioner	S	Paroxetine Hcl	Paroxetine Hcl	11	11	303	119.25		*					*
1043618903	Gonzalez	Amarilys	Miami	FL	12	Nurse Practitioner	S	Paroxetine Hcl	Paroxetine Hcl	37	41	1230	211.82			37	41	211.82	1230	*
1043619927	Weber	Jerome	Pottstown	PA	42	Nurse Practitioner	S	Paroxetine Hcl	Paroxetine Hcl	16	32	960	212.2		*					*
1043621642	Smith	Benjamin	Adairsville	GA	13	Family Practice	S	Paroxetine Hcl	Paroxetine Hcl	26	50	1500	548.72		#					*
1043624141	Finney	David	Anderson	SC	45	Family Practice	S	Paroxetine Hcl	Paroxetine Hcl	20	36	1080	233.75			20	36	233.75	1080	*
1043625163	Imseis-Losh	Julianne	Parker	CO	8	Internal Medicine	S	Paroxetine Hcl	Paroxetine Hcl	17	35	1050	216.51			17	35	216.51	1050	*
1043625494	Welty	Carrie	Lacey	WA	53	Nurse Practitioner	S	Paroxetine Hcl	Paroxetine Hcl	16	24	696	287.92		*					*
1043625932	Qazi	Erum	Festus	MO	29	Psychiatry	S	Paroxetine Hcl	Paroxetine Hcl	20	24	720	236.27		#					*
1043625999	Johnson	Derek	Lakewood	CO	8	Psychiatry	S	Paroxetine Hcl	Paroxetine Hcl	82	98.3	2885	897.16	21		16	18.1	257.94	542	*
1043627284	Alvarez	Jorge	Pembroke Pines	FL	12	Family Practice	S	Paroxetine Hcl	Paroxetine Hcl	25	71	2130	310.35			25	71	310.35	2130	*
1043628654	Christ	April	Princeton	WV	54	Nurse Practitioner	S	Paroxetine Hcl	Paroxetine Hcl	13	25	750	174.58			13	25	174.58	750	*
1043628712	Lerma	Ricardo	Mercedes	TX	48	Physician Assistant	S	Paroxetine Hcl	Paroxetine Hcl	15	19	570	84.37		*					*
1043630387	Brazee	Jacob	Myrtle Beach	SC	45	Internal Medicine	S	Paroxetine Hcl	Paroxetine Hcl	21	47	1410	341.41			21	47	341.41	1410	*
1043633696	Sanders	Jennifer	Olive Branch	MS	28	Nurse Practitioner	S	Paroxetine Hcl	Paroxetine Hcl	20	36	1080	234.51		#					*
1043637051	Wright	Veronica	Mattoon	IL	17	Nurse Practitioner	S	Paroxetine Hcl	Paroxetine Hcl	20	27	810	368.26			20	27	368.26	810	*
1043637259	Torres	Thalia	Chicago	IL	17	Internal Medicine	S	Paroxetine Hcl	Paroxetine Hcl	17	37	1110	220.39			17	37	220.39	1110	*
1043638083	Kelly	Amy	Mount Pleasant	WI	55	Family Practice	S	Paroxetine Hcl	Paroxetine Hcl	15	33	990	413.34		*					*
1043638281	Garcia-Saez	Geisha	Miami	FL	12	General Practice	S	Paroxetine Hcl	Paroxetine Hcl	28	40	1200	316.25		*					*
1043639891	Ogunmokun	Ade	Houston	TX	48	Nurse Practitioner	S	Paroxetine Hcl	Paroxetine Hcl	12	12	360	97.01		*					*
1043639917	Krueger	Alyssa	Creedmoor	NC	37	Family Practice	S	Paroxetine Hcl	Paroxetine Hcl	21	43	1269	255.21		#					*
1043640758	Lawyer	Nicholas	Plains	MT	30	Physician Assistant	S	Paroxetine Hcl	Paroxetine Hcl	15	29	856	180.51		*					*
1043641798	Naing	Khin	Victorville	CA	6	Internal Medicine	S	Paroxetine Hcl	Paroxetine Hcl	33	63	1890	658.56			12	30	210.86	900	*
1043642408	Jobe	Pearl	Cottage Grove	OR	41	Nurse Practitioner	S	Paroxetine Hcl	Paroxetine Hcl	57	61	1622	301.13			0	0	0	0	#
1043642507	Schneiderhan	Charles	Glen Burnie	MD	24	Registered Nurse	T	Paroxetine Hcl	Paroxetine Hcl	11	11	330	182.7		*					*
1043643174	Hoferer	Patrick	Cincinnati	OH	39	Nurse Practitioner	S	Paroxetine Hcl	Paroxetine Hcl	11	33	990	232.89		*					*
1043644131	Quigley	Tonnetta	Pickerington	OH	39	Family Practice	S	Paroxetine Hcl	Paroxetine Hcl	12	18	540	153.37		*					*
1043645872	Alejo	Andrea	Gloucester	VA	51	Internal Medicine	S	Paroxetine Hcl	Paroxetine Hcl	58	113	3346	1064.05	13	#					#
1043646284	Olivier-De La Torre	Michael	New York	NY	36	Nurse Practitioner	S	Paroxetine Hcl	Paroxetine Hcl	12	12	360	127.94			0	0	0	0	#
1043646904	Osborne	Patricia	Hillsville	VA	51	Nurse Practitioner	S	Paroxetine Hcl	Paroxetine Hcl	14	28	840	385.14		*					*
1043647027	Merker-Horton	Jennifer	Delavan	WI	55	Nurse Practitioner	S	Paroxetine Hcl	Paroxetine Hcl	25	59	1770	519.96		#					*
1043647779	Egan	Amber	Barboursville	WV	54	Nurse Practitioner	S	Paroxetine Hcl	Paroxetine Hcl	19	33	990	299.95		#					*
1043650336	Blair	Danielle	Cincinnati	OH	39	Physician Assistant	S	Paroxetine Hcl	Paroxetine Hcl	17	21	630	93.21			0	0	0	0	#
1043650450	Manly	Cynthia	San Diego	CA	6	Nurse Practitioner	S	Paroxetine Hcl	Paroxetine Hcl	27	31	930	256.16			0	0	0	0	#
1043651235	Walton	Joni	Shelby	MT	30	Nurse Practitioner	S	Paroxetine Hcl	Paroxetine Hcl	13	17	510	58.76			13	17	58.76	510	*
1043651490	Smith Greenberg	Allison	Sleepy Hollow	NY	36	Family Practice	S	Paroxetine Hcl	Paroxetine Hcl	25	47	1410	221.82		*					*
1043651540	Herrin	Rachel	Surprise	AZ	4	Physician Assistant	S	Paroxetine Hcl	Paroxetine Hcl	18	38	1140	177.68			18	38	177.68	1140	*
1043651680	Gude	Sarah	Las Cruces	NM	35	Family Practice	S	Paroxetine Hcl	Paroxetine Hcl	28	52	1554	473.89			13	31	309.78	930	*
1043655186	Sheikh	Jazab	Moses Lake	WA	53	Family Practice	S	Paroxetine Hcl	Paroxetine Hcl	13	15	450	419.35			13	15	419.35	450	*
1043656721	Hoffman	Barbara	Wilkes-Barre	PA	42	Nurse Practitioner	S	Paroxetine Hcl	Paroxetine Hcl	126	138.1	3968	1189.4	24		48	56.1	491.69	1683	*
1043656952	Weber	Jennifer	Beaumont	TX	48	Family Practice	S	Paroxetine Hcl	Paroxetine Hcl	49	100	3000	836.89	11		38	78	544.39	2340	*
1043657521	Mardhani	Ambreen	Canton	GA	13	Family Practice	S	Paroxetine Hcl	Paroxetine Hcl	40	62	1845	528.58		#					*
1043657547	Elpidio	Yvette	Costa Mesa	CA	6	Certified Clinical Nurse Specialist	S	Paroxetine Hcl	Paroxetine Hcl	83	84	2520	766.04		*					*
1043658149	Ramdial	Savitri	Camilla	GA	13	Family Practice	S	Paroxetine Hcl	Paroxetine Hcl	32	52	1555	374.78			11	25	213.08	750	*
1043658636	Tait	Laura	Orlando	FL	12	Psychiatry	S	Paroxetine Hcl	Paroxetine Hcl	31	77	2310	635.3		#					*
1043659014	Fuentes	Arvin	Fresno	CA	6	Student in an Organized Health Care Education/Training Program	T	Paroxetine Hcl	Paroxetine Hcl	14	14	395	57.74			0	0	0	0	#
1043659022	Kalani	Amir	Denver	CO	8	Internal Medicine	S	Paroxetine Hcl	Paroxetine Hcl	11	11	330	88.44			0	0	0	0	#
1043659071	Virparia	Sonia	Tinley Park	IL	17	Family Practice	S	Paroxetine Hcl	Paroxetine Hcl	11	33	990	335.65			11	33	335.65	990	*
1043659360	Nikzad	Vahid	Bronx	NY	36	Psychiatry & Neurology	T	Paroxetine Hcl	Paroxetine Hcl	14	14	420	91			0	0	0	0	#
1043659592	Martinez	Lisa	Bethlehem	PA	42	Nurse Practitioner	S	Paroxetine Hcl	Paroxetine Hcl	14	14	355	745.06			14	14	745.06	355	*
1043659717	Briggs	Laura	Center	TX	48	Nurse Practitioner	S	Paroxetine Hcl	Paroxetine Hcl	13	31	907	402.87		*					*
1043660194	Green	Erin	Jonesboro	AR	5	Nurse Practitioner	S	Paroxetine Hcl	Paroxetine Hcl	13	19	570	134.44		#					*
1043661432	Podraza	Cole	High Point	NC	37	Physician Assistant	S	Paroxetine Hcl	Paroxetine Hcl	37	59	1750	375.22		#					*
1043662133	Webb	Taylor	Sun City	AZ	4	Physician Assistant	S	Paroxetine Hcl	Paroxetine Hcl	24	46	1380	506.35		*					*
1043662398	Vinson	Shannon	Hernando	MS	28	Nurse Practitioner	S	Paroxetine Hcl	Paroxetine Hcl	14	20	600	127.67		*					*
1043662430	Matthews	Sabrina	Greenwood	MS	28	Nurse Practitioner	S	Paroxetine Hcl	Paroxetine Hcl	12	20	600	122.23		*					*
1043665045	Laplant	Ashlee	Escanaba	MI	26	Nurse Practitioner	S	Paroxetine Hcl	Paroxetine Hcl	15	29	871	261.55			15	29	261.55	871	*
1043665821	Bussells	Louis	West Columbia	SC	45	Nurse Practitioner	S	Paroxetine Hcl	Paroxetine Hcl	17	17.3	517	371.32		*					*
1043666860	Burkett	Angela	Moultrie	GA	13	Nurse Practitioner	S	Paroxetine Hcl	Paroxetine Hcl	11	19	570	124.06		*					*
1043667769	Schoolcraft	Mary	Corpus Christi	TX	48	Nurse Practitioner	S	Paroxetine Hcl	Paroxetine Hcl	11	11	330	76.31			0	0	0	0	#
1043669526	Greco	Diana	Hamden	CT	9	Nurse Practitioner	S	Paroxetine Hcl	Paroxetine Hcl	37	81	2414	737.99	11	#					*
1043671530	Jackson	Sandy	Cuba	NY	36	Nurse Practitioner	S	Paroxetine Hcl	Paroxetine Hcl	12	26	780	152.91		*					*
1043672660	Masters	Heather	Muncie	IN	18	Nurse Practitioner	S	Paroxetine Hcl	Paroxetine Hcl	12	18.1	544	115.3		*					*
1043673379	Chrang	Nong	Somersworth	NH	33	Nurse Practitioner	S	Paroxetine Hcl	Paroxetine Hcl	17	51	1530	237.11		*					*
1043674476	Arehart	Joshua	West Allis	WI	55	Family Practice	S	Paroxetine Hcl	Paroxetine Hcl	13	15	421	96.75		#					*
1043676422	Monroe	Melissa	Centerville	TN	47	Nurse Practitioner	S	Paroxetine Hcl	Paroxetine Hcl	25	51	1530	517.62		*					*
1043677859	Reyes	Erika	Corona	CA	6	Physician Assistant	S	Paroxetine Hcl	Paroxetine Hcl	12	30	900	127.72		*					*
1043678170	Clark	Katherine	Whitsett	NC	37	Nurse Practitioner	S	Paroxetine Hcl	Paroxetine Hcl	22	48	1440	317.96		#					*
1043679756	Gonzalez	Eduardo	El Paso	TX	48	Nurse Practitioner	S	Paroxetine Hcl	Paroxetine Hcl	12	36	1080	135.83		*					*
1043680135	Curell	Kimberley	Croswell	MI	26	Physician Assistant	S	Paroxetine Hcl	Paroxetine Hcl	14	42	1260	475.2		#					*
1043682826	Garcia Martinez	Ivan	Hialeah	FL	12	Nurse Practitioner	S	Paroxetine Hcl	Paroxetine Hcl	16	22	660	112.57		#					*
1043683618	Feldstein	Levana	Valley Stream	NY	36	Nurse Practitioner	S	Paroxetine Hcl	Paroxetine Hcl	34	34	1020	116.37			0	0	0	0	#
1043684897	Mwangi	Duncan	Dallas	TX	48	Nurse Practitioner	S	Paroxetine Hcl	Paroxetine Hcl	36	48	1440	291.56			11	15	82.1	450	*
1043685829	Adams	Rochelle	Brenham	TX	48	Nurse Practitioner	S	Paroxetine Hcl	Paroxetine Hcl	18	34	1020	160			18	34	160	1020	*
1043686710	Lorenc	Kristi	Maumee	OH	39	Nurse Practitioner	S	Paroxetine Hcl	Paroxetine Hcl	27	45	1350	469.97			15	33	308.4	990	*
1043688450	Fontaine	Danielle	Mankato	MN	27	Nurse Practitioner	S	Paroxetine Hcl	Paroxetine Hcl	15	15	208	83.85			15	15	83.85	208	*
1043688690	Waters	Jessica	Orland Park	IL	17	Physician Assistant	S	Paroxetine Hcl	Paroxetine Hcl	17	31	930	366.17		#					*
1043689490	Nedospasova	Marina	Fort Defiance	AZ	4	Nurse Practitioner	S	Paroxetine Hcl	Paroxetine Hcl	19	21	630	159.56		*					*
1043691520	Gann	Tara	Payson	AZ	4	Nurse Practitioner	S	Paroxetine Hcl	Paroxetine Hcl	12	34	1020	297.84		*					*
1043691637	Scanlon	Katie	Little Falls	NY	36	Nurse Practitioner	S	Paroxetine Hcl	Paroxetine Hcl	66	118	3540	729.63	14		54	90	412.06	2700	#
1043695588	Mohanathaas	Kirithika	Bridgeport	CT	9	Internal Medicine	S	Paroxetine Hcl	Paroxetine Hcl	14	22	660	193.58			14	22	193.58	660	*
1043696750	Okpomo	Godwin	Bronx	NY	36	Nurse Practitioner	S	Paroxetine Hcl	Paroxetine Hcl	14	14	420	146.73			0	0	0	0	#
1043697477	Raines	Selena	Morehead	KY	21	Family Practice	S	Paroxetine Hcl	Paroxetine Hcl	18	42	1260	192.85			18	42	192.85	1260	*
1043697972	Branham	Brandy	West Portsmouth	OH	39	Nurse Practitioner	S	Paroxetine Hcl	Paroxetine Hcl	11	17	465	168.01		*					*
1043698707	Youssefian	Steve	Covina	CA	6	Family Practice	S	Paroxetine Hcl	Paroxetine Hcl	11	27	795	174.18			11	27	174.18	795	*
1043699622	Williams	Barbara	Phoenix	AZ	4	Nurse Practitioner	S	Paroxetine Hcl	Paroxetine Hcl	40	56	1629	594.6			40	56	594.6	1629	*
1043699929	Ghobadimanesh	Alexander	Ladera Ranch	CA	6	Psychiatry	S	Paroxetine Hcl	Paroxetine Hcl	12	12	360	129.93		*					*
1043703887	Jeppeson	Tenaea	Fort Dodge	IA	19	Nurse Practitioner	S	Paroxetine Hcl	Paroxetine Hcl	26	36.5	1076	243.91		*					*
1043704919	Fajardo Martinez	Katia	Hialeah	FL	12	General Practice	T	Paroxetine Hcl	Paroxetine Hcl	23	23	690	103.39		#					*
1043705726	Cox	Kelly	Hot Springs	AR	5	Nurse Practitioner	S	Paroxetine Hcl	Paroxetine Hcl	22	24.5	695	183.24			0	0	0	0	#
1043706872	Call	Cheri	Parkersburg	WV	54	Nurse Practitioner	S	Paroxetine Hcl	Paroxetine Hcl	31	39	1170	301.68			14	20	101.08	600	*
1043712003	Grooms	Rafia	Camden	NJ	34	Nurse Practitioner	S	Paroxetine Hcl	Paroxetine Hcl	22	40	1161	221.71		#					*
1043712516	Voit	Elizabeth	Romney	WV	54	Nurse Practitioner	S	Paroxetine Hcl	Paroxetine Hcl	21	53	1590	280.59		#					*
1043718893	Laporte-Unni	Cindy	Middleton	MA	25	Nurse Practitioner	S	Paroxetine Hcl	Paroxetine Hcl	13	25	750	284.58		*					*
1043719990	Cheng	Shu-Wen	North Bend	OR	41	Nurse Practitioner	S	Paroxetine Hcl	Paroxetine Hcl	24	24	720	164.86			12	12	82.97	360	*
1043721970	Dailey	Lauren	Clintonville	WI	55	Physician Assistant	S	Paroxetine Hcl	Paroxetine Hcl	23	64.1	1924	310.61		#					*
1043723281	Moro	Leslie	Cleveland	TN	47	Nurse Practitioner	S	Paroxetine Hcl	Paroxetine Hcl	16	40	1187	359.49		*					*
1043724685	Leon	Ivon	Hialeah	FL	12	Nurse Practitioner	S	Paroxetine Hcl	Paroxetine Hcl	367	384	11462	3160.76	94		299	311	2501.46	9272		73
1043733637	Underdahl	Dayken	Waukesha	WI	55	Physician Assistant	S	Paroxetine Hcl	Paroxetine Hcl	14	30	900	337.76			14	30	337.76	900	*
1043734411	Mccleskey	Laura	Albuquerque	NM	35	Nurse Practitioner	S	Paroxetine Hcl	Paroxetine Hcl	41	101	3030	873.43			17	47	513.73	1410	*
1043734429	Mccall	Laura	Hilton Head Island	SC	45	Nurse Practitioner	S	Paroxetine Hcl	Paroxetine Hcl	20	26	719	413.04			20	26	413.04	719	*
1043734734	Quinton	Martha	Austin	TX	48	Certified Clinical Nurse Specialist	S	Paroxetine Hcl	Paroxetine Hcl	29	66	1980	515.01			29	66	515.01	1980	*
1043736291	Dillon	Maeghan	Lynn	MA	25	Nurse Practitioner	S	Paroxetine Hcl	Paroxetine Hcl	13	13	390	76.76		#					*
1043738909	Buford	Latoya	Douglasville	GA	13	Nurse Practitioner	S	Paroxetine Hcl	Paroxetine Hcl	16	32.5	975	287.72		*					*
1043742752	Maduka	Sobie	Abilene	TX	48	Family Practice	S	Paroxetine Hcl	Paroxetine Hcl	12	12	358	155.68			12	12	155.68	358	*
1043743008	Akhavan	Jaleh	Albuquerque	NM	35	Family Practice	S	Paroxetine Hcl	Paroxetine Hcl	12	22	660	356.32		*					*
1043746696	Braat	Sheryl	Phoenix	AZ	4	Nurse Practitioner	S	Paroxetine Hcl	Paroxetine Hcl	31	31	926	224.7		*					*
1043746761	Kammerer	Amy	Roseville	MN	27	Nurse Practitioner	S	Paroxetine Hcl	Paroxetine Hcl	30	30	785	369.36			30	30	369.36	785	*
1043747181	Pihl	Caroline	Arapahoe	WY	56	Family Practice	S	Paroxetine Hcl	Paroxetine Hcl	19	19	531	103.97			19	19	103.97	531	*
1043749245	Jarrett	Shauna	Kernersville	NC	37	Nurse Practitioner	S	Paroxetine Hcl	Paroxetine Hcl	11	31	930	188.08			11	31	188.08	930	*
1043750318	Dechen	Tenzin	Philadelphia	PA	42	Nurse Practitioner	S	Paroxetine Hcl	Paroxetine Hcl	14	24	720	141.41		*					*
1043751167	Nicely	Kelly	Indianapolis	IN	18	Nurse Practitioner	S	Paroxetine Hcl	Paroxetine Hcl	14	31.3	940	247.28		*					*
1043751761	Garrett	Dianna	Spartanburg	SC	45	Nurse Practitioner	S	Paroxetine Hcl	Paroxetine Hcl	12	22	659	161.82		#					*
1043751886	Olelewe	Ogbonna	Hawthorne	CA	6	Nurse Practitioner	S	Paroxetine Hcl	Paroxetine Hcl	60	61	1830	397.96	13		11	12	44.27	360	*
1043752793	Haddix	Camillia	Memphis	TN	47	Nurse Practitioner	S	Paroxetine Hcl	Paroxetine Hcl	16	24.4	717	290.9		*					*
1043753403	Jackson	Nicole	Columbus	OH	39	Nurse Practitioner	S	Paroxetine Hcl	Paroxetine Hcl	48	48	1428	327.73			12	12	37.64	348	*
1043755911	Veillon	Kristen	Bunkie	LA	22	Nurse Practitioner	S	Paroxetine Hcl	Paroxetine Hcl	23	27	810	147.86			12	16	86.84	480	*
1043760960	Sabala	Kourtney	North Platte	NE	31	Nurse Practitioner	S	Paroxetine Hcl	Paroxetine Hcl	19	19.3	567	167.58		#					*
1043761331	Morgan	Dana	Hazlehurst	GA	13	Nurse Practitioner	S	Paroxetine Hcl	Paroxetine Hcl	23	23	595	265.1		*					*
1043762123	Kurian	Xiomara	Staten Island	NY	36	Nurse Practitioner	S	Paroxetine Hcl	Paroxetine Hcl	13	13	364	397.02			13	13	397.02	364	*
1043763253	Agostinelli	Ryan	Spokane	WA	53	Physician Assistant	S	Paroxetine Hcl	Paroxetine Hcl	38	70	2066	717.74			38	70	717.74	2066	*
1043763741	Butler	Karyn	Okemos	MI	26	Nurse Practitioner	S	Paroxetine Hcl	Paroxetine Hcl	15	23	690	251.85		*					*
1043765324	Harris	Miranda	Pittsburgh	PA	42	Nurse Practitioner	S	Paroxetine Hcl	Paroxetine Hcl	76	76	2043	4151.19			63	63	3449.32	1679	*
1043767379	Spruill	Talia	Syracuse	NY	36	Nurse Practitioner	S	Paroxetine Hcl	Paroxetine Hcl	17	17	510	166.24			0	0	0	0	#
1043768419	Strozier	Jamie	Greeneville	TN	47	Nurse Practitioner	S	Paroxetine Hcl	Paroxetine Hcl	27	60	1800	495.48			14	42	382.06	1260	*
1043769367	Lacy	Jessica	Carlsbad	CA	6	Physician Assistant	S	Paroxetine Hcl	Paroxetine Hcl	11	11	330	26.73			11	11	26.73	330	*
1043778624	Myers	Rebekah	Saint Maries	ID	16	Nurse Practitioner	S	Paroxetine Hcl	Paroxetine Hcl	18	32	960	151.17		*					*
1043782931	Hale	Stephanie	Portsmouth	OH	39	Nurse Practitioner	S	Paroxetine Hcl	Paroxetine Hcl	12	12	336	145.44		#					*
1043790785	Walker	Patricia	Port Arthur	TX	48	Nurse Practitioner	S	Paroxetine Hcl	Paroxetine Hcl	13	13	374	82.73			13	13	82.73	374	*
1043791478	Rivera	Danielle	Bridgeport	CT	9	Nurse Practitioner	S	Paroxetine Hcl	Paroxetine Hcl	19	43	1290	382.6			19	43	382.6	1290	*
1043792328	Oliver	Joseph	Dover	OH	39	Nurse Practitioner	S	Paroxetine Hcl	Paroxetine Hcl	14	20	580	127.14		*					*
1043795990	Eskes	Whitney	Stanwood	WA	53	Nurse Practitioner	S	Paroxetine Hcl	Paroxetine Hcl	15	34.6	1035	404.97		#					*
1043796402	Lu	Jonathan	Anaheim	CA	6	Family Practice	S	Paroxetine Hcl	Paroxetine Hcl	13	13	390	50.96		*					*
1053300103	Maruvada	Umamaheswara	Corpus Christi	TX	48	Psychiatry	S	Paroxetine Hcl	Paroxetine Hcl	100	106	3180	826.57	14		24	26	252.91	780	*
1053300244	Mcgill	Lorrie	Papillion	NE	31	Family Practice	S	Paroxetine Hcl	Paroxetine Hcl	14	42	1260	114.7			14	42	114.7	1260	*
1053300558	Holt	Brent	Pocahontas	AR	5	Family Practice	S	Paroxetine Hcl	Paroxetine Hcl	24	36	1080	156.3			24	36	156.3	1080	*
1053300962	Blum	Larry	Glen Burnie	MD	24	Neurology	S	Paroxetine Hcl	Paroxetine Hcl	11	25	750	82.19		*					*
1053301267	Eichenbaum	Joseph	Lynbrook	NY	36	Cardiology	S	Paroxetine Hcl	Paroxetine Hcl	17	45	1350	382.98			17	45	382.98	1350	*
1053301432	Jarebica	Sanja	San Diego	CA	6	Family Practice	S	Paroxetine Hcl	Paroxetine Hcl	13	37	1110	408.08		#					*
1053301614	Herman	Parmie	Wapakoneta	OH	39	Family Practice	S	Paroxetine Hcl	Paroxetine Hcl	40	84	2520	364.95			28	72	334.95	2160	*
1053301697	Ismail	Younus	Scottsboro	AL	1	Internal Medicine	S	Paroxetine Hcl	Paroxetine Hcl	35	71	2130	300.94			15	35	186.64	1050	*
1053301713	Hachigian	Todd	Rochester Hills	MI	26	Internal Medicine	S	Paroxetine Hcl	Paroxetine Hcl	33	75	2238	394.88		#					*
1053302117	Condos	Rany	New York	NY	36	Pulmonary Disease	S	Paroxetine Hcl	Paroxetine Hcl	17	45	1350	364		#					*
1053302158	Gorman	Ingrid	Acton	MA	25	Internal Medicine	S	Paroxetine Hcl	Paroxetine Hcl	17	45	1350	142.68			17	45	142.68	1350	*
1053302182	Dee	Michael	Nampa	ID	16	Internal Medicine	S	Paroxetine Hcl	Paroxetine Hcl	39	99	2955	638.25	11	#					*
1053302208	Bromagen	Kimberly	Owingsville	KY	21	Physician Assistant	S	Paroxetine Hcl	Paroxetine Hcl	33	59	1747	363.92	12	#					*
1053302240	Davis	David	Martinsville	IL	17	Family Practice	S	Paroxetine Hcl	Paroxetine Hcl	48	86	2565	732.31	11	#					*
1053302471	Vandehey	Tricia	Defiance	OH	39	Family Practice	S	Paroxetine Hcl	Paroxetine Hcl	44	76.3	2287	449.23	11	#					*
1053302711	Crasta	Jovita	Baldwin	NY	36	Psychiatry	S	Paroxetine Hcl	Paroxetine Hcl	17	41.2	1236	440.81	11	#					*
1053302976	Mistry	Tusharkumar	Old Bridge	NJ	34	Internal Medicine	S	Paroxetine Hcl	Paroxetine Hcl	14	32	960	198.25		#					*
1053303032	Salinas	Tracy	Columbus	IN	18	Family Practice	S	Paroxetine Er	Paroxetine Hcl	20	32	960	1749.86			20	32	1749.86	960	*
1053303032	Salinas	Tracy	Columbus	IN	18	Family Practice	S	Paroxetine Hcl	Paroxetine Hcl	20	54	1620	320.5		#					*
1053303065	Espiritu	Redentor	Peoria	AZ	4	Family Practice	S	Paroxetine Hcl	Paroxetine Hcl	36	44.1	1273	331.31		#					*
1053303230	Robertson	Lillian	Livingston	TN	47	Nurse Practitioner	S	Paroxetine Hcl	Paroxetine Hcl	71	131	3930	558.76	16	#					#
1053303479	Dyck	David	Elkhart	IN	18	Family Practice	S	Paroxetine Hcl	Paroxetine Hcl	57	111	3186	770.78	15	#					#
1053303735	Rock	Peter	London	KY	21	Family Practice	S	Paroxetine Hcl	Paroxetine Hcl	23	55	1650	226.97		#					*
1053303958	Selvakumarraj	Pollachi	Navasota	TX	48	Internal Medicine	S	Paroxetine Hcl	Paroxetine Hcl	45	51	1440	569.81		#					*
1053304097	Moeller	Mark	Pollocksville	NC	37	Internal Medicine	S	Paroxetine Hcl	Paroxetine Hcl	21	21	604	170.43			21	21	170.43	604	*
1053304469	Philip	Linsey	Fall River	MA	25	Internal Medicine	S	Paroxetine Hcl	Paroxetine Hcl	37	81	2430	448.35			37	81	448.35	2430	*
1053304477	Ferrell	Paul	Shelby	NC	37	Internal Medicine	S	Paroxetine Hcl	Paroxetine Hcl	60	114	3395	752.84	14	#					#
1053304626	Burks	Natalie	Palestine	TX	48	Nurse Practitioner	S	Paroxetine Hcl	Paroxetine Hcl	27	51.5	1545	439.3		#					*
1053304725	Blahey	Maria	Beaumont	TX	48	Family Practice	S	Paroxetine Hcl	Paroxetine Hcl	16	38	1120	301.33			16	38	301.33	1120	*
1053304758	Mccallum	Lee	Germantown	TN	47	Family Practice	S	Paroxetine Hcl	Paroxetine Hcl	31	53	1590	391.65			31	53	391.65	1590	*
1053304774	Memon	Tanweer	Port Charlotte	FL	12	Internal Medicine	S	Paroxetine Hcl	Paroxetine Hcl	27	50.5	1504	569.39			27	50.5	569.39	1504	*
1053304808	Beach	James	Phoenix	AZ	4	Family Practice	S	Paroxetine Hcl	Paroxetine Hcl	25	68	2001	407.64		#					*
1053304931	Berkey	Franklin	State College	PA	42	Family Practice	S	Paroxetine Hcl	Paroxetine Hcl	18	52	1540	271.7			18	52	271.7	1540	*
1053305110	Osowa	Benjamin	Roseville	MI	26	Internal Medicine	S	Paroxetine Hcl	Paroxetine Hcl	41	93	2790	513.52	11	#					*
1053305250	Nunn	Gary	Little Rock	AR	5	Internal Medicine	S	Paroxetine Hcl	Paroxetine Hcl	72	76.4	2169	492.21			41	41.3	340.12	1170	*
1053305391	Skousen	Gale	Salem	UT	49	Family Practice	S	Paroxetine Hcl	Paroxetine Hcl	12	36	1080	317.78			12	36	317.78	1080	*
1053305888	Issa	Elias	Blue Ridge	GA	13	Emergency Medicine	S	Paroxetine Hcl	Paroxetine Hcl	32	42	1245	326.68			14	16	89.32	465	*
1053305961	Muller	Jay	Fond Du Lac	WI	55	Internal Medicine	S	Paroxetine Hcl	Paroxetine Hcl	38	76.4	2260	669.65	11	#					*
1053306092	Kimmel	David	Banner Elk	NC	37	Internal Medicine	S	Paroxetine Hcl	Paroxetine Hcl	60	117	3510	891.93	13	#					#
1053306100	Skidmore	Allen	Spokane Valley	WA	53	Family Practice	S	Paroxetine Hcl	Paroxetine Hcl	16	24.1	720	566.68		*					*
1053306175	Patterson	Donald	Murfreesboro	TN	47	Internal Medicine	S	Paroxetine Hcl	Paroxetine Hcl	21	39	1170	338.69			21	39	338.69	1170	*
1053306225	Holton	Geanice	Easley	SC	45	Internal Medicine	S	Paroxetine Hcl	Paroxetine Hcl	84	142	4260	975.41	15		84	142	975.41	4260		15
1053306399	Gower	William	Atlanta	GA	13	Internal Medicine	S	Paroxetine Hcl	Paroxetine Hcl	12	36	1080	253.95			12	36	253.95	1080	*
1053306589	Pearce	Thomas	Gloucester	MA	25	Family Practice	S	Paroxetine Hcl	Paroxetine Hcl	27	33	990	327.74		*					*
1053306704	Ramsay	John	Fredericksburg	TX	48	Family Practice	S	Paroxetine Hcl	Paroxetine Hcl	22	38	1140	304.03		#					*
1053306795	Ashcroft	Andrew	Petaluma	CA	6	Family Practice	S	Paroxetine Hcl	Paroxetine Hcl	11	32	960	182.45		*					*
1053306829	Mays	Christopher	Olney	MD	24	Internal Medicine	S	Paroxetine Hcl	Paroxetine Hcl	13	39	1170	624.49			13	39	624.49	1170	*
1053306969	Kanner	Steven	North Palm Beach	FL	12	Internal Medicine	S	Paroxetine Hcl	Paroxetine Hcl	38	66	1980	458.5			15	43	324.78	1290	*
1053307132	Maramreddy	Sailaja	Arlington Heights	IL	17	Neurology	S	Paroxetine Hcl	Paroxetine Hcl	12	12	360	79.65			0	0	0	0	#
1053307561	Hisler	Stuart	South Ozone Park	NY	36	Internal Medicine	S	Paroxetine Hcl	Paroxetine Hcl	12	36	1080	368.91			12	36	368.91	1080	*
1053307629	Dunn	Joe	Pensacola	FL	12	Family Practice	S	Paroxetine Hcl	Paroxetine Hcl	51	101	3002	745.07	15	#					#
1053307645	Snow	Jerrold	Milwaukie	OR	41	Family Practice	S	Paroxetine Hcl	Paroxetine Hcl	14	36	1080	333.92			14	36	333.92	1080	*
1053307660	Guerrero	Raul	Ottawa	IL	17	Internal Medicine	S	Paroxetine Hcl	Paroxetine Hcl	63	99.8	2892	793.37	11		63	99.8	793.37	2892		11
1053307694	Simon	Mark	Massillon	OH	39	Family Practice	S	Paroxetine Hcl	Paroxetine Hcl	84	146.2	4385	1013.6	15		58	120	682.45	3600	#
1053307827	Stock	Kimberly	Westerville	OH	39	Internal Medicine	S	Paroxetine Hcl	Paroxetine Hcl	12	36	1080	170.81			12	36	170.81	1080	*
1053308056	Anderson	Chrystal	Indianapolis	IN	18	Family Practice	S	Paroxetine Hcl	Paroxetine Hcl	17	41	1230	296.07		#					*
1053309039	Sayalolipavan	Thihalolipavan	Getzville	NY	36	Family Practice	S	Paroxetine Hcl	Paroxetine Hcl	43	43	1054	282.21			43	43	282.21	1054	*
1053309088	Birnbaum	Laura	Giddings	TX	48	Family Practice	S	Paroxetine Hcl	Paroxetine Hcl	22	50	1500	227.79			22	50	227.79	1500	*
1053309260	Bravo Valverde	Ruben	Bayamon	PR	72	Psychiatry	S	Paroxetine Cr	Paroxetine Hcl	12	12	360	1235.72		*					*
1053309260	Bravo Valverde	Ruben	Bayamon	PR	72	Psychiatry	S	Paroxetine Er	Paroxetine Hcl	59	59	1770	6716.88			12	12	1527.72	360	*
1053309260	Bravo Valverde	Ruben	Bayamon	PR	72	Psychiatry	S	Paroxetine Hcl	Paroxetine Hcl	288	290	8700	1963.71	30		17	17	124.87	510	*
1053309484	Blegen	Michelle	Trumansburg	NY	36	Family Practice	S	Paroxetine Hcl	Paroxetine Hcl	12	34	1006	212.52			12	34	212.52	1006	*
1053309633	Welbourne	William	Geneva	NY	36	Internal Medicine	S	Paroxetine Hcl	Paroxetine Hcl	14	24	720	269.68		*					*
1053309781	Faicco	Janet	Staten Island	NY	36	Nurse Practitioner	S	Paroxetine Hcl	Paroxetine Hcl	18	44.2	1326	258			18	44.2	258	1326	*
1053309898	Hamilton	Lance	Bentonville	AR	5	Internal Medicine	S	Paroxetine Hcl	Paroxetine Hcl	101	115.5	3067	1064.7	16		81	95.2	858.02	2528	#
1053309955	Dziubinski	Barbara	Seminole	FL	12	Nurse Practitioner	S	Paroxetine Hcl	Paroxetine Hcl	171	186.4	3342	1322.19	15		114	129.4	932.66	1744	*
1053310995	Smith	Curtis	Laurel	DE	10	Family Practice	S	Paroxetine Hcl	Paroxetine Hcl	102	210	6300	1751.61	19		86	186	1683.36	5580	#
1053311068	Bowman	Vernon	Ashdown	AR	5	Family Practice	S	Paroxetine Hcl	Paroxetine Hcl	28	42	1260	257.13		#					*
1053311084	Briggs	Jessica	Boise	ID	16	Physician Assistant	S	Paroxetine Hcl	Paroxetine Hcl	17	21	630	211.94			17	21	211.94	630	*
1053311449	Youngdahl	Paula	Beaver Falls	PA	42	Obstetrics & Gynecology	S	Paroxetine Hcl	Paroxetine Hcl	11	13	390	67.04			11	13	67.04	390	*
1053311464	Levenson	Alan	Brooklyn	NY	36	Internal Medicine	S	Paroxetine Hcl	Paroxetine Hcl	15	21	630	137.28			15	21	137.28	630	*
1053311548	Carpenter	Cary	Choctaw	OK	40	Family Practice	S	Paroxetine Hcl	Paroxetine Hcl	29	49	1470	384.43		#					*
1053311555	Latimer	Robert	Manassas	VA	51	Family Practice	S	Paroxetine Hcl	Paroxetine Hcl	22	60	1790	227.72			22	60	227.72	1790	*
1053311613	Hundt	David	Williamsburg	VA	51	Internal Medicine	S	Paroxetine Hcl	Paroxetine Hcl	17	51	1530	394.51			17	51	394.51	1530	*
1053311670	Kerensky	Marcia	Portland	OR	41	Internal Medicine	S	Paroxetine Hcl	Paroxetine Hcl	12	12	343	87.17		*					*
1053312298	Krasnyansky	Inna	Mayfield Hts	OH	39	Internal Medicine	S	Paroxetine Hcl	Paroxetine Hcl	14	14	391	407.44			14	14	407.44	391	*
1053312520	Mcglaughlin	Michael	Gettysburg	PA	42	Family Practice	S	Paroxetine Hcl	Paroxetine Hcl	64	64.2	1657	784.25			50	50.2	615.55	1295	*
1053312702	Ashby	Jeffrey	Harrisonburg	VA	51	Family Practice	S	Paroxetine Hcl	Paroxetine Hcl	14	18	534	97.12		*					*
1053312983	Sharp	William	Southfield	MI	26	Internal Medicine	S	Paroxetine Hcl	Paroxetine Hcl	11	25	750	130.57		*					*
1053313361	Klaassen	Paul	Arkansas City	KS	20	Family Practice	S	Paroxetine Hcl	Paroxetine Hcl	46	56	1653	380.48			46	56	380.48	1653	*
1053313452	Knowles	Patrick	Phoenix	AZ	4	Family Practice	S	Paroxetine Hcl	Paroxetine Hcl	43	113	3374	995.33	13		43	113	995.33	3374		13
1053313577	Slone	Kenneth	Hindman	KY	21	Family Practice	S	Paroxetine Hcl	Paroxetine Hcl	26	34	1020	165.3			26	34	165.3	1020	*
1053313635	Campbell	George	Westminster	SC	45	Family Practice	S	Paroxetine Hcl	Paroxetine Hcl	24	40	1200	355.28		#					*
1053313957	Wilson	Edwina	Farmville	VA	51	Family Practice	S	Paroxetine Hcl	Paroxetine Hcl	21	29	847	399.88		#					*
1053314104	Ungab	Ramon	Bartlett	TN	47	Internal Medicine	S	Paroxetine Hcl	Paroxetine Hcl	13	27	810	224.15			13	27	224.15	810	*
1053314278	Kuns	Brett	Castalia	OH	39	General Practice	S	Paroxetine Hcl	Paroxetine Hcl	13	37	1110	244.23			13	37	244.23	1110	*
1053314393	Stout	Keith	Beaumont	TX	48	Family Practice	S	Paroxetine Hcl	Paroxetine Hcl	17	45	1350	289.15		*					*
1053314401	Anwar	Syed	Beaumont	TX	48	Internal Medicine	S	Paroxetine Hcl	Paroxetine Hcl	111	117.2	2995	1116.7	14		83	87	773.03	2189	*
1053314864	Secrest	Alvin	Cottonwood	ID	16	Family Practice	S	Paroxetine Hcl	Paroxetine Hcl	56	94	2820	512.82	15		56	94	512.82	2820		15
1053314971	Penner	Timothy	Clay Center	KS	20	Family Practice	S	Paroxetine Hcl	Paroxetine Hcl	24	24	572	142.41		#					*
1053315523	Labricciosa	Joseph	Broomall	PA	42	Family Practice	S	Paroxetine Hcl	Paroxetine Hcl	13	31	930	305.89		*					*
1053315861	Gravlin	Dean	Peoria	IL	17	Geriatric Medicine	S	Paroxetine Hcl	Paroxetine Hcl	53	155	4630	779.78	17	#					#
1053316133	Raju	Dantuluri	Ocala	FL	12	Family Practice	S	Paroxetine Hcl	Paroxetine Hcl	18	48	1440	212.36		#					*
1053316489	Kaufman	Susan	Wapakoneta	OH	39	Family Practice	S	Paroxetine Hcl	Paroxetine Hcl	11	29	870	225.43		*					*
1053316794	Friedman	Edward	Chula Vista	CA	6	Neurology	S	Paroxetine Hcl	Paroxetine Hcl	36	70	2100	404.18		#					*
1053316893	Palmer	Gary	Centerville	OH	39	Internal Medicine	S	Paroxetine Hcl	Paroxetine Hcl	15	15	335	240.11		#					*
1053317248	Blazek	Matthew	Westlake	OH	39	Family Practice	S	Paroxetine Hcl	Paroxetine Hcl	13	29	870	240.51			13	29	240.51	870	*
1053317396	Hyman	Jeffrey	Brooklyn	NY	36	Internal Medicine	S	Paroxetine Hcl	Paroxetine Hcl	40	48	1440	615.19			17	25	310.69	750	*
1053317438	Reinprecht	James	Rockledge	PA	42	Internal Medicine	S	Paroxetine Hcl	Paroxetine Hcl	39	81	2421	405.85			22	58	224.32	1740	*
1053317537	Pai	Shantharam	Redlands	CA	6	Family Practice	S	Paroxetine Hcl	Paroxetine Hcl	12	12	147	157.28			12	12	157.28	147	*
1053317594	Ihde	Deborah	Appleton	WI	55	Internal Medicine	S	Paroxetine Hcl	Paroxetine Hcl	21	63	1890	639.79			21	63	639.79	1890	*
1053317818	Lee	Raymond	San Jose	CA	6	Internal Medicine	S	Paroxetine Hcl	Paroxetine Hcl	11	18	540	83.66			11	18	83.66	540	*
1053317941	Sneed	Thomas	Little Rock	AR	5	Hematology-Oncology	S	Paroxetine Hcl	Paroxetine Hcl	11	11	330	196.69			0	0	0	0	#
1053318147	Schluterman	Keith	Conway	AR	5	Neurology	S	Paroxetine Hcl	Paroxetine Hcl	11	11	330	298.95			11	11	298.95	330	*
1053318212	Olson	Karen	Saginaw	MI	26	Nurse Practitioner	S	Paroxetine Hcl	Paroxetine Hcl	12	14	420	55.73			0	0	0	0	#
1053318246	Britton	Mary	Hickory	NC	37	Family Practice	S	Paroxetine Hcl	Paroxetine Hcl	51	94	2820	578	13		30	67	372.16	2010	*
1053318329	Vucemilovic	Julije	Saint Petersburg	FL	12	Family Practice	S	Paroxetine Hcl	Paroxetine Hcl	15	23	598	147.43		*					*
1053318808	Rezk	Magdy	Woodstock	GA	13	Family Practice	S	Paroxetine Hcl	Paroxetine Hcl	42	76	2280	513.97			20	46	357.66	1380	*
1053318857	Shoukry	Emad	Fort Worth	TX	48	Internal Medicine	S	Paroxetine Hcl	Paroxetine Hcl	15	19	570	55.72		*					*
1053318964	Weisholtz	Steven	Englewood	NJ	34	Infectious Disease	S	Paroxetine Hcl	Paroxetine Hcl	17	51	1530	264.37			17	51	264.37	1530	*
1053319095	Rosiek	Betsy	Carmel	IN	18	Psychiatry	S	Paroxetine Hcl	Paroxetine Hcl	43	43.3	1200	336.36			15	15.3	124.04	372	*
1053319608	Palmore	Randolph	Richmond	VA	51	Family Practice	S	Paroxetine Hcl	Paroxetine Hcl	14	37	1110	250.2			14	37	250.2	1110	*
1053319640	Richardson	Patricia	Lynchburg	VA	51	Family Practice	S	Paroxetine Hcl	Paroxetine Hcl	27	81	2430	445.31			27	81	445.31	2430	*
1053319657	Tien	Dave	Salt Lake City	UT	49	Nephrology	S	Paroxetine Hcl	Paroxetine Hcl	14	14	420	76			0	0	0	0	#
1053319699	Gonzalez	Gonzalo	Sun City Center	FL	12	Internal Medicine	S	Paroxetine Hcl	Paroxetine Hcl	34	86	2571	534.65		#					*
1053319863	Whyte	Terry	Flint	MI	26	Nurse Practitioner	S	Paroxetine Hcl	Paroxetine Hcl	32	50	1500	309.25		*					*
1053321042	Zaki	Ateka	Sugar Land	TX	48	Psychiatry	S	Paroxetine Er	Paroxetine Hcl	11	13	390	1019.11			11	13	1019.11	390	*
1053321042	Zaki	Ateka	Sugar Land	TX	48	Psychiatry	S	Paroxetine Hcl	Paroxetine Hcl	18	24	720	196.4		*					*
1053321117	Askar	Maan	Warren	MI	26	Family Practice	S	Paroxetine Hcl	Paroxetine Hcl	45	73	2083	736.88	11	#					*
1053321364	Sandved	Karin	Norfolk	VA	51	Internal Medicine	S	Paroxetine Hcl	Paroxetine Hcl	21	51	1530	341.08			21	51	341.08	1530	*
1053322016	Mcpherson	Michael	Lubbock	TX	48	Internal Medicine	S	Paroxetine Hcl	Paroxetine Hcl	195	273.5	7952	2658.49	41		153	213.5	2210.43	6184	#
1053322289	Flynn	Richard	Jacksonville	FL	12	Family Practice	S	Paroxetine Hcl	Paroxetine Hcl	37	79	2370	713.93		#					*
1053322404	Kies	Lisa	Nora Springs	IA	19	Family Practice	S	Paroxetine Hcl	Paroxetine Hcl	23	49	1470	276.95			23	49	276.95	1470	*
1053322503	Nzeribe	Rex	Oakhurst	CA	6	Internal Medicine	S	Paroxetine Hcl	Paroxetine Hcl	28	45	1322	257.96		#					*
1053322818	Simmons	Megan	Nashville	TN	47	Nurse Practitioner	S	Paroxetine Hcl	Paroxetine Hcl	13	13	390	75.59			13	13	75.59	390	*
1053322842	Garcia	Noel	Houston	MS	28	Internal Medicine	S	Paroxetine Hcl	Paroxetine Hcl	27	51	1185	176.54			12	36	147.94	1080	*
1053323089	Kansal	Sunil	Middleburg Heights	OH	39	Internal Medicine	S	Paroxetine Hcl	Paroxetine Hcl	14	36	1080	248.37			14	36	248.37	1080	*
1053323147	Ingles	Sarah	Port Huron	MI	26	Nurse Practitioner	S	Paroxetine Hcl	Paroxetine Hcl	20	24.4	731	496.21			0	0	0	0	#
1053323345	Bos	Dawn	Marshall	MN	27	Nurse Practitioner	S	Paroxetine Hcl	Paroxetine Hcl	13	17	510	137.96			0	0	0	0	#
1053323550	Cordoba	Basilio	Brooklyn	NY	36	Psychiatry	S	Paroxetine Hcl	Paroxetine Hcl	70	82	2445	285.25			33	43	139.93	1290	*
1053323626	Levy	Howard	Yucca Valley	CA	6	Osteopathic Manipulative Medicine	S	Paroxetine Hcl	Paroxetine Hcl	36	66.1	1930	547.96		#					*
1053323691	Faheem	Wajahat	Cranston	RI	44	Psychiatry	S	Paroxetine Hcl	Paroxetine Hcl	19	35	1050	220.51		#					*
1053323972	Kenas	Kimberly	Wichita	KS	20	Family Practice	S	Paroxetine Hcl	Paroxetine Hcl	13	21	630	190.05			13	21	190.05	630	*
1053324038	Kandru	Veerendra	Ocala	FL	12	Internal Medicine	S	Paroxetine Hcl	Paroxetine Hcl	63	185.3	5559	1792.15	18	#					#
1053324780	Yuryev-Golger	Inna	Brooklyn	NY	36	Psychiatry	S	Paroxetine Hcl	Paroxetine Hcl	410	414	12306	2576.9	47		388	392	2469.24	11646	#
1053324970	Ban	Susan	Tustin	CA	6	Internal Medicine	S	Paroxetine Hcl	Paroxetine Hcl	14	42	1260	111.56			14	42	111.56	1260	*
1053325407	Li	Paul	Flushing	NY	36	Family Practice	S	Paroxetine Hcl	Paroxetine Hcl	46	46	1350	504.4			34	34	364.2	1020	*
1053325985	Bhandari	Sadhana	Cincinnati	OH	39	Internal Medicine	S	Paroxetine Hcl	Paroxetine Hcl	15	39	1152	251.27			15	39	251.27	1152	*
1053327015	Weiss	Deborah	Huntington	NY	36	Internal Medicine	S	Paroxetine Hcl	Paroxetine Hcl	21	55	1650	198.67			21	55	198.67	1650	*
1053327106	Cesanek	Joseph	Wind Gap	PA	42	Family Practice	S	Paroxetine Hcl	Paroxetine Hcl	89	147	4354	1105.08	24	#					#
1053327544	Miller	Jill	Portland	OR	41	Internal Medicine	S	Paroxetine Hcl	Paroxetine Hcl	13	27	810	152.71		#					*
1053327767	Rumbalski	David	Delaware	OH	39	Family Practice	S	Paroxetine Hcl	Paroxetine Hcl	33	57	1688	305.17		#					*
1053327866	Valdes	Oscar	Pasadena	CA	6	Psychiatry & Neurology	T	Paroxetine Hcl	Paroxetine Hcl	34	43	1290	427.5		*					*
1053328559	Waguespack	Eric	Baton Rouge	LA	22	Internal Medicine	S	Paroxetine Hcl	Paroxetine Hcl	51	109	3250	630.77	13	#					#
1053328757	Cotton	D	Whittier	CA	6	Internal Medicine	S	Paroxetine Hcl	Paroxetine Hcl	28	52	1560	908.77		#					*
1053328955	Hamid	Syed	Booneville	AR	5	Internal Medicine	S	Paroxetine Hcl	Paroxetine Hcl	49	50	1491	811.64			12	12.2	153.35	365	*
1053329045	Vinagre	Jose	Indian Orchard	MA	25	Internal Medicine	S	Paroxetine Hcl	Paroxetine Hcl	68	190	5685	1579.3	19	#					#
1053329078	Cioczek	Henryk	Brooklyn	NY	36	Internal Medicine	S	Paroxetine Hcl	Paroxetine Hcl	25	25	750	99.05			25	25	99.05	750	*
1053329441	Vansickle	Chris	Tallahassee	FL	12	Family Practice	S	Paroxetine Hcl	Paroxetine Hcl	38	74.3	2229	379.35			38	74.3	379.35	2229	*
1053329490	Spady	Robert	Moscow	ID	16	Internal Medicine	S	Paroxetine Hcl	Paroxetine Hcl	26	38	1119	552.7		#					*
1053329524	Holgado	Marco	Franklin	NJ	34	Family Practice	S	Paroxetine Hcl	Paroxetine Hcl	23	47.5	1420	355.32			23	47.5	355.32	1420	*
1053329706	Soffietti	John	Butler	PA	42	Psychiatry	S	Paroxetine Hcl	Paroxetine Hcl	18	26	725	163.41		*					*
1053330803	Wimberly	Kelly	Dallas	TX	48	Family Practice	S	Paroxetine Hcl	Paroxetine Hcl	42	84	2520	586.18			42	84	586.18	2520	*
1053331009	Beebe	Nathan	Franklin	OH	39	Family Practice	S	Paroxetine Hcl	Paroxetine Hcl	11	33	990	151.23			11	33	151.23	990	*
1053331579	Arteta	Pablo	West New York	NJ	34	Internal Medicine	S	Paroxetine Hcl	Paroxetine Hcl	85	109	3270	802.39	16		63	81	583.53	2430	#
1053332072	Gurtovy	Mark	Brooklyn	NY	36	Psychiatry	S	Paroxetine Er	Paroxetine Hcl	14	22	660	2010.53			14	22	2010.53	660	*
1053332601	Paronish	Christopher	Carrolltown	PA	42	Family Practice	S	Paroxetine Hcl	Paroxetine Hcl	31	39	1142	314.25			31	39	314.25	1142	*
1053332759	Montalvo	Hector	Metairie	LA	22	Internal Medicine	S	Paroxetine Hcl	Paroxetine Hcl	25	75	2250	438.96			25	75	438.96	2250	*
1053334185	Alferez	Tlaloc	Luling	LA	22	Infectious Disease	S	Paroxetine Hcl	Paroxetine Hcl	23	47	1410	191.63			23	47	191.63	1410	*
1053334227	Neidorf	David	Lindenwold	NJ	34	Family Practice	S	Paroxetine Hcl	Paroxetine Hcl	39	71	2130	451.69			39	71	451.69	2130	*
1053335059	Mckenzie	Heather	Burleson	TX	48	General Practice	S	Paroxetine Hcl	Paroxetine Hcl	31	41	1230	245.77		#					*
1053335067	Turner	Isaac	Clinton Township	MI	26	Neurology	S	Paroxetine Hcl	Paroxetine Hcl	34	58.3	1750	594.71			22	46	308.55	1380	*
1053335166	Martau	James	Westminster	CO	8	Internal Medicine	S	Paroxetine Hcl	Paroxetine Hcl	18	20	600	161.52			18	20	161.52	600	*
1053335174	Wendland	Diane	Monona	WI	55	Family Practice	S	Paroxetine Hcl	Paroxetine Hcl	24	68	2040	422.53			24	68	422.53	2040	*
1053335307	Prince	Tracy	Spring Grove	PA	42	Family Practice	S	Paroxetine Hcl	Paroxetine Hcl	31	51	1486	436.18		#					*
1053335844	Green	David	Dallas	TX	48	Geriatric Medicine	S	Paroxetine Hcl	Paroxetine Hcl	24	24	720	480.16			24	24	480.16	720	*
1053336024	Mendelson	Scott	Roseburg	OR	41	Psychiatry	S	Paroxetine Hcl	Paroxetine Hcl	58	59.4	1782	742.07			38	39.4	551.19	1182	*
1053336271	Khan	Mubina	Romeo	MI	26	Family Practice	S	Paroxetine Hcl	Paroxetine Hcl	22	34	1020	239.21		#					*
1053336289	Whitmer	Teddy	Fillmore	IN	18	Nurse Practitioner	S	Paroxetine Hcl	Paroxetine Hcl	17	17	510	85.21		#					*
1053336974	Kalpari	Kamran	West Hollywood	CA	6	Internal Medicine	S	Paroxetine Hcl	Paroxetine Hcl	27	47	1362	282			27	47	282	1362	*
1053337311	Haig	Ellen	Rockville Centre	NY	36	Internal Medicine	S	Paroxetine Hcl	Paroxetine Hcl	26	52	1560	524.67			26	52	524.67	1560	*
1053337535	Watson	Donald	Cheboygan	MI	26	Internal Medicine	S	Paroxetine Hcl	Paroxetine Hcl	18	49.5	1464	295.18			18	49.5	295.18	1464	*
1053337568	Shaikh	Shabbir	Belleville	IL	17	Internal Medicine	S	Paroxetine Hcl	Paroxetine Hcl	57	89	2508	619.44			57	89	619.44	2508	*
1053337709	Egbuchunam	Christie	Mansfield	TX	48	Family Practice	S	Paroxetine Hcl	Paroxetine Hcl	21	27	810	393.56		*					*
1053337733	Horstmyer	Jeffrey	Miami	FL	12	Neurology	S	Paroxetine Hcl	Paroxetine Hcl	41	81.2	2403	722.44	13	#					#
1053337782	Secunda	Edward	Jacksonville Beach	FL	12	Family Practice	S	Paroxetine Hcl	Paroxetine Hcl	15	45	1350	273.83		#					*
1053339127	Hubli	Shital	Tracy	CA	6	Family Practice	S	Paroxetine Hcl	Paroxetine Hcl	20	38	1140	182.51		#					*
1053339135	Diaz	Antonio	Logan	WV	54	Psychiatry	S	Paroxetine Hcl	Paroxetine Hcl	51	55	1634	280.74		*					*
1053339168	Munna	Rana	Macon	GA	13	Internal Medicine	S	Paroxetine Hcl	Paroxetine Hcl	24	44	1320	365.71			24	44	365.71	1320	*
1053339416	Khan	Kamran	Baytown	TX	48	Internal Medicine	S	Paroxetine Hcl	Paroxetine Hcl	19	35	1050	320.73		#					*
1053339499	Nora	Maryannette	Lincolnwood	IL	17	Internal Medicine	S	Paroxetine Hcl	Paroxetine Hcl	15	44.5	1334	304.78			15	44.5	304.78	1334	*
1053339887	Shippee	Lucas	Peterborough	NH	33	Internal Medicine	S	Paroxetine Hcl	Paroxetine Hcl	32	74	2220	685.11			32	74	685.11	2220	*
1053340067	Cayley	William	Eau Claire	WI	55	Family Practice	S	Paroxetine Hcl	Paroxetine Hcl	30	52	1540	349.3			14	28	123.38	840	*
1053340661	Frost	Leighton	Newton	IA	19	Family Practice	S	Paroxetine Hcl	Paroxetine Hcl	14	14	420	151.14			14	14	151.14	420	*
1053341065	Brittig	Jennifer	Racine	WI	55	Family Practice	S	Paroxetine Hcl	Paroxetine Hcl	15	27	803	349.32			15	27	349.32	803	*
1053341214	Penate-Perez	Luis	Miami	FL	12	Family Practice	S	Paroxetine Hcl	Paroxetine Hcl	97	281.6	8448	1125.22	36	#					#
1053341586	Rizvi	Seema	Fishkill	NY	36	Internal Medicine	S	Paroxetine Hcl	Paroxetine Hcl	21	21	600	532.26			21	21	532.26	600	*
1053341685	Bhattacharya	Subroto	Danvers	MA	25	Family Practice	S	Paroxetine Hcl	Paroxetine Hcl	15	21	630	110.33			15	21	110.33	630	*
1053341743	Kopeny	Erin	Naperville	IL	17	Physician Assistant	S	Paroxetine Hcl	Paroxetine Hcl	11	27	810	251.55			11	27	251.55	810	*
1053341784	Limvarapuss	Chainarong	Vallejo	CA	6	Hematology-Oncology	S	Paroxetine Hcl	Paroxetine Hcl	12	26	780	178.52		*					*
1053342295	Zeilman	Pamela	Gainesville	FL	12	Nurse Practitioner	S	Paroxetine Hcl	Paroxetine Hcl	11	17.2	516	155.63		*					*
1053342634	Anderson	Eli	Houston	TX	48	Psychiatry	S	Paroxetine Hcl	Paroxetine Hcl	19	37	1110	204.08		*					*
1053342675	Smith	Helen	North Hollywood	CA	6	Psychiatry & Neurology	T	Paroxetine Hcl	Paroxetine Hcl	11	11	331	61.65		*					*
1053343285	Siderowf	Andrew	Philadelphia	PA	42	Neurology	S	Paroxetine Hcl	Paroxetine Hcl	12	12	360	85.8			12	12	85.8	360	*
1053343731	Tan	Reynaldo	Brooklyn	NY	36	Nephrology	S	Paroxetine Hcl	Paroxetine Hcl	15	25	740	181.03			15	25	181.03	740	*
1053343764	Crittenden	Grace	San Luis Obispo	CA	6	Internal Medicine	S	Paroxetine Hcl	Paroxetine Hcl	12	36	1080	131.39		*					*
1053345223	Haroon	Hasina	Brooklyn	NY	36	Psychiatry	S	Paroxetine Hcl	Paroxetine Hcl	32	32	942	184.97		*					*
1053345587	Sealey	Bonnie	Fort Myers	FL	12	Nurse Practitioner	S	Paroxetine Hcl	Paroxetine Hcl	33	33	906	1228.88			33	33	1228.88	906	*
1053346148	Mumtaz	Syed	Kissimmee	FL	12	Internal Medicine	S	Paroxetine Hcl	Paroxetine Hcl	21	63	1890	307.72		#					*
1053346569	Zilberberg	Ernesto	Newton	MA	25	Psychiatry	S	Paroxetine Hcl	Paroxetine Hcl	435	673	20123	5574.85	96		124	226	1912.37	6759		29
1053346734	Weeks	Matthew	North Ogden	UT	49	Family Practice	S	Paroxetine Hcl	Paroxetine Hcl	23	67.3	2020	544.18			23	67.3	544.18	2020	*
1053346932	Dreyer	F.	Laughlin	NV	32	Family Practice	S	Paroxetine Hcl	Paroxetine Hcl	37	85	2550	750.43	14		18	52	461.27	1560	*
1053347740	Fink	Albert	Media	PA	42	Internal Medicine	S	Paroxetine Hcl	Paroxetine Hcl	20	38	1065	421.96		#					*
1053347773	Huff	Audrey	Winder	GA	13	Family Practice	S	Paroxetine Hcl	Paroxetine Hcl	25	71	2130	446.59			25	71	446.59	2130	*
1053347815	Shore	Lawrence	San Francisco	CA	6	Family Practice	S	Paroxetine Hcl	Paroxetine Hcl	13	39	1170	360.9			13	39	360.9	1170	*
1053347856	Eckert	Thomas	Madison	IN	18	Internal Medicine	S	Paroxetine Hcl	Paroxetine Hcl	20	52	1560	248.82			20	52	248.82	1560	*
1053347898	Lebron	Harvey	San German	PR	72	General Practice	S	Paroxetine Cr	Paroxetine Hcl	12	12	360	976.68			12	12	976.68	360	*
1053347898	Lebron	Harvey	San German	PR	72	General Practice	S	Paroxetine Hcl	Paroxetine Hcl	14	22	660	107.58			14	22	107.58	660	*
1053348482	Zimmanck	Robert	Park Ridge	IL	17	Internal Medicine	S	Paroxetine Hcl	Paroxetine Hcl	26	64	1920	495.35			26	64	495.35	1920	*
1053348870	Snyder	Stephen	Little Rock	AR	5	Internal Medicine	S	Paroxetine Hcl	Paroxetine Hcl	56	90	2700	341.95	12		43	73	278.57	2190	*
1053348896	Basilico	Enrica	Seattle	WA	53	Internal Medicine	S	Paroxetine Hcl	Paroxetine Hcl	13	33.3	998	190.77			13	33.3	190.77	998	*
1053348961	Ramchandani	Deepika	New Hyde Park	NY	36	Psychiatry	S	Paroxetine Hcl	Paroxetine Hcl	25	41	1215	384.36		#					*
1053349423	Rodig	Mark	Sioux Falls	SD	46	Family Practice	S	Paroxetine Hcl	Paroxetine Hcl	33	63	1820	463.92			16	44	319.55	1320	*
1053349456	Garner	Kamara	Louisville	KY	21	Family Practice	S	Paroxetine Hcl	Paroxetine Hcl	31	68	2040	529.46		#					*
1053349480	Khan	Abdul	Pittsburgh	PA	42	Internal Medicine	S	Paroxetine Hcl	Paroxetine Hcl	51	117	3510	813.09	13		26	72	377.8	2160	*
1053349969	Lembke	Christel	Chicago	IL	17	Psychiatry	S	Paroxetine Hcl	Paroxetine Hcl	67	91	2730	865.84			24	34	287.57	1020	*
1053349993	Vanwingen	Jeffrey	Grand Rapids	MI	26	Family Practice	S	Paroxetine Hcl	Paroxetine Hcl	24	58	1633	462.72		#					*
1053350009	Smith	Richard	Monroe	LA	22	Internal Medicine	S	Paroxetine Hcl	Paroxetine Hcl	37	83	2490	394.34	11		24	52	241.18	1560	*
1053350488	Salam	Ambareen	Dallas	TX	48	Internal Medicine	S	Paroxetine Hcl	Paroxetine Hcl	23	67	2010	625.48			23	67	625.48	2010	*
1053350520	Schug	Leo	Sun Prairie	WI	55	Internal Medicine	S	Paroxetine Hcl	Paroxetine Hcl	17	35	1050	228.26			17	35	228.26	1050	*
1053350603	Corcoran	John	Tucson	AZ	4	Internal Medicine	S	Paroxetine Hcl	Paroxetine Hcl	18	40	1200	330.89			18	40	330.89	1200	*
1053350728	Insel	Jonathan	Tucson	AZ	4	Endocrinology	S	Paroxetine Hcl	Paroxetine Hcl	15	19	570	104.4			15	19	104.4	570	*
1053351353	Delos Santos	Migdonia	Chicago	IL	17	General Practice	S	Paroxetine Hcl	Paroxetine Hcl	50	50	1500	390.78			20	20	215.76	600	*
1053351825	Gaston	Janet	Alamo	CA	6	Internal Medicine	S	Paroxetine Hcl	Paroxetine Hcl	20	46	1380	422.75			20	46	422.75	1380	*
1053351924	Mazure	Jeffrey	Haddonfield	NJ	34	Family Practice	S	Paroxetine Hcl	Paroxetine Hcl	40	90	2700	585.37	12	#					*
1053351981	Thomas	Shibu	Brooklyn	NY	36	Internal Medicine	S	Paroxetine Hcl	Paroxetine Hcl	14	22	660	108.63			14	22	108.63	660	*
1053351999	Lambert	Jerry	North Augusta	SC	45	Family Practice	S	Paroxetine Hcl	Paroxetine Hcl	19	53	1590	406.07		#					*
1053352112	Nguyen	Thy	Oklahoma City	OK	40	Hematology-Oncology	S	Paroxetine Hcl	Paroxetine Hcl	27	34	1020	247.24			14	21	186.39	630	*
1053352195	Davis	Susan	Big Rapids	MI	26	Family Practice	S	Paroxetine Hcl	Paroxetine Hcl	49	128.3	3849	1052.1	15	#					#
1053352724	Schmitz	Stephen	Afton	VA	51	Family Practice	S	Paroxetine Hcl	Paroxetine Hcl	54	100	3000	593.49		#					*
1053352732	Shah	Shrenik	Bloomfield	NJ	34	Internal Medicine	S	Paroxetine Hcl	Paroxetine Hcl	42	112	3360	837.71	14		42	112	837.71	3360		14
1053352773	Hargett	Walter	Neosho	MO	29	Family Practice	S	Paroxetine Hcl	Paroxetine Hcl	74	134	4020	586.08	20		47	97	442.15	2910	#
1053352930	Pak	Jongsok	St Louis Park	MN	27	Psychiatry	S	Paroxetine Hcl	Paroxetine Hcl	44	72.5	2170	687.23			11	23	275.93	690	*
1053353045	Miller	Jackie	Albany	MO	29	Family Practice	S	Paroxetine Hcl	Paroxetine Hcl	46	84	2520	545.61			34	52	249.67	1560	*
1053353201	Pierce	Heather	Fulton	MO	29	Family Practice	S	Paroxetine Hcl	Paroxetine Hcl	29	59	1770	474.5			15	29	195.2	870	*
1053353268	Hibbs	Susan	Neenah	WI	55	Neurology	S	Paroxetine Hcl	Paroxetine Hcl	15	23	690	119.67		*					*
1053353417	Griffis-Parrish	Mary	Nashville	TN	47	Nurse Practitioner	S	Paroxetine Hcl	Paroxetine Hcl	20	24.3	695	328.43		*					*
1053353763	Markley	Daisy Mae	Santa Clarita	CA	6	Family Practice	S	Paroxetine Hcl	Paroxetine Hcl	13	27	810	255.65			13	27	255.65	810	*
1053353938	Winnie	John	Folkston	GA	13	Family Practice	S	Paroxetine Hcl	Paroxetine Hcl	116	118	3540	1142.34	14		38	38	252.62	1140	*
1053354035	Swenson	Shirley	Jamestown	NY	36	Nurse Practitioner	S	Paroxetine Hcl	Paroxetine Hcl	18	18	540	198.39			0	0	0	0	#
1053354092	Rivas-Gotz	Federico	Saint Joseph	MO	29	Internal Medicine	S	Paroxetine Hcl	Paroxetine Hcl	46	74	2220	783.25		#					*
1053354167	Rueda-Rojas	Jaime	Mcallen	TX	48	Family Practice	S	Paroxetine Hcl	Paroxetine Hcl	27	27	799	304.13			15	15	73.46	450	*
1053354357	Ordille	Joseph	Bridgeton	NJ	34	Family Practice	S	Paroxetine Hcl	Paroxetine Hcl	30	38	1124	361.3		*					*
1053354589	Easton	David	Saginaw	MI	26	Family Practice	S	Paroxetine Hcl	Paroxetine Hcl	18	32.8	983	105.16		#					*
1053354654	Barton	Courtney	Denton	TX	48	Family Practice	S	Paroxetine Hcl	Paroxetine Hcl	30	55	1650	577.53		#					*
1053355024	Robinson	Laurie	Florence	MS	28	Nurse Practitioner	S	Paroxetine Hcl	Paroxetine Hcl	17	17	494	145.27			17	17	145.27	494	*
1053355115	Krenzer	Barbara	Syracuse	NY	36	Internal Medicine	S	Paroxetine Hcl	Paroxetine Hcl	13	37	1110	195.38			13	37	195.38	1110	*
1053355206	Mabe	Jeremy	Branson	MO	29	Family Practice	S	Paroxetine Hcl	Paroxetine Hcl	72	152	4559	871.11	15		56	104	614.59	3119	#
1053355222	Waalkes	Philip	Zeeland	MI	26	Family Practice	S	Paroxetine Hcl	Paroxetine Hcl	56	125.3	3752	840.99	14	#					#
1053355578	Johnson	Jere	Mission	TX	48	Family Practice	S	Paroxetine Hcl	Paroxetine Hcl	12	35	1050	144.58		*					*
1053355719	Gurkin	Brett	Wilmington	NC	37	Psychiatry	S	Paroxetine Hcl	Paroxetine Hcl	14	14	412	128.54			0	0	0	0	#
1053355768	Shorrock	Patricia	West Orange	NJ	34	Nurse Practitioner	S	Paroxetine Hcl	Paroxetine Hcl	17	51	1530	299.64			17	51	299.64	1530	*
1053355784	Olivencia Sanabria	Julie	Fajardo	PR	72	Psychiatry	S	Paroxetine Hcl	Paroxetine Hcl	142	158	4740	1172.33	17		23	23	126.18	690	*
1053355982	Knapp	Rolf	Orange	CA	6	Osteopathic Manipulative Medicine	S	Paroxetine Hcl	Paroxetine Hcl	13	27	810	227.77			13	27	227.77	810	*
1053356097	Alderson	Thomas	Saint Joseph	MO	29	Family Practice	S	Paroxetine Hcl	Paroxetine Hcl	47	67.2	1726	413.04			34	52	289.04	1271	*
1053356527	Thakore	Yuan-Hua	Euclid	OH	39	Psychiatry	S	Paroxetine Hcl	Paroxetine Hcl	21	27	810	430.38		#					*
1053356675	Van Loon	Glen	Benton	KY	21	Endocrinology	S	Paroxetine Hcl	Paroxetine Hcl	35	67	2010	642.21			35	67	642.21	2010	*
1053356915	Trostler	Gerald	Rancho Mirage	CA	6	Internal Medicine	S	Paroxetine Hcl	Paroxetine Hcl	22	42	1244	382.84			22	42	382.84	1244	*
1053357012	Olegario	Alberta	Barstow	CA	6	Internal Medicine	S	Paroxetine Hcl	Paroxetine Hcl	29	31	930	194.78			15	15	109.37	450	*
1053357491	Pruiksma	Richard	Siloam Springs	AR	5	Family Practice	S	Paroxetine Hcl	Paroxetine Hcl	28	42	1260	367.67		*					*
1053357707	Cordero	Diana	Jacksonville	FL	12	Internal Medicine	S	Paroxetine Hcl	Paroxetine Hcl	21	33	990	295.96		#					*
1053357871	Urquidez	Jose	Austin	TX	48	Physical Medicine and Rehabilitation	S	Paroxetine Hcl	Paroxetine Hcl	12	12	360	95.04			12	12	95.04	360	*
1053358135	Serrano	Marcial	Longwood	FL	12	Psychiatry	S	Paroxetine Hcl	Paroxetine Hcl	11	27	810	244.98		*					*
1053358382	Aung	Ma	Summerfield	FL	12	Internal Medicine	S	Paroxetine Hcl	Paroxetine Hcl	45	133	3985	1066.47	19	#					#
1053358630	Kodali	Sridevi	Livonia	MI	26	Psychiatry	S	Paroxetine Hcl	Paroxetine Hcl	44	64	1920	326.61			28	28	130.86	840	*
1053358788	Galang	Redentor	Milwaukee	WI	55	Psychiatry	S	Paroxetine Hcl	Paroxetine Hcl	37	47	1394	482.41		#					*
1053358853	Masterson	Robert	Vicksburg	MS	28	Family Practice	S	Paroxetine Hcl	Paroxetine Hcl	12	12	360	59			12	12	59	360	*
1053358911	Hett	Holly	Apple Valley	MN	27	Family Practice	S	Paroxetine Hcl	Paroxetine Hcl	19	49	1470	404.87			19	49	404.87	1470	*
1053359182	Rivers	Robert	Geneva	IL	17	Family Practice	S	Paroxetine Hcl	Paroxetine Hcl	31	85	2550	681.89			19	55	428.03	1650	*
1053359604	Mcpherson	Steven	Franklin	LA	22	Internal Medicine	S	Paroxetine Hcl	Paroxetine Hcl	140	170	5036	1588.54	22		124	154	1465.46	4556	#
1053359778	Hudson	Tonia	Amarillo	TX	48	Physician Assistant	S	Paroxetine Hcl	Paroxetine Hcl	25	39	1152	290.83		#					*
1053359851	Swinton Jamison	Ayanna	Columbia	SC	45	Psychiatry	S	Paroxetine Hcl	Paroxetine Hcl	13	13	390	82.39			0	0	0	0	#
1053360305	Tremaglio	Ralph	Naugatuck	CT	9	Internal Medicine	S	Paroxetine Hcl	Paroxetine Hcl	26	52	1560	323.67		#					*
1053361055	Culwell	Cody	Canadian	TX	48	General Practice	S	Paroxetine Hcl	Paroxetine Hcl	41	63	1890	470.41		#					*
1053361089	Spencer	Cynthia	Lansing	MI	26	Psychiatry	S	Paroxetine Er	Paroxetine Hcl	24	24	685	1865.82		*					*
1053361089	Spencer	Cynthia	Lansing	MI	26	Psychiatry	S	Paroxetine Hcl	Paroxetine Hcl	90	91.2	2679	691.03			12	12.2	113.41	367	*
1053361089	Spencer	Cynthia	Lansing	MI	26	Psychiatry	S	Paxil Cr	Paroxetine Hcl	13	13	390	5816.39			0	0	0	0	#
1053361238	Dhillon	Sartaj	Edgerton	WI	55	Internal Medicine	S	Paroxetine Hcl	Paroxetine Hcl	55	109	3244	666.89	13		55	109	666.89	3244		13
1053361378	Aversa	Alphonse	Mount Kisco	NY	36	Internal Medicine	S	Paroxetine Hcl	Paroxetine Hcl	62	100	2984	553.3	16	#					#
1053361550	Klots	Larisa	East Brunswick	NJ	34	Family Practice	S	Paroxetine Hcl	Paroxetine Hcl	23	37	1110	299.66			23	37	299.66	1110	*
1053361691	Bryan	Kimberly	Mobile	AL	1	Internal Medicine	S	Paroxetine Hcl	Paroxetine Hcl	24	60	1777	519.51		#					*
1053361816	Kelly	Mary	West Seneca	NY	36	Internal Medicine	S	Paroxetine Hcl	Paroxetine Hcl	66	92.1	2736	485.02	11		44	68	306.07	2013	*
1053361915	Cruz	Abelardo	Omaha	NE	31	Internal Medicine	S	Paroxetine Hcl	Paroxetine Hcl	27	53	1586	527.49			27	53	527.49	1586	*
1053361956	Crumlish	Mary	Fort Myers	FL	12	Physician Assistant	S	Paroxetine Hcl	Paroxetine Hcl	46	46.2	1354	682.42		#					*
1053362178	Kumar	Sanjeev	Anderson	SC	45	Internal Medicine	S	Paroxetine Hcl	Paroxetine Hcl	120	120.1	1190	622.24			120	120.1	622.24	1190	*
1053362426	Butner	Michael	Lexington	TN	47	Family Practice	S	Paroxetine Hcl	Paroxetine Hcl	21	31	930	174.03			21	31	174.03	930	*
1053362681	Cianciolo	Matthew	Lees Summit	MO	29	Family Practice	S	Paroxetine Hcl	Paroxetine Hcl	14	40	1200	287.18			14	40	287.18	1200	*
1053362939	Murff	Ronald	Knoxville	TN	47	Family Practice	S	Paroxetine Hcl	Paroxetine Hcl	47	115	3430	940.57	12		47	115	940.57	3430		12
1053362954	Crawford	David	Madison	WI	55	Psychiatry	S	Paroxetine Hcl	Paroxetine Hcl	26	44	1320	403.32		*					*
1053363499	Murata	Paul	Torrance	CA	6	Family Practice	S	Paroxetine Hcl	Paroxetine Hcl	13	39	1170	325.74			13	39	325.74	1170	*
1053363580	Agosto	Madeline	Lima	OH	39	Family Practice	S	Paroxetine Hcl	Paroxetine Hcl	28	46	1380	406.21			28	46	406.21	1380	*
1053363663	Brar	Harjeet	Bakersfield	CA	6	Nephrology	S	Paroxetine Hcl	Paroxetine Hcl	18	18.4	552	322.99		*					*
1053363861	Pruss	Martin	Marion	IN	18	Family Practice	S	Paroxetine Hcl	Paroxetine Hcl	17	47	1410	212.62		#					*
1053363887	Holmstrom	Tallulah	Lugoff	SC	45	Internal Medicine	S	Paroxetine Hcl	Paroxetine Hcl	27	73	2190	349.75			27	73	349.75	2190	*
1053363903	Koenigs	Mary	Galena	IL	17	Family Practice	S	Paroxetine Hcl	Paroxetine Hcl	26	50	1500	179.33		#					*
1053364257	Palma	Ruth	Corvallis	OR	41	Nurse Practitioner	S	Paroxetine Hcl	Paroxetine Hcl	19	33	990	176.27			19	33	176.27	990	*
1053364349	Aguero-Medina	Carlos	Rockford	IL	17	Family Practice	S	Paroxetine Hcl	Paroxetine Hcl	22	38	1140	407.17		#					*
1053364505	Dang-Vu	Chan	Falls Church	VA	51	Psychiatry	S	Paroxetine Hcl	Paroxetine Hcl	17	33	990	291.92		*					*
1053365130	Eldridge	Joel	Winnsboro	LA	22	Emergency Medicine	S	Paroxetine Hcl	Paroxetine Hcl	30	38	1140	197.1			30	38	197.1	1140	*
1053365577	Scigacz	Bozena	Addison	IL	17	Internal Medicine	S	Paroxetine Hcl	Paroxetine Hcl	16	42	1260	407.65			16	42	407.65	1260	*
1053365627	Nosce	Rachel	Eugene	OR	41	Family Practice	S	Paroxetine Hcl	Paroxetine Hcl	17	34	1020	213.69			17	34	213.69	1020	*
1053365916	Delgado	Alain	Winter Haven	FL	12	Neurology	S	Paroxetine Hcl	Paroxetine Hcl	27	27	810	134.65			0	0	0	0	#
1053366252	Campbell	Carol	Bowling Green	VA	51	Nurse Practitioner	S	Paroxetine Hcl	Paroxetine Hcl	32	44	1320	461.65			32	44	461.65	1320	*
1053366286	Boyett	William	Dalton	GA	13	Family Practice	S	Paroxetine Hcl	Paroxetine Hcl	20	37	1110	291.56			20	37	291.56	1110	*
1053366450	Joyce	Rebecca	Boston	MA	25	Nurse Practitioner	S	Paroxetine Hcl	Paroxetine Hcl	17	17	211	304.97		#					*
1053367342	Jaiswal	Sunil	Collinsville	AL	1	Internal Medicine	S	Paroxetine Hcl	Paroxetine Hcl	38	39	1147	233.95	13	*					*
1053367847	Vijapura	Ashit	Plant City	FL	12	Psychiatry	S	Paroxetine Hcl	Paroxetine Hcl	22	26	780	262.08		#					*
1053368985	Fuentes-Aponte	Anselmo	Toa Baja	PR	72	Family Practice	S	Paroxetine Hcl	Paroxetine Hcl	12	12	360	95.88			12	12	95.88	360	*
1053369199	Jaffri	Syed	Amherst	NY	36	Psychiatry	S	Paroxetine Hcl	Paroxetine Hcl	15	23	690	157.99		*					*
1053369231	Burger	Robert	Columbia	MO	29	Neurology	S	Paroxetine Hcl	Paroxetine Hcl	16	26	780	175.23			16	26	175.23	780	*
1053369272	Nara	Mary	Las Vegas	NV	32	Nurse Practitioner	S	Paroxetine Hcl	Paroxetine Hcl	17	40	1200	270.45		*					*
1053369280	Sennour	Youcef	Dallas	TX	48	Geriatric Medicine	S	Paroxetine Hcl	Paroxetine Hcl	12	36	1080	170.4			12	36	170.4	1080	*
1053369447	Gerlach	Charles	Harrisburg	PA	42	Internal Medicine	S	Paroxetine Hcl	Paroxetine Hcl	27	75	2250	385.92			27	75	385.92	2250	*
1053369900	Bracker	Troy	Omaha	NE	31	Family Practice	S	Paroxetine Hcl	Paroxetine Hcl	12	14	420	81.49		#					*
1053370098	Baker	Clifton	Denton	NC	37	Emergency Medicine	S	Paroxetine Hcl	Paroxetine Hcl	56	82	2460	804.34			27	33	318.57	990	*
1053370213	Buttross	John	Memphis	TN	47	Internal Medicine	S	Paroxetine Hcl	Paroxetine Hcl	29	65.2	1906	717.14			29	65.2	717.14	1906	*
1053370288	Peltzer	David	Newton	NC	37	Family Practice	S	Paroxetine Hcl	Paroxetine Hcl	21	37	1101	231.62			21	37	231.62	1101	*
1053370593	Budden	Temisha	Sumter	SC	45	Physician Assistant	S	Paroxetine Hcl	Paroxetine Hcl	12	34	1020	311.88		*					*
1053370619	Thomas	Kim	Newport	TN	47	Family Practice	S	Paroxetine Hcl	Paroxetine Hcl	20	32	960	362.34			20	32	362.34	960	*
1053370643	Schaeffer	Stanley	Walkertown	NC	37	Family Practice	S	Paroxetine Hcl	Paroxetine Hcl	31	69	2070	349.77			15	43	219.73	1290	*
1053370791	Dragan	Michael	Hebron	KY	21	Family Practice	S	Paroxetine Hcl	Paroxetine Hcl	87	137	4110	818.96	17		32	48	340.89	1440	*
1053370841	Akhtar	Jeffrey	Charleston	SC	45	Internal Medicine	S	Paroxetine Hcl	Paroxetine Hcl	20	26	780	234.03		#					*
1053370973	Castro	Nancy	Woonsocket	RI	44	Nurse Practitioner	S	Paroxetine Hcl	Paroxetine Hcl	16	24	708	129.91		*					*
1053371104	Bullard	Robert	Hartsville	SC	45	Internal Medicine	S	Paroxetine Hcl	Paroxetine Hcl	11	13	390	331.81			11	13	331.81	390	*
1053371187	Olson	David	Cottage Grove	MN	27	Family Practice	S	Paroxetine Hcl	Paroxetine Hcl	13	33	990	149.67			13	33	149.67	990	*
1053371435	Westcott	Robert	Lindsay	OK	40	Family Practice	S	Paroxetine Hcl	Paroxetine Hcl	18	30	900	116.26			18	30	116.26	900	*
1053372011	Lloyd	Patricia	Moneta	VA	51	Physician Assistant	S	Paroxetine Hcl	Paroxetine Hcl	13	35	1040	280.12			13	35	280.12	1040	*
1053372029	Yearian	Stefanie	Oskaloosa	IA	19	Nurse Practitioner	S	Paroxetine Hcl	Paroxetine Hcl	74	74	2220	684.23			24	24	101.04	720	*
1053372128	Murphy	Jean	Port Charlotte	FL	12	Family Practice	S	Paroxetine Hcl	Paroxetine Hcl	26	70	2100	494.93		#					*
1053372136	King	Krista	Haddon Heights	NJ	34	Internal Medicine	S	Paroxetine Hcl	Paroxetine Hcl	51	125	3750	838.49	14		51	125	838.49	3750		14
1053372318	Andrews	Valeria	Lenoir	NC	37	Nurse Practitioner	S	Paroxetine Hcl	Paroxetine Hcl	26	48	1440	344.31		#					*
1053372359	Indupalli	Suresh	Beaumont	TX	48	Family Practice	S	Paroxetine Hcl	Paroxetine Hcl	24	70	2100	623.99		#					*
1053372748	Davies-Wait	Brenda	Cooperstown	NY	36	Internal Medicine	S	Paroxetine Hcl	Paroxetine Hcl	11	31	907	82.57			11	31	82.57	907	*
1053372847	Hingst	Mark	Saint Peters	MO	29	Family Practice	S	Paroxetine Hcl	Paroxetine Hcl	15	45	1350	278.28			15	45	278.28	1350	*
1053373001	Shah	Ami	Plano	TX	48	Family Practice	S	Paroxetine Hcl	Paroxetine Hcl	20	56	1656	382.8			20	56	382.8	1656	*
1053373159	Mathur	Pradeep	Boardman	OH	39	Psychiatry	S	Paroxetine Hcl	Paroxetine Hcl	49	63	1890	902.48			33	41	458.23	1230	*
1053373217	Olson	Lyle	Westerville	OH	39	Internal Medicine	S	Paroxetine Hcl	Paroxetine Hcl	65	65.2	1504	1272.27	15	#					#
1053373332	Van Zandt	Keith	Winston-Salem	NC	37	Family Practice	S	Paroxetine Hcl	Paroxetine Hcl	26	78	2340	538.41			26	78	538.41	2340	*
1053373399	Clark	Kevin	Hickory	NC	37	Emergency Medicine	S	Paroxetine Hcl	Paroxetine Hcl	120	120	2620	1070.36	18		120	120	1070.36	2620		18
1053373522	Zeigler	Azure	Fort Collins	CO	8	Nurse Practitioner	S	Paroxetine Hcl	Paroxetine Hcl	17	51	1530	378.82			17	51	378.82	1530	*
1053373589	Moore	Julie	Melrose Park	IL	17	Dermatology	S	Paroxetine Hcl	Paroxetine Hcl	12	12	360	27.47			12	12	27.47	360	*
1053373662	Ozborn	Charles	Eupora	MS	28	Family Practice	S	Paroxetine Hcl	Paroxetine Hcl	141	206	6091	1241.32	25		90	149	932.2	4381	#
1053373738	Riedel	Larry	Victoria	TX	48	Internal Medicine	S	Paroxetine Hcl	Paroxetine Hcl	12	12	360	78.68			12	12	78.68	360	*
1053374082	Tovar	Getulio	Lexington	KY	21	Psychiatry	S	Paroxetine Hcl	Paroxetine Hcl	112	138	4140	830.19	18		67	77	399.93	2310	*
1053374165	Bonzelaar	William	Holland	MI	26	Family Practice	S	Paroxetine Hcl	Paroxetine Hcl	12	36	1080	196.66			12	36	196.66	1080	*
1053374199	Shapich	Tara	Bellefonte	PA	42	Physician Assistant	S	Paroxetine Hcl	Paroxetine Hcl	32	62	1860	268.97			32	62	268.97	1860	*
1053374678	Saxena	Leila	Cincinnati	OH	39	Family Practice	S	Paroxetine Hcl	Paroxetine Hcl	17	47	1410	293.93			17	47	293.93	1410	*
1053375022	Beck	Jennifer	Cedar Rapids	IA	19	Family Practice	S	Paroxetine Hcl	Paroxetine Hcl	16	33	990	269.9			16	33	269.9	990	*
1053375121	Smith	Christofer	Bloomington	MN	27	Internal Medicine	S	Paroxetine Hcl	Paroxetine Hcl	49	87	2583	1134.66			49	87	1134.66	2583	*
1053375295	Reid-Renner	Karen	Bloomington	IN	18	Family Practice	S	Paroxetine Hcl	Paroxetine Hcl	20	36	1080	174.88			20	36	174.88	1080	*
1053375360	Ramirez-Mejia	Carlos	Miami	FL	12	Neurology	S	Paroxetine Hcl	Paroxetine Hcl	15	15	450	102			15	15	102	450	*
1053375394	Larson	Debra	Cambridge	MN	27	Family Practice	S	Paroxetine Hcl	Paroxetine Hcl	36	80	2374	666.07			36	80	666.07	2374	*
1053375816	Bennett	Maria	Hoover	AL	1	Family Practice	S	Paroxetine Hcl	Paroxetine Hcl	25	39	1170	265.98			25	39	265.98	1170	*
1053375824	Dranginis	Therese	Bennington	VT	50	Family Practice	S	Paroxetine Hcl	Paroxetine Hcl	35	57	1710	576.84			35	57	576.84	1710	*
1053375832	Yerneni	Madhavi	Pawtucket	RI	44	Internal Medicine	S	Paroxetine Hcl	Paroxetine Hcl	19	55.3	1660	330.01		#					*
1053376137	Strassler	David	Biddeford	ME	23	Family Practice	S	Paroxetine Hcl	Paroxetine Hcl	12	26	780	81.2			12	26	81.2	780	*
1053376442	Lohuis	Nancy	Princeton	WV	54	Family Practice	S	Paroxetine Hcl	Paroxetine Hcl	12	32	960	233.45			12	32	233.45	960	*
1053376475	Gillette	Daniel	Sioux City	IA	19	Psychiatry	S	Paroxetine Hcl	Paroxetine Hcl	13	13	370	130.1		*					*
1053376806	Butin	Richard	Kansas City	MO	29	Internal Medicine	S	Paroxetine Hcl	Paroxetine Hcl	15	23	690	98.09		#					*
1053376921	Mccord	Jennifer	Hampton	VA	51	Family Practice	S	Paroxetine Hcl	Paroxetine Hcl	16	22	647	49.74			16	22	49.74	647	*
1053377010	Gooding	David	Englewood	FL	12	Family Practice	S	Paroxetine Hcl	Paroxetine Hcl	75	198	5935	1295.08	19	#					#
1053377135	Pallegar	Krishnakumari	Burnsville	MN	27	Internal Medicine	S	Paroxetine Hcl	Paroxetine Hcl	36	74	2220	386.57			36	74	386.57	2220	*
1053377556	Lechner	Thomas	Watertown	SD	46	Family Practice	S	Paroxetine Hcl	Paroxetine Hcl	26	26	724	189.92			26	26	189.92	724	*
1053377937	Watkins	Steven	Ardmore	OK	40	Family Practice	S	Paroxetine Hcl	Paroxetine Hcl	33	45	1350	293.72		#					*
1053378091	Martinez Hernandez	Anisonia	Carolina	PR	72	Internal Medicine	S	Paroxetine Hcl	Paroxetine Hcl	51	121	3630	587.98	12		51	121	587.98	3630		12
1053378588	Ditzler	Russell	Columbia	SC	45	Family Practice	S	Paroxetine Hcl	Paroxetine Hcl	13	19	570	115.89			13	19	115.89	570	*
1053378893	Baquerizo	Hernan	Miami	FL	12	Endocrinology	S	Paroxetine Hcl	Paroxetine Hcl	22	38	1140	283.32			22	38	283.32	1140	*
1053379016	Johari	Piyush	Holyoke	MA	25	Psychiatry	S	Paroxetine Hcl	Paroxetine Hcl	25	29	870	244.63		*					*
1053379164	Epstein	Nona	New Orleans	LA	22	Internal Medicine	S	Paroxetine Hcl	Paroxetine Hcl	16	48	1440	252.57			16	48	252.57	1440	*
1053379248	Weston	Charles	Agawam	MA	25	Internal Medicine	S	Paroxetine Hcl	Paroxetine Hcl	38	76	2276	697.35	12	#					#
1053379420	Obrien	Edward	West Seneca	NY	36	Internal Medicine	S	Paroxetine Hcl	Paroxetine Hcl	16	48	1440	153.37			16	48	153.37	1440	*
1053379735	Padala	Lakshmi Narayana	Lecanto	FL	12	Family Practice	S	Paroxetine Hcl	Paroxetine Hcl	108	270	8100	1870.53	38	#					#
1053379859	Foroozesh	Farokh	Rochester	NY	36	Internal Medicine	S	Paroxetine Hcl	Paroxetine Hcl	23	39	1160	339.08			12	20	125.07	600	*
1053380048	Wickersham	Pendleton	San Antonio	TX	48	Rheumatology	S	Paroxetine Hcl	Paroxetine Hcl	14	18	540	162.33		#					*
1053380220	Briggs	Jonathan	Conway	SC	45	Nurse Practitioner	S	Paroxetine Hcl	Paroxetine Hcl	23	47	1410	374.33		#					*
1053380279	Kaufman	Holly	San Antonio	TX	48	Family Practice	S	Paroxetine Hcl	Paroxetine Hcl	22	45	1350	634.27		#					*
1053380402	Mccowan	Robert	Lenox	MI	26	Family Practice	S	Paroxetine Hcl	Paroxetine Hcl	48	104	3082	528.89			20	60	380.72	1800	*
1053380584	Vassilenko	Mikhail	Rochester	PA	42	Psychiatry	S	Paroxetine Hcl	Paroxetine Hcl	35	35	1050	327.98		#					*
1053380949	Sadeghi	Sam	Kingsport	TN	47	Internal Medicine	S	Paroxetine Hcl	Paroxetine Hcl	68	114	3420	1250.52	14		18	42	372.37	1260	*
1053381228	Falcon	Michelle	Torrance	CA	6	Internal Medicine	S	Paroxetine Hcl	Paroxetine Hcl	40	92	2760	494.9	12		40	92	494.9	2760		12
1053381541	Kuenstler	Kevin	Fort Worth	TX	48	Family Practice	S	Paroxetine Hcl	Paroxetine Hcl	22	48	1440	405.58			22	48	405.58	1440	*
1053381590	Brundage	Randall	Peckville	PA	42	Internal Medicine	S	Paroxetine Hcl	Paroxetine Hcl	51	65	1926	446.49			51	65	446.49	1926	*
1053381798	Potti	Esther	Bagley	MN	27	Family Practice	S	Paroxetine Hcl	Paroxetine Hcl	24	58	1740	273.4		#					*
1053381889	Swindle	Jeremy	Newberg	OR	41	Family Practice	S	Paroxetine Hcl	Paroxetine Hcl	24	58.6	1710	317.15		*					*
1053381913	Bixler	Nicole	Spring Hill	FL	12	Family Practice	S	Paroxetine Hcl	Paroxetine Hcl	29	78.4	2351	320.86		#					*
1053381939	Matheson	Angus	Willits	CA	6	Family Practice	S	Paroxetine Hcl	Paroxetine Hcl	18	20.1	515	300.19			18	20.1	300.19	515	*
1053382259	Gravely	Vonda	Spartanburg	SC	45	Psychiatry	S	Paroxetine Hcl	Paroxetine Hcl	49	59	1770	627.18	11		26	26	252.97	780	*
1053382879	Velez	Ruben	Dallas	TX	48	Nephrology	S	Paroxetine Hcl	Paroxetine Hcl	23	23	690	101		*					*
1053382978	Fennell	Gail	Rye Brook	NY	36	Internal Medicine	S	Paroxetine Hcl	Paroxetine Hcl	11	31	930	176.84			11	31	176.84	930	*
1053383091	Rodarte	Christopher	Visalia	CA	6	Family Practice	S	Paroxetine Hcl	Paroxetine Hcl	11	27	810	216.62		*					*
1053383257	Nilles	Joan	Storm Lake	IA	19	Family Practice	S	Paroxetine Hcl	Paroxetine Hcl	28	44	1304	275.78			28	44	275.78	1304	*
1053383281	Phillips	Kenneth	Cape Girardeau	MO	29	Family Practice	S	Paroxetine Cr	Paroxetine Hcl	12	12	360	967.01			0	0	0	0	#
1053383281	Phillips	Kenneth	Cape Girardeau	MO	29	Family Practice	S	Paroxetine Hcl	Paroxetine Hcl	25	25	750	297.08		*					*
1053383307	Majmundar	Sweta	Houston	TX	48	Neurology	S	Paroxetine Hcl	Paroxetine Hcl	19	30	900	91.9			19	30	91.9	900	*
1053383406	Jenkins	Lisa	Thomaston	GA	13	Nurse Practitioner	S	Paroxetine Hcl	Paroxetine Hcl	75	135	4036	922.63	17		60	118	808.76	3526	#
1053383596	Wentland	K	York	PA	42	Family Practice	S	Paroxetine Hcl	Paroxetine Hcl	29	29.1	568	1253.21			29	29.1	1253.21	568	*
1053383653	Margolis	David	Canton	MI	26	Internal Medicine	S	Paroxetine Hcl	Paroxetine Hcl	18	18	270	99.23			18	18	99.23	270	*
1053383703	May	Susana	Marathon	FL	12	Family Practice	S	Paroxetine Hcl	Paroxetine Hcl	15	30.7	920	160.39		#					*
1053383737	Jafry	Shahina	Rockford	IL	17	Psychiatry	S	Paroxetine Hcl	Paroxetine Hcl	54	69	1985	693.77	13		17	25	255.01	750	*
1053383752	Young	Deana	Salem	VA	51	Family Practice	S	Paroxetine Hcl	Paroxetine Hcl	19	33	990	434.32		#					*
1053383919	Nykamp	Louis	Zeeland	MI	26	Psychiatry	S	Paroxetine Hcl	Paroxetine Hcl	12	12	360	71.31			12	12	71.31	360	*
1053384073	Haddock	Kristin	Aiken	SC	45	Nurse Practitioner	S	Paroxetine Hcl	Paroxetine Hcl	32	78	2338	339.18		#					*
1053384164	Mcmillan	Damon	Tallahassee	FL	12	Family Practice	S	Paroxetine Hcl	Paroxetine Hcl	22	30	888	178.5		*					*
1053384289	Torres Rodriguez	Edith	Ponce	PR	72	Internal Medicine	S	Paroxetine Hcl	Paroxetine Hcl	40	50	1500	276.52		#					*
1053384537	Starr	Robin	Myrtle Beach	SC	45	Nurse Practitioner	S	Paroxetine Er	Paroxetine Hcl	11	15	450	1838.98			0	0	0	0	#
1053384537	Starr	Robin	Myrtle Beach	SC	45	Nurse Practitioner	S	Paroxetine Hcl	Paroxetine Hcl	17	19	570	86.66		*					*
1053384552	Math	Eric	Reno	NV	32	Internal Medicine	S	Paroxetine Hcl	Paroxetine Hcl	13	13	390	152.8			13	13	152.8	390	*
1053384875	Knappman	John	Merritt Island	FL	12	Family Practice	S	Paroxetine Er	Paroxetine Hcl	12	12	360	999.04			12	12	999.04	360	*
1053384875	Knappman	John	Merritt Island	FL	12	Family Practice	S	Paroxetine Hcl	Paroxetine Hcl	21	57	1710	416.18			21	57	416.18	1710	*
1053385005	Guzman-Lugo	Luis	Bayamon	PR	72	General Practice	S	Paroxetine Hcl	Paroxetine Hcl	40	40	1200	225.63			40	40	225.63	1200	*
1053385344	Dysard	Tracy	Freeport	IL	17	Nurse Practitioner	S	Paroxetine Hcl	Paroxetine Hcl	19	35	1050	297.76			19	35	297.76	1050	*
1053385617	Guirao	Lynnette	Greer	SC	45	Internal Medicine	S	Paroxetine Hcl	Paroxetine Hcl	14	22	660	98.72		#					*
1053385674	Weigel	Joseph	Somerset	KY	21	Internal Medicine	S	Paroxetine Hcl	Paroxetine Hcl	11	21	630	84.71		*					*
1053385682	Arekapudi	Lakshmi	Bay City	MI	26	Internal Medicine	S	Paroxetine Hcl	Paroxetine Hcl	65	143	4262	1210.53	18	#					#
1053385955	Alexander	Dan	Burgettstown	PA	42	Internal Medicine	S	Paroxetine Hcl	Paroxetine Hcl	37	65	1950	615.62			24	42	334.96	1260	*
1053386144	Blady	David	Montclair	NJ	34	Neurology	S	Paroxetine Hcl	Paroxetine Hcl	12	12	360	78			0	0	0	0	#
1053386367	Evenhouse	Mark	Ada	MI	26	Pediatric Medicine	S	Paroxetine Hcl	Paroxetine Hcl	33	69	2042	598.15		#					*
1053386441	Tavani	Carol	Wilmington	DE	10	Psychiatry	S	Paroxetine Hcl	Paroxetine Hcl	11	23	690	166.79		*					*
1053387761	Deeb	Khaleel	Brooklyn	OH	39	Family Practice	S	Paroxetine Hcl	Paroxetine Hcl	85	113	3318	1152.05	21		65	83	814.32	2423	#
1053387860	Mcmillian	Lorelei	Redmond	OR	41	Nurse Practitioner	S	Paroxetine Hcl	Paroxetine Hcl	36	70	2100	473.47		#					*
1053387878	Neubauer	Joann	Willmar	MN	27	Internal Medicine	S	Paroxetine Hcl	Paroxetine Hcl	21	43	1288	175.7			21	43	175.7	1288	*
1053387993	Marcantoni	Efrain	Ciales	PR	72	Internal Medicine	S	Paroxetine Hcl	Paroxetine Hcl	66	66	1980	467.74	11		40	40	329.83	1200	*
1053388025	Legg	Duncan	Canal Winchester	OH	39	Family Practice	S	Paroxetine Hcl	Paroxetine Hcl	18	52	1560	245.92			18	52	245.92	1560	*
1053388066	Howe	Steven	Marietta	OH	39	Family Practice	S	Paroxetine Hcl	Paroxetine Hcl	27	55	1650	322.47		#					*
1053388090	Mabourakh	Shahrad	Tamarac	FL	12	Internal Medicine	S	Paroxetine Hcl	Paroxetine Hcl	49	99.1	2922	523.93	12	#					#
1053388116	Paik	Jay	Munster	IN	18	Internal Medicine	S	Paroxetine Hcl	Paroxetine Hcl	14	35.8	1050	374.3			14	35.8	374.3	1050	*
1053388512	Teytelbaum	Leo	St Petersburg	FL	12	Internal Medicine	S	Paroxetine Hcl	Paroxetine Hcl	19	38	1140	739.96		#					*
1053388520	Lagattuta	Joseph	Carol Stream	IL	17	Gastroenterology	S	Paroxetine Hcl	Paroxetine Hcl	19	43	1290	149.36			19	43	149.36	1290	*
1053388678	Kulikowski	Piotr	Saint Louis	MO	29	Internal Medicine	S	Paroxetine Hcl	Paroxetine Hcl	18	32	892	409.19		*					*
1053388686	Charis-Donelson	Christina	Coralville	IA	19	Internal Medicine	S	Paroxetine Hcl	Paroxetine Hcl	28	71	2130	775.09			28	71	775.09	2130	*
1053388819	Benites	Gabriel	San Antonio	TX	48	Physician Assistant	S	Paroxetine Hcl	Paroxetine Hcl	45	81	2405	536.09	18		29	51	367.83	1530	*
1053388827	Alexandre	Sally	North Dartmouth	MA	25	Physician Assistant	S	Paroxetine Hcl	Paroxetine Hcl	42	77	2310	730.96	11	#					*
1053388900	Teymouri	Saman	Sacramento	CA	6	Internal Medicine	S	Paroxetine Hcl	Paroxetine Hcl	54	112	3360	872.48			54	112	872.48	3360	*
1053389023	Cheng	Hung-Chuan	Fountain Valley	CA	6	Family Practice	S	Paroxetine Hcl	Paroxetine Hcl	15	45	1350	283.15			15	45	283.15	1350	*
1053389122	Coert	Lesley	Sun Prairie	WI	55	Family Practice	S	Paroxetine Hcl	Paroxetine Hcl	18	50	1500	294.33		#					*
1053389197	Britt	Carolyn	Richmond	IN	18	Nurse Practitioner	S	Paroxetine Hcl	Paroxetine Hcl	99	111	3228	1293.05	15		12	12	47.36	360	*
1053389817	Ferris	David	Littleton	NH	33	Family Practice	S	Paroxetine Cr	Paroxetine Hcl	12	12	360	666.18			12	12	666.18	360	*
1053389817	Ferris	David	Littleton	NH	33	Family Practice	S	Paroxetine Hcl	Paroxetine Hcl	20	44	1304	461.23		*					*
1053389833	Paddack	Gary	Ada	OK	40	Internal Medicine	S	Paroxetine Hcl	Paroxetine Hcl	26	76	2280	455.7		#					*
1053389924	Gryboski	Ann	South Yarmouth	MA	25	Internal Medicine	S	Paroxetine Hcl	Paroxetine Hcl	31	85	2550	350.08			31	85	350.08	2550	*
1053390245	Shelhamer	Leonard	Albert Lea	MN	27	Internal Medicine	S	Paroxetine Hcl	Paroxetine Hcl	32	78	2302	343.2	11	#					*
1053390377	Loerzel	Maria	Willmar	MN	27	Family Practice	S	Paroxetine Hcl	Paroxetine Hcl	19	57	1710	390.81			19	57	390.81	1710	*
1053390450	Porter	Gregory	South Charleston	WV	54	Physician Assistant	S	Paroxetine Hcl	Paroxetine Hcl	21	33	990	305.57		#					*
1053390500	Glasser	Morton	Willimantic	CT	9	Family Practice	S	Paroxetine Hcl	Paroxetine Hcl	13	24	720	314.64		*					*
1053390765	Murphy	Kevin	Fort Wayne	IN	18	Psychiatry	S	Paroxetine Hcl	Paroxetine Hcl	22	38.2	1112	627.34		#					*
1053390781	Wright	James	Lake Village	AR	5	Family Practice	S	Paroxetine Hcl	Paroxetine Hcl	52	58	1740	250.25			27	27	129.19	810	*
1053390906	Coleman	George	Waverly	VA	51	Family Practice	S	Paroxetine Hcl	Paroxetine Hcl	26	60	1777	394.57		#					*
1053391029	Boyle	John	Sacramento	CA	6	Psychiatry	S	Paroxetine Hcl	Paroxetine Hcl	22	40	1200	338.62			22	40	338.62	1200	*
1053391185	Barsoum	Noha	North Hollywood	CA	6	Nephrology	S	Paroxetine Hcl	Paroxetine Hcl	12	12.2	366	79.2			12	12.2	79.2	366	*
1053391243	Johnson	Michael	Scotts Valley	CA	6	Family Practice	S	Paroxetine Hcl	Paroxetine Hcl	15	37	1110	288.22			15	37	288.22	1110	*
1053391268	Hart	Richard	Washington	PA	42	Internal Medicine	S	Paroxetine Hcl	Paroxetine Hcl	75	137	4082	846.69	15		75	137	846.69	4082		15
1053391342	Jackson	Paul	Livonia	MI	26	Family Practice	S	Paroxetine Hcl	Paroxetine Hcl	14	42	1260	260.9		#					*
1053391466	Pollard	Richard	Sacramento	CA	6	Infectious Disease	S	Paroxetine Hcl	Paroxetine Hcl	11	11	313	104.11			0	0	0	0	#
1053391805	Diaz Borras	Lydia	Caguas	PR	72	Internal Medicine	S	Paroxetine Hcl	Paroxetine Hcl	53	86.7	2600	612.99			53	86.7	612.99	2600	*
1053391854	Blackstone	Peter	Pottstown	PA	42	Internal Medicine	S	Paroxetine Hcl	Paroxetine Hcl	39	111	3330	823.26	12	#					#
1053391920	Rasak	Mark	Farmington Hills	MI	26	Cardiology	S	Paroxetine Hcl	Paroxetine Hcl	22	42	1260	266.65		#					*
1053391995	Kahan	Kara	Houston	TX	48	Psychiatry & Neurology	T	Paroxetine Hcl	Paroxetine Hcl	15	15	450	111.97			15	15	111.97	450	*
1053392282	Bermingham	Roger	Fort Collins	CO	8	Family Practice	S	Paroxetine Hcl	Paroxetine Hcl	21	21	541	366.69			21	21	366.69	541	*
1053392316	Saitz	Robert	Saint Louis	MO	29	Internal Medicine	S	Paroxetine Hcl	Paroxetine Hcl	26	64	1918	307.03			26	64	307.03	1918	*
1053392555	Dunmyer	Shelly	Zanesville	OH	39	Family Practice	S	Paroxetine Hcl	Paroxetine Hcl	60	114	3420	777.43	19		47	93	588.25	2790	#
1053392597	Gretch	Gary	Bremerton	WA	53	Internal Medicine	S	Paroxetine Hcl	Paroxetine Hcl	81	167	4818	1403.48	16	#					#
1053392795	Harney	Rodney	Decatur	AL	1	Family Practice	S	Paroxetine Hcl	Paroxetine Hcl	68	110	3300	556.68	13		68	110	556.68	3300		13
1053392811	Busby	Micky	Lawrenceburg	TN	47	Internal Medicine	S	Paroxetine Hcl	Paroxetine Hcl	36	44.1	1177	293.52			36	44.1	293.52	1177	*
1053392969	Bellam	Rajendra	Dunnellon	FL	12	Internal Medicine	S	Paroxetine Hcl	Paroxetine Hcl	61	137	4076	1377.72	20		46	108	1098.26	3220	#
1053393066	Garrison	Melissa	Sun City Center	FL	12	Nurse Practitioner	S	Paroxetine Hcl	Paroxetine Hcl	14	42	1260	248.48			14	42	248.48	1260	*
1053393207	Ludwig	Samantha	Latham	NY	36	Family Practice	S	Paroxetine Hcl	Paroxetine Hcl	37	73	2190	538.03			37	73	538.03	2190	*
1053393298	Wohl	Valerie	Nogales	AZ	4	Family Practice	S	Paroxetine Hcl	Paroxetine Hcl	11	25	750	255.56			11	25	255.56	750	*
1053393462	Schwartz	Jonathan	New Bedford	MA	25	Psychiatry	S	Paroxetine Hcl	Paroxetine Hcl	23	46.1	1373	349.92		#					*
1053393827	Henry	Jayson	Norman	OK	40	Family Practice	S	Paroxetine Hcl	Paroxetine Hcl	11	11	330	56.33			11	11	56.33	330	*
1053393959	Shahin	Mohammad	Corona	CA	6	Internal Medicine	S	Paroxetine Hcl	Paroxetine Hcl	61	87.7	2628	709.98			61	87.7	709.98	2628	*
1053394023	Mcghee	George	Charlestown	IN	18	Family Practice	S	Paroxetine Hcl	Paroxetine Hcl	57	104	3120	401.51	13		35	76	250.39	2280	*
1053394320	Kim	Steve	Franklin	WI	55	Internal Medicine	S	Paroxetine Hcl	Paroxetine Hcl	37	37	711	513.03	11	#					*
1053394783	Rivera	Ruth	Ceiba	PR	72	Internal Medicine	S	Paroxetine Hcl	Paroxetine Hcl	23	37	1110	258.92			23	37	258.92	1110	*
1053394817	Moreno	Cynthia	Chino	CA	6	Family Practice	S	Paroxetine Hcl	Paroxetine Hcl	22	28.2	840	374.14			22	28.2	374.14	840	*
1053395129	Smith	James	Newnan	GA	13	Internal Medicine	S	Paroxetine Hcl	Paroxetine Hcl	49	86.9	2606	645.73			49	86.9	645.73	2606	*
1053395228	Tieperman	Sabra	Manhattan	KS	20	Certified Clinical Nurse Specialist	S	Paroxetine Hcl	Paroxetine Hcl	17	21	616	205.14		*					*
1053395681	Luo	Zhen Zhen	Burnsville	MN	27	Internal Medicine	S	Paroxetine Hcl	Paroxetine Hcl	13	39	1170	108.08			13	39	108.08	1170	*
1053395913	Befay	Tracey	Oconto Falls	WI	55	Physician Assistant	S	Paroxetine Hcl	Paroxetine Hcl	18	44	1320	395.14		#					*
1053395954	Llavona	Luis	Comerio	PR	72	General Practice	S	Paroxetine Hcl	Paroxetine Hcl	41	41	1230	292.12			27	27	193.22	810	*
1053396309	Unyon	Cesar	Tavares	FL	12	Internal Medicine	S	Paroxetine Hcl	Paroxetine Hcl	19	41	1230	494.02		#					*
1053396390	Whitney	William	Roanoke	VA	51	Family Practice	S	Paroxetine Hcl	Paroxetine Hcl	33	63	1890	537.01		#					*
1053396432	Hood	Michael	Newport	TN	47	Family Practice	S	Paroxetine Hcl	Paroxetine Hcl	50	118	3540	659.72	14	#					#
1053396523	Pelz	Frederick	Germantown	TN	47	Internal Medicine	S	Paroxetine Hcl	Paroxetine Hcl	23	51	1531	262.69			23	51	262.69	1531	*
1053396549	Macwilliams	Grisel	Hialeah	FL	12	Internal Medicine	S	Paroxetine Hcl	Paroxetine Hcl	26	36	1080	246.33			26	36	246.33	1080	*
1053396812	Stokes	Joseph	Norton	OH	39	Family Practice	S	Paroxetine Hcl	Paroxetine Hcl	67	185	5535	1573.68	22		51	141	1271.73	4215	#
1053397018	Ahmad	Ahmad	Decatur	IL	17	Internal Medicine	S	Paroxetine Hcl	Paroxetine Hcl	28	50	1500	546.29			0	0	0	0	#
1053397356	Curreri	Peter	Merchantville	NJ	34	Pulmonary Disease	S	Paroxetine Hcl	Paroxetine Hcl	14	14	404	181.31		*					*
1053397505	Scheerer	Daniel	Zanesville	OH	39	Internal Medicine	S	Paroxetine Hcl	Paroxetine Hcl	54	106	3180	856.32	14	#					#
1053397620	Sadiq	Riffat	Amherst	NY	36	Internal Medicine	S	Paroxetine Hcl	Paroxetine Hcl	12	14	420	66.03		*					*
1053397828	Connor	Barbara	Rome	NY	36	Internal Medicine	S	Paroxetine Hcl	Paroxetine Hcl	25	51	1530	203.78		#					*
1053398065	Fuksina	Natasha	Newark	NJ	34	Internal Medicine	S	Paroxetine Hcl	Paroxetine Hcl	13	13	390	97.83			13	13	97.83	390	*
1053398149	Church	Samuel	Hiawassee	GA	13	Family Practice	S	Paroxetine Hcl	Paroxetine Hcl	25	67	2010	482.98			25	67	482.98	2010	*
1053398511	Radoff	Russell	Houston	TX	48	Internal Medicine	S	Paroxetine Hcl	Paroxetine Hcl	12	36	1080	187.49			12	36	187.49	1080	*
1053398602	Sgambati	Theodore	Paramus	NJ	34	Internal Medicine	S	Paroxetine Hcl	Paroxetine Hcl	37	69	2047	592.72			37	69	592.72	2047	*
1053398800	Scurr	Steven	Conrad	IA	19	Family Practice	S	Paroxetine Hcl	Paroxetine Hcl	164	237.4	7008	1837.42	23		127	200.2	1381.42	5918	#
1053398925	Weinstein	Jeffrey	Monticello	NY	36	Internal Medicine	S	Paroxetine Hcl	Paroxetine Hcl	13	19	570	156.82			13	19	156.82	570	*
1053399048	Badger	Michael	North Conway	NH	33	Family Practice	S	Paroxetine Hcl	Paroxetine Hcl	26	74.5	2212	690.32			26	74.5	690.32	2212	*
1053399071	Mather	Bruce	Mooresville	NC	37	Family Practice	S	Paroxetine Hcl	Paroxetine Hcl	20	56	1680	320.16		#					*
1053399220	Koehl	Mark	Temperance	MI	26	Family Practice	S	Paroxetine Hcl	Paroxetine Hcl	48	70	2074	603.59		#					*
1053399261	Sevier	Wayne	Sagamore Hills	OH	39	Family Practice	S	Paroxetine Hcl	Paroxetine Hcl	25	49	1470	305.65			25	49	305.65	1470	*
1053399642	Naqvi	Farrukh	Fort Gratiot	MI	26	Family Practice	S	Paroxetine Hcl	Paroxetine Hcl	71	109	3255	1581.34	12	#					#
1053399709	Webb	Barry	Cincinnati	OH	39	Family Practice	S	Paroxetine Hcl	Paroxetine Hcl	64	158	4740	1736.74	17		51	129	1434.32	3870	#
1053399824	Sabin	Bradley	Troy	MI	26	Internal Medicine	S	Paroxetine Hcl	Paroxetine Hcl	28	66	1980	454.85			28	66	454.85	1980	*
1053399915	Mahal	Satnam	Osage Beach	MO	29	Psychiatry	S	Paroxetine Hcl	Paroxetine Hcl	83	83	2405	773.95			24	24	310.87	720	*
1053399923	Hume	Kate	Everett	WA	53	Certified Clinical Nurse Specialist	S	Paroxetine Hcl	Paroxetine Hcl	15	15	420	142.15		*					*
1053399931	Collazo Santiago	Hydee	Arroyo	PR	72	General Practice	S	Paroxetine Hcl	Paroxetine Hcl	22	54	1620	234.52		#					*
1053399980	Khan	Abdul	Manteca	CA	6	Internal Medicine	S	Paroxetine Hcl	Paroxetine Hcl	18	52	1560	344.32			18	52	344.32	1560	*
1053400093	Corey-Bloom	Jody	La Jolla	CA	6	Neurology	S	Paroxetine Hcl	Paroxetine Hcl	38	96.1	2867	672.68			18	36.1	276.82	1067	*
1053401521	Kajkenova	Oumitana	Little Rock	AR	5	Geriatric Medicine	S	Paroxetine Hcl	Paroxetine Hcl	58	62.8	1742	626.66		#					*
1053401570	Rios-Benitez	Marta	Ponce	PR	72	Internal Medicine	S	Paroxetine Hcl	Paroxetine Hcl	18	32	960	264.61		#					*
1053402073	Patel	Sunil	Forest Hills	NY	36	Internal Medicine	S	Paroxetine Hcl	Paroxetine Hcl	15	27	810	241.2			15	27	241.2	810	*
1053402479	Hanna	Dalia	Morganville	NJ	34	Family Practice	S	Paroxetine Hcl	Paroxetine Hcl	20	34	1020	307			20	34	307	1020	*
1053402875	Bauer	Steven	Charlotte	NC	37	Family Practice	S	Paroxetine Hcl	Paroxetine Hcl	28	62	1852	497.89		#					*
1053402974	Clements	Paul	Belleair Beach	FL	12	Nurse Practitioner	S	Paroxetine Hcl	Paroxetine Hcl	17	17	409	266.16			17	17	266.16	409	*
1053403485	Nygard	Shane	Park Rapids	MN	27	Family Practice	S	Paroxetine Hcl	Paroxetine Hcl	19	47	1410	256.71		#					*
1053404061	Gendron	Kim	Troy	NY	36	Nurse Practitioner	S	Paroxetine Hcl	Paroxetine Hcl	12	34	1020	128.99		*					*
1053405506	Ali	Mohammed	Lake Forest	CA	6	Family Practice	S	Paroxetine Hcl	Paroxetine Hcl	13	34	1020	142.44		#					*
1053405548	Kroeze	Jon	Holland	MI	26	Family Practice	S	Paroxetine Hcl	Paroxetine Hcl	29	59	1770	377.67			13	35	291.77	1050	*
1053406199	Stark	Suzanne	Richland	GA	13	Nurse Practitioner	S	Paroxetine Hcl	Paroxetine Hcl	71	136.4	4092	1051.59	21		57	102.4	863.3	3072	#
1053406421	Wang	Jianhua	Bedford	OH	39	Internal Medicine	S	Paroxetine Hcl	Paroxetine Hcl	18	36	1080	369.72			18	36	369.72	1080	*
1053406488	Shields	Heidi	Nampa	ID	16	Family Practice	S	Paroxetine Hcl	Paroxetine Hcl	22	61.9	1857	565.38			22	61.9	565.38	1857	*
1053406611	Lindahl	Stefanie	Amenia	NY	36	Psychiatry & Neurology	T	Paroxetine Hcl	Paroxetine Hcl	12	12	360	92.02			0	0	0	0	#
1053406777	James - Peters	Catherine	Dothan	AL	1	Family Practice	S	Paroxetine Hcl	Paroxetine Hcl	13	15	450	140.44			13	15	140.44	450	*
1053406835	Cartellone	Christopher	Solon	OH	39	Internal Medicine	S	Paroxetine Hcl	Paroxetine Hcl	35	86	2580	899.29			35	86	899.29	2580	*
1053407114	Ziada	Ihab	Nashua	NH	33	Internal Medicine	S	Paroxetine Hcl	Paroxetine Hcl	36	82	2460	582.16			19	57	356.78	1710	*
1053407304	Rana	Sunil	Greenwich	CT	9	Internal Medicine	S	Paroxetine Hcl	Paroxetine Hcl	13	31	930	307.8			13	31	307.8	930	*
1053407486	Karimi	Farid	Orland Park	IL	17	Psychiatry	S	Paroxetine Hcl	Paroxetine Hcl	31	39.5	1126	273.81		*					*
1053407890	Mcgee	James	Paris	TN	47	Internal Medicine	S	Paroxetine Hcl	Paroxetine Hcl	36	61	1831	417.55			36	61	417.55	1831	*
1053407973	Brown	Traesa	Florence	SC	45	Internal Medicine	S	Paroxetine Hcl	Paroxetine Hcl	22	48	1440	271.55		#					*
1053408195	Qiu	Wendy	Boston	MA	25	Psychiatry	S	Paroxetine Hcl	Paroxetine Hcl	20	26	754	183.89			20	26	183.89	754	*
1053408229	Salvatore	Kathleen	Harlingen	TX	48	Psychiatry	S	Paroxetine Hcl	Paroxetine Hcl	67	101	3030	1068.17			48	82	955.8	2460	*
1053408328	Reddy	Sujatha	Macon	GA	13	Psychiatry	S	Paroxetine Hcl	Paroxetine Hcl	50	52	1560	440.7	11		21	23	111.83	690	*
1053408476	Clark	Steven	Cleveland	MS	28	Internal Medicine	S	Paroxetine Hcl	Paroxetine Hcl	72	98	2910	808.72	18		51	69	555.29	2040	#
1053408484	Woody	Susan	Springfield	MO	29	Nephrology	S	Paroxetine Hcl	Paroxetine Hcl	11	13	390	110.71		*					*
1053408567	Lessly	Jean	Nashville	TN	47	Geriatric Medicine	S	Paroxetine Hcl	Paroxetine Hcl	135	135.4	1638	1031.31			135	135.4	1031.31	1638	*
1053408724	Pierce	David	Beaverton	OR	41	Family Practice	S	Paroxetine Hcl	Paroxetine Hcl	22	34	1015	369.33		#					*
1053408781	Lecher	Thomas	Howard Beach	NY	36	Internal Medicine	S	Paroxetine Hcl	Paroxetine Hcl	18	52	1560	359.25			18	52	359.25	1560	*
1053408963	Roben	Rebecca	Terryville	CT	9	Nurse Practitioner	S	Paroxetine Hcl	Paroxetine Hcl	21	23	684	166.74			21	23	166.74	684	*
1053409052	Ward	David	Enid	OK	40	Nurse Practitioner	S	Paroxetine Er	Paroxetine Hcl	11	11	330	1941.12			11	11	1941.12	330	*
1053409052	Ward	David	Enid	OK	40	Nurse Practitioner	S	Paroxetine Hcl	Paroxetine Hcl	15	37	1110	197.74			15	37	197.74	1110	*
1053409144	Pares	Segismundo	Ocala	FL	12	Family Practice	S	Paroxetine Hcl	Paroxetine Hcl	13	15	450	252.83			13	15	252.83	450	*
1053409771	Sved	Amy	Florence	SC	45	Nurse Practitioner	S	Paroxetine Hcl	Paroxetine Hcl	22	36	1080	222.21		#					*
1053410357	Harvey	Paul	Riverdale	GA	13	Internal Medicine	S	Paroxetine Hcl	Paroxetine Hcl	106	144	2805	977.81	16		92	126	917.53	2358	#
1053410993	Middleton	Guy	Dothan	AL	1	Obstetrics & Gynecology	S	Paroxetine Hcl	Paroxetine Hcl	13	21	630	181.33		*					*
1053412478	Marsh	Christopher	Tucson	AZ	4	Family Practice	S	Paroxetine Hcl	Paroxetine Hcl	13	33	990	190.51		*					*
1053412692	Muller	Vincent	Socorro	NM	35	Physician Assistant	S	Paroxetine Hcl	Paroxetine Hcl	12	26	780	184.79			12	26	184.79	780	*
1053413682	Thaver	Nimshavathani	Springfield	PA	42	Family Practice	S	Paroxetine Hcl	Paroxetine Hcl	26	42	1260	465.22		#					*
1053413690	Findley	Ambrous	Clayton	GA	13	General Practice	S	Paroxetine Hcl	Paroxetine Hcl	26	48	1440	293.77		#					*
1053413880	Jarrell	Gregory	Charleston	WV	54	Family Practice	S	Paroxetine Hcl	Paroxetine Hcl	35	37	909	522.15	12	#					*
1053414938	Pabody	Glenn	Kaufman	TX	48	Physician Assistant	S	Paroxetine Hcl	Paroxetine Hcl	13	21	585	157.02		*					*
1053415042	Powers	Guy	Marinette	WI	55	Psychiatry	S	Paroxetine Hcl	Paroxetine Hcl	70	98.2	2917	1252.67			40	58.2	910.04	1745	*
1053415158	Nguyen	Uyen	The Villages	FL	12	Family Practice	S	Paroxetine Hcl	Paroxetine Hcl	52	142	4260	1456.25	16		52	142	1456.25	4260		16
1053415315	Miller	Jeffrey	Tampa	FL	12	Rheumatology	S	Paroxetine Hcl	Paroxetine Hcl	29	57	1710	404.6	11		13	27	283.87	810	*
1053415455	Payne	Wesley	Seymour	TN	47	Family Practice	S	Paroxetine Hcl	Paroxetine Hcl	68	180	5400	927.43	22	#					#
1053415794	Clairmont	Thomas	Portsmouth	NH	33	Internal Medicine	S	Paroxetine Hcl	Paroxetine Hcl	23	45	1350	444.31			23	45	444.31	1350	*
1053416008	Eisner	Joel	Phoenixville	PA	42	Internal Medicine	S	Paroxetine Hcl	Paroxetine Hcl	30	60	1780	351.34		*					*
1053416743	Reddy	Neema	Eugene	OR	41	Family Practice	S	Paroxetine Hcl	Paroxetine Hcl	26	44	1320	236.92			26	44	236.92	1320	*
1053417501	Patel	Madhu	New Hyde Park	NY	36	Internal Medicine	S	Paroxetine Hcl	Paroxetine Hcl	14	42	1260	501.65			14	42	501.65	1260	*
1053418434	Herrera	Jolanta	Colonial Heights	VA	51	Internal Medicine	S	Paroxetine Hcl	Paroxetine Hcl	34	60	1800	457.96			20	38	271.58	1140	*
1053418459	Patel	Manish	Elizabeth	NJ	34	Internal Medicine	S	Paroxetine Hcl	Paroxetine Hcl	11	21	630	191.87			11	21	191.87	630	*
1053418723	Gage	Miriam	Springfield	OR	41	Family Practice	S	Paroxetine Hcl	Paroxetine Hcl	11	21	630	115.77		*					*
1053419028	Abbasey	Salman	Geneseo	NY	36	Internal Medicine	S	Paroxetine Hcl	Paroxetine Hcl	164	198	2805	1166.12	15		164	198	1166.12	2805		15
1053419192	Dhillon	Perminder	Needham	MA	25	Internal Medicine	S	Paroxetine Hcl	Paroxetine Hcl	12	34	1020	269.02			12	34	269.02	1020	*
1053419572	Prasad	Suresh	Odessa	TX	48	Internal Medicine	S	Paroxetine Hcl	Paroxetine Hcl	14	40	1200	266.09		*					*
1053419648	Goldberger	Erica	Harrison	NY	36	Internal Medicine	S	Paroxetine Hcl	Paroxetine Hcl	18	42	1220	613.33			18	42	613.33	1220	*
1053419861	Krohn	Kimberly	Wichita	KS	20	Family Practice	S	Paroxetine Hcl	Paroxetine Hcl	16	30	900	116.54			16	30	116.54	900	*
1053420612	Nordin	Eric	Dayton	OH	39	Family Practice	S	Paroxetine Hcl	Paroxetine Hcl	20	60	1800	479.27			20	60	479.27	1800	*
1053420695	Smith	Jennifer	Denver	CO	8	Internal Medicine	S	Paroxetine Hcl	Paroxetine Hcl	18	54	1620	413.75			18	54	413.75	1620	*
1053421065	Grus	Brian	O Fallon	MO	29	Internal Medicine	S	Paroxetine Hcl	Paroxetine Hcl	26	68	2040	483.65			26	68	483.65	2040	*
1053421172	Harvey	Mark	Sandersville	GA	13	Internal Medicine	S	Paroxetine Hcl	Paroxetine Hcl	58	100	3000	709.68		#					*
1053421313	Fretwell	Heather	Indianapolis	IN	18	Psychiatry	S	Paroxetine Hcl	Paroxetine Hcl	33	39	1162	464.28		*					*
1053421461	Snuggs	John	San Angelo	TX	48	Psychiatry & Neurology	T	Paroxetine Hcl	Paroxetine Hcl	22	40	1200	185.98		#					*
1053421875	Flax	Julia	Springfield	MO	29	Family Practice	S	Paroxetine Hcl	Paroxetine Hcl	34	80	2400	459.83		#					*
1053422006	Learner	James	Milford	MI	26	Internal Medicine	S	Paroxetine Er	Paroxetine Hcl	12	12	360	1202.52			12	12	1202.52	360	*
1053422006	Learner	James	Milford	MI	26	Internal Medicine	S	Paroxetine Hcl	Paroxetine Hcl	41	51	1530	281.9	11	#					*
1053422527	Jones	James	Vancouver	WA	53	Family Practice	S	Paroxetine Hcl	Paroxetine Hcl	27	41	1230	417.92		#					*
1053422675	Poulos	Phillip	Albany	GA	13	Internal Medicine	S	Paroxetine Hcl	Paroxetine Hcl	11	12	360	108.97		*					*
1053422741	Doolittle	John	Roseville	CA	6	Family Practice	S	Paroxetine Hcl	Paroxetine Hcl	12	34	1020	381.57			12	34	381.57	1020	*
1053423152	Pearson	Nancy	Rochester	NY	36	Nurse Practitioner	S	Paroxetine Hcl	Paroxetine Hcl	14	14	412	304.99			0	0	0	0	#
1053423434	Altheimer	Michael	Winston Salem	NC	37	Endocrinology	S	Paroxetine Hcl	Paroxetine Hcl	14	34	1020	200.46			14	34	200.46	1020	*
1053424598	Culler	Michael	Woodlawn	VA	51	Physician Assistant	S	Paroxetine Hcl	Paroxetine Hcl	35	35	960	400.22			35	35	400.22	960	*
1053424838	Young	Edmond	Gladstone	MO	29	Psychiatry	S	Paroxetine Hcl	Paroxetine Hcl	19	31	930	394.01		*					*
1053425181	Hughey	Brian	Lebanon	TN	47	Internal Medicine	S	Paroxetine Hcl	Paroxetine Hcl	28	34	1020	318.16			17	23	217.4	690	*
1053425736	Kaminska-Galecka	Violetta	Jackson	MI	26	Psychiatry	S	Paroxetine Hcl	Paroxetine Hcl	80	81	2309	949.25			0	0	0	0	#
1053425934	Davis	Bryan	Winfield	KS	20	Family Practice	S	Paroxetine Hcl	Paroxetine Hcl	29	53	1574	269.95			29	53	269.95	1574	*
1053426031	Janda	Robert	Hinsdale	IL	17	Gastroenterology	S	Paroxetine Hcl	Paroxetine Hcl	19	33	990	189.37			19	33	189.37	990	*
1053426205	Sinu	Apolonia	Sewickley	PA	42	Psychiatry	S	Paroxetine Hcl	Paroxetine Hcl	12	12	360	168.2			12	12	168.2	360	*
1053426346	Beamer	Mark	Belhaven	NC	37	Family Practice	S	Paroxetine Hcl	Paroxetine Hcl	11	31	930	151.78			11	31	151.78	930	*
1053426387	Almazan	Arlene	Skowhegan	ME	23	Psychiatry	S	Paroxetine Hcl	Paroxetine Hcl	66	70	2084	876.83		*					*
1053426957	Rudrich	Horst	Redlands	CA	6	Family Practice	S	Paroxetine Cr	Paroxetine Hcl	15	15	450	1198.7			15	15	1198.7	450	*
1053426957	Rudrich	Horst	Redlands	CA	6	Family Practice	S	Paroxetine Er	Paroxetine Hcl	11	13	390	1094.78			11	13	1094.78	390	*
1053427203	Slinkard	Tamara	Eau Claire	WI	55	Family Practice	S	Paroxetine Hcl	Paroxetine Hcl	16	46	1380	221.34		#					*
1053427815	Dean	Robert	Owasso	OK	40	Family Practice	S	Paroxetine Hcl	Paroxetine Hcl	16	16	480	53.7			16	16	53.7	480	*
1053427989	Campbell	S	Sonoma	CA	6	Internal Medicine	S	Paroxetine Hcl	Paroxetine Hcl	28	60	1800	431.83			28	60	431.83	1800	*
1053428342	Brommeland Gonzalez	Sandra	Thibodaux	LA	22	Nurse Practitioner	S	Paroxetine Hcl	Paroxetine Hcl	17	27	800	180.3		*					*
1053428417	Nitke	Leah	Green Bay	WI	55	Internal Medicine	S	Paroxetine Hcl	Paroxetine Hcl	59	127	3791	1256.01	11	#					*
1053428508	Edin	Andrew	Winona	MN	27	Internal Medicine	S	Paroxetine Hcl	Paroxetine Hcl	15	35	1050	125.83			15	35	125.83	1050	*
1053428607	Singal	Alka	Fort Lauderdale	FL	12	Psychiatry	S	Paroxetine Hcl	Paroxetine Hcl	31	38	1140	503.1		*					*
1053428714	Olash	Felix	Louisville	KY	21	Internal Medicine	S	Paroxetine Hcl	Paroxetine Hcl	22	42	1260	304.55			22	42	304.55	1260	*
1053429563	Murdock	Kenneth	American Fork	UT	49	Family Practice	S	Paroxetine Hcl	Paroxetine Hcl	27	55	1650	639.02			27	55	639.02	1650	*
1053429829	Vejendla Physician Pc	Umamaheswara	Jamestown	NY	36	Internal Medicine	S	Paroxetine Hcl	Paroxetine Hcl	108	174	5220	1206.41	24		85	133	1013	3990	#
1053429829	Vejendla Physician Pc	Umamaheswara	Jamestown	NY	36	Internal Medicine	S	Paroxetine Mesylate	Paroxetine Mesylate	12	12	360	1515.4			12	12	1515.4	360	*
1053430314	Tomlinson	Angela	Lake City	FL	12	Nurse Practitioner	S	Paroxetine Hcl	Paroxetine Hcl	39	107	3183	666.35	14	#					#
1053431221	Morris	Glenell	Torrington	CT	9	Physician Assistant	S	Paroxetine Hcl	Paroxetine Hcl	12	34	1020	380.41			12	34	380.41	1020	*
1053433441	Duerler	Timothy	Hilo	HI	15	Family Practice	S	Paroxetine Hcl	Paroxetine Hcl	26	26	750	560.15			26	26	560.15	750	*
1053433516	Shah	Sonal	St Petersburg	FL	12	Internal Medicine	S	Paroxetine Hcl	Paroxetine Hcl	30	56.1	1635	327.65			30	56.1	327.65	1635	*
1053434019	Brosz	Adam	Grand Island	NE	31	Family Practice	S	Paroxetine Hcl	Paroxetine Hcl	16	24.1	723	124.68		#					*
1053436568	Taur	Joyce	Fontana	CA	6	Internal Medicine	S	Paroxetine Hcl	Paroxetine Hcl	12	26	780	183.72		*					*
1053437079	Moore	Ethel	Harlem	MT	30	Family Practice	S	Paroxetine Hcl	Paroxetine Hcl	16	22	656	87.88		#					*
1053437632	Hopfenbeck	James	Seattle	WA	53	Psychiatry & Neurology	T	Paroxetine Hcl	Paroxetine Hcl	16	16	480	170.53		#					*
1053437855	Dilorenzo	Jamie	Tampa	FL	12	Nurse Practitioner	S	Paroxetine Hcl	Paroxetine Hcl	19	19	556	169.48			19	19	169.48	556	*
1053438622	Rabbani	Kamran	Encino	CA	6	Internal Medicine	S	Paroxetine Hcl	Paroxetine Hcl	15	27	810	185.61			15	27	185.61	810	*
1053439687	Grunebaum	Michael	New York	NY	36	Psychiatry & Neurology	T	Paroxetine Hcl	Paroxetine Hcl	22	24	701	122.24			22	24	122.24	701	*
1053440065	Pham	Loan	Cerritos	CA	6	Nurse Practitioner	S	Paroxetine Hcl	Paroxetine Hcl	38	60	1797	1552.21		*					*
1053440271	Tomeh	Bassam	Decatur	GA	13	Family Practice	S	Paroxetine Hcl	Paroxetine Hcl	16	20	601	124.69			16	20	124.69	601	*
1053441287	Perez	Liliam	Salinas	CA	6	Psychiatry	S	Paroxetine Hcl	Paroxetine Hcl	16	16	459	157.7		#					*
1053441402	Bugda	Denise	Drums	PA	42	Physician Assistant	S	Paroxetine Hcl	Paroxetine Hcl	28	42	1244	315.54		#					*
1053441444	Nisbet	Virginia	Jeffersonville	IN	18	Nurse Practitioner	S	Paroxetine Hcl	Paroxetine Hcl	12	36	1080	305.21			12	36	305.21	1080	*
1053441881	Porter	Jill	Salisbury	MD	24	Nurse Practitioner	S	Paroxetine Hcl	Paroxetine Hcl	11	29	870	188.51			11	29	188.51	870	*
1053442020	Nguyen	Jamie	San Jose	CA	6	Internal Medicine	S	Paroxetine Hcl	Paroxetine Hcl	33	61	1830	332.63			21	41	231.56	1230	*
1053443275	Sams	Mary	Atlanta	GA	13	Internal Medicine	S	Paroxetine Hcl	Paroxetine Hcl	16	48	1440	219.74			16	48	219.74	1440	*
1053444679	Smith	Nichole	Round Rock	TX	48	Physician Assistant	S	Paroxetine Hcl	Paroxetine Hcl	11	33	990	190.71			11	33	190.71	990	*
1053445627	Brooks-Fernandez	Connie	Fayetteville	NC	37	Family Practice	S	Paroxetine Hcl	Paroxetine Hcl	20	32	960	210.55			20	32	210.55	960	*
1053446112	Olano	Arrel	Washington	DC	11	Internal Medicine	S	Paroxetine Hcl	Paroxetine Hcl	14	14	420	221.47			14	14	221.47	420	*
1053448811	Tolan	Keith	Danville	PA	42	Psychiatry & Neurology	T	Paroxetine Hcl	Paroxetine Hcl	18	26	762	250.62		*					*
1053449991	Lehrman	Gary	Sleepy Hollow	NY	36	Internal Medicine	S	Paroxetine Hcl	Paroxetine Hcl	23	53	1590	327.25			23	53	327.25	1590	*
1053450494	Zacharia	Ancy	Wheaton	IL	17	Nurse Practitioner	S	Paroxetine Hcl	Paroxetine Hcl	22	34	1020	377.84		*					*
1053450700	Messerly	Margaret	Elyria	OH	39	Psychiatry	S	Paroxetine Hcl	Paroxetine Hcl	114	175.5	5162	1558.19	16		39	64.5	481.19	1881	*
1053451625	Dahnke	David	Red Bluff	CA	6	Internal Medicine	S	Paroxetine Hcl	Paroxetine Hcl	31	43	1290	416.76			18	30	230.27	900	*
1053451955	Namkung	Yun	Boulder City	NV	32	Internal Medicine	S	Paroxetine Hcl	Paroxetine Hcl	15	23	690	149.4			15	23	149.4	690	*
1053452573	Lane	Lewis	Dana Point	CA	6	Psychiatry & Neurology	T	Paroxetine Hcl	Paroxetine Hcl	18	31	930	470.49		*					*
1053452755	Mahlab	Ron	Allentown	PA	42	Psychiatry	S	Paroxetine Hcl	Paroxetine Hcl	81	83	2467	546.36	17		25	27	306.38	787	*
1053453399	Sabolovic	Jeffrey	Shelby	NC	37	Obstetrics & Gynecology	S	Paroxetine Hcl	Paroxetine Hcl	16	22	660	198.36		#					*
1053453795	Ezuteh	Donald	Gallatin	TN	47	Internal Medicine	S	Paroxetine Hcl	Paroxetine Hcl	12	26	780	135.21			0	0	0	0	#
1053453928	Baker	James	Denver	CO	8	Psychiatry	S	Paroxetine Er	Paroxetine Hcl	15	19	570	2771.91		*					*
1053454413	Cady	Louis	Newburgh	IN	18	Psychiatry & Neurology	T	Paroxetine Hcl	Paroxetine Hcl	12	12	360	319.27			12	12	319.27	360	*
1053456970	Carey	Tony	Taft	CA	6	Internal Medicine	S	Paroxetine Hcl	Paroxetine Hcl	22	60	1800	410.29		#					*
1053458349	Schultz	Alan	Alamosa	CO	8	Family Practice	S	Paroxetine Hcl	Paroxetine Hcl	41	85.1	2553	737.39	14	#					#
1053458927	Chavez - Rodriguez	Yeni	Wichita	KS	20	Physician Assistant	S	Paroxetine Hcl	Paroxetine Hcl	14	18	540	126.11		#					*
1053459487	Barbera	Paul	Baltimore	MD	24	Internal Medicine	S	Paroxetine Hcl	Paroxetine Hcl	23	57	1710	330.95		#					*
1053459750	Ramirez	Raul	Kyle	TX	48	Internal Medicine	S	Paroxetine Hcl	Paroxetine Hcl	38	86	2580	487.55	11		38	86	487.55	2580		11
1053460758	Tran	Thuan	Philadelphia	PA	42	Neuropsychiatry	S	Paroxetine Hcl	Paroxetine Hcl	31	37	1110	211.17		*					*
1053461632	Wickstrom	Kristin	Barre	MA	25	Physician Assistant	S	Paroxetine Hcl	Paroxetine Hcl	19	43	1290	316.63		#					*
1053462085	Smith	Julie	Marianna	FL	12	Nurse Practitioner	S	Paroxetine Hcl	Paroxetine Hcl	66	112	3360	721.84	12		66	112	721.84	3360		12
1053463075	Cruikshank	Barbara	Orange Park	FL	12	Family Practice	S	Paroxetine Hcl	Paroxetine Hcl	54	111	3330	796.22	14		54	111	796.22	3330		14
1053463281	Mirzoyan	Anna	Sacramento	CA	6	Family Practice	S	Paroxetine Hcl	Paroxetine Hcl	19	61.7	1850	359.94		#					*
1053463612	Tanyi	Ruth	San Bernardino	CA	6	Nurse Practitioner	S	Paroxetine Hcl	Paroxetine Hcl	25	45.8	1375	481.63		#					*
1053464610	Starling	Mary	Henderson	TX	48	Emergency Medicine	S	Paroxetine Hcl	Paroxetine Hcl	14	27	810	302.67		*					*
1053466946	Crouch-Ross	Carol	Livonia	MI	26	Psychiatry	S	Paroxetine Hcl	Paroxetine Hcl	25	51.3	1538	180.84		#					*
1053467902	Jackson	Michael	Rockwall	TX	48	Family Practice	S	Paroxetine Hcl	Paroxetine Hcl	23	53.7	1556	309.92		#					*
1053468322	Tompkins	Bryan	Walterboro	SC	45	Family Practice	S	Paroxetine Hcl	Paroxetine Hcl	36	48	1440	147.39		#					*
1053468546	Liang	Li	San Diego	CA	6	Psychiatry	S	Paroxetine Hcl	Paroxetine Hcl	16	20	582	150.54		*					*
1053470070	Gomez-Vazquez	Jorge	Laredo	TX	48	Family Practice	S	Paroxetine Hcl	Paroxetine Hcl	29	61	1830	294.11	11	#					*
1053470476	Settipane	Russell	Providence	RI	44	Allergy/ Immunology	S	Paroxetine Hcl	Paroxetine Hcl	11	11	330	220			11	11	220	330	*
1053470682	Morgan	Walter	Riverside	CA	6	Family Practice	S	Paroxetine Hcl	Paroxetine Hcl	29	78.8	2364	445.18			29	78.8	445.18	2364	*
1053471672	Goswami	Naba	St Clairsville	OH	39	Internal Medicine	S	Paroxetine Hcl	Paroxetine Hcl	11	11	330	64.63			11	11	64.63	330	*
1053472159	Kim	John	Alexandria	VA	51	Internal Medicine	S	Paroxetine Hcl	Paroxetine Hcl	36	88	2640	615.86	13	#					#
1053473090	Gonavaram	Partha	Lakewood	WA	53	Family Practice	S	Paroxetine Hcl	Paroxetine Hcl	24	24	720	488.44			24	24	488.44	720	*
1053474320	Orra	Abdul	Lakewood	OH	39	Family Practice	S	Paroxetine Hcl	Paroxetine Hcl	30	58	1740	309.95		#					*
1053474528	Ramirez	Mark	Hemet	CA	6	Family Practice	S	Paroxetine Hcl	Paroxetine Hcl	50	94	2821	609.86	14	#					#
1053475939	Capote	Horacio	Amherst	NY	36	Psychiatry	S	Paroxetine Hcl	Paroxetine Hcl	172	202	6040	2636.41	41		69	91	995.55	2710		20
1053476028	Goertz	Peter	New Orleans	LA	22	Psychiatry	S	Paroxetine Hcl	Paroxetine Hcl	21	37	1110	413.59			21	37	413.59	1110	*
1053476226	Gallogly	Peter	Gainesville	FL	12	Family Practice	S	Paroxetine Hcl	Paroxetine Hcl	11	33	990	307.08		*					*
1053476812	Saglio	Stephen	Salinas	CA	6	Family Practice	S	Paroxetine Hcl	Paroxetine Hcl	24	50	1500	350.26			24	50	350.26	1500	*
1053479089	Spady	Jodi	Imperial	NE	31	Physician Assistant	S	Paroxetine Hcl	Paroxetine Hcl	70	78	2340	441.72		#					*
1053479436	Strong	Mika	Konawa	OK	40	Physician Assistant	S	Paroxetine Hcl	Paroxetine Hcl	21	35	1050	173.15		#					*
1053479816	Joseph	Mark	Brooklyn	NY	36	Internal Medicine	S	Paroxetine Hcl	Paroxetine Hcl	23	23	690	199.41		#					*
1053480103	Cary	Brenda	Virginia	MN	27	Family Practice	S	Paroxetine Hcl	Paroxetine Hcl	34	62	1555	377.28		#					*
1053480574	Miller	Melanie	Trussville	AL	1	Family Practice	S	Paroxetine Hcl	Paroxetine Hcl	27	39	1170	263.72			27	39	263.72	1170	*
1053480590	Karell	Christine	Alliance	NE	31	Nurse Practitioner	S	Paroxetine Hcl	Paroxetine Hcl	21	21	166	93.94			21	21	93.94	166	*
1053480996	Ingram	John	Alcoa	TN	47	Internal Medicine	S	Paroxetine Hcl	Paroxetine Hcl	19	55	1650	317.81			19	55	317.81	1650	*
1053481515	Dramov	Borina	Salinas	CA	6	Neurology	S	Paroxetine Hcl	Paroxetine Hcl	14	20	600	152.4		*					*
1053481622	Kanji	Juliana	Huntington	NY	36	Psychiatry	S	Paroxetine Cr	Paroxetine Hcl	20	20	600	1689			20	20	1689	600	*
1053481622	Kanji	Juliana	Huntington	NY	36	Psychiatry	S	Paroxetine Hcl	Paroxetine Hcl	162	175	5194	1955.74	18		61	69	1010.72	2014	*
1053481820	Christensen	Tannika	La Grange	KY	21	Family Practice	S	Paroxetine Hcl	Paroxetine Hcl	46	91	2730	466.29			35	78	431.93	2340	*
1053481853	Ramalingam	Yamini	Goodrich	MI	26	Family Practice	S	Paroxetine Hcl	Paroxetine Hcl	18	20	600	62.47			18	20	62.47	600	*
1053483289	Dela Cerna	Jaime	Visalia	CA	6	Internal Medicine	S	Paroxetine Hcl	Paroxetine Hcl	12	36	1080	150.26			12	36	150.26	1080	*
1053483362	Tymoczko	Robert	Greensburg	PA	42	Internal Medicine	S	Paroxetine Hcl	Paroxetine Hcl	78	144	4268	916.28	19	#					#
1053483388	Quinones	Maria	Cabo Rojo	PR	72	General Practice	S	Paroxetine Hcl	Paroxetine Hcl	18	20	600	117.33			18	20	117.33	600	*
1053484006	Marfori	Beatriz Lourdes	Vista	CA	6	Psychiatry	S	Paroxetine Hcl	Paroxetine Hcl	19	27	810	318.07			19	27	318.07	810	*
1053484121	Sinha	Manvesh	Decatur	TN	47	Internal Medicine	S	Paroxetine Hcl	Paroxetine Hcl	12	26	780	374.31			12	26	374.31	780	*
1053486472	Salcedo	Anna Flor	Henderson	NV	32	Internal Medicine	S	Paroxetine Hcl	Paroxetine Hcl	26	70	2100	536.82			26	70	536.82	2100	*
1053486654	Dutko	Joann	Noxen	PA	42	Physician Assistant	S	Paroxetine Hcl	Paroxetine Hcl	21	25	690	147.74		#					*
1053486944	Nino	Edward	Commerce	CA	6	Nurse Practitioner	S	Paroxetine Hcl	Paroxetine Hcl	57	58	1740	360.94			13	14	109.3	420	*
1053487108	Erdy	Gary	London	OH	39	Family Practice	S	Paroxetine Hcl	Paroxetine Hcl	41	73	2190	462.29	12		30	58	329.03	1740	*
1053487553	Chuang	Kenneth	Los Angeles	CA	6	Psychiatry	S	Paroxetine Hcl	Paroxetine Hcl	15	15	435	196.53			0	0	0	0	#
1053487744	Cloar	Robert	Sun Lakes	AZ	4	Family Practice	S	Paroxetine Hcl	Paroxetine Hcl	33	61	1830	565.84	11		33	61	565.84	1830		11
1053488007	Liebentritt	Matthew	Broomfield	CO	8	Family Practice	S	Paroxetine Hcl	Paroxetine Hcl	16	46	1380	285.57			16	46	285.57	1380	*
1053488098	Soodan	Ravinder	Hingham	MA	25	Internal Medicine	S	Paroxetine Hcl	Paroxetine Hcl	98	124	3457	1255.54	14		84	106	1095.4	2917	*
1053488379	Orourke	Dayna	Pascoag	RI	44	Nurse Practitioner	S	Paroxetine Hcl	Paroxetine Hcl	12	28	840	352.46		*					*
1053488502	Fakadej	Maria	Clayton	NC	37	Internal Medicine	S	Paroxetine Hcl	Paroxetine Hcl	19	43	1290	349.49			19	43	349.49	1290	*
1053488692	Narusevicius	Lily	Reading	MA	25	Internal Medicine	S	Paroxetine Hcl	Paroxetine Hcl	32	78.3	2348	450.22		#					*
1053488718	Hrbek	Marjorie	Portland	OR	41	Internal Medicine	S	Paroxetine Hcl	Paroxetine Hcl	23	41	1230	187.09			23	41	187.09	1230	*
1053488924	Skinner	Susan	Anaheim	CA	6	Neurology	S	Paroxetine Hcl	Paroxetine Hcl	17	28.9	864	401.85			17	28.9	401.85	864	*
1053490300	Geeraerts	Frans	Cincinnati	OH	39	Psychiatry	S	Paroxetine Hcl	Paroxetine Hcl	38	38.4	1064	514.31			0	0	0	0	#
1053490425	Oeller	Tracy	Fort Worth	TX	48	Physician Assistant	S	Paroxetine Hcl	Paroxetine Hcl	13	33	990	390.74		*					*
1053490854	Barrios	Octavio	Houston	TX	48	Family Practice	S	Paroxetine Hcl	Paroxetine Hcl	12	12	360	84.16			0	0	0	0	#
1053490920	Khan	Mansoor	Elk Grove Village	IL	17	Internal Medicine	S	Paroxetine Hcl	Paroxetine Hcl	45	69	1976	518.55			45	69	518.55	1976	*
1053491597	Inamdar	Nina	Stamford	CT	9	Internal Medicine	S	Paroxetine Hcl	Paroxetine Hcl	12	36	1080	571.87			12	36	571.87	1080	*
1053491878	Mayorga	Roger	Phoenix	AZ	4	Nurse Practitioner	S	Paroxetine Hcl	Paroxetine Hcl	17	17	510	155.38			0	0	0	0	#
1053492256	Mcguire	Angela	Sallisaw	OK	40	General Practice	S	Paroxetine Hcl	Paroxetine Hcl	52	52	776	399.16			52	52	399.16	776	*
1053493817	Chen	Vivian	New York	NY	36	Nurse Practitioner	S	Paroxetine Hcl	Paroxetine Hcl	22	22	660	546.91			22	22	546.91	660	*
1053493932	Collins	Gretchen	Stone Mountain	GA	13	Psychiatry & Neurology	T	Paroxetine Hcl	Paroxetine Hcl	14	14	400	124.8			0	0	0	0	#
1053494435	Fanning	John	Ridley Park	PA	42	Family Practice	S	Paroxetine Hcl	Paroxetine Hcl	19	47	1410	465.64			19	47	465.64	1410	*
1053494708	Rodgers	Elizabeth	Jasper	TN	47	Nurse Practitioner	S	Paroxetine Hcl	Paroxetine Hcl	39	47	1385	443.37			28	32	339.32	955	*
1053495051	Lowell	Robert	San Rafael	CA	6	Hospitalist	S	Paroxetine Hcl	Paroxetine Hcl	22	22	612	1959.63			0	0	0	0	#
1053495218	Oliveras Gotay	Jofgrek	Ponce	PR	72	General Practice	S	Paroxetine Hcl	Paroxetine Hcl	11	21	630	120.19			0	0	0	0	#
1053495416	Cederstrom	Janice	Philadelphia	PA	42	Psychiatry	S	Paroxetine Hcl	Paroxetine Hcl	55	81	2430	750.07			43	63	669.07	1890	*
1053496745	Kohn	Howard	Saint Louis	MO	29	Internal Medicine	S	Paroxetine Hcl	Paroxetine Hcl	28	76	2280	476.11		#					*
1053497073	Hill	Cynthia	Charlotte	NC	37	Family Practice	S	Paroxetine Hcl	Paroxetine Hcl	21	24	720	216.49			21	24	216.49	720	*
1053497255	Sikorski	Christine	Phoenix	AZ	4	Family Practice	S	Paroxetine Hcl	Paroxetine Hcl	14	34	1020	410.05			14	34	410.05	1020	*
1053497396	Kaprove	Alison	Boston	MA	25	Physician Assistant	S	Paroxetine Hcl	Paroxetine Hcl	12	12	360	100.95			0	0	0	0	#
1053497669	Patel	Smita	Silver Spring	MD	24	Psychiatry	S	Paroxetine Hcl	Paroxetine Hcl	13	13.2	370	81.19		*					*
1053498097	Jafari	Mortaza	Newark	NJ	34	Internal Medicine	S	Paroxetine Hcl	Paroxetine Hcl	42	65	1950	581.53		#					*
1053498196	Spitzer	Margo	Lawrence	NY	36	Psychiatry	S	Paroxetine Hcl	Paroxetine Hcl	13	21	630	198.17			13	21	198.17	630	*
1053498204	Gaddis	Richard	Alcoa	TN	47	Internal Medicine	S	Paroxetine Hcl	Paroxetine Hcl	31	55	1635	306.26			15	39	143.67	1155	*
1053498303	Barrera	Raul	El Monte	CA	6	Family Practice	S	Paroxetine Hcl	Paroxetine Hcl	16	16	480	140.69			16	16	140.69	480	*
1053498436	Davies	Dale	Sherman	TX	48	Internal Medicine	S	Paroxetine Hcl	Paroxetine Hcl	80	150	4472	1405.73	15		63	125	1141.68	3722	#
1053499178	Lyons	Edward	Providence	RI	44	Certified Clinical Nurse Specialist	S	Paroxetine Hcl	Paroxetine Hcl	43	69	2022	540.62			0	0	0	0	#
1053499384	Epstein	Roger	Long Beach	CA	6	Psychiatry	S	Paroxetine Hcl	Paroxetine Hcl	30	50.2	1503	631.33			30	50.2	631.33	1503	*
1053499616	Wilkes	William	Redwood City	CA	6	Psychiatry	S	Paroxetine Hcl	Paroxetine Hcl	20	66.7	2000	588.7		#					*
1053499970	James	Weldon	Las Vegas	NV	32	Family Practice	S	Paroxetine Hcl	Paroxetine Hcl	19	56	1680	428.6		*					*
1053501080	Devuni	Deepika	Worcester	MA	25	Gastroenterology	S	Paroxetine Hcl	Paroxetine Hcl	18	18	540	89.64		*					*
1053501452	Nicolescu	Ioan	Lacey	WA	53	Internal Medicine	S	Paroxetine Hcl	Paroxetine Hcl	25	69	2070	563.35		#					*
1053501973	Gavini	Rajendra	Saint Louis	MO	29	General Practice	S	Paroxetine Hcl	Paroxetine Hcl	13	13	314	130.34		*					*
1053502021	Aiken	Ralph	Johnstown	PA	42	Nurse Practitioner	S	Paroxetine Hcl	Paroxetine Hcl	30	32	941	274.91		#					*
1053502260	Mortimer	Beverly	Glasgow	KY	21	Nurse Practitioner	S	Paroxetine Hcl	Paroxetine Hcl	40	52	1560	556.91			40	52	556.91	1560	*
1053502948	Strand	Adrian	North Charleston	SC	45	Family Practice	S	Paroxetine Hcl	Paroxetine Hcl	11	17	510	59.09		*					*
1053502955	Katter	Renee	Chubbuck	ID	16	Physician Assistant	S	Paroxetine Hcl	Paroxetine Hcl	28	30	900	158.26		*					*
1053503045	Steele	Bryan	Alton	IL	17	Family Practice	S	Paroxetine Hcl	Paroxetine Hcl	31	49	1470	563.03			20	22	354.87	660	*
1053503417	Hill	Jordan	Broadway	VA	51	Family Practice	S	Paroxetine Hcl	Paroxetine Hcl	11	27	810	86.19			11	27	86.19	810	*
1053504506	Suthan	Nanthini	East Alton	IL	17	Internal Medicine	S	Paroxetine Hcl	Paroxetine Hcl	26	40	1200	331.35		*					*
1053504589	Nwokolo	Felix	New Port Richey	FL	12	Psychiatry	S	Paroxetine Hcl	Paroxetine Hcl	21	27	810	169.16		*					*
1053504845	Evelson	Jessica	North Miami	FL	12	Psychiatry	S	Paroxetine Hcl	Paroxetine Hcl	18	18	540	129.25			0	0	0	0	#
1053504902	Wong	Grace	Burbank	CA	6	Internal Medicine	S	Paroxetine Hcl	Paroxetine Hcl	19	25	750	217.12			19	25	217.12	750	*
1053505479	Compton	Crystal	Pikeville	KY	21	Family Practice	S	Paroxetine Hcl	Paroxetine Hcl	59	73	2190	406.43			21	31	240.35	930	*
1053505909	Ham	Brian	Chattahoochee	FL	12	Nurse Practitioner	S	Paroxetine Hcl	Paroxetine Hcl	25	63	1890	605.56		#					*
1053506527	Paik	Brian	Irvine	CA	6	Family Practice	S	Paroxetine Hcl	Paroxetine Hcl	40	94	2820	921.12			40	94	921.12	2820	*
1053508218	Shehzad	Nazia	Johnson City	TN	47	Family Practice	S	Paroxetine Hcl	Paroxetine Hcl	16	32	960	309.44		*					*
1053508366	Keyser	Arica	Seattle	WA	53	Nurse Practitioner	S	Paroxetine Hcl	Paroxetine Hcl	36	36	1007	401.63			12	12	130.4	360	*
1053508838	Boyce	Sharon	Tucson	AZ	4	Family Practice	S	Paroxetine Hcl	Paroxetine Hcl	15	17	510	107.33		#					*
1053508846	Plate	Beth	Helena	MT	30	Family Practice	S	Paroxetine Hcl	Paroxetine Hcl	21	35	1050	172.22		#					*
1053509729	Kirby	Jacquelyn	Greenville	KY	21	Nurse Practitioner	S	Paroxetine Hcl	Paroxetine Hcl	202	370	11079	2314	40		124	266	1628.21	7978		28
1053511592	Kornegay	Jeffrey	Wilmington	NC	37	Internal Medicine	S	Paroxetine Hcl	Paroxetine Hcl	23	65	1950	549.8			23	65	549.8	1950	*
1053511691	Singh	Loveena	South Richmond Hill	NY	36	Family Practice	S	Paroxetine Hcl	Paroxetine Hcl	13	13	390	52.39		*					*
1053511923	Pfitzner	Fariba	Scottsdale	AZ	4	Psychiatry	S	Paroxetine Hcl	Paroxetine Hcl	42	52	1560	649.79			25	25	330.12	750	*
1053513135	West	Jason	Saraland	AL	1	Family Practice	S	Paroxetine Hcl	Paroxetine Hcl	36	102	3060	542.6			25	69	384.41	2070	*
1053514588	Walker	Imani	Los Angeles	CA	6	General Practice	S	Paroxetine Hcl	Paroxetine Hcl	11	11	320	106.12			0	0	0	0	#
1053514901	Carignan	Lauren	Santa Clarita	CA	6	Psychiatry & Neurology	T	Paroxetine Hcl	Paroxetine Hcl	48	135.3	4025	684.84	16		37	102.1	481.54	3030	#
1053515064	Ward	Lisa	Alamo	TN	47	Nurse Practitioner	S	Paroxetine Hcl	Paroxetine Hcl	80	137.3	4110	1009.21	15	#					#
1053515338	Jenkins	Loni	Stockbridge	GA	13	Family Practice	S	Paroxetine Hcl	Paroxetine Hcl	12	18	540	208.9		*					*
1053516294	Mossman	Barry	Alton	IL	17	Internal Medicine	S	Paroxetine Hcl	Paroxetine Hcl	28	84	2520	604.22		#					*
1053516534	Sanchez	Alice	Frisco	TX	48	Psychiatry	S	Paroxetine Hcl	Paroxetine Hcl	38	38	1140	316			0	0	0	0	#
1053516971	Bilyeu	Scott	Moweaqua	IL	17	Family Practice	S	Paroxetine Hcl	Paroxetine Hcl	28	58	1635	307.74		#					*
1053517490	Khan	Uzma	Pittsburg	CA	6	Psychiatry	S	Paroxetine Hcl	Paroxetine Hcl	20	22.3	670	311.5			0	0	0	0	#
1053517656	Voss	Benjamin	Saint Louis	MO	29	Internal Medicine	S	Paroxetine Hcl	Paroxetine Hcl	19	49	1470	307.01			19	49	307.01	1470	*
1053519587	Egwuonwu	Steve	Lawton	OK	40	Internal Medicine	S	Paroxetine Hcl	Paroxetine Hcl	33	59	1770	455.1		#					*
1053520189	Crowe	Eric	Birmingham	AL	1	Psychiatry	S	Paroxetine Hcl	Paroxetine Hcl	29	43	1286	258.69			29	43	258.69	1286	*
1053520353	Sepulveda	Asdrubal	Orlando	FL	12	Internal Medicine	S	Paroxetine Hcl	Paroxetine Hcl	24	66	1980	467.41		#					*
1053520403	Sundquist	Philip	Chariton	IA	19	Family Practice	S	Paroxetine Hcl	Paroxetine Hcl	48	56.2	1500	552.58			48	56.2	552.58	1500	*
1053521559	Mandel	David	Nacogdoches	TX	48	Internal Medicine	S	Paroxetine Hcl	Paroxetine Hcl	19	45	1350	268.37		#					*
1053522268	Mcneil	Carrie	Salem	NY	36	Family Practice	S	Paroxetine Hcl	Paroxetine Hcl	12	24.5	719	107.86		*					*
1053522359	Masterson	Brian	Cincinnati	OH	39	Psychiatry	S	Paroxetine Hcl	Paroxetine Hcl	12	32.9	987	171.8		*					*
1053522839	Jungst	Elizabeth	Sarasota	FL	12	Internal Medicine	S	Paroxetine Hcl	Paroxetine Hcl	40	116.2	3487	895.16	12		40	116.2	895.16	3487		12
1053523340	Calabrese	Jennifer	Amherst	OH	39	Family Practice	S	Paroxetine Hcl	Paroxetine Hcl	76	166	4980	1557.48	20	#					#
1053523704	Moore	April	Forreston	IL	17	Family Practice	S	Paroxetine Hcl	Paroxetine Hcl	25	51	1530	182.51			13	39	74.99	1170	*
1053524272	Soto	Carmen	Canton	OH	39	Family Practice	S	Paroxetine Hcl	Paroxetine Hcl	16	48	1440	247.79			16	48	247.79	1440	*
1053525568	Bal	Hardeep	Spring	TX	48	Family Practice	S	Paroxetine Hcl	Paroxetine Hcl	20	40	1200	141.32		#					*
1053526293	Koury	David	Glasgow	KY	21	Neurology	S	Paroxetine Hcl	Paroxetine Hcl	13	25	745	183.54		#					*
1053526723	Collado	Daniel	Ponce	PR	72	General Practice	T	Paroxetine Hcl	Paroxetine Hcl	117	117	3510	854.55	16		58	58	407.72	1740	*
1053526772	Reeves	Tracy	Summerville	SC	45	Physician Assistant	S	Paroxetine Hcl	Paroxetine Hcl	24	72	2160	608.85			24	72	608.85	2160	*
1053526889	Stone	Derek	Hilliard	OH	39	Family Practice	S	Paroxetine Hcl	Paroxetine Hcl	11	29	870	182.98		*					*
1053528471	Lee-Schroeder	Jennifer	Southfield	MI	26	Psychiatry	S	Paroxetine Hcl	Paroxetine Hcl	47	47	1394	387.4			15	15	62.77	450	*
1053528778	Booker	Lisa	Lepanto	AR	5	Nurse Practitioner	S	Paroxetine Hcl	Paroxetine Hcl	23	27	793	202.89		*					*
1053529321	Camferdam	Robert	Searcy	AR	5	Nephrology	S	Paroxetine Hcl	Paroxetine Hcl	13	13	390	79.21			0	0	0	0	#
1053529446	Kelly	Jonathan	Aztec	NM	35	Physician Assistant	S	Paroxetine Hcl	Paroxetine Hcl	18	26	780	103.34		#					*
1053529685	Mofor	Achu	Columbia	SC	45	Family Practice	S	Paroxetine Hcl	Paroxetine Hcl	16	19	570	179.27			16	19	179.27	570	*
1053531004	Berstler	Yvonne	Creedmoor	NC	37	Family Practice	S	Paroxetine Hcl	Paroxetine Hcl	20	30	900	246.82			20	30	246.82	900	*
1053533612	Arnolds	Kristi	O Fallon	IL	17	Nurse Practitioner	S	Paroxetine Hcl	Paroxetine Hcl	30	30	886	413.49			30	30	413.49	886	*
1053534115	Sickinger	Claudia	White Plains	NY	36	Psychiatry	S	Paroxetine Hcl	Paroxetine Hcl	35	35	1050	907.38			11	11	250.56	330	*
1053534982	Smith	Hobert	Mission	TX	48	Family Practice	S	Paroxetine Hcl	Paroxetine Hcl	18	50	1500	169.11		#					*
1053535120	Basham	Derwood	Roseburg	OR	41	Family Practice	S	Paroxetine Hcl	Paroxetine Hcl	18	50	1500	305.68		#					*
1053535211	Wilkinson	Amber	Johnson City	TN	47	Nurse Practitioner	S	Paroxetine Hcl	Paroxetine Hcl	28	48	1417	417.25		#					*
1053536177	Gayle	Wezyann	Bethlehem	GA	13	Family Practice	S	Paroxetine Hcl	Paroxetine Hcl	16	38	1140	343.11		*					*
1053537852	Boly	Lawrence	Martinez	CA	6	Physical Medicine and Rehabilitation	S	Paroxetine Hcl	Paroxetine Hcl	15	27	810	338.64		*					*
1053540088	Tumeh	John	Atlanta	GA	13	Psychiatry & Neurology	T	Paroxetine Hcl	Paroxetine Hcl	16	46	1380	337.43			16	46	337.43	1380	*
1053540120	Lazarewicz	Nicolas	Vacaville	CA	6	Nurse Practitioner	S	Paroxetine Hcl	Paroxetine Hcl	13	19	561	146.91		#					*
1053540237	Conlee	Annevay	Galesburg	IL	17	Family Practice	S	Paroxetine Hcl	Paroxetine Hcl	24	68	2040	413.44		#					*
1053540468	Thompson	Lance	Du Bois	PA	42	Physician Assistant	S	Paroxetine Hcl	Paroxetine Hcl	39	45	1350	382.88			0	0	0	0	#
1053540674	Broughton	Michelle	Barbourville	KY	21	Nurse Practitioner	S	Paroxetine Hcl	Paroxetine Hcl	23	43	1290	234.15		*					*
1053540781	Michael	Amanda	Berkeley Springs	WV	54	Family Practice	S	Paroxetine Hcl	Paroxetine Hcl	14	36	1080	257.62		#					*
1053541565	Burgin	Jode Jann	Shreveport	LA	22	Family Practice	S	Paroxetine Hcl	Paroxetine Hcl	24	60	1800	322.21		#					*
1053542878	Recto	Charlene	Lakeland	FL	12	Internal Medicine	S	Paroxetine Hcl	Paroxetine Hcl	23	37.1	1091	512.43			23	37.1	512.43	1091	*
1053543066	Kravitz	Nathaniel	Salem	OR	41	Nurse Practitioner	S	Paroxetine Hcl	Paroxetine Hcl	76	76.8	2264	1714.54			26	26.8	473.14	790	*
1053543074	Pilcher	Jessica	Ketchikan	AK	2	Nurse Practitioner	S	Paroxetine Hcl	Paroxetine Hcl	16	28	840	114.91			16	28	114.91	840	*
1053543769	Haberland	Swoboda	Aventura	FL	12	Internal Medicine	S	Paroxetine Hcl	Paroxetine Hcl	15	42.5	1260	225.04		#					*
1053543801	Rogers	Sarah	Melbourne	FL	12	Nurse Practitioner	S	Paroxetine Hcl	Paroxetine Hcl	13	39	1170	410.14			13	39	410.14	1170	*
1053543983	Athar	Masooma	Detroit	MI	26	Geriatric Medicine	S	Paroxetine Hcl	Paroxetine Hcl	68	140	3922	1108.42	11		68	140	1108.42	3922		11
1053544122	Hito	Ramey	Dallas	TX	48	Internal Medicine	S	Paroxetine Hcl	Paroxetine Hcl	11	17	510	61.04			11	17	61.04	510	*
1053545913	Selvaraj	Pradeep	Woodville	MS	28	Internal Medicine	S	Paroxetine Hcl	Paroxetine Hcl	39	49	1450	217.71			21	31	142.41	930	*
1053545921	Tirfe	Lensa	Renton	WA	53	Internal Medicine	S	Paroxetine Hcl	Paroxetine Hcl	12	36	1080	114.12			12	36	114.12	1080	*
1053546556	Elmore	Wonda	Logansport	IN	18	Nurse Practitioner	S	Paroxetine Hcl	Paroxetine Hcl	20	20	578	287.69			0	0	0	0	#
1053546689	Hutchens	Steven	Staunton	VA	51	Psychiatry	S	Paroxetine Hcl	Paroxetine Hcl	75	75	2136	757.78			0	0	0	0	#
1053547950	Sizelove	Aaron	Enid	OK	40	Family Practice	S	Paroxetine Hcl	Paroxetine Hcl	15	29	870	192.36			15	29	192.36	870	*
1053548156	Ghanta	Sumatha	Monroe	LA	22	Family Practice	S	Paroxetine Hcl	Paroxetine Hcl	27	59	1770	393.68			11	33	186.5	990	*
1053548545	Rayford	Vernon	Jackson	MS	28	Internal Medicine	S	Paroxetine Hcl	Paroxetine Hcl	28	47.3	1420	196.94			28	47.3	196.94	1420	*
1053549063	Casey	Justin	Dothan	AL	1	Nurse Practitioner	S	Paroxetine Hcl	Paroxetine Hcl	11	11	330	98.85		*					*
1053549394	Hamilton	Rachel	North Conway	NH	33	Family Practice	S	Paroxetine Hcl	Paroxetine Hcl	57	140	4156	708.82	19	#					#
1053549493	Barrino	Alethea	Eden	NC	37	Family Practice	S	Paroxetine Hcl	Paroxetine Hcl	38	70	2062	595.95	13		38	70	595.95	2062		13
1053549527	Pak	Jennifer	Cypress	TX	48	Family Practice	S	Paroxetine Hcl	Paroxetine Hcl	15	39	1170	191.06		#					*
1053549998	Parveen	Shahida	San Diego	CA	6	Psychiatry	S	Paroxetine Hcl	Paroxetine Hcl	28	77	2283	335.56		#					*
1053551465	Brezinski-Clark	Kara	Dallas	PA	42	Family Practice	S	Paroxetine Hcl	Paroxetine Hcl	61	95	2844	541.36	12		61	95	541.36	2844		12
1053553024	Whitehead	Jaime	Augusta	AR	5	Nurse Practitioner	S	Paroxetine Hcl	Paroxetine Hcl	49	51	1530	414.44			36	38	219.99	1140	*
1053554071	Relwani	Reshma	Lemont	IL	17	Internal Medicine	S	Paroxetine Hcl	Paroxetine Hcl	15	33	990	204.11		*					*
1053554360	Olbamo	Bekele	Irving	TX	48	Family Practice	S	Paroxetine Hcl	Paroxetine Hcl	16	34.3	1029	144.42		#					*
1053554840	Ford	Lindsay	New Orleans	LA	22	Internal Medicine	S	Paroxetine Hcl	Paroxetine Hcl	17	19	570	113.53			17	19	113.53	570	*
1053555029	Howell	Jean	Sacramento	CA	6	Family Practice	S	Paroxetine Hcl	Paroxetine Hcl	23	53.3	1600	311.8		*					*
1053556647	Conkright	Kendra	Pittsfield	IL	17	Internal Medicine	S	Paroxetine Hcl	Paroxetine Hcl	13	39	1170	233.81		*					*
1053558700	Larson	Katie	Milwaukee	WI	55	Nurse Practitioner	S	Paroxetine Hcl	Paroxetine Hcl	13	19	570	101.35			13	19	101.35	570	*
1053559757	Corona Olivares	Miguel	Miami	FL	12	Family Practice	S	Paroxetine Hcl	Paroxetine Hcl	11	23	690	41.95			11	23	41.95	690	*
1053560300	Misra	Artika	Mankato	MN	27	Family Practice	S	Paroxetine Hcl	Paroxetine Hcl	21	46.2	1309	206.68			21	46.2	206.68	1309	*
1053560805	Pylman	John	Utica	NY	36	Family Practice	S	Paroxetine Hcl	Paroxetine Hcl	50	50	1254	610.57	12		50	50	610.57	1254		12
1053560862	Vega	Nina	Ponce	PR	72	Psychiatry	S	Paroxetine Hcl	Paroxetine Hcl	18	18	540	194.24		*					*
1053560979	Bowling	William	Texarkana	TX	48	Physician Assistant	S	Paroxetine Hcl	Paroxetine Hcl	50	88	2640	617.41			25	63	454.77	1890	*
1053561993	Everly	Bradley	Maumee	OH	39	Family Practice	S	Paroxetine Hcl	Paroxetine Hcl	53	109	3225	864.07	14		36	90	502.78	2700	#
1053565630	Iofin	Alexander	Manasquan	NJ	34	Psychiatry	S	Paroxetine Hcl	Paroxetine Hcl	17	23	690	137.84		#					*
1053567040	Champion-Odusola	Olayemi	Munster	IN	18	Family Practice	S	Paroxetine Hcl	Paroxetine Hcl	34	64	1920	506.23			34	64	506.23	1920	*
1053567552	Hawk	Jillisa	Berea	KY	21	Nurse Practitioner	S	Paroxetine Hcl	Paroxetine Hcl	11	29	870	89.28		*					*
1053567602	Fairbanks	Janet	Haworth	NJ	34	Psychiatry	S	Paroxetine Hcl	Paroxetine Hcl	16	40	1200	730.59		#					*
1053568592	Miller	Garry	Salem	UT	49	Internal Medicine	S	Paroxetine Hcl	Paroxetine Hcl	32	90	2700	472.65	12	#					*
1053569582	Park	Sun	Madison	VA	51	Internal Medicine	S	Paroxetine Hcl	Paroxetine Hcl	17	43	1290	163.12			17	43	163.12	1290	*
1053569897	Shiralkar	Namita	New Orleans	LA	22	Psychiatry	S	Paroxetine Hcl	Paroxetine Hcl	11	11	330	249.18			0	0	0	0	#
1053570101	Wood	Christopher	Roanoke	VA	51	Internal Medicine	S	Paroxetine Hcl	Paroxetine Hcl	40	48	1306	823.96			25	33	451.58	914	*
1053570531	Kouvatsos	Peter	York	PA	42	Internal Medicine	S	Paroxetine Hcl	Paroxetine Hcl	88	208	6240	1243.43	27	#					#
1053571315	Bowman	Eric	Rockwood	TN	47	Internal Medicine	S	Paroxetine Hcl	Paroxetine Hcl	41	87.1	2612	572.88	11	#					*
1053571596	Hampton	Mavis	Quinlan	TX	48	Nurse Practitioner	S	Paroxetine Hcl	Paroxetine Hcl	33	45	1350	302.04		*					*
1053572560	Chema	Andrew	Medina	OH	39	Family Practice	S	Paroxetine Hcl	Paroxetine Hcl	16	30.4	874	221.79			16	30.4	221.79	874	*
1053573311	Duncan	Rebecca	Baltimore	MD	24	Family Practice	S	Paroxetine Hcl	Paroxetine Hcl	11	15	450	66.92		*					*
1053573428	Foltz	Ashley	Avis	PA	42	Physician Assistant	S	Paroxetine Hcl	Paroxetine Hcl	47	87	2610	748.1	13		47	87	748.1	2610		13
1053573568	Wood	Ashley	The Villages	FL	12	Family Practice	S	Paroxetine Hcl	Paroxetine Hcl	13	39	1170	332.09			13	39	332.09	1170	*
1053574707	Alm	Stephanie	Lenoir	NC	37	Family Practice	S	Paroxetine Hcl	Paroxetine Hcl	28	52	1539	393.64		#					*
1053575092	Vetter	Wendy	Sioux Falls	SD	46	Pediatric Medicine	S	Paroxetine Hcl	Paroxetine Hcl	25	57	1710	279.47		#					*
1053575209	Stockham	Chad	Princeton	NJ	34	Internal Medicine	S	Paroxetine Hcl	Paroxetine Hcl	21	53	1590	669.29			21	53	669.29	1590	*
1053575357	Smyth	Aaron	Oak Ridge	TN	47	Internal Medicine	S	Paroxetine Hcl	Paroxetine Hcl	36	66	1975	448.31	12	#					*
1053576090	Dimond	Alan	Westminster	CO	8	Psychiatry	S	Paroxetine Hcl	Paroxetine Hcl	13	23	674	123		*					*
1053576223	Cheng	Jack	Flowery Branch	GA	13	Family Practice	S	Paroxetine Hcl	Paroxetine Hcl	11	32	960	217.77		*					*
1053577189	Thornton	Shelby	Fort Mitchell	KY	21	Nurse Practitioner	S	Paroxetine Hcl	Paroxetine Hcl	14	39	1170	192.58		*					*
1053577379	May	David	Richland Center	WI	55	Family Practice	S	Paroxetine Hcl	Paroxetine Hcl	25	45.1	1350	293.77		*					*
1053577734	Cemer	Adnan	New Hartford	NY	36	Internal Medicine	S	Paroxetine Hcl	Paroxetine Hcl	17	51	1530	317.57			17	51	317.57	1530	*
1053578757	Vent	Chevone	Upper Sandusky	OH	39	Family Practice	S	Paroxetine Hcl	Paroxetine Hcl	26	71	2130	336.34			26	71	336.34	2130	*
1053578864	Tompkins Hansbarger	Heather	Ivyland	PA	42	Physician Assistant	S	Paroxetine Hcl	Paroxetine Hcl	17	31	930	153.06		#					*
1053578872	Rochel	Henry	Bronx	NY	36	Psychiatry & Neurology	T	Paroxetine Hcl	Paroxetine Hcl	26	26	780	162.49		*					*
1053579441	Mayer	Heather	Oconto	WI	55	Nurse Practitioner	S	Paroxetine Hcl	Paroxetine Hcl	24	70	2100	398.75		#					*
1053579581	Ng	Garry	Chesterfield	MI	26	Internal Medicine	S	Paroxetine Hcl	Paroxetine Hcl	15	43	1290	322.77		*					*
1053579920	Rosaro	Drosie	Trenton	NJ	34	Internal Medicine	S	Paroxetine Hcl	Paroxetine Hcl	12	36	1080	250.46			12	36	250.46	1080	*
1053582221	Franz	Douglas	Phoenix	AZ	4	Neurology	S	Paroxetine Hcl	Paroxetine Hcl	13	21	630	242.59			13	21	242.59	630	*
1053583294	Allen	Tyler	Asheville	NC	37	Physician Assistant	S	Paroxetine Hcl	Paroxetine Hcl	14	14	420	160.47			14	14	160.47	420	*
1053586370	Mooradian	Vahe	Northridge	CA	6	Family Practice	S	Paroxetine Hcl	Paroxetine Hcl	11	31	930	201.54			11	31	201.54	930	*
1053587402	Buck	Amy	O Fallon	IL	17	Nurse Practitioner	S	Paroxetine Hcl	Paroxetine Hcl	28	36	1080	237.41			13	15	115.82	450	*
1053587436	Correa	Daneel	Margate	FL	12	Internal Medicine	S	Paroxetine Hcl	Paroxetine Hcl	24	57	1710	210.31	11		24	57	210.31	1710		11
1053587949	Ganjam	Satishkumar	Alpharetta	GA	13	Family Practice	S	Paroxetine Hcl	Paroxetine Hcl	14	40	1184	240.41			14	40	240.41	1184	*
1053587998	Seares	Jessica	Brick	NJ	34	Internal Medicine	S	Paroxetine Hcl	Paroxetine Hcl	12	36	1080	248.22			12	36	248.22	1080	*
1053588467	Ocmond	Cullen	Lutcher	LA	22	Family Practice	S	Paroxetine Hcl	Paroxetine Hcl	13	17	510	93.63		*					*
1053590471	Bradley	Jacqueline	Coral Gables	FL	12	Cardiology	S	Paroxetine Hcl	Paroxetine Hcl	14	34	1020	373.7			14	34	373.7	1020	*
1053592162	Nelson	James	Gainesville	FL	12	Cardiology	S	Paroxetine Hcl	Paroxetine Hcl	21	47	1410	325.39			21	47	325.39	1410	*
1053592444	Pittman	Devah	Clarendon	TX	48	Physician Assistant	S	Paroxetine Hcl	Paroxetine Hcl	12	12	360	115.22			12	12	115.22	360	*
1053593079	Blackburn	Tamika	Wethersfield	CT	9	Internal Medicine	S	Paroxetine Hcl	Paroxetine Hcl	29	61	1830	566.15			29	61	566.15	1830	*
1053593962	Saylor	Karen	Freeport	ME	23	Internal Medicine	S	Paroxetine Hcl	Paroxetine Hcl	48	48	1337	798.21			37	37	633.91	1007	*
1053594200	Uberman	Cheryl	Point Richmond	CA	6	Nurse Practitioner	S	Paroxetine Hcl	Paroxetine Hcl	12	12.2	365	378.76			0	0	0	0	#
1053595041	Jensen	Traci	Peoria	AZ	4	Family Practice	S	Paroxetine Hcl	Paroxetine Hcl	12	30	900	176.32			12	30	176.32	900	*
1053596122	Finch	Tanya	Bolton Landing	NY	36	Nurse Practitioner	S	Paroxetine Hcl	Paroxetine Hcl	43	43	1252	749.25		#					*
1053600015	Mudhar	Jasjit	Indianapolis	IN	18	Hospitalist	S	Paroxetine Hcl	Paroxetine Hcl	13	13	374	264.27			13	13	264.27	374	*
1053600296	Mccool	Jessica	Council Bluffs	IA	19	Family Practice	S	Paroxetine Hcl	Paroxetine Hcl	29	48.9	1445	401.53		#					*
1053601567	Crawford	Stephanie	Rochelle	IL	17	Nurse Practitioner	S	Paroxetine Er	Paroxetine Hcl	17	17	476	1647.15			17	17	1647.15	476	*
1053601849	Cecil	Julian	Perry	OK	40	Family Practice	S	Paroxetine Hcl	Paroxetine Hcl	47	71	2115	470.79			33	43	278.38	1290	*
1053603860	Smith	Cheryl	Southfield	MI	26	Family Practice	S	Paroxetine Hcl	Paroxetine Hcl	13	25	750	172.11			13	25	172.11	750	*
1053604728	Grey	Eleonora	Spencer	WV	54	Family Practice	S	Paroxetine Hcl	Paroxetine Hcl	13	13	390	89.74			0	0	0	0	#
1053604868	Shaw	Nathan	Iowa City	IA	19	Family Practice	S	Paroxetine Hcl	Paroxetine Hcl	15	15	450	68.93			0	0	0	0	#
1053607192	Treemaneekarn	Varaporn	North Kansas City	MO	29	Internal Medicine	S	Paroxetine Hcl	Paroxetine Hcl	31	69	2070	339.5			31	69	339.5	2070	*
1053607457	Refaat	Mohamed	Albany	OR	41	Family Practice	S	Paroxetine Hcl	Paroxetine Hcl	11	11	330	275.12			11	11	275.12	330	*
1053607895	Lego	Melissa	Claremont	CA	6	Nurse Practitioner	S	Paroxetine Hcl	Paroxetine Hcl	13	21	630	100.33			13	21	100.33	630	*
1053608364	Vayda	Serena	Nashville	TN	47	Internal Medicine	S	Paroxetine Hcl	Paroxetine Hcl	12	12	333	154.98			12	12	154.98	333	*
1053608885	Callahan	Tyler	New Castle	IN	18	Family Practice	S	Paroxetine Hcl	Paroxetine Hcl	24	30	900	186.99			11	17	59.1	510	*
1053609917	Brumbaugh	David	Atascocita	TX	48	Physician Assistant	S	Paroxetine Hcl	Paroxetine Hcl	16	36	1080	144		*					*
1053612325	Weeks	Woodwin	Moultrie	GA	13	Family Practice	S	Paroxetine Hcl	Paroxetine Hcl	36	73	2190	749.61	15		22	54	585.71	1620	#
1053614636	Lee	Nicoline	Houston	TX	48	Internal Medicine	S	Paroxetine Hcl	Paroxetine Hcl	18	50	1454	206.57			18	50	206.57	1454	*
1053617837	Seemab	Farzana	Endicott	NY	36	Internal Medicine	S	Paroxetine Hcl	Paroxetine Hcl	39	83	2490	580.9	11		26	64	380.29	1920	*
1053618173	Widmeyer	Merry	Napa	CA	6	Physician Assistant	S	Paroxetine Hcl	Paroxetine Hcl	11	11	330	83.11			11	11	83.11	330	*
1053619858	Aking	Marlene	Vero Beach	FL	12	Psychiatry & Neurology	T	Paroxetine Hcl	Paroxetine Hcl	14	24	720	225.91			0	0	0	0	#
1053620013	Chudej	Eric	West	TX	48	Family Practice	S	Paroxetine Hcl	Paroxetine Hcl	17	31	930	211.72			17	31	211.72	930	*
1053620096	Black	Sharon	Columbus	OH	39	Nurse Practitioner	S	Paroxetine Hcl	Paroxetine Hcl	22	40	1200	191.15		#					*
1053623330	Holschbach	Justin	Bloomington	IL	17	Family Practice	S	Paroxetine Hcl	Paroxetine Hcl	27	79	2370	639.19		#					*
1053623553	Paz	Kathleen	Magnolia	TX	48	Family Practice	S	Paroxetine Hcl	Paroxetine Hcl	14	28	840	179.2		*					*
1053623959	Chu	Terence	Saint Helens	OR	41	Family Practice	S	Paroxetine Hcl	Paroxetine Hcl	25	47	1403	263.54		#					*
1053624221	Carson	Elizabeth	Trinity	FL	12	Family Practice	S	Paroxetine Hcl	Paroxetine Hcl	11	23	690	250.03		*					*
1053624296	Gillham	Joseph	Rockingham	NC	37	Hospitalist	S	Paroxetine Hcl	Paroxetine Hcl	12	30	900	278.57		*					*
1053625012	Stanley	Frankie	Belden	MS	28	Psychiatry	S	Paroxetine Hcl	Paroxetine Hcl	33	41	1188	209.82			21	23	115.43	690	*
1053625640	Hayes	Jason	Johnson City	TN	47	Psychiatry	S	Paroxetine Hcl	Paroxetine Hcl	117	163	4855	2107.31	22		35	63	562.25	1874	*
1053625798	Fournier	Julie	Cedaredge	CO	8	Nurse Practitioner	S	Paroxetine Hcl	Paroxetine Hcl	27	45	1334	337.27			27	45	337.27	1334	*
1053626747	Malhotra	Rahul	Summit	NJ	34	Psychiatry	S	Paroxetine Hcl	Paroxetine Hcl	13	21	630	277.34		*					*
1053630665	Weir	Stephanie	Greenville	SC	45	Nurse Practitioner	S	Paroxetine Hcl	Paroxetine Hcl	12	32	960	246.87		*					*
1053630756	Reese	Joshua	Portland	OR	41	Family Practice	S	Paroxetine Hcl	Paroxetine Hcl	12	30	900	222.98		*					*
1053631804	Ravi	Pallaki	Danville	KY	21	Family Practice	S	Paroxetine Hcl	Paroxetine Hcl	54	54	1409	595.38			28	28	311.4	718	*
1053632018	Speer	Owen	Hixson	TN	47	Family Practice	S	Paroxetine Hcl	Paroxetine Hcl	21	63	1890	486.95			21	63	486.95	1890	*
1053632406	Reese	Donald	Paxton	IL	17	Family Practice	S	Paroxetine Hcl	Paroxetine Hcl	20	22	660	265.38			20	22	265.38	660	*
1053632471	Pagana	Charles	Selinsgrove	PA	42	Family Practice	S	Paroxetine Hcl	Paroxetine Hcl	17	21	602	299.13			17	21	299.13	602	*
1053632836	Saunders	Kevin	Seneca	SC	45	Family Practice	S	Paroxetine Hcl	Paroxetine Hcl	31	81	2430	618.44			18	54	318.34	1620	*
1053632844	Aw	Diane	Springfield	IL	17	Internal Medicine	S	Paroxetine Hcl	Paroxetine Hcl	14	42	1260	352.24		#					*
1053632901	Jordan	Dashiell	Lewiston	ME	23	Family Practice	S	Paroxetine Hcl	Paroxetine Hcl	32	78	2340	831.7			21	61	679.54	1830	*
1053632935	Smith	Jamesy	Farmington	MO	29	Family Practice	S	Paroxetine Hcl	Paroxetine Hcl	26	52	1560	350.46			11	29	176.99	870	*
1053633206	Redubla	Dennis	Fresno	CA	6	Nurse Practitioner	S	Paroxetine Hcl	Paroxetine Hcl	24	24.5	730	258.57			12	12.2	124.24	365	*
1053635078	Nguyen	Thaihang	Douglas	GA	13	Family Practice	S	Paroxetine Hcl	Paroxetine Hcl	35	45	1336	515.71			17	21	285.88	616	*
1053635482	Parente-Heck	Julianne	Marion	SC	45	Internal Medicine	S	Paroxetine Hcl	Paroxetine Hcl	31	65	1950	438.88		#					*
1053635763	Crews	Lisa	Hinesville	GA	13	Nurse Practitioner	S	Paroxetine Hcl	Paroxetine Hcl	13	19	570	91.36		*					*
1053636068	Dressler	Christine	Prairie Du Chien	WI	55	Nurse Practitioner	S	Paroxetine Hcl	Paroxetine Hcl	43	45	1322	421.26		#					*
1053636613	Lange	Tracy	Stuart	VA	51	Nurse Practitioner	S	Paroxetine Hcl	Paroxetine Hcl	24	27	790	285.68		#					*
1053636886	Hou	Xiaoyu	Minneapolis	MN	27	Internal Medicine	S	Paroxetine Hcl	Paroxetine Hcl	24	52	1560	275.34		#					*
1053637561	Koppenheffer	Peter	Greenfield	MA	25	Family Practice	S	Paroxetine Hcl	Paroxetine Hcl	45	87	2592	717.22			27	51	384.82	1530	*
1053638254	Reyes	Racquel	Fishers	IN	18	Internal Medicine	S	Paroxetine Hcl	Paroxetine Hcl	26	74	2220	549.76			26	74	549.76	2220	*
1053638916	Kieffer	Lesley	De Pere	WI	55	Family Practice	S	Paroxetine Hcl	Paroxetine Hcl	24	67	2010	548.2			24	67	548.2	2010	*
1053639997	Jin	Yuxuan	New York	NY	36	Neurology	S	Paroxetine Hcl	Paroxetine Hcl	13	21	630	150.95			13	21	150.95	630	*
1053640698	Pendleton	Michael	Glasgow	KY	21	Nurse Practitioner	S	Paroxetine Hcl	Paroxetine Hcl	24	28	840	157.1		#					*
1053641902	Ramos Rivera	Aitzamar	Barceloneta	PR	72	General Practice	S	Paroxetine Hcl	Paroxetine Hcl	22	22	660	175.35		#					*
1053644716	Edwards	Steffanee	Mcalester	OK	40	Nurse Practitioner	S	Paroxetine Hcl	Paroxetine Hcl	21	21	630	263.6			21	21	263.6	630	*
1053651398	Zucconi	Nicole	Vineland	NJ	34	Family Practice	S	Paroxetine Hcl	Paroxetine Hcl	25	66.6	1999	613.45		#					*
1053651497	Geiss	John	Orange	CA	6	Family Practice	S	Paroxetine Hcl	Paroxetine Hcl	60	60.3	1675	1025.87	11	#					*
1053653931	Surace	Erika	Ridgefield	CT	9	Family Practice	S	Paroxetine Hcl	Paroxetine Hcl	13	25	750	225.93			13	25	225.93	750	*
1053654509	Abney	Lori	Campbellsburg	KY	21	Nurse Practitioner	S	Paroxetine Hcl	Paroxetine Hcl	36	54.3	1594	529.01			21	39	228.98	1150	*
1053655043	Yoo	Michelle	Chandler	AZ	4	Physician Assistant	S	Paroxetine Hcl	Paroxetine Hcl	14	40	1185	238.85		*					*
1053656140	Hudgens	Katherine	Spartanburg	SC	45	Physician Assistant	S	Paroxetine Hcl	Paroxetine Hcl	54	64	1920	512.74			27	35	350.22	1050	*
1053656298	Meredith	Alan	Maryville	IL	17	Physician Assistant	S	Paroxetine Hcl	Paroxetine Hcl	12	24	720	62.41			12	24	62.41	720	*
1053659987	Adebowale	Yemi	Mcallen	TX	48	Nurse Practitioner	S	Paroxetine Hcl	Paroxetine Hcl	14	14	398	64.94		*					*
1053660415	Ranninger	Consuelo	Punta Gorda	FL	12	Nurse Practitioner	S	Paroxetine Hcl	Paroxetine Hcl	41	61	1830	400.63		#					*
1053660886	Shah	Kairav	New York	NY	36	Interventional Pain Management	S	Paroxetine Hcl	Paroxetine Hcl	17	29	870	329.41		*					*
1053661025	Ball	Natalie	Belpre	OH	39	Physician Assistant	S	Paroxetine Hcl	Paroxetine Hcl	36	56	1656	490.44		#					*
1053661074	Sahatevasukont	Chitchawal	Bothell	WA	53	Nurse Practitioner	S	Paroxetine Hcl	Paroxetine Hcl	30	30	865	229.22			11	11	88.15	310	*
1053662007	Mcdonald	Kerby	Chandler	AZ	4	Nurse Practitioner	S	Paroxetine Hcl	Paroxetine Hcl	29	51	1504	334.25			16	38	151.6	1140	*
1053665372	Polaski	Heather	Toledo	OH	39	Nurse Practitioner	S	Paroxetine Hcl	Paroxetine Hcl	63	69	2006	463.14			12	12	122.72	360	*
1053666081	Evans	Morgan	Longview	WA	53	Family Practice	S	Paroxetine Hcl	Paroxetine Hcl	23	53	1590	313.12		#					*
1053666503	White	Valerie	Fayette	MS	28	Nurse Practitioner	S	Paroxetine Hcl	Paroxetine Hcl	19	23	690	120.37		*					*
1053666719	Marin	Jose	El Paso	TX	48	Family Practice	S	Paroxetine Hcl	Paroxetine Hcl	33	91	2730	801.05	13	#					#
1053668475	Hooley	Jaime	Marshalltown	IA	19	Physician Assistant	S	Paroxetine Hcl	Paroxetine Hcl	26	55	1650	610.39			13	32	341.31	960	*
1053669283	Pfeninger	Katherine	Charleston	SC	45	Nurse Practitioner	S	Paroxetine Hcl	Paroxetine Hcl	12	18	540	208.73		#					*
1053669945	Walker	Emily	Athens	OH	39	Nurse Practitioner	S	Paroxetine Hcl	Paroxetine Hcl	41	42	1237	350.02	11	*					*
1053671479	Duke	Doran	Schaumburg	IL	17	Internal Medicine	S	Paroxetine Hcl	Paroxetine Hcl	26	36	858	365.67		#					*
1053672709	Chandler	Maryn	Metter	GA	13	Physician Assistant	S	Paroxetine Hcl	Paroxetine Hcl	37	37	1084	307.7		#					*
1053675405	Sniezek	Matthew	Monaca	PA	42	Internal Medicine	S	Paroxetine Hcl	Paroxetine Hcl	22	61	1830	515.54			22	61	515.54	1830	*
1053675579	Martinez Badosa	Maylin	Miami	FL	12	Family Practice	S	Paroxetine Hcl	Paroxetine Hcl	12	12	345	19.45			12	12	19.45	345	*
1053676593	Ludlow	Sarah	Fenton	MO	29	Family Practice	S	Paroxetine Hcl	Paroxetine Hcl	36	103	3090	732.06	12	#					*
1053677179	Parrott	Justin	Madison	AL	1	Psychiatry	S	Paroxetine Hcl	Paroxetine Hcl	12	26	780	163.28			0	0	0	0	#
1053678656	Imbert	Elizabeth	San Francisco	CA	6	Internal Medicine	S	Paroxetine Hcl	Paroxetine Hcl	11	21	618	226.93		*					*
1053680413	Possemato	Christine	Long Branch	NJ	34	Nurse Practitioner	S	Paroxetine Hcl	Paroxetine Hcl	21	21	604	168.79		#					*
1053681213	Vaughn	Joyce	Flowood	MS	28	Nurse Practitioner	S	Paroxetine Hcl	Paroxetine Hcl	57	61	1830	580.68			15	19	104.55	570	*
1053684332	Addison	Samantha	Norton	VA	51	Nurse Practitioner	S	Paroxetine Hcl	Paroxetine Hcl	15	21	630	184.66		*					*
1053685206	Malloy	Erica	Brooklyn	NY	36	Nurse Practitioner	S	Paroxetine Hcl	Paroxetine Hcl	61	61	1830	308.19			11	11	34.66	330	*
1053686683	Grossmann	Robert	Centerville	OH	39	Family Practice	S	Paroxetine Hcl	Paroxetine Hcl	15	17	496	339.99		#					*
1053687186	Fenton	Laurie	Jamestown	NY	36	Nurse Practitioner	S	Paroxetine Hcl	Paroxetine Hcl	113	119	3452	1435.16	16		22	28	264.71	814	*
1053690792	Sehgal	Sameep	Philadelphia	PA	42	Pulmonary Disease	S	Paroxetine Hcl	Paroxetine Hcl	11	11	330	81.53			0	0	0	0	#
1053691493	Lee	Yating	Far Rockaway	NY	36	Family Practice	S	Paroxetine Hcl	Paroxetine Hcl	34	78	2340	683.47			34	78	683.47	2340	*
1053693937	Chen	Jie	Casper	WY	56	Psychiatry	S	Paroxetine Hcl	Paroxetine Hcl	12	18	540	82.91		*					*
1053696344	Nelson	Anthony	Glendale	AZ	4	Physician Assistant	S	Paroxetine Hcl	Paroxetine Hcl	26	72	2160	634.4			14	40	428.81	1200	*
1053698167	Cureton	Jeremey	Boise	ID	16	Nurse Practitioner	S	Paroxetine Hcl	Paroxetine Hcl	11	23	690	108.59			11	23	108.59	690	*
1053699884	Gneco Wilamo	Cynthia	San Antonio	TX	48	Internal Medicine	S	Paroxetine Hcl	Paroxetine Hcl	13	39	1170	197.12			13	39	197.12	1170	*
1053700450	Kudrick	Katherine	Lewisburg	PA	42	Physician Assistant	S	Paroxetine Hcl	Paroxetine Hcl	15	21	630	89.43		*					*
1053703488	Arnett	Jared	Farmington	MO	29	Nurse Practitioner	S	Paroxetine Hcl	Paroxetine Hcl	96	96	2766	857.99	20	*					*
1053703520	Thomas	Julie	Laguna Niguel	CA	6	Psychiatry	S	Paroxetine Hcl	Paroxetine Hcl	41	41	1205	329.11		*					*
1053704403	Carver	Lacosta	Albany	KY	21	Nurse Practitioner	S	Paroxetine Hcl	Paroxetine Hcl	23	23	690	250.96		*					*
1053707323	Rasberry	Valerie	Palm City	FL	12	Family Practice	S	Paroxetine Hcl	Paroxetine Hcl	24	56	1680	500.75			24	56	500.75	1680	*
1053708073	Khwaja	Sibat	Parkville	MD	24	Family Practice	S	Paroxetine Hcl	Paroxetine Hcl	14	14	361	372.73			14	14	372.73	361	*
1053708693	Michael	Tammie	Galveston	TX	48	Nurse Practitioner	S	Paroxetine Hcl	Paroxetine Hcl	14	22	660	180.82			14	22	180.82	660	*
1053709857	Morgan	Kori	Harrisburg	PA	42	Nurse Practitioner	S	Paroxetine Hcl	Paroxetine Hcl	13	13	390	74.29		#					*
1053711044	Clement-Defalco	Lisa	Earlysville	VA	51	Nurse Practitioner	S	Paroxetine Hcl	Paroxetine Hcl	29	45	1137	310.88			11	23	155.15	690	*
1053711689	Kitts	Reagan	Rutledge	TN	47	Nurse Practitioner	S	Paroxetine Hcl	Paroxetine Hcl	14	32	960	181.29			14	32	181.29	960	*
1053711911	Prendergast	Erin	Gulf Shores	AL	1	Nurse Practitioner	S	Paroxetine Hcl	Paroxetine Hcl	16	46	1380	244.99			16	46	244.99	1380	*
1053713636	Waddell	Beau	Hawarden	IA	19	Family Practice	S	Paroxetine Hcl	Paroxetine Hcl	21	21	630	89.84			21	21	89.84	630	*
1053714543	Kanuri	Sowjanya	Iselin	NJ	34	Physician Assistant	S	Paroxetine Hcl	Paroxetine Hcl	18	22	660	163.08			0	0	0	0	#
1053718197	Ford	Timothy	San Antonio	TX	48	Nurse Practitioner	S	Paroxetine Hcl	Paroxetine Hcl	24	30.1	902	380.7		*					*
1053718585	Burrell	Amy	Baltimore	MD	24	Nurse Practitioner	S	Paroxetine Hcl	Paroxetine Hcl	12	24	720	70.55		*					*
1053721282	Parker	Paige	Hickory	NC	37	Family Practice	S	Paroxetine Hcl	Paroxetine Hcl	11	21	630	185.06			11	21	185.06	630	*
1053721340	Wood	Rebecca	New London	NH	33	Internal Medicine	S	Paroxetine Hcl	Paroxetine Hcl	11	31	930	186.46			11	31	186.46	930	*
1053721803	Butt	Aasia	Jackson	OH	39	Internal Medicine	S	Paroxetine Hcl	Paroxetine Hcl	26	42	1260	434.56	11	#					*
1053722298	Pinsky	Maia	Gardiner	ME	23	Family Practice	S	Paroxetine Hcl	Paroxetine Hcl	17	29	870	180.73		*					*
1053724013	Nguyen	Van Anh	Hillsboro	OR	41	Family Practice	S	Paroxetine Hcl	Paroxetine Hcl	12	34	1020	240.12		*					*
1053725069	Taft	Hannah	Las Vegas	NV	32	Family Practice	S	Paroxetine Hcl	Paroxetine Hcl	13	33	990	426.25		#					*
1053725267	Nearpass	Erika	Watervliet	MI	26	Internal Medicine	S	Paroxetine Hcl	Paroxetine Hcl	37	41.5	1088	746.8		#					*
1053726885	Snyder	Ashley	Lynden	WA	53	Family Practice	S	Paroxetine Hcl	Paroxetine Hcl	41	99	2970	815			41	99	815	2970	*
1053727008	Florez	Alicia	Woodland	CA	6	Nurse Practitioner	S	Paroxetine Hcl	Paroxetine Hcl	13	15	450	42.26			13	15	42.26	450	*
1053727602	Gettis	Erica	Louisville	KY	21	Internal Medicine	S	Paroxetine Hcl	Paroxetine Hcl	14	20	600	200.83			14	20	200.83	600	*
1053728337	Tseng	Joyce	Mcallen	TX	48	Certified Clinical Nurse Specialist	S	Paroxetine Hcl	Paroxetine Hcl	11	11	328	199.21			11	11	199.21	328	*
1053728840	Dipzinski	Kristi	Petoskey	MI	26	Nurse Practitioner	S	Paroxetine Hcl	Paroxetine Hcl	20	54	1620	390.26			20	54	390.26	1620	*
1053728923	Mckay	Harmony	Fowlerville	MI	26	Nurse Practitioner	S	Paroxetine Hcl	Paroxetine Hcl	21	21	627	320.98		*					*
1053730374	Bortnem	Jason	Algonac	MI	26	Family Practice	S	Paroxetine Hcl	Paroxetine Hcl	24	42	1234	150.11		#					*
1053732677	Opheikens	Carol	Clatskanie	OR	41	Nurse Practitioner	S	Paroxetine Hcl	Paroxetine Hcl	13	23	645	204.8		*					*
1053735019	Tobon-Chung	Cristina	La Mesa	CA	6	Nurse Practitioner	S	Paroxetine Hcl	Paroxetine Hcl	25	25	732	262.87		#					*
1053735308	Payne	Sharon	Kennett	MO	29	Nurse Practitioner	S	Paroxetine Hcl	Paroxetine Hcl	13	13	390	123.67		*					*
1053735639	Sullivan	Amy	Cabot	AR	5	Nurse Practitioner	S	Paroxetine Hcl	Paroxetine Hcl	28	40.2	1178	296.73		*					*
1053740290	Combe	Courtney	Ontario	OR	41	Physician Assistant	S	Paroxetine Hcl	Paroxetine Hcl	39	39	1140	332.92			0	0	0	0	#
1053740696	Barger	Taylor	Montoursville	PA	42	Physician Assistant	S	Paroxetine Hcl	Paroxetine Hcl	38	76	2280	455.5			13	39	253.46	1170	*
1053744391	Holdiness	Heather	Hot Springs Village	AR	5	Nurse Practitioner	S	Paroxetine Hcl	Paroxetine Hcl	20	54	1620	429.38		#					*
1053744425	O'brien	Shannon	Meadville	PA	42	Physician Assistant	S	Paroxetine Hcl	Paroxetine Hcl	33	73	2190	410.66	11	#					*
1053744870	Araullo	Paul	Culver City	CA	6	Nurse Practitioner	S	Paroxetine Hcl	Paroxetine Hcl	137	137.9	4095	1141.65	15		40	40.4	412.89	1207	*
1053746941	Luscomb	Kelly	Hilo	HI	15	Nurse Practitioner	S	Paroxetine Hcl	Paroxetine Hcl	19	39	1170	194.37		*					*
1053748459	Nguyen	Andy	Encinitas	CA	6	Internal Medicine	S	Paroxetine Hcl	Paroxetine Hcl	28	28	669	278.36		*					*
1053750257	Lawrence	Christine	Anderson	SC	45	Family Practice	S	Paroxetine Hcl	Paroxetine Hcl	18	54	1620	199.44		#					*
1053750422	Nelson	Erin	Buffalo	MN	27	Nurse Practitioner	S	Paroxetine Hcl	Paroxetine Hcl	15	45	1350	211.28		#					*
1053750653	Waters	Jenna	Clinton	NY	36	Nurse Practitioner	S	Paroxetine Hcl	Paroxetine Hcl	15	27	810	97		*					*
1053750851	Macdonald	Ashley	Springfield	IL	17	Family Practice	S	Paroxetine Hcl	Paroxetine Hcl	12	28	827	151.12		*					*
1053751149	Dawod Rajiha	Samir	Wauchula	FL	12	Internal Medicine	S	Paroxetine Hcl	Paroxetine Hcl	50	88	2610	718.84	14	#					#
1053751461	Hoffman	Amy	Middlebury	IN	18	Nurse Practitioner	S	Paroxetine Hcl	Paroxetine Hcl	13	28	840	97.27			13	28	97.27	840	*
1053751933	Acosta	Kathy	Corpus Christi	TX	48	Nurse Practitioner	S	Paroxetine Hcl	Paroxetine Hcl	54	70.5	2110	635.1			18	30	193.92	900	*
1053752022	Panlilio-Ortiz	Maria	Binghamton	NY	36	Nurse Practitioner	S	Paroxetine Hcl	Paroxetine Hcl	13	13	390	306.25			13	13	306.25	390	*
1053752485	Preston	Gwendolyn	Los Angeles	CA	6	Nurse Practitioner	S	Paroxetine Hcl	Paroxetine Hcl	12	12	360	154.6			0	0	0	0	#
1053753194	Calhoun	Tanya	Jackson	MS	28	Nurse Practitioner	S	Paroxetine Hcl	Paroxetine Hcl	16	22	638	162		*					*
1053754408	Brown	Angela	Wartburg	TN	47	Nurse Practitioner	S	Paroxetine Hcl	Paroxetine Hcl	79	95	2850	796.15			63	79	694.47	2370	*
1053754689	Dahodwala	Mufaddal	Valencia	CA	6	Internal Medicine	S	Paroxetine Hcl	Paroxetine Hcl	15	29	870	209.94		#					*
1053754796	Khalil	Shamsa	Tomball	TX	48	Physician Assistant	S	Paroxetine Hcl	Paroxetine Hcl	20	20.1	578	235.03		*					*
1053756346	Iutzi	Cassie	Sacramento	CA	6	Family Practice	S	Paroxetine Hcl	Paroxetine Hcl	15	15	422	102.25		*					*
1053757492	Shepherd	Shannon	Murray	UT	49	Nurse Practitioner	S	Paroxetine Hcl	Paroxetine Hcl	16	16	460	102.29		#					*
1053757591	Highland	Lisa	Lexington	KY	21	Nurse Practitioner	S	Paroxetine Hcl	Paroxetine Hcl	20	24	720	172.25		*					*
1053758441	Lewis	Stefanie	Fairborn	OH	39	Family Practice	S	Paroxetine Hcl	Paroxetine Hcl	19	35	1050	203.49		*					*
1053759035	O'connor	Devlin	Tavares	FL	12	Family Practice	S	Paroxetine Hcl	Paroxetine Hcl	43	97	2910	590.99	13		32	76	391.04	2280	#
1053759050	Reyes	Domingo	South Miami	FL	12	Psychiatry & Neurology	T	Paroxetine Hcl	Paroxetine Hcl	30	54	1620	386.15		#					*
1053759159	Hinzman	Katie	Pittsburgh	PA	42	Psychiatry	S	Paroxetine Hcl	Paroxetine Hcl	31	31	866	347.33			0	0	0	0	#
1053759456	Augustin	Joseph	Portsmouth	OH	39	Nurse Practitioner	S	Paroxetine Hcl	Paroxetine Hcl	31	31	918	327.43			17	17	239.4	498	*
1053759696	Allegra	Annette	Newton	NJ	34	Nurse Practitioner	S	Paroxetine Hcl	Paroxetine Hcl	26	34	1020	283.79			12	12	72.44	360	*
1053761569	Woida	Henry	Midland	MI	26	Physician Assistant	S	Paroxetine Hcl	Paroxetine Hcl	24	66	1980	235.4		#					*
1053762922	Lynch	Stephanie	Morrisville	NC	37	Nurse Practitioner	S	Paroxetine Hcl	Paroxetine Hcl	11	17	510	191.77		*					*
1053763201	Kazanczuk	Margaret	Concord	NH	33	Family Practice	S	Paroxetine Hcl	Paroxetine Hcl	11	15	450	67.6		*					*
1053763672	Heiser	Gregory	Greenville	OH	39	Nurse Practitioner	S	Paroxetine Hcl	Paroxetine Hcl	17	49	1470	401.91			17	49	401.91	1470	*
1053764365	Stephens	Michelle	Roanoke	IL	17	Nurse Practitioner	S	Paroxetine Hcl	Paroxetine Hcl	39	111	3330	622.97	13		39	111	622.97	3330		13
1053764761	Sadiku	Mary	Knoxville	TN	47	Nurse Practitioner	S	Paroxetine Hcl	Paroxetine Hcl	11	32	960	162.4		*					*
1053766519	Long	Christina	Wartburg	TN	47	Nurse Practitioner	S	Paroxetine Hcl	Paroxetine Hcl	22	38	1120	333.69		*					*
1053767921	Howard	Lynn	Port Orange	FL	12	Nurse Practitioner	S	Paroxetine Hcl	Paroxetine Hcl	17	17	510	103.34		*					*
1053770255	Rahmani	Diba	Grand Rapids	MI	26	Physician Assistant	S	Paroxetine Hcl	Paroxetine Hcl	25	40	1200	281.62		#					*
1053770305	Simkow	Katie	Westland	MI	26	Nurse Practitioner	S	Paroxetine Hcl	Paroxetine Hcl	23	55	1634	400.11		#					*
1053771170	Kemp-Williams	Rachael	Mt Sterling	OH	39	Nurse Practitioner	S	Paroxetine Hcl	Paroxetine Hcl	19	29	870	173.53		*					*
1053771915	Elledge	Laura	Atlanta	GA	13	Nurse Practitioner	S	Paroxetine Hcl	Paroxetine Hcl	12	18	540	344.37		*					*
1053775874	Schepens	Erik	Akron	OH	39	Psychiatry	S	Paroxetine Hcl	Paroxetine Hcl	20	20	600	257.4			0	0	0	0	#
1053776823	Faubion	Marsha	Olathe	KS	20	Nurse Practitioner	S	Paroxetine Hcl	Paroxetine Hcl	30	30.1	854	256.32		*					*
1053777102	Szelepka	Deborah	Walterboro	SC	45	Nurse Practitioner	S	Paroxetine Hcl	Paroxetine Hcl	21	27	804	176.74		#					*
1053778209	Bland	Ashley	Ottumwa	IA	19	Nurse Practitioner	S	Paroxetine Hcl	Paroxetine Hcl	23	31	885	205.4			23	31	205.4	885	*
1053779173	Figueroa	Janmary	Lakeland	FL	12	Internal Medicine	S	Paroxetine Hcl	Paroxetine Hcl	22	62	1860	479.49		#					*
1053779751	Jahns	Corinne	Springfield	IL	17	Nurse Practitioner	S	Paroxetine Hcl	Paroxetine Hcl	11	22	644	151.86		*					*
1053780767	Raymer	Jill	Robbinsville	NC	37	Nurse Practitioner	S	Paroxetine Hcl	Paroxetine Hcl	30	76	2280	913.56		#					*
1053780981	Vinnacombe	Matthew	Moosic	PA	42	Physician Assistant	S	Paroxetine Hcl	Paroxetine Hcl	74	92	2718	759.45	12		11	15	89.58	450	*
1053780999	Ritchey	Danielle	Chambersburg	PA	42	Physician Assistant	S	Paroxetine Hcl	Paroxetine Hcl	11	29	870	155.42			11	29	155.42	870	*
1053781120	Cott	Ashley	Kansas City	MO	29	Nurse Practitioner	S	Paroxetine Hcl	Paroxetine Hcl	32	39	1121	564.77		*					*
1053781419	Wilkerson	Steve	Asheville	NC	37	Physician Assistant	S	Paroxetine Hcl	Paroxetine Hcl	38	80	2400	801.06	11		21	45	498.96	1350	*
1053784637	Howard	Tamara	Wadsworth	OH	39	Nurse Practitioner	S	Paroxetine Hcl	Paroxetine Hcl	17	17	308	182.89		#					*
1053784983	Lee	Carmelia	Deland	FL	12	Nurse Practitioner	S	Paroxetine Hcl	Paroxetine Hcl	25	41	1230	291.85		#					*
1053785790	Kroos	Amy	Rockford	IL	17	Nurse Practitioner	S	Paroxetine Hcl	Paroxetine Hcl	12	12	360	46.8			12	12	46.8	360	*
1053785980	St Helen	Emlyne	Newport News	VA	51	Nurse Practitioner	S	Paroxetine Hcl	Paroxetine Hcl	129	129	2851	2430.46	20	#					#
1053789248	Allen	Rita	West Liberty	KY	21	Nurse Practitioner	S	Paroxetine Hcl	Paroxetine Hcl	18	34	1020	223.53		#					*
1053789305	Carter	Rosanna	Buffalo	NY	36	Nurse Practitioner	S	Paroxetine Hcl	Paroxetine Hcl	110	120	3500	1112.88	12		20	20	160.4	577	*
1053790923	Allison-Mcnutt	Anita	Eugene	OR	41	Family Practice	S	Paroxetine Hcl	Paroxetine Hcl	20	46	1380	294.84			20	46	294.84	1380	*
1053791483	Zaenger	Jeffrey	Mason	OH	39	Nurse Practitioner	S	Paroxetine Hcl	Paroxetine Hcl	17	29	870	205.66			17	29	205.66	870	*
1053791681	Luong	Thang	Davenport	IA	19	Family Practice	S	Paroxetine Hcl	Paroxetine Hcl	27	35.5	1064	243.05		#					*
1053792028	Schaefer	Aubrie	Hanover	KS	20	Nurse Practitioner	S	Paroxetine Hcl	Paroxetine Hcl	19	19	543	118.44			19	19	118.44	543	*
1053792069	Moore	Wesley	Hodgenville	KY	21	Family Practice	S	Paroxetine Hcl	Paroxetine Hcl	29	45	1340	244.3		#					*
1053792218	Somwaru	Samantha	Barron	WI	55	Family Practice	S	Paroxetine Hcl	Paroxetine Hcl	14	16	480	95.99			0	0	0	0	#
1053792259	Marsden	Shannon	Springfield	MO	29	Family Practice	S	Paroxetine Hcl	Paroxetine Hcl	16	43	1290	226.84		#					*
1053793307	Saini	Monaleze	Custer	SD	46	Family Practice	S	Paroxetine Hcl	Paroxetine Hcl	13	13.1	374	270.21			13	13.1	270.21	374	*
1053793729	Taylor	Julie	Rocky Mount	VA	51	Nurse Practitioner	S	Paroxetine Hcl	Paroxetine Hcl	13	21	630	117.26			13	21	117.26	630	*
1053795435	Chavis	Tina	Richmond	IN	18	Nurse Practitioner	S	Paroxetine Hcl	Paroxetine Hcl	21	21	598	380.09			0	0	0	0	#
1053795518	Olsen	Charles	Harriman	TN	47	Nurse Practitioner	S	Paroxetine Hcl	Paroxetine Hcl	168	208	6217	2233.01	25		71	79	1022.2	2370	*
1053795765	Sharma	Vijay	Decatur	IL	17	Family Practice	S	Paroxetine Hcl	Paroxetine Hcl	23	41	1185	179.85			23	41	179.85	1185	*
1053797035	Arcand	Claudia	Webster	MA	25	Nurse Practitioner	S	Paroxetine Hcl	Paroxetine Hcl	33	85	2550	367.3	13	#					*
1053797399	Marshall	Angela	Asheville	NC	37	Nurse Practitioner	S	Paroxetine Hcl	Paroxetine Hcl	12	12	360	48.86			12	12	48.86	360	*
1053798694	Vestal	Valerie	Winston Salem	NC	37	Nurse Practitioner	S	Paroxetine Hcl	Paroxetine Hcl	43	53	1589	687.91			12	12	255.99	360	*
1053798876	Bali	Gurvinder	Laconia	NH	33	Internal Medicine	S	Paroxetine Hcl	Paroxetine Hcl	24	58.3	1750	225.92		#					*
1053798876	Bali	Gurvinder	Laconia	NH	33	Internal Medicine	S	Paxil Cr	Paroxetine Hcl	16	16	480	3566.1			16	16	3566.1	480	*
1053799973	Sanusi	Monisola	Albany	GA	13	Family Practice	S	Paroxetine Hcl	Paroxetine Hcl	12	22	660	161.89		*					*
1053800243	Harvey	Dera	Wichita	KS	20	Nurse Practitioner	S	Paroxetine Hcl	Paroxetine Hcl	13	13	363	187.66		*					*
1053801589	Stephenson	Leighanna	Beachwood	OH	39	Nurse Practitioner	S	Paroxetine Hcl	Paroxetine Hcl	52	56	1678	765.48			15	19	176.18	570	*
1053806042	Rowley	James	Sierra Vista	AZ	4	Nurse Practitioner	S	Paroxetine Hcl	Paroxetine Hcl	12	30	900	175.46		*					*
1053810879	Thering	Lindsey	Lockport	NY	36	Physician Assistant	S	Paroxetine Hcl	Paroxetine Hcl	15	15	450	173.27			15	15	173.27	450	*
1053813964	Kuchta	Jackie	Sioux City	IA	19	Nurse Practitioner	S	Paroxetine Hcl	Paroxetine Hcl	12	22	645	142.28			12	22	142.28	645	*
1053816397	Tennant	Bradley	Batavia	NY	36	Student in an Organized Health Care Education/Training Program	T	Paroxetine Hcl	Paroxetine Hcl	16	16	480	78.12			16	16	78.12	480	*
1053819409	Leclear	Sara	Van Alstyne	TX	48	Nurse Practitioner	S	Paroxetine Hcl	Paroxetine Hcl	15	15	450	74.02		*					*
1053819714	Terry	Jean	Rochester Hills	MI	26	Nurse Practitioner	S	Paroxetine Hcl	Paroxetine Hcl	21	29	851	268.69		*					*
1053820621	Nabie	Alimatu	Randallstown	MD	24	Nurse Practitioner	S	Paroxetine Hcl	Paroxetine Hcl	48	50	1484	328.87		*					*
1053821751	Lind	Anne	Pt Orange	FL	12	Nurse Practitioner	S	Paroxetine Hcl	Paroxetine Hcl	11	29	870	128.26		*					*
1053823666	Landry	Lauren	Lafayette	LA	22	Nurse Practitioner	S	Paroxetine Hcl	Paroxetine Hcl	26	38	1140	217.45			12	16	109.31	480	*
1053824185	Strahan	Allison	Durham	NC	37	Physician Assistant	S	Paroxetine Hcl	Paroxetine Hcl	31	33	944	401.46			31	33	401.46	944	*
1053825406	Fournier	Florence	Magna	UT	49	Physician Assistant	S	Paroxetine Hcl	Paroxetine Hcl	13	21	630	329.5		*					*
1053832154	Cook	Brittney	West Colunbia	SC	45	Nurse Practitioner	S	Paroxetine Hcl	Paroxetine Hcl	12	20	600	244.99		*					*
1053833830	Trout	Jared	Brighton	MA	25	Psychiatry & Neurology	T	Paroxetine Hcl	Paroxetine Hcl	11	13	390	83.99		*					*
1053834804	Johnson	Ashley	Lansing	IL	17	Nurse Practitioner	S	Paroxetine Hcl	Paroxetine Hcl	15	15	450	248.56			15	15	248.56	450	*
1053835215	Klinefelter	Kimberly	Littleton	NH	33	Nurse Practitioner	S	Paroxetine Hcl	Paroxetine Hcl	14	14	420	63.34			0	0	0	0	#
1053836957	Fitzgerald	Beth	Taunton	MA	25	Nurse Practitioner	S	Paroxetine Hcl	Paroxetine Hcl	20	26	760	351.86		*					*
1053837088	Bogris Cronin	Anastasia	Hudson	FL	12	Nurse Practitioner	S	Paroxetine Hcl	Paroxetine Hcl	15	31	916	166.78		*					*
1053840132	Uzoeto	Ebere	Flushing	NY	36	General Practice	S	Paroxetine Hcl	Paroxetine Hcl	12	12	360	148.04			12	12	148.04	360	*
1053841163	Harris	Veronika	Vernon	TX	48	Nurse Practitioner	S	Paroxetine Hcl	Paroxetine Hcl	20	30	900	227.37		#					*
1053841288	Tant	Aubree	Hiram	GA	13	Nurse Practitioner	S	Paroxetine Hcl	Paroxetine Hcl	13	37	1110	257.93		*					*
1053841460	Daily	Mary	Chillicothe	OH	39	Nurse Practitioner	S	Paroxetine Hcl	Paroxetine Hcl	64	72	1677	384.1			21	21	66.88	147	*
1053842492	Kaza	Thanmayi	Atlanta	GA	13	Student in an Organized Health Care Education/Training Program	T	Paroxetine Hcl	Paroxetine Hcl	12	12	353	81.68			12	12	81.68	353	*
1053843631	Hobbs	Mary	Jonesboro	AR	5	Physician Assistant	S	Paroxetine Hcl	Paroxetine Hcl	55	57	1710	472.03	18		19	19	110.69	570	*
1053844597	Havard	Lauren	Phoenix	AZ	4	Student in an Organized Health Care Education/Training Program	T	Paroxetine Hcl	Paroxetine Hcl	11	25	750	246			11	25	246	750	*
1053846428	O'driscoll	Jessica	Philadelphia	PA	42	Nurse Practitioner	S	Paroxetine Hcl	Paroxetine Hcl	13	33	990	303.16		*					*
1053847509	Watson	Laci	Springfield	IL	17	Nurse Practitioner	S	Paroxetine Hcl	Paroxetine Hcl	16	28	840	179.03		*					*
1053850164	Sjostrand	David	Wilder	ID	16	Nurse Practitioner	S	Paroxetine Hcl	Paroxetine Hcl	40	70	2100	713.26		#					*
1053851436	Deputy	Jamie	Elizabeth City	NC	37	Nurse Practitioner	S	Paroxetine Hcl	Paroxetine Hcl	58	70	2055	647.69	11		19	21	102.59	630	*
1053861583	Archer	Nicholas	Glendale	AZ	4	Nurse Practitioner	S	Paroxetine Hcl	Paroxetine Hcl	11	11	330	28.5			0	0	0	0	#
1053863100	Farnsworth	Matthew	Au Sable Forks	NY	36	Physician Assistant	S	Paroxetine Hcl	Paroxetine Hcl	19	37	1110	409.34		#					*
1053863688	Ball	Crystal	Dungannon	VA	51	Nurse Practitioner	S	Paroxetine Hcl	Paroxetine Hcl	27	40.4	1211	334.12		#					*
1053865212	Formella	Kailey	Waukesha	WI	55	Physician Assistant	S	Paroxetine Hcl	Paroxetine Hcl	16	48	1440	295.93			16	48	295.93	1440	*
1053869271	Smart	Samantha	Roanoke	VA	51	Nurse Practitioner	S	Paroxetine Hcl	Paroxetine Hcl	30	58	1724	449.67			18	32	200.97	960	*
1053888669	Lee	Monica	Tulsa	OK	40	Physician Assistant	S	Paroxetine Hcl	Paroxetine Hcl	11	21	584	117.77		*					*
1053894717	Weissbart	Elizabeth	Schenectady	NY	36	Nurse Practitioner	S	Paroxetine Hcl	Paroxetine Hcl	11	11	330	71.57			0	0	0	0	#
1053896563	Baker	Samantha	Radcliff	KY	21	Nurse Practitioner	S	Paroxetine Hcl	Paroxetine Hcl	23	43	1290	331.95		*					*
1053897611	Locklear	Marshil	Lumberton	NC	37	Nurse Practitioner	S	Paroxetine Hcl	Paroxetine Hcl	26	36	1080	217.6			15	25	126.8	750	*
1053897645	Johnson	Amanda	Swansea	SC	45	Nurse Practitioner	S	Paroxetine Hcl	Paroxetine Hcl	12	16	480	170.73			12	16	170.73	480	*
1063400042	Kumar	Karan	Amityville	NY	36	Psychiatry	S	Paroxetine Hcl	Paroxetine Hcl	65	101	3030	662.33	15		54	88	578.31	2640	*
1063400364	Rente	Sonia	Miami	FL	12	General Practice	S	Paroxetine Hcl	Paroxetine Hcl	86	178	5340	1440.74	20		47	107	890	3210	#
1063400521	Love	Elizabeth	Orchard Park	NY	36	Physical Medicine and Rehabilitation	S	Paroxetine Hcl	Paroxetine Hcl	19	19	458	178.75			19	19	178.75	458	*
1063400844	Shepherd	James	Kannapolis	NC	37	Family Practice	S	Paroxetine Hcl	Paroxetine Hcl	32	38	1140	425.14			32	38	425.14	1140	*
1063400893	Boloczko	Sylvia	Oscoda	MI	26	Family Practice	S	Paroxetine Hcl	Paroxetine Hcl	38	102	3044	720.3	13	#					#
1063401156	Garner	Deborah	Indianapolis	IN	18	Nurse Practitioner	S	Paroxetine Hcl	Paroxetine Hcl	30	30	575	271.77			19	19	159.12	260	*
1063401347	Chaffee	Charles	Arlington	WA	53	Family Practice	S	Paroxetine Hcl	Paroxetine Hcl	15	27	810	210.81			15	27	210.81	810	*
1063401446	Gamache	Donna	Fredericksburg	VA	51	Family Practice	S	Paroxetine Hcl	Paroxetine Hcl	29	69.1	2074	376.77			29	69.1	376.77	2074	*
1063401628	Culver	Oneil	Colquitt	GA	13	General Surgery	S	Paroxetine Hcl	Paroxetine Hcl	21	29	870	262.2		#					*
1063401685	Pashley	Peter	Marine City	MI	26	Internal Medicine	S	Paroxetine Hcl	Paroxetine Hcl	17	21	630	77.42		#					*
1063401792	Thomas	Fern	Oneonta	NY	36	Psychiatry	S	Paroxetine Hcl	Paroxetine Hcl	37	37	1110	267.22			21	21	163.76	630	*
1063402097	Jones	Arthur	Eagle	ID	16	Family Practice	S	Paroxetine Hcl	Paroxetine Hcl	13	25.2	752	174.27		#					*
1063402105	Mulhern	Jeffrey	Springfield	MA	25	Nephrology	S	Paroxetine Hcl	Paroxetine Hcl	14	36	1080	389.61		*					*
1063402329	Morciglio	Ariel	Juana Diaz	PR	72	Internal Medicine	S	Paroxetine Hcl	Paroxetine Hcl	15	15	450	129.17		#					*
1063402386	Dubberly	Danny	Corpus Christi	TX	48	Family Practice	S	Paroxetine Hcl	Paroxetine Hcl	18	34	1020	240.26		#					*
1063402485	Goins	Dale	Hope	AR	5	Family Practice	S	Paroxetine Hcl	Paroxetine Hcl	99	117.6	3396	1094.93	21		58	66.3	735.66	1864	#
1063402600	Seward	Robert	Richmond	VA	51	Psychiatry	S	Paroxetine Hcl	Paroxetine Hcl	48	93	2790	752.84	11	#					*
1063402667	Buck	Michael	Alexandria	LA	22	Family Practice	S	Paroxetine Hcl	Paroxetine Hcl	22	66	1980	425.18			22	66	425.18	1980	*
1063402741	Reynoso	Luis	Harlingen	TX	48	Internal Medicine	S	Paroxetine Hcl	Paroxetine Hcl	13	17	486	135.57		*					*
1063403038	Fogle	Corinne	Grinnell	IA	19	Physician Assistant	S	Paroxetine Hcl	Paroxetine Hcl	12	36	1080	204.9			12	36	204.9	1080	*
1063403202	Cortes Ortiz	Walter	Carolina	PR	72	Emergency Medicine	S	Paroxetine Hcl	Paroxetine Hcl	20	20	600	135.35			20	20	135.35	600	*
1063403244	Messer	Dale	Alvin	TX	48	Family Practice	S	Paroxetine Hcl	Paroxetine Hcl	18	41.9	1257	341.59		#					*
1063403434	Ray	Wesley	Nashville	TN	47	Internal Medicine	S	Paroxetine Hcl	Paroxetine Hcl	53	100	3000	744.08			53	100	744.08	3000	*
1063403475	Ratnasamy	Patrick	Lemoyne	PA	42	Internal Medicine	S	Paroxetine Hcl	Paroxetine Hcl	16	24	720	274			16	24	274	720	*
1063403699	Rand	Lawrence	Bellmore	NY	36	Internal Medicine	S	Paroxetine Hcl	Paroxetine Hcl	24	70	2087	569.67			24	70	569.67	2087	*
1063404127	Bennett	Kelly	Lubbock	TX	48	Family Practice	S	Paroxetine Hcl	Paroxetine Hcl	17	27	810	288.2			0	0	0	0	#
1063404150	Opalka	Barbara	Naperville	IL	17	Family Practice	S	Paroxetine Hcl	Paroxetine Hcl	24	52	1560	290.02			24	52	290.02	1560	*
1063404283	Kincaid	Shiva	Winston Salem	NC	37	Internal Medicine	S	Paroxetine Hcl	Paroxetine Hcl	30	60	1800	451.69			30	60	451.69	1800	*
1063404408	Sanchez	Ramon	San Antonio	TX	48	Psychiatry	S	Paroxetine Er	Paroxetine Hcl	12	12	336	2280.8			0	0	0	0	#
1063404408	Sanchez	Ramon	San Antonio	TX	48	Psychiatry	S	Paroxetine Hcl	Paroxetine Hcl	199	211.3	6314	1892.33	25		47	51	492.59	1530	*
1063404457	Ambareen	Farrukh	Gainesville	FL	12	Internal Medicine	S	Paroxetine Hcl	Paroxetine Hcl	15	43	1290	339.19		#					*
1063404770	Mohiuddin	Asghar	Southfield	MI	26	Internal Medicine	S	Paroxetine Hcl	Paroxetine Hcl	31	31	631	246.17		#					*
1063404861	Michelson	Marc	Turnersville	NJ	34	Internal Medicine	S	Paroxetine Hcl	Paroxetine Hcl	37	59	1744	416.51			37	59	416.51	1744	*
1063404945	Timony	Tracy	Rock Hill	SC	45	Internal Medicine	S	Paroxetine Hcl	Paroxetine Hcl	20	56	1680	397.57			20	56	397.57	1680	*
1063405033	Federman	Susan	Toledo	OH	39	Family Practice	S	Paroxetine Cr	Paroxetine Hcl	18	34	1015	4469.52		#					*
1063405033	Federman	Susan	Toledo	OH	39	Family Practice	S	Paroxetine Er	Paroxetine Hcl	32	78	2340	8774.09			32	78	8774.09	2340	*
1063405033	Federman	Susan	Toledo	OH	39	Family Practice	S	Paroxetine Hcl	Paroxetine Hcl	30	69	2070	759.36			30	69	759.36	2070	*
1063405090	Patton	Melanie	Anthem	AZ	4	Family Practice	S	Paroxetine Hcl	Paroxetine Hcl	43	95	2843	687.58			43	95	687.58	2843	*
1063405629	Campbell	James	Glendale	AZ	4	Neuropsychiatry	S	Paroxetine Er	Paroxetine Hcl	12	12	360	2092.79			12	12	2092.79	360	*
1063405710	Blore	Scott	Plumsteadville	PA	42	Family Practice	S	Paroxetine Hcl	Paroxetine Hcl	79	141	4230	1901.99	16		79	141	1901.99	4230		16
1063405918	Turock	Michael	Scranton	PA	42	Family Practice	S	Paroxetine Hcl	Paroxetine Hcl	24	24	685	399.45			24	24	399.45	685	*
1063406106	Brezny	Steven	Grove City	OH	39	Family Practice	S	Paroxetine Hcl	Paroxetine Hcl	23	43	1290	374.96		#					*
1063406114	Cook	Buffy	Brighton	TN	47	Family Practice	S	Paroxetine Hcl	Paroxetine Hcl	58	86	2205	616.85			41	53	285.28	1222	*
1063406197	Rosenthal	Edward	Garfield Heights	OH	39	Internal Medicine	S	Paroxetine Hcl	Paroxetine Hcl	56	128	3765	847.83	13		56	128	847.83	3765		13
1063406346	Drumm	Alison	Lake Zurich	IL	17	Family Practice	S	Paroxetine Hcl	Paroxetine Hcl	27	77	2310	524.28		#					*
1063406437	Matthews	Paul	Muskogee	OK	40	Psychiatry	S	Paroxetine Hcl	Paroxetine Hcl	17	19	570	150.76			17	19	150.76	570	*
1063407328	Robinson	Amy	Lewes	DE	10	Family Practice	S	Paroxetine Hcl	Paroxetine Hcl	51	145	4350	1288.23	15	#					#
1063407377	Riley	Dinee	Lilburn	GA	13	Internal Medicine	S	Paroxetine Hcl	Paroxetine Hcl	19	29	870	120.05		*					*
1063407468	Vogel-Scibilia	Suzanne	Beaver	PA	42	Psychiatry	S	Paroxetine Hcl	Paroxetine Hcl	35	65	1950	528.2		*					*
1063407534	Alsoub	Mohammad	Dickson	TN	47	Pulmonary Disease	S	Paroxetine Hcl	Paroxetine Hcl	206	206	1393	675.18			153	153	464.06	1038	*
1063407583	Verkleeren	Erica	Addison	NY	36	Family Practice	S	Paroxetine Hcl	Paroxetine Hcl	16	32	960	385.26			16	32	385.26	960	*
1063407732	Gunter	Tracy	Indianapolis	IN	18	Psychiatry	S	Paroxetine Hcl	Paroxetine Hcl	11	25	750	128.37			0	0	0	0	#
1063407773	Dreyzehner	Jana	Clintwood	VA	51	Psychiatry	S	Paroxetine Hcl	Paroxetine Hcl	12	12.2	360	107.98			0	0	0	0	#
1063407781	Ramos	Michael	Lawton	OK	40	Family Practice	S	Paroxetine Hcl	Paroxetine Hcl	17	37	1110	186.41		#					*
1063408177	Hill	Kevin	Canton	OH	39	Internal Medicine	S	Paroxetine Hcl	Paroxetine Hcl	52	127	3810	996.11	13		52	127	996.11	3810		13
1063408235	Bearss	David	Salisbury	NC	37	Internal Medicine	S	Paroxetine Hcl	Paroxetine Hcl	11	21	630	138.93		*					*
1063408706	Reyna	Oscar	Latrobe	PA	42	General Practice	S	Paroxetine Hcl	Paroxetine Hcl	37	89	2656	471.67	11	#					*
1063408870	Mcgee	Paul	Newton	IA	19	Physician Assistant	S	Paroxetine Hcl	Paroxetine Hcl	20	20	600	131.8			0	0	0	0	#
1063408896	Vogel	Robert	Midland	TX	48	Internal Medicine	S	Paroxetine Hcl	Paroxetine Hcl	73	73	2102	679.13	11		73	73	679.13	2102		11
1063409423	Van Zyl	Albertus	Ft Myers	FL	12	Family Practice	S	Paroxetine Hcl	Paroxetine Hcl	46	122	3660	967.25	17	#					#
1063409563	Berryhill	Todd	Ames	IA	19	Internal Medicine	S	Paroxetine Hcl	Paroxetine Hcl	42	116	3480	697.1	12		42	116	697.1	3480		12
1063410066	Singh	Sonjoy	Niagara Falls	NY	36	Family Practice	S	Paroxetine Hcl	Paroxetine Hcl	62	120	3600	605.6	11	#					*
1063410165	Szekely	Keith	North Huntingdon	PA	42	Family Practice	S	Paroxetine Hcl	Paroxetine Hcl	38	74	2178	654.31			38	74	654.31	2178	*
1063410181	Johnson	Rosa	Seattle	WA	53	Nurse Practitioner	S	Paroxetine Hcl	Paroxetine Hcl	54	62	1860	809.43			29	37	658.96	1110	*
1063410215	Ramsey Cummins	Valerie	Queensbury	NY	36	Nurse Practitioner	S	Paroxetine Hcl	Paroxetine Hcl	11	16	480	120.4			0	0	0	0	#
1063410678	Garcia	Ramon	Sacramento	CA	6	Psychiatry	S	Paroxetine Hcl	Paroxetine Hcl	268	274.5	7885	2647.49	26		31	31	273.03	876	*
1063411056	Barnes	David	Monroe	LA	22	Family Practice	S	Paroxetine Hcl	Paroxetine Hcl	63	147.1	4412	903.02	12		63	147.1	903.02	4412		12
1063411155	Greathouse	Talya	Newark	OH	39	Family Practice	S	Paroxetine Hcl	Paroxetine Hcl	78	166	4966	1227.25	17		63	143	1027.39	4276	#
1063411171	Valentine	Richard	Saraland	AL	1	Family Practice	S	Paroxetine Hcl	Paroxetine Hcl	37	109	3270	678.54	12	#					*
1063411346	Hensel	Xiaoying	Wilmette	IL	17	Internal Medicine	S	Paroxetine Hcl	Paroxetine Hcl	12	36	1080	170.15			12	36	170.15	1080	*
1063411502	Tenet	William	Manhasset	NY	36	Cardiology	S	Paroxetine Hcl	Paroxetine Hcl	12	28	840	391.16			12	28	391.16	840	*
1063411775	Gripon	Edward	Beaumont	TX	48	Psychiatry	S	Paroxetine Hcl	Paroxetine Hcl	131	175	5250	1495.18	24		92	130	982.33	3900	#
1063411940	Snyder	Gerald	New Braunfels	TX	48	Family Practice	S	Paroxetine Hcl	Paroxetine Hcl	11	19	570	116.56		*					*
1063412062	Myint	Win	Oak Lawn	IL	17	Internal Medicine	S	Paroxetine Hcl	Paroxetine Hcl	16	32	952	396.58			16	32	396.58	952	*
1063412070	Moore	John	Walla Walla	WA	53	Family Practice	S	Paroxetine Hcl	Paroxetine Hcl	11	11.2	275	71.94			11	11.2	71.94	275	*
1063412104	Michael	Dwight	Gettysburg	PA	42	Family Practice	S	Paroxetine Hcl	Paroxetine Hcl	34	54	1620	298.38			34	54	298.38	1620	*
1063412385	Castaneda	Edwin	Berlin	MD	24	Internal Medicine	S	Paroxetine Hcl	Paroxetine Hcl	20	54	1620	297.15			20	54	297.15	1620	*
1063412534	Snyder	Michael	Bonners Ferry	ID	16	Family Practice	S	Paroxetine Hcl	Paroxetine Hcl	14	42	1260	212.36			14	42	212.36	1260	*
1063412724	Reyes	Miriam	Louisville	KY	21	Family Practice	S	Paroxetine Hcl	Paroxetine Hcl	24	50	1485	299.27		#					*
1063412732	Cacchione	Philip	Erie	PA	42	Family Practice	S	Paroxetine Hcl	Paroxetine Hcl	14	20	600	305.51			14	20	305.51	600	*
1063412823	Campbell	Robert	Augusta	GA	13	Internal Medicine	S	Paroxetine Hcl	Paroxetine Hcl	14	16	464	147.93		*					*
1063412856	Rosario Castillo	Ruben	Lajas	PR	72	General Practice	S	Paroxetine Hcl	Paroxetine Hcl	65	91	2730	489.03	13		46	62	334.44	1860	*
1063413102	Fox	Stuart	Morristown	NJ	34	Neurology	S	Paroxetine Hcl	Paroxetine Hcl	15	41	1230	156.55		*					*
1063413136	Jewell	James	Rock Hill	SC	45	Geriatric Medicine	S	Paroxetine Hcl	Paroxetine Hcl	259	259	2133	1966.51			259	259	1966.51	2133	*
1063413581	Ulrich	Dennis	East Bernstadt	KY	21	Family Practice	S	Paroxetine Hcl	Paroxetine Hcl	35	59	1770	334.17			17	35	136.77	1050	*
1063413599	Dea	Lyn	Annapolis	MD	24	Family Practice	S	Paroxetine Hcl	Paroxetine Hcl	12	34	1020	438.8			12	34	438.8	1020	*
1063413623	Nitsos	Pamela	Union City	CA	6	Internal Medicine	S	Paroxetine Hcl	Paroxetine Hcl	13	15.3	460	160.26			13	15.3	160.26	460	*
1063413821	Bingham	James	Cincinnati	OH	39	Internal Medicine	S	Paroxetine Hcl	Paroxetine Hcl	17	27	810	259.58		*					*
1063413912	Welsh	Carey	Great Falls	MT	30	Family Practice	S	Paroxetine Hcl	Paroxetine Hcl	13	35	1035	153.58		#					*
1063413979	Levitan	Melanie	Lee	MA	25	Family Practice	S	Paroxetine Hcl	Paroxetine Hcl	23	45	1350	133.52			23	45	133.52	1350	*
1063414050	Proctor	Camilla	Rocky Mount	NC	37	Internal Medicine	S	Paroxetine Hcl	Paroxetine Hcl	13	13	390	325			0	0	0	0	#
1063414282	Markowitz	Richard	Hewlett	NY	36	Internal Medicine	S	Paroxetine Hcl	Paroxetine Hcl	25	65	1928	326.32			25	65	326.32	1928	*
1063414456	Spaccarelli	John	Sardinia	OH	39	Family Practice	S	Paroxetine Hcl	Paroxetine Hcl	57	103	3090	740.61	11		44	84	608.2	2520	*
1063414662	Mcelroy	Patricia	Camby	IN	18	Nurse Practitioner	S	Paroxetine Hcl	Paroxetine Hcl	36	82	2460	407.37		#					*
1063414985	Jain	Mahendra	Pearland	TX	48	Internal Medicine	S	Paroxetine Hcl	Paroxetine Hcl	17	25	750	320.09			17	25	320.09	750	*
1063415081	Bixler	Frank	Hazlehurst	GA	13	Internal Medicine	S	Paroxetine Hcl	Paroxetine Hcl	45	85	2520	550.12		#					*
1063415115	Schmidt	Kristin	Manchester	NH	33	Physician Assistant	S	Paroxetine Hcl	Paroxetine Hcl	33	49	1470	336.65			19	29	168.7	870	*
1063415131	Luplow	Rolland	Dickson	TN	47	Family Practice	S	Paroxetine Hcl	Paroxetine Hcl	163	263.1	7878	1844.77	30		125	223.1	1547.44	6678	#
1063415149	Marek	Bobby	Brenham	TX	48	Internal Medicine	S	Paroxetine Hcl	Paroxetine Hcl	17	43	1290	238.1		#					*
1063415545	Khan	Anila	Euless	TX	48	Internal Medicine	S	Paroxetine Hcl	Paroxetine Hcl	22	36	1050	178.26			22	36	178.26	1050	*
1063415677	Moak	Barry	Abilene	TX	48	Family Practice	S	Paroxetine Cr	Paroxetine Hcl	21	21	627	1487.57			21	21	1487.57	627	*
1063415677	Moak	Barry	Abilene	TX	48	Family Practice	S	Paroxetine Hcl	Paroxetine Hcl	74	88	2494	533.03		#					*
1063415719	Cohen	Ronald	Great Neck	NY	36	Internal Medicine	S	Paroxetine Hcl	Paroxetine Hcl	15	45	1350	177.1			15	45	177.1	1350	*
1063415859	Adkins	Catherine	Vienna	WV	54	Family Practice	S	Paroxetine Hcl	Paroxetine Hcl	60	110	3300	714.7	11	#					*
1063416451	Vargas Rivera	Abelardo	Carolina	PR	72	General Practice	S	Paroxetine Er	Paroxetine Hcl	14	16	480	1389.88			14	16	1389.88	480	*
1063416451	Vargas Rivera	Abelardo	Carolina	PR	72	General Practice	S	Paroxetine Hcl	Paroxetine Hcl	40	54	1620	419.39			29	43	326.88	1290	*
1063416568	Joyce	Thomas	Elmont	NY	36	Family Practice	S	Paroxetine Hcl	Paroxetine Hcl	12	28	840	180.16		*					*
1063416733	Noftz	Jeffrey	Bowling Green	OH	39	Family Practice	S	Paroxetine Hcl	Paroxetine Hcl	46	108	3240	950.25			46	108	950.25	3240	*
1063416873	Salazar	Cecilia	Fresno	CA	6	Nurse Practitioner	S	Paroxetine Hcl	Paroxetine Hcl	24	24	720	259.89		*					*
1063416964	Hallegua	David	Beverly Hills	CA	6	Rheumatology	S	Paroxetine Hcl	Paroxetine Hcl	41	47	1410	339.85		#					*
1063417087	Wahl	Jeffry	Harmony	PA	42	Family Practice	S	Paroxetine Hcl	Paroxetine Hcl	16	37.6	1120	225.18			16	37.6	225.18	1120	*
1063417327	Cipolla	Anthony	North Babylon	NY	36	Internal Medicine	S	Paroxetine Hcl	Paroxetine Hcl	17	41	1230	274.23			17	41	274.23	1230	*
1063417616	Ashby	Mark	Sebring	FL	12	Psychiatry	S	Paroxetine Hcl	Paroxetine Hcl	68	104	3024	929.15	22		35	60	574.42	1762	#
1063417657	Abdullah	Raied	Gary	IN	18	Nephrology	S	Paroxetine Hcl	Paroxetine Hcl	11	27	810	174.81		*					*
1063417772	Mateja	Brian	Rogue River	OR	41	Family Practice	S	Paroxetine Hcl	Paroxetine Hcl	16	40	1200	145.8			16	40	145.8	1200	*
1063417798	Brockman	Lisa	Lynwood	CA	6	Internal Medicine	S	Paroxetine Hcl	Paroxetine Hcl	17	21	630	93.88			17	21	93.88	630	*
1063417855	Archer	Janice	Warwick	RI	44	Nurse Practitioner	S	Paroxetine Hcl	Paroxetine Hcl	14	20	600	107.69		#					*
1063418218	Huddleston	Matthew	Middletown	CT	9	Family Practice	S	Paroxetine Hcl	Paroxetine Hcl	11	29	870	213.61			11	29	213.61	870	*
1063418317	Retzer	Debra	Milwaukee	WI	55	Nurse Practitioner	S	Paroxetine Hcl	Paroxetine Hcl	16	16.9	468	237.63			16	16.9	237.63	468	*
1063418374	Al Sheikha	Mouhamed	Le Claire	IA	19	Nephrology	S	Paroxetine Hcl	Paroxetine Hcl	16	40	1200	108.48			16	40	108.48	1200	*
1063418382	Pachalla	Vani	Saint Louis	MO	29	Family Practice	S	Paroxetine Hcl	Paroxetine Hcl	11	25.7	770	395.62		*					*
1063418408	Gamblin	Kenneth	Colorado Springs	CO	8	Psychiatry & Neurology	T	Paroxetine Hcl	Paroxetine Hcl	21	43	1290	366.26		#					*
1063418697	Collins	Dea	Medford	OR	41	Nurse Practitioner	S	Paroxetine Hcl	Paroxetine Hcl	11	27	810	507			0	0	0	0	#
1063419414	Shoenthal	Henry	New Paris	PA	42	Family Practice	S	Paroxetine Hcl	Paroxetine Hcl	111	145.8	4271	1419.47	19		93	115.8	1112.12	3371	#
1063419448	Javaheri	Hooshang	Anaheim	CA	6	Internal Medicine	S	Paroxetine Hcl	Paroxetine Hcl	30	62	1860	410.61			17	29	181.04	870	*
1063419547	Middleton	Henry	Albuquerque	NM	35	General Practice	S	Paroxetine Hcl	Paroxetine Hcl	13	13	343	206.1			13	13	206.1	343	*
1063419695	Sutton	Gretchen	Fairfield	IL	17	Physician Assistant	S	Paroxetine Hcl	Paroxetine Hcl	18	30	888	168.36			18	30	168.36	888	*
1063419745	Legros	Jimmy	Opelousas	LA	22	Nurse Practitioner	S	Paroxetine Hcl	Paroxetine Hcl	20	22	660	148.67		#					*
1063419836	Schneider	Timothy	New Wilmington	PA	42	Psychiatry	S	Paroxetine Hcl	Paroxetine Hcl	142	162.3	3427	1355.53	18		109	123.3	1020.28	2284	#
1063419901	Bruning	Walter	Louisville	KY	21	Family Practice	S	Paroxetine Hcl	Paroxetine Hcl	30	68	1995	376.4			30	68	376.4	1995	*
1063420412	Perez-Limonte	Leonel	Carlsbad	NM	35	Neurology	S	Paroxetine Hcl	Paroxetine Hcl	32	47	1410	260.01		#					*
1063421428	Scott	Joseph	Colorado City	TX	48	Family Practice	S	Paroxetine Hcl	Paroxetine Hcl	71	107	3210	851.35	13	#					#
1063421642	Mueller	Bartley	Saint Cloud	MN	27	Family Practice	S	Paroxetine Hcl	Paroxetine Hcl	16	30	900	195.84		*					*
1063421675	Koenig	Nathalie	Pembroke Pines	FL	12	Family Practice	S	Paroxetine Hcl	Paroxetine Hcl	21	35	1050	202.67		#					*
1063421865	Shams	Fariborz	Anaheim	CA	6	Internal Medicine	S	Paroxetine Hcl	Paroxetine Hcl	71	85.4	2064	776.82	13	#					#
1063422558	Trevett	Mildred	Orlando	FL	12	Internal Medicine	S	Paroxetine Hcl	Paroxetine Hcl	21	63	1890	337.38			21	63	337.38	1890	*
1063422608	Leighton	Alexander	Brookings	OR	41	Internal Medicine	S	Paroxetine Hcl	Paroxetine Hcl	47	101	3030	858.48	13	#					#
1063422749	Wark	Heather	Turners Falls	MA	25	Internal Medicine	S	Paroxetine Hcl	Paroxetine Hcl	11	11	301	212.57		*					*
1063423150	Bazzano	Stephen	Galena	KS	20	Family Practice	S	Paroxetine Hcl	Paroxetine Hcl	332	374	6698	2162.14	31		288	322	1893.57	5625	#
1063423176	Ishaqsei	Wahed	Roseville	MI	26	Internal Medicine	S	Paroxetine Hcl	Paroxetine Hcl	29	29.1	808	453.55			29	29.1	453.55	808	*
1063423317	Ahmad	Naseer	Farmington Hills	MI	26	Endocrinology	S	Paroxetine Hcl	Paroxetine Hcl	12	12	360	70.11			12	12	70.11	360	*
1063423655	Thomas	Abraham	Clifton	IL	17	Internal Medicine	S	Paroxetine Hcl	Paroxetine Hcl	52	98.3	2784	736.83	11		35	77.1	559.62	2211	*
1063423903	Ohiaeri	Ikechukwu	Victorville	CA	6	Psychiatry	S	Paroxetine Hcl	Paroxetine Hcl	25	33	990	215.8		*					*
1063424315	Tang	Shee-Chang	Wisconsin Rapids	WI	55	Family Practice	S	Paroxetine Hcl	Paroxetine Hcl	17	35.1	1052	219.29			17	35.1	219.29	1052	*
1063424356	Diaz	Ailyn	Hershey	PA	42	Psychiatry	S	Paroxetine Hcl	Paroxetine Hcl	26	36	1080	337.08		*					*
1063424935	Lee	Lawrence	Pelham	AL	1	Internal Medicine	S	Paroxetine Hcl	Paroxetine Hcl	119	152	4541	2184	18		80	109	1375.75	3251	#
1063424992	Ramos	Antonio	Houston	TX	48	Internal Medicine	S	Paroxetine Hcl	Paroxetine Hcl	24	50	1500	316.49		#					*
1063425155	Smith	Weldon	Dallas	TX	48	Internal Medicine	S	Paroxetine Hcl	Paroxetine Hcl	62	122	3660	951.3	16	#					#
1063425213	Mckenzie	Douglas	Hancock	MI	26	Family Practice	S	Paroxetine Hcl	Paroxetine Hcl	31	41	1143	329.78			31	41	329.78	1143	*
1063425544	Fusaro	Sal	Miami	FL	12	Specialist	T	Paroxetine Hcl	Paroxetine Hcl	20	48	1440	686.58			20	48	686.58	1440	*
1063425650	Glynn	Paul	Sparta	MO	29	Family Practice	S	Paroxetine Hcl	Paroxetine Hcl	62	68	2040	486.27			25	31	277.93	930	*
1063425882	Rhodes	Charles	Ashland	KY	21	Cardiology	S	Paroxetine Hcl	Paroxetine Hcl	72	184	5520	1403.95	21	#					#
1063426294	Novak	Georganne	Oceanside	CA	6	Family Practice	S	Paroxetine Hcl	Paroxetine Hcl	41	121	3605	982.3	11		41	121	982.3	3605		11
1063426393	Stovall	Troy	Lenoir City	TN	47	Family Practice	S	Paroxetine Hcl	Paroxetine Hcl	38	88	2640	783.42		#					*
1063426468	Kiley	Kevin	North Muskegon	MI	26	Family Practice	S	Paroxetine Hcl	Paroxetine Hcl	57	129	3870	1072.13	11		43	87	738.48	2610	*
1063426955	Stone	Samuel	Chester	SC	45	Family Practice	S	Paroxetine Hcl	Paroxetine Hcl	66	134	4020	841.65	19		36	80	550.78	2400	#
1063427235	Edwards-Crawford	Karen	Jacksonville	FL	12	Internal Medicine	S	Paroxetine Hcl	Paroxetine Hcl	15	15	450	148.07		#					*
1063427425	Fierro	Nancy	Encinitas	CA	6	Family Practice	S	Paroxetine Hcl	Paroxetine Hcl	17	21	630	257.49			17	21	257.49	630	*
1063427433	Hunko	Gabriela	El Paso	TX	48	Internal Medicine	S	Paroxetine Hcl	Paroxetine Hcl	93	215	6381	1504.01	36	#					#
1063427797	Austin	Gregory	Du Bois	PA	42	Family Practice	S	Paroxetine Hcl	Paroxetine Hcl	12	36	1080	231.87			12	36	231.87	1080	*
1063428068	Morrow	David	Santa Clarita	CA	6	Family Practice	S	Paroxetine Hcl	Paroxetine Hcl	21	39	1170	343.91		#					*
1063428092	Ancira	Robert	New Orleans	LA	22	Psychiatry	S	Paroxetine Hcl	Paroxetine Hcl	27	46	1366	253			12	22	153.15	646	*
1063428100	Kelley	Jane	New Castle	PA	42	Family Practice	S	Paroxetine Hcl	Paroxetine Hcl	22	52	1528	310.32			22	52	310.32	1528	*
1063428837	Johnson	Elizabeth	Athens	GA	13	Internal Medicine	S	Paroxetine Hcl	Paroxetine Hcl	11	33	990	231.26			11	33	231.26	990	*
1063428951	Young	Jeffrey	Gladstone	OR	41	Family Practice	S	Paroxetine Hcl	Paroxetine Hcl	57	109	3270	941.73	12	#					*
1063429470	Campbell	Glenn	Hattiesburg	MS	28	Family Practice	S	Paroxetine Hcl	Paroxetine Hcl	109	215	6431	1281.68	21	#					#
1063429546	Scott	Joyce	Celina	TN	47	General Practice	S	Paroxetine Hcl	Paroxetine Hcl	11	27	810	162.84			11	27	162.84	810	*
1063429629	Murphy	Francis	Medford	NJ	34	Psychiatry	S	Paroxetine Hcl	Paroxetine Hcl	20	20	430	220.4		#					*
1063429652	Blackburn	Michael	Puyallup	WA	53	Internal Medicine	S	Paroxetine Hcl	Paroxetine Hcl	31	82	2460	818.03			31	82	818.03	2460	*
1063429769	Spector	William	Enfield	CT	9	Internal Medicine	S	Paroxetine Hcl	Paroxetine Hcl	16	42	1260	282.32		*					*
1063429843	Cohen	Mitchell	Turlock	CA	6	Family Practice	S	Paroxetine Hcl	Paroxetine Hcl	39	47	1400	192.63			16	22	120.4	650	*
1063429892	Brown	James	Yukon	OK	40	Family Practice	S	Paroxetine Hcl	Paroxetine Hcl	27	51	1530	460.69			27	51	460.69	1530	*
1063429918	Beshear	Deidra	Lexington	KY	21	Internal Medicine	S	Paroxetine Hcl	Paroxetine Hcl	20	38	1120	296.74			20	38	296.74	1120	*
1063430031	Schlatter	Margaret	Napa	CA	6	Neurology	S	Paroxetine Hcl	Paroxetine Hcl	34	55	1628	562.07			21	28	347.35	818	*
1063430213	Kelly	Latonya	Opelousas	LA	22	Family Practice	S	Paroxetine Hcl	Paroxetine Hcl	20	24	704	132.83		#					*
1063430254	Previte	Anthony	Fort Lauderdale	FL	12	Family Practice	S	Paroxetine Hcl	Paroxetine Hcl	14	14.2	424	142.69			14	14.2	142.69	424	*
1063431021	Yauch	David	Inver Grove Heights	MN	27	Internal Medicine	S	Paroxetine Hcl	Paroxetine Hcl	13	39	1170	240.13			13	39	240.13	1170	*
1063431229	Beaumont	Donna	Athens	OH	39	Nurse Practitioner	S	Paroxetine Hcl	Paroxetine Hcl	71	98.1	2920	1032.69	11		17	40	498.48	1200	*
1063431708	Wilson	Mary	Cedar Springs	MI	26	Nurse Practitioner	S	Paroxetine Hcl	Paroxetine Hcl	19	52.8	1583	468.01		#					*
1063431716	Brown	Crystal	Fort Valley	GA	13	Family Practice	S	Paroxetine Hcl	Paroxetine Hcl	75	105	3138	1029.98	13		29	45	397.61	1338	*
1063431823	Hall	Deborah	Westwood	KS	20	Internal Medicine	S	Paroxetine Hcl	Paroxetine Hcl	18	54	1620	213.35			18	54	213.35	1620	*
1063432631	Carley	William	San Diego	CA	6	Family Practice	S	Paroxetine Hcl	Paroxetine Hcl	32	82	2460	717.06			32	82	717.06	2460	*
1063432805	Greig	Shandra	Silverton	OR	41	Family Practice	S	Paroxetine Hcl	Paroxetine Hcl	14	14	420	62.22			14	14	62.22	420	*
1063433316	Kalk	Grace	Pulaski	WI	55	Physician Assistant	S	Paroxetine Hcl	Paroxetine Hcl	19	51	1530	448.09			19	51	448.09	1530	*
1063433324	Singletary	Kellye	Louisville	KY	21	Psychiatry	S	Paroxetine Hcl	Paroxetine Hcl	65	72.7	2164	515.46	14		14	19.5	167.23	579	*
1063433589	Hu	Xiaoxi	Brooklyn	NY	36	Internal Medicine	S	Paroxetine Hcl	Paroxetine Hcl	13	13	390	123.32			13	13	123.32	390	*
1063433670	Vasireddy	Jhansirani	Festus	MO	29	Psychiatry & Neurology	T	Paroxetine Hcl	Paroxetine Hcl	36	36	1080	389.75			0	0	0	0	#
1063433803	Frunza	Ana	Winston Salem	NC	37	Family Practice	S	Paroxetine Hcl	Paroxetine Hcl	11	25	750	153.97		*					*
1063434520	Smallow	Stevan	Bensalem	PA	42	Internal Medicine	S	Paroxetine Hcl	Paroxetine Hcl	11	33	990	365.52			11	33	365.52	990	*
1063434561	Keahey	Cherie	Sardis City	AL	1	Nurse Practitioner	S	Paroxetine Hcl	Paroxetine Hcl	16	30	900	133.13			0	0	0	0	#
1063435238	Kuchma	Roksolana	Rochester	NY	36	Geriatric Medicine	S	Paroxetine Hcl	Paroxetine Hcl	26	48	1424	285.26		*					*
1063436004	Gonzalez	Susana	Miami Beach	FL	12	Internal Medicine	S	Paroxetine Hcl	Paroxetine Hcl	19	40	1200	355.65		#					*
1063436889	Mccormick	Ann	Chicago	IL	17	Nurse Practitioner	S	Paroxetine Hcl	Paroxetine Hcl	12	16	480	46.35			12	16	46.35	480	*
1063437127	Garrett	Audrey	Springfield	OR	41	Gynecological Oncology	S	Paroxetine Hcl	Paroxetine Hcl	12	14	420	181.48			12	14	181.48	420	*
1063437135	Daniel	Selwyn	Rolesville	NC	37	Physician Assistant	S	Paroxetine Hcl	Paroxetine Hcl	33	35	1050	279.79		*					*
1063437358	Adamo	Charles	Annapolis	MD	24	Family Practice	S	Paroxetine Hcl	Paroxetine Hcl	11	27	810	85		*					*
1063437754	Manabo	Susan	Mission Viejo	CA	6	Nurse Practitioner	S	Paroxetine Hcl	Paroxetine Hcl	11	15	450	64.81		*					*
1063437762	Marder	Stephen	Los Angeles	CA	6	Psychiatry	S	Paroxetine Hcl	Paroxetine Hcl	16	16	480	239		*					*
1063437861	Braeutigam	Kent	Middleburg	FL	12	Family Practice	S	Paroxetine Hcl	Paroxetine Hcl	53	81	2430	602.12	12		41	69	539.94	2070	*
1063438430	Cogburn	William	Venice	FL	12	Internal Medicine	S	Paroxetine Hcl	Paroxetine Hcl	108	286.1	8584	1535.26	31		96	258.1	1376.73	7744	#
1063438588	Haynes	Donald	Homer	LA	22	Family Practice	S	Paroxetine Hcl	Paroxetine Hcl	83	83	1754	731.88			51	51	466.56	1226	*
1063438679	Cronic	Randy	Duluth	GA	13	Family Practice	S	Paroxetine Hcl	Paroxetine Hcl	29	45	1331	500.74		#					*
1063438968	Dierks	Scott	Sioux Falls	SD	46	Family Practice	S	Paroxetine Hcl	Paroxetine Hcl	19	29	870	203.72		*					*
1063439099	Atallah	Rami	Brooklyn	NY	36	Internal Medicine	S	Paroxetine Hcl	Paroxetine Hcl	70	120	3600	693.91	16		58	108	573.91	3240	#
1063439420	Elmer	Montgomery	Kimberly	WI	55	Family Practice	S	Paroxetine Hcl	Paroxetine Hcl	16	24.2	725	374.18		#					*
1063439651	Shina	James	Austintown	OH	39	Internal Medicine	S	Paroxetine Hcl	Paroxetine Hcl	64	84	2459	919.43	12	#					#
1063440063	Furmanski	Lisa	Lebanon	NH	33	Geriatric Medicine	S	Paroxetine Hcl	Paroxetine Hcl	33	63	1829	672.18			33	63	672.18	1829	*
1063440105	Susano	Michael	Shreveport	LA	22	Psychiatry	S	Paroxetine Hcl	Paroxetine Hcl	43	75.1	2253	520.92			0	0	0	0	#
1063440220	Hanna	Aida	Brockton	MA	25	Internal Medicine	S	Paroxetine Hcl	Paroxetine Hcl	45	95	2850	619.16		#					*
1063440337	Mcinerney	Kathleen	Yardley	PA	42	Nurse Practitioner	S	Paroxetine Hcl	Paroxetine Hcl	21	31	910	221.21		#					*
1063440840	Khan	Khalid	Hawthorne	CA	6	Internal Medicine	S	Paroxetine Hcl	Paroxetine Hcl	72	144.2	4311	777.95	22	#					#
1063440907	Durbin	Drew	Phoenix	AZ	4	Internal Medicine	S	Paroxetine Hcl	Paroxetine Hcl	36	70	2077	412.68		#					*
1063441137	Manges	Boyd	Harbor Springs	MI	26	Family Practice	S	Paroxetine Hcl	Paroxetine Hcl	11	17	492	238.09			0	0	0	0	#
1063441491	Park	Kevin	Bryan	OH	39	Family Practice	S	Paroxetine Hcl	Paroxetine Hcl	127	247.3	7362	2527.08	35		95	175.3	1811.91	5202		23
