## Supplemental- Analyzed Data 2 for "Specialty-type and state-level variation in paroxetine use among older adult patients" (part 15 of 86)

### Sheet: 2019 (continued)
Prscrbr_NPI	Prscrbr_Last_Org_Name	Prscrbr_First_Name	Prscrbr_City	Prscrbr_State_Abrvtn	Prscrbr_State_FIPS	Prscrbr_Type	Prscrbr_Type_Src	Brnd_Name	Gnrc_Name	Tot_Clms	Tot_30day_Fills	Tot_Day_Suply	Tot_Drug_Cst	Tot_Benes	GE65_Sprsn_Flag	GE65_Tot_Clms	GE65_Tot_30day_Fills	GE65_Tot_Drug_Cst	GE65_Tot_Day_Suply	GE65_Bene_Sprsn_Flag	GE65_Tot_Benes						Number of Prescriptions						Number of Presc / 1000 Aged Enrollees						1000	Cost								Number of Prescriptions						% paroxetine prescriptions from specialty						% paroxetine prescriptions from specialty / % medicare providers in specialty
1063441533	Landrio	Mark	Winchester	VA	51	Neurology	S	Paroxetine Hcl	Paroxetine Hcl	13	15	450	171.23			13	15	171.23	450	*
1063441632	Smart	Harold	Carthage	MO	29	Family Practice	S	Paroxetine Hcl	Paroxetine Hcl	61	119	3561	774.54	14	#					#
1063441954	Kataria	Vinod	West Chester	PA	42	Internal Medicine	S	Paroxetine Hcl	Paroxetine Hcl	78	84	1564	745.52		#					*
1063442093	Drymalski	Susan	Reno	NV	32	Psychiatry	S	Paroxetine Hcl	Paroxetine Hcl	26	44	1320	387.63		#					*
1063442143	Agababian	Gor	Glendale	CA	6	General Practice	S	Paroxetine Hcl	Paroxetine Hcl	27	31	930	166.17			27	31	166.17	930	*
1063442325	Lemberger-Schor	Harriet	Warren	OH	39	Family Practice	S	Paroxetine Hcl	Paroxetine Hcl	20	42	1245	310.78		#					*
1063442663	Do	Trang	San Jose	CA	6	Internal Medicine	S	Paroxetine Hcl	Paroxetine Hcl	11	25	750	82.15			11	25	82.15	750	*
1063442689	Krasner	Michael	Rochester	NY	36	Internal Medicine	S	Paroxetine Hcl	Paroxetine Hcl	25	61	1830	370.54		#					*
1063442937	Ou	Mike	Bowdon	GA	13	Family Practice	S	Paroxetine Hcl	Paroxetine Hcl	29	83	2490	503.7		#					*
1063443844	Grill	Lawrence	Lakewood	NJ	34	Internal Medicine	S	Paroxetine Hcl	Paroxetine Hcl	23	67	2010	455.73		#					*
1063444065	Ramos	Farida	Aguadilla	PR	72	General Practice	S	Paroxetine Hcl	Paroxetine Hcl	37	37	1110	227.75			37	37	227.75	1110	*
1063444198	Keith	Douglas	Garner	NC	37	Family Practice	S	Paroxetine Hcl	Paroxetine Hcl	32	54	1620	497.88		*					*
1063444586	Nedelman	Philip	Weymouth	MA	25	Family Practice	S	Paroxetine Hcl	Paroxetine Hcl	24	69.5	2069	1009.19		#					*
1063444834	Reininga	Mark	Athens	OH	39	Family Practice	S	Paroxetine Hcl	Paroxetine Hcl	12	12	360	85.8			0	0	0	0	#
1063445021	Belinfante	Karina	Smyrna	GA	13	Internal Medicine	S	Paroxetine Hcl	Paroxetine Hcl	52	150	4500	1221.55	17	#					#
1063445161	Guest	Andrew	Southington	CT	9	Internal Medicine	S	Paroxetine Hcl	Paroxetine Hcl	13	17	510	288.08			13	17	288.08	510	*
1063445351	Pianko	Leonard	Aventura	FL	12	Cardiology	S	Paroxetine Hcl	Paroxetine Hcl	73	119	3508	943.37	16		61	107	711.45	3172	#
1063445666	Benevento	Louis	Las Cruces	NM	35	Internal Medicine	S	Paroxetine Hcl	Paroxetine Hcl	32	76	2280	644			32	76	644	2280	*
1063446318	Fogo	Shane	Eureka	IL	17	Family Practice	S	Paroxetine Hcl	Paroxetine Hcl	13	37	1110	214.74		*					*
1063446334	Green	Deborah	Fort Lupton	CO	8	Family Practice	S	Paroxetine Hcl	Paroxetine Hcl	12	28	840	357.63			12	28	357.63	840	*
1063446490	Towner	Steven	Salt Lake City	UT	49	Internal Medicine	S	Paroxetine Hcl	Paroxetine Hcl	21	53	1590	521.01		#					*
1063446631	Ali	Shaik	S. Richmond Hill	NY	36	Cardiology	S	Paroxetine Hcl	Paroxetine Hcl	69	99	2970	620.6	20		47	73	477.81	2190	#
1063447514	Jifi-Bahlool	Haitham	Corpus Christi	TX	48	Internal Medicine	S	Paroxetine Hcl	Paroxetine Hcl	106	123	3658	1051.32	25		80	97	886.03	2890	#
1063447746	Dweck	Robert	Amenia	NY	36	Family Practice	S	Paroxetine Hcl	Paroxetine Hcl	20	48	1440	197.7		#					*
1063447753	Booth	Lisa	Lagrange	IN	18	Family Practice	S	Paroxetine Hcl	Paroxetine Hcl	17	25	750	216		#					*
1063447910	Vo	Timothy	Fargo	ND	38	Psychiatry	S	Paroxetine Hcl	Paroxetine Hcl	94	106	2440	653.33			26	26	169.04	466	*
1063447910	Vo	Timothy	Fargo	ND	38	Psychiatry	S	Paxil Cr	Paroxetine Hcl	24	24	720	5363			0	0	0	0	#
1063448108	Earle	Marilyn	Bluffton	SC	45	Certified Clinical Nurse Specialist	S	Paroxetine Hcl	Paroxetine Hcl	14	22	660	198.61		*					*
1063448603	Scappaticci	John	Lumberton	NJ	34	Family Practice	S	Paroxetine Hcl	Paroxetine Hcl	16	23	690	123.28		#					*
1063449007	Vinson	John	Adamsville	TN	47	Family Practice	S	Paroxetine Hcl	Paroxetine Hcl	11	31	930	336.34			11	31	336.34	930	*
1063449460	Seltzer	Kimberly	Cincinnati	OH	39	Internal Medicine	S	Paroxetine Hcl	Paroxetine Hcl	37	93	2790	531.34			37	93	531.34	2790	*
1063449882	Boyd	Christopher	Ashland	OH	39	Family Practice	S	Paroxetine Hcl	Paroxetine Hcl	29	57.2	1684	398.42		#					*
1063450187	Maynard	Gregory	Salem	MO	29	Family Practice	S	Paroxetine Hcl	Paroxetine Hcl	104	148	4424	1078.29	15		77	121	770.18	3614	#
1063450237	Bartz	William	Selmer	TN	47	Family Practice	S	Paroxetine Hcl	Paroxetine Hcl	21	53	1590	360.66			21	53	360.66	1590	*
1063450518	Soghrati	Naser	Albany	MO	29	Internal Medicine	S	Paroxetine Hcl	Paroxetine Hcl	34	34	1021	175.32		*					*
1063450633	Kallepalli	Bhupala	Lubbock	TX	48	Psychiatry	S	Paroxetine Hcl	Paroxetine Hcl	12	12	358	84.08			0	0	0	0	#
1063451144	Wallace	Douglas	Grove City	OH	39	Family Practice	S	Paroxetine Hcl	Paroxetine Hcl	49	83	2490	551.72		#					*
1063451243	Zhang	Wengang	Pittsburg	CA	6	Internal Medicine	S	Paroxetine Hcl	Paroxetine Hcl	41	51.2	1500	562.13			19	27	360.23	776	*
1063451516	Coppock	Michael	Vancouver	WA	53	Internal Medicine	S	Paroxetine Hcl	Paroxetine Hcl	14	15	395	77.46			0	0	0	0	#
1063451557	Robinson	Harrison	Escondido	CA	6	Internal Medicine	S	Paroxetine Hcl	Paroxetine Hcl	12	34	1020	229.83			12	34	229.83	1020	*
1063451698	Pritsiolas	James	Livingston	NJ	34	Nephrology	S	Paroxetine Hcl	Paroxetine Hcl	12	32	960	147.6		*					*
1063452100	Nord	Janice	Port Charlotte	FL	12	Internal Medicine	S	Paroxetine Hcl	Paroxetine Hcl	59	167	5010	986.28	19	#					#
1063452316	Woodcock	John	Palmdale	CA	6	Family Practice	S	Paroxetine Hcl	Paroxetine Hcl	16	30	900	261.41		*					*
1063452399	Allen	Newton	Nashville	TN	47	Internal Medicine	S	Paroxetine Hcl	Paroxetine Hcl	98	257	7687	1531.39	25		98	257	1531.39	7687		25
1063452464	Eligeti	Aparna	Cape Coral	FL	12	Obstetrics & Gynecology	S	Paroxetine Hcl	Paroxetine Hcl	19	35	1044	152.04		#					*
1063452639	Blanks	Thomas	Gulfport	MS	28	Internal Medicine	S	Paroxetine Hcl	Paroxetine Hcl	47	70	2085	558.66		#					*
1063452654	Williams	Jennifer	Springboro	OH	39	Family Practice	S	Paroxetine Hcl	Paroxetine Hcl	38	54	1620	215.82		#					*
1063452688	Roman	Luis	San Juan	PR	72	Internal Medicine	S	Paroxetine Hcl	Paroxetine Hcl	44	54	1620	336.95	12	#					*
1063452936	Arnone	Thomas	Rochester	NY	36	General Practice	S	Paroxetine Hcl	Paroxetine Hcl	53	111	3308	530.32	13		53	111	530.32	3308		13
1063453116	King	Thomas	South Euclid	OH	39	Internal Medicine	S	Paroxetine Hcl	Paroxetine Hcl	41	99	2970	929.12			41	99	929.12	2970	*
1063453348	Goldstein	David	Emerson	NJ	34	Gastroenterology	S	Paroxetine Hcl	Paroxetine Hcl	13	39	1170	208.47			13	39	208.47	1170	*
1063453447	Dulac	Caitlin	Franklin	NH	33	Nurse Practitioner	S	Paroxetine Hcl	Paroxetine Hcl	15	45	1350	293.62		#					*
1063453611	Stecyk	Orest	Broadview Hts	OH	39	Family Practice	S	Paroxetine Hcl	Paroxetine Hcl	45	45	1016	504.62			45	45	504.62	1016	*
1063453827	Wenthe	Martin	Fresno	CA	6	Family Practice	S	Paroxetine Hcl	Paroxetine Hcl	13	33	990	171.63		#					*
1063453876	Chandra	Sandeep	Burbank	IL	17	Internal Medicine	S	Paroxetine Hcl	Paroxetine Hcl	118	220	6544	1607.97	33		94	162	974.93	4804	#
1063454015	Bassetti	Karen	Englewood	FL	12	Family Practice	S	Paroxetine Hcl	Paroxetine Hcl	61	145	4350	1110.05	17	#					#
1063454247	Accomando	Angelo	East Haven	CT	9	Internal Medicine	S	Paroxetine Hcl	Paroxetine Hcl	14	26	780	244.35		*					*
1063454916	Silverstein	Joseph	Sherman Oaks	CA	6	Physician Assistant	S	Paroxetine Hcl	Paroxetine Hcl	18	18	518	153.83		#					*
1063455079	Retzer	Daniel	Davis Junction	IL	17	Family Practice	S	Paroxetine Hcl	Paroxetine Hcl	95	137	4097	882.77	15	#					#
1063455475	Khan	Niva	Southgate	KY	21	Internal Medicine	S	Paroxetine Hcl	Paroxetine Hcl	48	89	2670	742.39	12	#					#
1063455780	Jain	Sanjay	Hackettstown	NJ	34	Family Practice	S	Paroxetine Hcl	Paroxetine Hcl	24	34	991	303.94		#					*
1063456192	Ghosh	Shantonu	Avon	NY	36	Internal Medicine	S	Paroxetine Hcl	Paroxetine Hcl	22	60	1800	333.76		#					*
1063456234	Vorhies	Steven	Madison	IN	18	Family Practice	S	Paroxetine Er	Paroxetine Hcl	21	21	606	1072			21	21	1072	606	*
1063456234	Vorhies	Steven	Madison	IN	18	Family Practice	S	Paroxetine Hcl	Paroxetine Hcl	80	146	4359	1059.4	15		52	116	782.45	3459	#
1063456572	Do	Nam	Amarillo	TX	48	Internal Medicine	S	Paroxetine Hcl	Paroxetine Hcl	61	137	4110	985.55	20		61	137	985.55	4110		20
1063456648	Lackey	John	Pocatello	ID	16	Obstetrics & Gynecology	S	Paroxetine Hcl	Paroxetine Hcl	20	20	600	252.86		*					*
1063456911	Finan	Cathleen	Cherry Hill	NJ	34	Family Practice	S	Paroxetine Hcl	Paroxetine Hcl	15	45	1350	301.44			15	45	301.44	1350	*
1063457281	Wilcox	Ute	Omak	WA	53	Family Practice	S	Paroxetine Hcl	Paroxetine Hcl	13	13	390	86.49			13	13	86.49	390	*
1063457596	Wenocur	Howard	Philadelphia	PA	42	Internal Medicine	S	Paroxetine Hcl	Paroxetine Hcl	16	24	690	138.3		#					*
1063458032	Mock	David	Murphy	NC	37	Internal Medicine	S	Paroxetine Hcl	Paroxetine Hcl	12	32	960	187.2			12	32	187.2	960	*
1063458107	Johnson	Aleda	West Chester	OH	39	Family Practice	S	Paroxetine Hcl	Paroxetine Hcl	11	15	450	75.85		*					*
1063458339	Magar	Namrata	Madison	WI	55	Family Practice	S	Paroxetine Hcl	Paroxetine Hcl	26	71.4	2141	463.33		#					*
1063458370	Sahawneh	Tuomah	Oneonta	AL	1	Family Practice	S	Paroxetine Hcl	Paroxetine Hcl	16	20	392	214.89			16	20	214.89	392	*
1063458420	Mari	Frank	Debary	FL	12	Family Practice	S	Paroxetine Hcl	Paroxetine Hcl	59	159	4770	848.24	16		59	159	848.24	4770		16
1063458586	Wade	Tracy	Heflin	AL	1	Nurse Practitioner	S	Paroxetine Hcl	Paroxetine Hcl	63	77	2310	446.47	11		21	31	181.77	930	*
1063459220	Cheever	Bryan	Dalton	GA	13	Family Practice	S	Paroxetine Hcl	Paroxetine Hcl	75	111.2	3044	836.86	18		75	111.2	836.86	3044		18
1063459311	Chelius	Graham	Waimea	HI	15	Family Practice	S	Paroxetine Hcl	Paroxetine Hcl	16	22	660	165.21		*					*
1063459667	Richard	Daniel	Cary	NC	37	Family Practice	S	Paroxetine Hcl	Paroxetine Hcl	11	21	630	170.86			11	21	170.86	630	*
1063460335	Conner	George	Forrest City	AR	5	Family Practice	S	Paroxetine Hcl	Paroxetine Hcl	32	50	1500	189.11			32	50	189.11	1500	*
1063460426	Ahmad	Irfan	Woonsocket	RI	44	Internal Medicine	S	Paroxetine Hcl	Paroxetine Hcl	33	63	1844	544.65		#					*
1063460590	Soto	Maria	Jackson	MI	26	Family Practice	S	Paroxetine Hcl	Paroxetine Hcl	16	30	900	183.52			16	30	183.52	900	*
1063460756	Ledo-Sanchez	Gustavo	Hialeah	FL	12	General Practice	S	Paroxetine Hcl	Paroxetine Hcl	40	48.6	1458	403.7			40	48.6	403.7	1458	*
1063461051	Diaz	Eloy	Riverdale	GA	13	Internal Medicine	S	Paroxetine Hcl	Paroxetine Hcl	23	23	641	388.39		*					*
1063461283	Barile	David	Princeton	NJ	34	Internal Medicine	S	Paroxetine Er	Paroxetine Hcl	14	14	291	1319.75			14	14	1319.75	291	*
1063461283	Barile	David	Princeton	NJ	34	Internal Medicine	S	Paroxetine Hcl	Paroxetine Hcl	19	19	480	162.91			19	19	162.91	480	*
1063461408	Sauls	Raymond	Lancaster	MA	25	Internal Medicine	S	Paroxetine Hcl	Paroxetine Hcl	17	27	788	170.47			17	27	170.47	788	*
1063461564	Cleary	Bryce	Corvallis	OR	41	Family Practice	S	Paroxetine Hcl	Paroxetine Hcl	39	69	2070	1165.51			39	69	1165.51	2070	*
1063462257	D'erminio	Linda	Covington	KY	21	Certified Clinical Nurse Specialist	S	Paroxetine Hcl	Paroxetine Hcl	21	21	630	234.13		*					*
1063462430	Shultz	Amy	Duncan	OK	40	Rheumatology	S	Paroxetine Hcl	Paroxetine Hcl	13	37	1110	152.33		*					*
1063462554	Ferguson	Seth	Carson City	MI	26	Family Practice	S	Paroxetine Hcl	Paroxetine Hcl	19	57	1710	346.44			19	57	346.44	1710	*
1063462935	Bryant	Erin	Elizabethtown	KY	21	Nurse Practitioner	S	Paroxetine Hcl	Paroxetine Hcl	17	41	1230	219.92		*					*
1063463057	Olewiler	Horace	Bethlehem	PA	42	Internal Medicine	S	Paroxetine Hcl	Paroxetine Hcl	22	60	1800	329.82		#					*
1063463255	Mccandless	Cara	Wexford	PA	42	Psychiatry	S	Paroxetine Hcl	Paroxetine Hcl	62	92	2760	1194.8	12		20	34	380.37	1020	*
1063463339	Villegas	Sergio	Los Angeles	CA	6	Family Practice	S	Paroxetine Hcl	Paroxetine Hcl	17	45	1350	382.14		*					*
1063463800	Moisant	Micheal	Wichita Falls	TX	48	Family Practice	S	Paroxetine Hcl	Paroxetine Hcl	76	114	3404	741.23	15		63	99	657.82	2954	#
1063464006	Wallace	James	Pineville	LA	22	Family Practice	S	Paroxetine Hcl	Paroxetine Hcl	91	135	4050	1025.82	13		78	112	697.81	3360	*
1063464246	Raouf	Medhat	Ringwood	NJ	34	Internal Medicine	S	Paroxetine Hcl	Paroxetine Hcl	20	26	780	327.23		#					*
1063464386	Song	Soon-Il	Rochester	NY	36	Internal Medicine	S	Paroxetine Hcl	Paroxetine Hcl	20	40	1198	418.76		#					*
1063464501	Carter	Amy	Brownsboro	AL	1	Family Practice	S	Paroxetine Hcl	Paroxetine Hcl	24	66	1980	329.68		#					*
1063464642	Myers	Russell	Midlothian	VA	51	Family Practice	S	Paroxetine Hcl	Paroxetine Hcl	46	68	1975	620.95			46	68	620.95	1975	*
1063464840	Verma	Saroj	Chicago	IL	17	Internal Medicine	S	Paroxetine Hcl	Paroxetine Hcl	45	131	3896	943.79	16	#					#
1063464923	Mueller	Mark	Lima	OH	39	Family Practice	S	Paroxetine Hcl	Paroxetine Hcl	21	63	1890	536.04			21	63	536.04	1890	*
1063465631	Gurden	Barbara	Laingsburg	MI	26	Family Practice	S	Paroxetine Hcl	Paroxetine Hcl	19	57	1710	379.52		#					*
1063465995	Graber	Terry	Custer	SD	46	Family Practice	S	Paroxetine Hcl	Paroxetine Hcl	36	50	1004	523.64		#					*
1063466522	Behbahani	Saeed	Scottsdale	AZ	4	Geriatric Medicine	S	Paroxetine Hcl	Paroxetine Hcl	29	29	749	716		#					*
1063466738	Gupta	Anshu	Evanston	IL	17	Internal Medicine	S	Paroxetine Hcl	Paroxetine Hcl	11	27	810	114.45			11	27	114.45	810	*
1063466795	Gupta	Rajnish	Westerville	OH	39	Family Practice	S	Paroxetine Hcl	Paroxetine Hcl	37	53	1502	492.16	11	#					*
1063466886	Ko	Unchu	Milwaukee	WI	55	Internal Medicine	S	Paroxetine Hcl	Paroxetine Hcl	12	32.1	939	339		*					*
1063467181	Nayak	Navin	Clackamas	OR	41	Internal Medicine	S	Paroxetine Hcl	Paroxetine Hcl	24	68	2036	512.09		#					*
1063467264	Zavelo	Craig	New Bern	NC	37	Internal Medicine	S	Paroxetine Hcl	Paroxetine Hcl	21	35	1050	190.28			21	35	190.28	1050	*
1063467314	Fernicola	Joseph	Ramsey	NJ	34	Internal Medicine	S	Paroxetine Hcl	Paroxetine Hcl	12	36	1080	217.17			12	36	217.17	1080	*
1063467504	Davis	Monica	Brentwood	TN	47	Family Practice	S	Paroxetine Hcl	Paroxetine Hcl	13	21	630	99.99		*					*
1063467652	Staddler	Daniel	Stoughton	WI	55	Family Practice	S	Paroxetine Hcl	Paroxetine Hcl	27	79	2370	459.82		#					*
1063467876	Elrod	James	Hermitage	TN	47	Internal Medicine	S	Paroxetine Hcl	Paroxetine Hcl	17	51	1530	245.37			17	51	245.37	1530	*
1063468015	Armstrong	Patrick	Chester	MT	30	Physician Assistant	S	Paroxetine Hcl	Paroxetine Hcl	30	38	1140	315.5			30	38	315.5	1140	*
1063468247	Dominguez	Sonya	Jacksonville	FL	12	Family Practice	S	Paroxetine Hcl	Paroxetine Hcl	32	74	2220	592.97			32	74	592.97	2220	*
1063468312	Chandra	Prasad	Cincinnati	OH	39	Internal Medicine	S	Paroxetine Hcl	Paroxetine Hcl	40	82	2439	638.41	11	#					*
1063468668	Jacobs-Alvarez	Fredesvinda	Orlando	FL	12	Psychiatry	S	Paroxetine Hcl	Paroxetine Hcl	87	136.6	4099	703.7	18		13	25	63.89	750	*
1063468700	Mcdonough	James	Longwood	FL	12	Psychiatry	S	Paroxetine Hcl	Paroxetine Hcl	64	120	3600	1352.17	17		33	77	680.79	2310	#
1063468809	Rao	Lakshman	Erwin	NC	37	Internal Medicine	S	Paroxetine Hcl	Paroxetine Hcl	123	140.8	4120	1521.36	25		78	91.8	888.24	2701	#
1063468908	Chowpaknam	Griengsak	Lamesa	TX	48	Pediatric Medicine	S	Paroxetine Hcl	Paroxetine Hcl	16	42	1260	196.97			16	42	196.97	1260	*
1063468916	Abdullah	Azra	Indianapolis	IN	18	Family Practice	S	Paroxetine Hcl	Paroxetine Hcl	15	30	885	200.57			15	30	200.57	885	*
1063468932	Carroll	John	Scottsdale	AZ	4	Geriatric Medicine	S	Paroxetine Hcl	Paroxetine Hcl	12	12	262	120.31			12	12	120.31	262	*
1063468981	Al-Hojerry	Keenan	Portsmouth	NH	33	Family Practice	S	Paroxetine Hcl	Paroxetine Hcl	30	60	1784	575.5			30	60	575.5	1784	*
1063469112	Bergman	Alf	Independence	OH	39	Psychiatry	S	Paroxetine Er	Paroxetine Hcl	19	19	570	1700.8		#					*
1063469112	Bergman	Alf	Independence	OH	39	Psychiatry	S	Paroxetine Hcl	Paroxetine Hcl	24	66	1964	890			13	39	511.93	1170	*
1063469344	Hermann	Christopher	Doylestown	PA	42	General Practice	S	Paroxetine Hcl	Paroxetine Hcl	11	29	870	183.81			11	29	183.81	870	*
1063469401	Patel	Sameer	Pennsville	NJ	34	Internal Medicine	S	Paroxetine Hcl	Paroxetine Hcl	13	13	384	126.61		#					*
1063469872	Kapoor	Pradeep	Saint Louis	MO	29	Internal Medicine	S	Paroxetine Hcl	Paroxetine Hcl	17	17	469	750.56			17	17	750.56	469	*
1063470086	Hiner	John	Golden	CO	8	Geriatric Medicine	S	Paroxetine Hcl	Paroxetine Hcl	13	13	376	327.68			13	13	327.68	376	*
1063470672	Scornavacca	Thomas	Leominster	MA	25	Family Practice	S	Paroxetine Hcl	Paroxetine Hcl	21	35	1050	136.93			21	35	136.93	1050	*
1063470714	Bain	Kenneth	Lawrenceburg	KY	21	Family Practice	S	Paroxetine Hcl	Paroxetine Hcl	39	101	3015	671.66			39	101	671.66	3015	*
1063470896	Clarke	Suzanne	Fort Stewart	GA	13	Family Practice	S	Paroxetine Hcl	Paroxetine Hcl	18	46	1357	242.83			18	46	242.83	1357	*
1063470938	Mccarty	Andrea	Wichita	KS	20	Family Practice	S	Paroxetine Hcl	Paroxetine Hcl	34	62.2	1865	354.41		#					*
1063471134	Ruiz	Jean	Cumberland	MD	24	Nurse Practitioner	S	Paroxetine Hcl	Paroxetine Hcl	13	13.6	409	114.08		*					*
1063471399	Bussey	Dennis	Grimes	IA	19	Family Practice	S	Paroxetine Hcl	Paroxetine Hcl	13	27	810	69.25			13	27	69.25	810	*
1063471621	Crim	Michael	Sequim	WA	53	Family Practice	S	Paroxetine Hcl	Paroxetine Hcl	20	56	1680	366.78		#					*
1063471720	Newland	Patricia	Norwalk	IA	19	Family Practice	S	Paroxetine Hcl	Paroxetine Hcl	17	27	810	216.58			17	27	216.58	810	*
1063471944	Ciske	David	Madison	WI	55	Internal Medicine	S	Paroxetine Hcl	Paroxetine Hcl	21	53	1590	302.47			21	53	302.47	1590	*
1063472058	Allain	Brent	Franklin	LA	22	Family Practice	S	Paroxetine Hcl	Paroxetine Hcl	15	19	570	121.21			0	0	0	0	#
1063472389	Kovalick	Michael	Dallas	PA	42	Family Practice	S	Paroxetine Hcl	Paroxetine Hcl	45	57	1710	345.04			45	57	345.04	1710	*
1063472462	Zaldivar	Marie	Smithfield	NC	37	Family Practice	S	Paroxetine Hcl	Paroxetine Hcl	30	30	900	179.9			30	30	179.9	900	*
1063472595	Dondlinger	Paul	Eagan	MN	27	Family Practice	S	Paroxetine Hcl	Paroxetine Hcl	49	101	3004	517.83	12		49	101	517.83	3004		12
1063472710	Mandelstam	Arnold	Jamaica	NY	36	Psychiatry	S	Paroxetine Hcl	Paroxetine Hcl	28	74	2220	634.84		#					*
1063472736	Butler	Veronica	Ventura	CA	6	Family Practice	S	Paroxetine Hcl	Paroxetine Hcl	14	16	480	111.45		#					*
1063472843	Stewart	Robert	Bellingham	WA	53	Physician Assistant	S	Paroxetine Hcl	Paroxetine Hcl	29	41	1208	420.87			29	41	420.87	1208	*
1063472975	Schambach	Judith	Harrisburg	PA	42	Nurse Practitioner	S	Paroxetine Hcl	Paroxetine Hcl	15	29	870	143.4			15	29	143.4	870	*
1063473031	Wolfe	Caroline	Glen Ellyn	IL	17	Internal Medicine	S	Paroxetine Er	Paroxetine Hcl	12	12	360	1129.23			12	12	1129.23	360	*
1063473031	Wolfe	Caroline	Glen Ellyn	IL	17	Internal Medicine	S	Paroxetine Hcl	Paroxetine Hcl	30	88	2640	881.34			30	88	881.34	2640	*
1063473072	Franks	Adam	Huntington	WV	54	Family Practice	S	Paroxetine Hcl	Paroxetine Hcl	26	26	746	132.71			14	14	43.78	386	*
1063473361	Alix	Stephen	Aurora	CO	8	Internal Medicine	S	Paroxetine Hcl	Paroxetine Hcl	40	83.8	2514	518.16		#					*
1063473932	Veloso	Virna	Los Angeles	CA	6	Internal Medicine	S	Paroxetine Hcl	Paroxetine Hcl	22	42	1260	245.59		#					*
1063473965	Bowles	Roger	Littleton	CO	8	Internal Medicine	S	Paroxetine Hcl	Paroxetine Hcl	13	39	1170	337.75			13	39	337.75	1170	*
1063474070	Callahan	Gina	Endicott	NY	36	Physician Assistant	S	Paroxetine Hcl	Paroxetine Hcl	35	50	1484	565.87			23	27	302.26	794	*
1063474146	Rexroat	Gary	Gainesville	FL	12	Physician Assistant	S	Paroxetine Hcl	Paroxetine Hcl	11	25	750	226.6			11	25	226.6	750	*
1063474518	Benson	Scott	Apple Valley	MN	27	Family Practice	S	Paroxetine Hcl	Paroxetine Hcl	18	52	1560	373.6			18	52	373.6	1560	*
1063474583	Kamdar	Bina	Azusa	CA	6	Internal Medicine	S	Paroxetine Hcl	Paroxetine Hcl	62	132	3960	872.25	17		48	100	673.61	3000	#
1063474690	Glynn	Francesca	Midlothian	VA	51	Internal Medicine	S	Paroxetine Hcl	Paroxetine Hcl	53	135	4050	740.8	13		53	135	740.8	4050		13
1063474971	Baxley	Mary	Greensboro	NC	37	Internal Medicine	S	Paroxetine Hcl	Paroxetine Hcl	17	27.2	815	216.2		*					*
1063475341	Ling	Yun	American Fork	UT	49	Internal Medicine	S	Paroxetine Hcl	Paroxetine Hcl	45	109	3244	831.22		#					*
1063475440	Lawrence	Mary	Kosciusko	MS	28	Nurse Practitioner	S	Paroxetine Hcl	Paroxetine Hcl	25	31	930	205.74		#					*
1063475747	Mork	Allen	Cambridge	MN	27	Family Practice	S	Paroxetine Hcl	Paroxetine Hcl	30	70.1	2101	604.53		#					*
1063476422	Tkach	John	Elko	NV	32	Internal Medicine	S	Paroxetine Hcl	Paroxetine Hcl	27	46	1380	257.66			27	46	257.66	1380	*
1063476463	Fair	Rogers	Dallas	TX	48	Internal Medicine	S	Paroxetine Hcl	Paroxetine Hcl	27	63	1890	561.05		#					*
1063476471	Halls	Albert	Onley	VA	51	Family Practice	S	Paroxetine Hcl	Paroxetine Hcl	30	84	2520	840.3	11	#					*
1063476513	Mcaleer-Leavey	Laura	Newport News	VA	51	Family Practice	S	Paroxetine Hcl	Paroxetine Hcl	15	31	930	207.03			15	31	207.03	930	*
1063476661	Shrikanthan	Michele	Plymouth Meeting	PA	42	Internal Medicine	S	Paroxetine Hcl	Paroxetine Hcl	21	21	518	93.85			21	21	93.85	518	*
1063476844	Farchone	Thomas	Battle Creek	MI	26	Family Practice	S	Paroxetine Hcl	Paroxetine Hcl	70	128	3819	796.6	15		56	110	644.02	3283	#
1063477099	Baker	Richard	Rutland	VT	50	Family Practice	S	Paroxetine Hcl	Paroxetine Hcl	35	63	1890	312.21		#					*
1063477164	Doyle	Elizabeth	Shepherdsville	KY	21	Internal Medicine	S	Paroxetine Hcl	Paroxetine Hcl	34	66	1980	599.76		#					*
1063477214	Hussein	Samer	Carrollton	KY	21	Internal Medicine	S	Paroxetine Hcl	Paroxetine Hcl	107	137	4090	1058.72	18	#					#
1063477248	Schoman	Nancy	Pgh	PA	42	Nurse Practitioner	S	Paroxetine Hcl	Paroxetine Hcl	12	26	780	100.18		*					*
1063477297	Labes	Bruce	Minneapolis	KS	20	Family Practice	S	Paroxetine Hcl	Paroxetine Hcl	18	34	1020	279.1		#					*
1063477495	Kukunoor	Vimala	Phoenix	AZ	4	Internal Medicine	S	Paroxetine Hcl	Paroxetine Hcl	33	81	2430	609.33			33	81	609.33	2430	*
1063477628	Patel	Manisha	State College	PA	42	Internal Medicine	S	Paroxetine Hcl	Paroxetine Hcl	23	47	1410	307.82			23	47	307.82	1410	*
1063477677	Kundlas	Gurdeep	Bath	NY	36	Emergency Medicine	S	Paroxetine Hcl	Paroxetine Hcl	63	71	2078	651.19		#					*
1063477966	Norris	Kevin	Salina	KS	20	Family Practice	S	Paroxetine Hcl	Paroxetine Hcl	25	41	1230	151.6		#					*
1063478493	Allen	Henry	Jonesboro	AR	5	Internal Medicine	S	Paroxetine Hcl	Paroxetine Hcl	20	22	660	99.56			20	22	99.56	660	*
1063478576	Etherton-Moore	Carla	Valley	AL	1	Nurse Practitioner	S	Paroxetine Hcl	Paroxetine Hcl	37	89	2660	696.95			21	49	434.47	1460	*
1063478691	Sanders	Alan	Blairsville	GA	13	Family Practice	S	Paroxetine Hcl	Paroxetine Hcl	65	129.1	3857	1053.34	14	#					#
1063478865	Masillo	Chris	Rutland	VT	50	Physician Assistant	S	Paroxetine Hcl	Paroxetine Hcl	18	26	556	191.97		#					*
1063479798	Berkowitz	Shawn	Leominster	MA	25	Family Practice	S	Paroxetine Hcl	Paroxetine Hcl	38	44	1112	354.49			38	44	354.49	1112	*
1063479939	Ghaly	Nasri	Syracuse	NY	36	Psychiatry	S	Paroxetine Hcl	Paroxetine Hcl	51	73	2088	763.96	13		17	33	317.65	981	*
1063479947	Mccarthy	John	Centerville	OH	39	Family Practice	S	Paroxetine Hcl	Paroxetine Hcl	42	95.2	2831	628.32			42	95.2	628.32	2831	*
1063479954	Ertel	Larry	Winchester	KY	21	Internal Medicine	S	Paroxetine Hcl	Paroxetine Hcl	46	85	2548	567.71	12		28	52	414.4	1560	*
1063481182	Cooper	Mark	Crestview	FL	12	Family Practice	S	Paroxetine Hcl	Paroxetine Hcl	15	25	750	216.47			15	25	216.47	750	*
1063481273	Morriss	Jesse	Dothan	AL	1	Internal Medicine	S	Paroxetine Hcl	Paroxetine Hcl	122	184.3	5465	1523	23	#					#
1063481281	Breakey	Robert	Ypsilanti	MI	26	Family Practice	S	Paroxetine Hcl	Paroxetine Hcl	32	76	2257	328.38			32	76	328.38	2257	*
1063481489	Balasky	Kimberly	Sulligent	AL	1	Family Practice	S	Paroxetine Hcl	Paroxetine Hcl	38	46	1380	508.29		#					*
1063481539	Miller	Richard	Fountain	CO	8	Family Practice	S	Paroxetine Hcl	Paroxetine Hcl	36	54	1620	465.89			36	54	465.89	1620	*
1063481844	Dwivedi	Tarunendu	Rock Hill	SC	45	Psychiatry	S	Paroxetine Hcl	Paroxetine Hcl	86	102.9	3076	796.15	16	*					*
1063482149	Smith	Linda	Corning	NY	36	Nurse Practitioner	S	Paroxetine Er	Paroxetine Hcl	11	11	330	802.39			11	11	802.39	330	*
1063482149	Smith	Linda	Corning	NY	36	Nurse Practitioner	S	Paroxetine Hcl	Paroxetine Hcl	36	84	2520	325.33		#					*
1063482180	Dani	Roopa	Las Vegas	NV	32	Geriatric Medicine	S	Paroxetine Hcl	Paroxetine Hcl	12	16	481	266.68			12	16	266.68	481	*
1063482404	Elliott	Charles	Ripley	MS	28	Family Practice	S	Paroxetine Hcl	Paroxetine Hcl	51	83	2482	541.88	13		40	72	437.77	2160	#
1063482552	Guo	Li	Las Vegas	NV	32	Internal Medicine	S	Paroxetine Hcl	Paroxetine Hcl	11	33	990	404.29			11	33	404.29	990	*
1063483121	Phiripes	Constantine	Clovis	CA	6	Internal Medicine	S	Paroxetine Hcl	Paroxetine Hcl	74	126	3696	843.59	12		74	126	843.59	3696		12
1063483311	Gong	Lin	Brooklyn	NY	36	Internal Medicine	S	Paroxetine Hcl	Paroxetine Hcl	19	21	630	189.22			19	21	189.22	630	*
1063483402	Crone	Angela	New Albany	IN	18	Family Practice	S	Paroxetine Hcl	Paroxetine Hcl	14	42	1260	390.77		*					*
1063483527	Lazowick	Daniel	Wynnewood	PA	42	Internal Medicine	S	Paroxetine Hcl	Paroxetine Hcl	13	39	1170	428.01			13	39	428.01	1170	*
1063484038	Iverson	Patricia	Greenfield	MA	25	Family Practice	S	Paroxetine Hcl	Paroxetine Hcl	37	76	2280	405.3		#					*
1063484145	Hunt	J.	Winston Salem	NC	37	Physician Assistant	S	Paroxetine Hcl	Paroxetine Hcl	28	50	1490	367.94		#					*
1063484343	Kuczenski	Judith	Arden Hills	MN	27	Nurse Practitioner	S	Paroxetine Hcl	Paroxetine Hcl	27	65	1950	233.45		#					*
1063484442	Grobman	Marc	Wilmington	DE	10	Internal Medicine	S	Paroxetine Hcl	Paroxetine Hcl	23	41	1230	326.5		*					*
1063484590	Berg-Patel	Heather	Saint Paul	MN	27	Psychiatry	S	Paroxetine Hcl	Paroxetine Hcl	23	43	1264	362.85		*					*
1063484913	Clavelo	Romulo	Miami	FL	12	General Practice	S	Paroxetine Hcl	Paroxetine Hcl	31	32.1	676	221.84			31	32.1	221.84	676	*
1063485068	Griffin	Jason	Thomasville	GA	13	Family Practice	S	Paroxetine Hcl	Paroxetine Hcl	78	130	3863	1263.61	19		41	79	812.15	2333	#
1063485308	Sitkoff	Andrew	West Chester	PA	42	Internal Medicine	S	Paroxetine Hcl	Paroxetine Hcl	11	21	607	108.61			11	21	108.61	607	*
1063486082	Debs	Michael	North Royalton	OH	39	Internal Medicine	S	Paroxetine Hcl	Paroxetine Hcl	90	146	4375	1579.16	14	#					#
1063486207	Bloom	Claire	Boston	MA	25	Internal Medicine	S	Paroxetine Hcl	Paroxetine Hcl	15	41	1231	319.93			15	41	319.93	1231	*
1063486405	West	Forrest	Albion	ME	23	Family Practice	S	Paroxetine Hcl	Paroxetine Hcl	12	30	900	204.86		*					*
1063486611	Karimi	Mumtaz	Jamestown	NY	36	Internal Medicine	S	Paroxetine Hcl	Paroxetine Hcl	29	45	1350	288.49		#					*
1063486660	Russell	John	Kansas City	MO	29	Internal Medicine	S	Paroxetine Hcl	Paroxetine Hcl	48	68	2018	508.29	11	#					*
1063486736	Mermiges	Demetrios	Saint Clair Shores	MI	26	Internal Medicine	S	Paroxetine Hcl	Paroxetine Hcl	17	40	1200	142.56		#					*
1063486942	Criniti	Dina	South Charleston	WV	54	Internal Medicine	S	Paroxetine Hcl	Paroxetine Hcl	23	55	1630	303.97		#					*
1063486967	Putland	Kenneth	Newport News	VA	51	Family Practice	S	Paroxetine Hcl	Paroxetine Hcl	13	39	1170	386.64		*					*
1063487031	Sokol	Richard	Norfolk	VA	51	Internal Medicine	S	Paroxetine Hcl	Paroxetine Hcl	30	44	1320	628.02			30	44	628.02	1320	*
1063487171	Toro Grajales	Ismael	Bayamon	PR	72	Geriatric Medicine	S	Paroxetine Hcl	Paroxetine Hcl	70	95	2850	575.57			70	95	575.57	2850	*
1063487296	Elsisi	Amr	Horseheads	NY	36	Internal Medicine	S	Paroxetine Hcl	Paroxetine Hcl	31	81	2430	497.87	11		31	81	497.87	2430		11
1063487353	Walter	Philip	Williamsburg	VA	51	Internal Medicine	S	Paroxetine Hcl	Paroxetine Hcl	20	52	1560	412.15			20	52	412.15	1560	*
1063487486	Mayberry	Ralph	Sierra Vista	AZ	4	Family Practice	S	Paroxetine Hcl	Paroxetine Hcl	40	52	1542	910.18			40	52	910.18	1542	*
1063487940	Gides	James	Johnstown	PA	42	Physician Assistant	S	Paroxetine Hcl	Paroxetine Hcl	147	173	5138	1920.95	27		33	35	318.5	1050	*
1063488054	Fuller	Sean	Irmo	SC	45	Family Practice	S	Paroxetine Hcl	Paroxetine Hcl	26	40.7	1222	294.98			11	19	100.74	570	*
1063488104	Joshi	Raj	Statesville	NC	37	Internal Medicine	S	Paroxetine Hcl	Paroxetine Hcl	45	45	1350	603.92		#					*
1063488146	Cohen	Randi	Florham Park	NJ	34	Certified Clinical Nurse Specialist	S	Paroxetine Hcl	Paroxetine Hcl	13	15	450	103.5			13	15	103.5	450	*
1063488278	Koenig	Carolyn	Saint Louis	MO	29	Internal Medicine	S	Paroxetine Hcl	Paroxetine Hcl	19	57	1710	645.07			19	57	645.07	1710	*
1063488302	Katz	Moises	Sunrise	FL	12	Cardiology	S	Paroxetine Hcl	Paroxetine Hcl	28	54.2	1613	539.51			28	54.2	539.51	1613	*
1063488484	Di Guglielmo	Nicola	Ocean	NJ	34	Internal Medicine	S	Paroxetine Hcl	Paroxetine Hcl	11	33	990	299.12			11	33	299.12	990	*
1063488526	Moussa	Halla	Kansas City	KS	20	Internal Medicine	S	Paroxetine Hcl	Paroxetine Hcl	82	108	2431	634.53	12	#					#
1063488740	Waring	Steven	Hays	KS	20	Family Practice	S	Paroxetine Hcl	Paroxetine Hcl	15	27	810	186.04			15	27	186.04	810	*
1063488765	Diab	Isam	Middleburg Hts	OH	39	Rheumatology	S	Paroxetine Hcl	Paroxetine Hcl	27	49	1470	599.51			11	25	248.57	750	*
1063488781	Sachs	Gregory	Du Bois	PA	42	Family Practice	S	Paroxetine Hcl	Paroxetine Hcl	40	46	1322	302.08		#					*
1063488799	Jacobs	Steven	Lawrence	NY	36	Physician Assistant	S	Paroxetine Hcl	Paroxetine Hcl	41	41	1230	387.17			30	30	322.05	900	*
1063489003	Jackson	Allison	Greenwell Springs	LA	22	Physician Assistant	S	Paroxetine Hcl	Paroxetine Hcl	13	27	810	120.02			13	27	120.02	810	*
1063489128	Pepitone	Ronald	Los Alamitos	CA	6	Internal Medicine	S	Paroxetine Hcl	Paroxetine Hcl	13	39	1170	208.03		#					*
1063489821	Moody	Michael	Salem	AR	5	Family Practice	S	Paroxetine Hcl	Paroxetine Hcl	12	12	360	94.33			12	12	94.33	360	*
1063489888	Patton	Charles	Shreveport	LA	22	Family Practice	S	Paroxetine Hcl	Paroxetine Hcl	26	38	1140	311.07			26	38	311.07	1140	*
1063490274	Overare	David	Erie	PA	42	Family Practice	S	Paroxetine Hcl	Paroxetine Hcl	35	47	1410	336.44		#					*
1063490373	Hammond	Lyn	Greenville	SC	45	Family Practice	S	Paroxetine Hcl	Paroxetine Hcl	74	121	3630	656.34	13		74	121	656.34	3630		13
1063490605	Daniels	Christian	Buffalo Grove	IL	17	Family Practice	S	Paroxetine Hcl	Paroxetine Hcl	12	32	960	243.2		*					*
1063491041	Viteri-Giordano	Monica	Phoenix	AZ	4	Internal Medicine	S	Paroxetine Hcl	Paroxetine Hcl	50	145	4350	1241.29	16	#					#
1063491355	Lohani	Govinda	N Little Rock	AR	5	Internal Medicine	S	Paroxetine Hcl	Paroxetine Hcl	27	31	930	282.93			14	16	118.83	480	*
1063491645	Wheaton	Allyson	Cedar Rapids	IA	19	Psychiatry	S	Paroxetine Hcl	Paroxetine Hcl	46	56	1680	610.55			12	12	47.23	360	*
1063491728	Klamp	Douglas	Scranton	PA	42	Internal Medicine	S	Paroxetine Hcl	Paroxetine Hcl	24	38	1140	158.55			24	38	158.55	1140	*
1063491918	Morse	Marc	Santa Monica	CA	6	Family Practice	S	Paroxetine Hcl	Paroxetine Hcl	13	39.7	1190	302.56		#					*
1063492528	Owens	James	Wichita	KS	20	Psychiatry	S	Paroxetine Hcl	Paroxetine Hcl	11	11	330	133.94		*					*
1063492676	Zegarra	Ted	Kingman	AZ	4	Family Practice	S	Paroxetine Hcl	Paroxetine Hcl	42	96	2736	701.99		#					*
1063492965	Nadarajah	Daya	Newton	NJ	34	Internal Medicine	S	Paroxetine Hcl	Paroxetine Hcl	45	68	2040	649.17	12		28	51	455.82	1530	*
1063493815	Cohen	Kathy	Pulaski	TN	47	Nurse Practitioner	S	Paroxetine Hcl	Paroxetine Hcl	30	64	1920	415.16			30	64	415.16	1920	*
1063493997	Bierlein	Alan	Bristol	IN	18	Family Practice	S	Paroxetine Hcl	Paroxetine Hcl	33	45	1279	381.87		#					*
1063494045	Brown	Crystal	Stanford	KY	21	Nurse Practitioner	S	Paroxetine Hcl	Paroxetine Hcl	14	42	1260	226.93		*					*
1063494144	Kasper	Lynda	Fond Du Lac	WI	55	Family Practice	S	Paroxetine Hcl	Paroxetine Hcl	11	33	990	375.48			11	33	375.48	990	*
1063494193	Harrison	Terry	Paris	TN	47	General Practice	S	Paroxetine Hcl	Paroxetine Hcl	175	234	5114	1242.73	23		162	211	1089.3	4424	#
1063494268	Greenhood	Karen	Marietta	GA	13	Certified Clinical Nurse Specialist	S	Paroxetine Hcl	Paroxetine Hcl	18	28	840	178.35			18	28	178.35	840	*
1063494409	Sava	Saverio	Edgewood	NM	35	Family Practice	S	Paroxetine Hcl	Paroxetine Hcl	43	77	2310	617.75			24	46	343.47	1380	*
1063494458	Ramirez	Rolando	San Antonio	TX	48	Physician Assistant	S	Paroxetine Hcl	Paroxetine Hcl	19	33.2	995	226.28		*					*
1063494748	Stockstill	James	Monroe	LA	22	Family Practice	S	Paroxetine Hcl	Paroxetine Hcl	21	52	1560	222.31		#					*
1063494854	Prater	Jeffery	Hazard	KY	21	Internal Medicine	S	Paroxetine Hcl	Paroxetine Hcl	53	77	2310	578.61			12	30	251.11	900	*
1063495067	Knepper	John	Mount Pleasant	SC	45	Family Practice	S	Paroxetine Hcl	Paroxetine Hcl	16	36	1080	370.22		#					*
1063495356	Cherry	Deborah	San Luis Obispo	CA	6	Internal Medicine	S	Paroxetine Hcl	Paroxetine Hcl	23	65	1950	424.32			23	65	424.32	1950	*
1063495745	Snook	Pamela	Seymour	IN	18	Family Practice	S	Paroxetine Hcl	Paroxetine Hcl	57	115.1	3427	714.79	13	#					#
1063495943	Iyer	Suhasini	Worcester	MA	25	Internal Medicine	S	Paroxetine Hcl	Paroxetine Hcl	30	30	578	244.8			30	30	244.8	578	*
1063496040	Rendon	Edward	Staten Island	NY	36	Psychiatry	S	Paroxetine Hcl	Paroxetine Hcl	14	14	420	137			14	14	137	420	*
1063496123	Kut	Patrick	Port Huron	MI	26	Family Practice	S	Paroxetine Hcl	Paroxetine Hcl	41	89	2670	531.09	12	#					*
1063496297	Lozowski	John	Phila	PA	42	Family Practice	S	Paroxetine Hcl	Paroxetine Hcl	51	67	1996	583.09			40	54	542.35	1606	*
1063496321	Debias	Dennis	Schwenksville	PA	42	Family Practice	S	Paroxetine Hcl	Paroxetine Hcl	33	79	2350	459.97			33	79	459.97	2350	*
1063496644	Bryan	Julie	Fort Wayne	IN	18	Internal Medicine	S	Paroxetine Hcl	Paroxetine Hcl	30	88	2625	689.86	11		30	88	689.86	2625		11
1063496743	Vasile	Dragos	Sanford	FL	12	Internal Medicine	S	Paroxetine Hcl	Paroxetine Hcl	21	47	1410	190.67			21	47	190.67	1410	*
1063496818	Langnas	Gary	Madison Heights	MI	26	Internal Medicine	S	Paroxetine Hcl	Paroxetine Hcl	32	92	2760	391.22			32	92	391.22	2760	*
1063496958	Panlasigui	Leonico	Federal Way	WA	53	Internal Medicine	S	Paroxetine Hcl	Paroxetine Hcl	17	17	510	195.28		#					*
1063497113	Wechman	Raymond	Georgetown	KY	21	Family Practice	S	Paroxetine Hcl	Paroxetine Hcl	24	72	2160	514.21		#					*
1063497147	Terreros	Pavel	Allentown	PA	42	Family Practice	S	Paroxetine Hcl	Paroxetine Hcl	21	29	870	206.62			21	29	206.62	870	*
1063497469	Crosson	Denise	Charlottesville	VA	51	Nurse Practitioner	S	Paroxetine Hcl	Paroxetine Hcl	21	22.7	622	151.3		*					*
1063497584	Munzer	Fredrick	Davidsville	PA	42	Family Practice	S	Paroxetine Hcl	Paroxetine Hcl	36	68	2012	476.67			36	68	476.67	2012	*
1063497758	Wade	Theresa	Captain Cook	HI	15	Nurse Practitioner	S	Paroxetine Hcl	Paroxetine Hcl	26	26	758	377.02		*					*
1063497824	Wielkiewicz	Walter	Zanesville	OH	39	Family Practice	S	Paroxetine Hcl	Paroxetine Hcl	26	66	1980	575.05		#					*
1063497857	Politano	Victor	Kissimmee	FL	12	Family Practice	S	Paroxetine Hcl	Paroxetine Hcl	31	85	2550	592.83		#					*
1063497915	Tincher	Lisa	Terre Haute	IN	18	Nurse Practitioner	S	Paroxetine Hcl	Paroxetine Hcl	15	25	750	195.65		*					*
1063497964	Stuart	Ann Marie	Medina	OH	39	Family Practice	S	Paroxetine Hcl	Paroxetine Hcl	29	73	2190	401.47		#					*
1063498004	Harpe	Charles	Hendersonville	NC	37	Internal Medicine	S	Paroxetine Hcl	Paroxetine Hcl	24	52	1560	295.01		#					*
1063498061	Luft	Brian	Zanesville	OH	39	Internal Medicine	S	Paroxetine Hcl	Paroxetine Hcl	101	188	5640	1143.32	20	#					#
1063498384	Prieto	Enio	Sebastian	FL	12	Internal Medicine	S	Paroxetine Hcl	Paroxetine Hcl	51	103	3083	927.04	11		37	89	869.8	2663	*
1063498475	Sharman	Kent	Coos Bay	OR	41	General Practice	S	Paroxetine Hcl	Paroxetine Hcl	18	54	1620	197.21		#					*
1063498491	Sulaiman	Jasmine	Cleveland	TX	48	Family Practice	S	Paroxetine Hcl	Paroxetine Hcl	67	91	2730	693.39	18		44	66	556.61	1980	#
1063498798	Timmerman	Aaron	Eden Prairie	MN	27	Family Practice	S	Paroxetine Hcl	Paroxetine Hcl	20	42	1230	175.34			20	42	175.34	1230	*
1063499010	Griffis	Daniel	Grangeville	ID	16	Family Practice	S	Paroxetine Hcl	Paroxetine Hcl	43	69	2054	557.69			43	69	557.69	2054	*
1063499150	Cummins	Joe	Conway	AR	5	Family Practice	S	Paroxetine Hcl	Paroxetine Hcl	37	48.7	1460	385.54			26	37.7	312.47	1130	*
1063499259	Turek	Mark	Orange City	IA	19	Family Practice	S	Paroxetine Hcl	Paroxetine Hcl	14	35	1050	103.34			14	35	103.34	1050	*
1063499309	Najamuddin	Farah	Munster	IN	18	Family Practice	S	Paroxetine Hcl	Paroxetine Hcl	12	18	540	177.9		*					*
1063499382	Ausman	Edward	Polk	PA	42	Family Practice	S	Paroxetine Hcl	Paroxetine Hcl	27	27	761	207.78			27	27	207.78	761	*
1063499770	Newman	Lawrence	New York	NY	36	Neurology	S	Paroxetine Hcl	Paroxetine Hcl	13	37	1110	271.95			13	37	271.95	1110	*
1063499804	Geier	Rick	Carrington	ND	38	General Practice	S	Paroxetine Hcl	Paroxetine Hcl	17	33	975	247.21		#					*
1063499846	Littleton	Eric	Sevierville	TN	47	Family Practice	S	Paroxetine Hcl	Paroxetine Hcl	14	42	1260	249.38			14	42	249.38	1260	*
1063500163	Cacciamani	Mark	Salt Lake City	UT	49	Family Practice	S	Paroxetine Hcl	Paroxetine Hcl	79	79	2195	939.67			0	0	0	0	#
1063500247	Kennedy Laliberte	Elizabeth	Shakopee	MN	27	Physician Assistant	S	Paroxetine Hcl	Paroxetine Hcl	12	36	1080	223.38			12	36	223.38	1080	*
1063500403	Fife	Todd	Lake City	FL	12	Family Practice	S	Paroxetine Hcl	Paroxetine Hcl	12	20	600	85.07		*					*
1063501757	Watson	Elizabeth	Darien	GA	13	Nurse Practitioner	S	Paroxetine Hcl	Paroxetine Hcl	37	69	2070	427.76	11		23	51	353.7	1530	*
1063502201	Diez De Pinos	Steve	Tucson	AZ	4	Psychiatry	S	Paroxetine Hcl	Paroxetine Hcl	101	109	3241	1408.17			40	48	632.45	1413	*
1063502870	Koo	Jimmy	Yorktown Heights	NY	36	Internal Medicine	S	Paroxetine Hcl	Paroxetine Hcl	39	89	2670	531.44			39	89	531.44	2670	*
1063503555	Banigo	Samuel	Irvington	NJ	34	Internal Medicine	S	Paroxetine Hcl	Paroxetine Hcl	11	11	330	267.55			11	11	267.55	330	*
1063504249	Rad	Ben	Fresno	CA	6	Internal Medicine	S	Paroxetine Hcl	Paroxetine Hcl	28	29	870	212.25			28	29	212.25	870	*
1063504371	Machlin	Steven	Fort Myers	FL	12	Psychiatry	S	Paroxetine Hcl	Paroxetine Hcl	80	156.5	4694	1940.14	17	#					#
1063504447	Rodriguez	Maritina	Santa Cruz	CA	6	Nephrology	S	Paroxetine Hcl	Paroxetine Hcl	15	25	750	168.36			0	0	0	0	#
1063504561	Uytiepo	Emilio	Bronx	NY	36	Internal Medicine	S	Paroxetine Hcl	Paroxetine Hcl	34	34	1020	242.08			34	34	242.08	1020	*
1063504934	Tatsapaugh	Gloria	Dover Plains	NY	36	Nurse Practitioner	S	Paroxetine Hcl	Paroxetine Hcl	27	61	1830	266.97			27	61	266.97	1830	*
1063505105	Blake	Perth	Tavares	FL	12	Family Practice	S	Paroxetine Hcl	Paroxetine Hcl	12	35	1050	424.18		*					*
1063505139	Carr	Michael	Lexington	KY	21	Internal Medicine	S	Paroxetine Hcl	Paroxetine Hcl	44	74	2204	508.69	11	#					*
1063505444	Braun	Bryan	Baker City	OR	41	Physician Assistant	S	Paroxetine Hcl	Paroxetine Hcl	31	33	983	182.43		#					*
1063505972	Edwards	Charles	Sonora	CA	6	Psychiatry & Neurology	T	Paroxetine Hcl	Paroxetine Hcl	70	88	2640	667.55			16	16	128.93	480	*
1063506368	Monical	Mark	Ocala	FL	12	Family Practice	S	Paroxetine Hcl	Paroxetine Hcl	23	43	1290	447.38		#					*
1063506616	Ross	Susan	Chattanooga	TN	47	Nurse Practitioner	S	Paroxetine Hcl	Paroxetine Hcl	17	17	318	103.96			17	17	103.96	318	*
1063506756	Newman	Stephen	Vacaville	CA	6	Family Practice	S	Paroxetine Hcl	Paroxetine Hcl	13	25	750	327.64			13	25	327.64	750	*
1063506822	Estrada	Roberto	New York	NY	36	Psychiatry	S	Paroxetine Hcl	Paroxetine Hcl	18	18	540	211.3			18	18	211.3	540	*
1063506921	Pennington	John	Pleasant View	TN	47	Family Practice	S	Paroxetine Hcl	Paroxetine Hcl	55	107	3134	544.76	14	#					#
1063507028	Karakashian	Garo	Glendale	CA	6	Internal Medicine	S	Paroxetine Hcl	Paroxetine Hcl	46	59	1546	320.29		#					*
1063507382	Boldy	Robert	Lancaster	CA	6	Internal Medicine	S	Paroxetine Hcl	Paroxetine Hcl	17	31	930	193.87		*					*
1063507788	Mcdonough	Colin	West Linn	OR	41	Internal Medicine	S	Paroxetine Hcl	Paroxetine Hcl	33	57	1692	619.05			33	57	619.05	1692	*
1063508034	Alena	Frank	Fayetteville	GA	13	Family Practice	S	Paroxetine Hcl	Paroxetine Hcl	37	63	1867	419.79			37	63	419.79	1867	*
1063508349	Fine	Kenneth	Fairfield	CT	9	Internal Medicine	S	Paroxetine Hcl	Paroxetine Hcl	11	11	307	229.87			11	11	229.87	307	*
1063508430	Morales Padro	Jose	Hato Rey	PR	72	Psychiatry	S	Paroxetine Hcl	Paroxetine Hcl	125	139	4170	970.62	28		65	73	542.92	2190		14
1063509008	Karim	Altaf	The Woodlands	TX	48	Internal Medicine	S	Paroxetine Hcl	Paroxetine Hcl	22	54	1619	493.98			22	54	493.98	1619	*
1063509420	Peterson	Grace	Golden Valley	MN	27	Family Practice	S	Paroxetine Hcl	Paroxetine Hcl	12	34	1020	181.33			12	34	181.33	1020	*
1063509719	Tynes	Marshall	Meridian	MS	28	Family Practice	S	Paroxetine Hcl	Paroxetine Hcl	37	79	2370	507.05			37	79	507.05	2370	*
1063509974	Sher	Julie	Sterling Heights	MI	26	Psychiatry	S	Paroxetine Hcl	Paroxetine Hcl	24	36	1080	250.42		*					*
1063510659	Waheed	Mona	Aurora	IL	17	Family Practice	S	Paroxetine Hcl	Paroxetine Hcl	33	81	2430	586.35			33	81	586.35	2430	*
1063510782	Gay	Doy	Winder	GA	13	Family Practice	S	Paroxetine Hcl	Paroxetine Hcl	20	36	1066	352.87		#					*
1063510949	Miller	Jill	Pittsfield	IL	17	Nurse Practitioner	S	Paroxetine Hcl	Paroxetine Hcl	17	25	750	76.77			17	25	76.77	750	*
1063512002	Bergman	Mark	Huntington	NY	36	Cardiology	S	Paroxetine Hcl	Paroxetine Hcl	11	31	930	249.3			11	31	249.3	930	*
1063512382	Safford	Debra	Bowler	WI	55	Nurse Practitioner	S	Paroxetine Hcl	Paroxetine Hcl	16	42	1260	255.97		#					*
1063512390	Averett	Stephen	Linden	TN	47	Internal Medicine	S	Paroxetine Hcl	Paroxetine Hcl	67	83.5	2154	644.08	13		55	71.4	578.7	1877	#
1063512457	Cannella	Michael	West Orange	NJ	34	Psychiatry	S	Paroxetine Er	Paroxetine Hcl	23	27	810	2766.8			0	0	0	0	#
1063512457	Cannella	Michael	West Orange	NJ	34	Psychiatry	S	Paroxetine Hcl	Paroxetine Hcl	112	169.7	5090	1111.84	16		44	83.2	473.86	2497	*
1063512804	Vuppalapati	Dwarakanath	Carson City	NV	32	Psychiatry	S	Paroxetine Hcl	Paroxetine Hcl	41	59	1724	455.45	12		27	41	340.78	1184	*
1063513885	Mangieri	Eugene	Northport	AL	1	Pain Management	S	Paroxetine Hcl	Paroxetine Hcl	19	21	630	126.87		#					*
1063514123	Wagner	Christian	Urbana	IL	17	Family Practice	S	Paroxetine Hcl	Paroxetine Hcl	11	11	317	272.17			11	11	272.17	317	*
1063514172	Ibrahim	Therese	Ormond Beach	FL	12	Family Practice	S	Paroxetine Hcl	Paroxetine Hcl	27	63	1875	307.34	11	#					*
1063514479	Esfandiarifard	Esfandiar	Encino	CA	6	Internal Medicine	S	Paroxetine Hcl	Paroxetine Hcl	20	22	660	95.96			20	22	95.96	660	*
1063514727	Norrell	Linda	Flint	MI	26	Family Practice	S	Paroxetine Hcl	Paroxetine Hcl	33	93	2790	432.87	11	#					*
1063515054	Vidal	Melchor	Racine	WV	54	General Practice	S	Paroxetine Hcl	Paroxetine Hcl	45	47	1410	355.12			45	47	355.12	1410	*
1063515369	Van Byssum	Doris	Wheaton	IL	17	Nurse Practitioner	S	Paroxetine Hcl	Paroxetine Hcl	17	47	1370	323.8			17	47	323.8	1370	*
1063515484	Colby	Dennis	Belmond	IA	19	Family Practice	S	Paroxetine Hcl	Paroxetine Hcl	37	49	1435	229.92			37	49	229.92	1435	*
1063515815	Rahman	Mohammad	Macon	GA	13	Internal Medicine	S	Paroxetine Hcl	Paroxetine Hcl	80	107	3183	900	24	#					#
1063515948	Flanigin	Richard	Little Rock	AR	5	Psychiatry	S	Paroxetine Hcl	Paroxetine Hcl	75	110	3293	878.37	15		18	28	327.08	840	*
1063515963	Do	Thu	Lawndale	CA	6	Internal Medicine	S	Paroxetine Hcl	Paroxetine Hcl	12	22	660	93.91		*					*
1063516151	Padgett	Philip	Port Allen	LA	22	Family Practice	S	Paroxetine Hcl	Paroxetine Hcl	25	53	1567	291.19		#					*
1063516169	Scharf	Henry	New Brunswick	NJ	34	Internal Medicine	S	Paroxetine Hcl	Paroxetine Hcl	14	42	1260	209.07			14	42	209.07	1260	*
1063516300	Doan	Robert	Lufkin	TX	48	Nurse Practitioner	S	Paroxetine Hcl	Paroxetine Hcl	15	45	1350	269.51		#					*
1063516458	Kim	Chang	Clifton	NJ	34	Psychiatry	S	Paroxetine Hcl	Paroxetine Hcl	17	25	750	190.5			17	25	190.5	750	*
1063516573	Pao	Charles	Wellesley	MA	25	Internal Medicine	S	Paroxetine Hcl	Paroxetine Hcl	13	39	1170	191.66			13	39	191.66	1170	*
1063517282	Maglio	Joseph	Granby	CT	9	Internal Medicine	S	Paroxetine Hcl	Paroxetine Hcl	17	25	724	422.42			17	25	422.42	724	*
1063517308	Kleeman	Eric	Tell City	IN	18	Family Practice	S	Paroxetine Hcl	Paroxetine Hcl	52	104	3120	785.17	13	#					#
1063517464	Rieper	Jayne	Cumberland	WI	55	Nurse Practitioner	S	Paroxetine Hcl	Paroxetine Hcl	12	36	1080	187.58			12	36	187.58	1080	*
1063518629	Wallace-Wilding	Kellie	Jackson	TN	47	Family Practice	S	Paroxetine Hcl	Paroxetine Hcl	28	82	2460	373.05	11	#					*
1063518744	Bialowas	Stanley	Chicago	IL	17	Internal Medicine	S	Paroxetine Hcl	Paroxetine Hcl	14	16	480	94.23		*					*
1063518793	Prasanna	Swarnalatha	Woodbridge	VA	51	Psychiatry	S	Paroxetine Hcl	Paroxetine Hcl	14	16	480	108.47		*					*
1063518868	Fisher	Masaru	San Francisco	CA	6	Psychiatry	S	Paroxetine Hcl	Paroxetine Hcl	12	12	360	175.77			12	12	175.77	360	*
1063518991	Peck	Rebecca	Daytona Beach	FL	12	Family Practice	S	Paroxetine Hcl	Paroxetine Hcl	20	58	1740	388.1			20	58	388.1	1740	*
1063519080	Dinerstein	Laura	Boston	MA	25	Psychiatry	S	Paroxetine Hcl	Paroxetine Hcl	16	24	720	211.2		#					*
1063519486	Jackson	Anita	Temecula	CA	6	Family Practice	S	Paroxetine Hcl	Paroxetine Hcl	70	194	5820	1802.2	30		59	161	1489.71	4830	#
1063519981	Walker	Leslie	Shaker Heights	OH	39	Psychiatry & Neurology	T	Paroxetine Hcl	Paroxetine Hcl	13	25	750	331.52			13	25	331.52	750	*
1063520278	Lindsey	Laura	Russellville	AL	1	Family Practice	S	Paroxetine Hcl	Paroxetine Hcl	34	80	2380	522.49	11	#					*
1063520690	Birnbaum	Nina	Albany	CA	6	Family Practice	S	Paroxetine Hcl	Paroxetine Hcl	32	60	1800	401.47			32	60	401.47	1800	*
1063521102	Sellers	Gladstone	Atlanta	GA	13	Internal Medicine	S	Paroxetine Hcl	Paroxetine Hcl	12	20	600	116.67			12	20	116.67	600	*
1063521110	Johnson	Gia	Flowery Branch	GA	13	Psychiatry	S	Paroxetine Hcl	Paroxetine Hcl	90	104.1	3053	952.97	14		13	21.1	131.77	586	*
1063521177	Macarthur	Toran	Lehi	UT	49	Family Practice	S	Paroxetine Hcl	Paroxetine Hcl	23	65	1950	289.29			23	65	289.29	1950	*
1063521623	Taylor	Amanda	High Point	NC	37	Physician Assistant	S	Paroxetine Hcl	Paroxetine Hcl	18	30	900	269.46		*					*
1063521896	Sorensen	Eric	Hanford	CA	6	Family Practice	S	Paroxetine Hcl	Paroxetine Hcl	22	54	1620	332.63		#					*
1063521912	Gomez Hernandez	Juan	Yabucoa	PR	72	General Practice	S	Paroxetine Hcl	Paroxetine Hcl	25	49	1470	255.28		#					*
1063521979	Egbewatt	Agbor	Lawrenceville	GA	13	Internal Medicine	S	Paroxetine Hcl	Paroxetine Hcl	37	37	1110	221.22			37	37	221.22	1110	*
1063521995	Helmly	Carolyn	Easton	MD	24	Internal Medicine	S	Paroxetine Hcl	Paroxetine Hcl	18	40	1200	249.16			18	40	249.16	1200	*
1063522050	Irwin	Joseph	Ephrata	PA	42	Family Practice	S	Paroxetine Hcl	Paroxetine Hcl	29	47	1371	430.15		#					*
1063522126	Aref	Amir	Tacoma	WA	53	Hospitalist	S	Paroxetine Hcl	Paroxetine Hcl	17	17	487	215.49			17	17	215.49	487	*
1063522217	Venkataraman	Srividya	Long Beach	CA	6	Family Practice	S	Paroxetine Hcl	Paroxetine Hcl	33	95	2827	577.99	12	#					#
1063522381	Chesley	Karen	Wakefield	MA	25	Certified Clinical Nurse Specialist	S	Paroxetine Hcl	Paroxetine Hcl	14	14	420	83.34			14	14	83.34	420	*
1063522464	Kuhn	Lawrence	Bridgeton	MO	29	Psychiatry	S	Paroxetine Hcl	Paroxetine Hcl	20	34.3	1026	475.46		*					*
1063523025	Nawrocki	Corinne	New Lenox	IL	17	Family Practice	S	Paroxetine Hcl	Paroxetine Hcl	33	67	2010	417.66		#					*
1063523314	Krishnamurthi	Mani	Northport	NY	36	Psychiatry	S	Paroxetine Hcl	Paroxetine Hcl	15	23	690	166.11			0	0	0	0	#
1063523454	Rose	Vada	Norton	VA	51	Nurse Practitioner	S	Paroxetine Hcl	Paroxetine Hcl	44	92	2760	838.23		#					*
1063523595	Paskin	Jared	Merced	CA	6	Family Practice	S	Paroxetine Hcl	Paroxetine Hcl	24	48	1440	321.84		*					*
1063523629	Hall	Jana	Libby	MT	30	Family Practice	S	Paroxetine Hcl	Paroxetine Hcl	22	30	879	191.26		#					*
1063524155	Jackson	Christopher	Indian Lake	NY	36	Physician Assistant	S	Paroxetine Hcl	Paroxetine Hcl	17	25	750	183.61			17	25	183.61	750	*
1063524536	Rettagliata	George	Staten Island	NY	36	Internal Medicine	S	Paroxetine Hcl	Paroxetine Hcl	27	79	2370	493.6		#					*
1063524577	Moussly	Souheil	Port Orange	FL	12	Internal Medicine	S	Paroxetine Hcl	Paroxetine Hcl	26	75	2250	645.38		#					*
1063525145	Boga	Jean	Anchorage	AK	2	Nurse Practitioner	S	Paroxetine Hcl	Paroxetine Hcl	60	60.5	1763	834.04			20	20	253.83	600	*
1063525350	Harris	Patrick	Palatka	FL	12	Family Practice	S	Paroxetine Hcl	Paroxetine Hcl	53	127	3795	788.87	14		42	102	641.61	3045	#
1063525608	Burrows	Stephanie	Wakefield	MI	26	Psychiatry	S	Paroxetine Er	Paroxetine Hcl	13	13	382	1844.56			0	0	0	0	#
1063525608	Burrows	Stephanie	Wakefield	MI	26	Psychiatry	S	Paroxetine Hcl	Paroxetine Hcl	38	50	1500	277.38		*					*
1063525624	Aleem	Sarker	Starkville	MS	28	Psychiatry	S	Paroxetine Hcl	Paroxetine Hcl	31	37	1110	365.87			0	0	0	0	#
1063525814	Hillenbrand	Charles	Elk Grove Village	IL	17	Psychiatry & Neurology	T	Paroxetine Hcl	Paroxetine Hcl	17	35	1050	202.88		*					*
1063526242	Bell	Evelyn	Chicago	IL	17	Family Practice	S	Paroxetine Hcl	Paroxetine Hcl	38	49	1436	242		*					*
1063526895	Kahler	Ralph	Hattiesburg	MS	28	Internal Medicine	S	Paroxetine Hcl	Paroxetine Hcl	116	116	2593	1170.05	12		89	89	999.29	2199	*
1063527976	Meka	Ajay	Santa Ana	CA	6	Internal Medicine	S	Paroxetine Hcl	Paroxetine Hcl	33	67	2010	454.21	13	#					*
1063528230	Masi	Juan	North Port	FL	12	Internal Medicine	S	Paroxetine Hcl	Paroxetine Hcl	49	137	4110	1351.06	15	#					#
1063528719	Mcilwain	Christopher	Albuquerque	NM	35	Family Practice	S	Paroxetine Hcl	Paroxetine Hcl	24	66	1980	622.43			24	66	622.43	1980	*
1063528974	Smith	Jeffrey	Daytona Beach	FL	12	Family Practice	S	Paroxetine Hcl	Paroxetine Hcl	19	33.3	807	299.13			19	33.3	299.13	807	*
1063528990	Hargis	Nancy	Franktown	VA	51	Nurse Practitioner	S	Paroxetine Hcl	Paroxetine Hcl	31	67	2010	662.85			31	67	662.85	2010	*
1063529154	Levy	Nisa	Aurora	CO	8	Nurse Practitioner	S	Paroxetine Hcl	Paroxetine Hcl	15	23	690	226.31			15	23	226.31	690	*
1063529196	Chang	Eileen	Chandler	AZ	4	Family Practice	S	Paroxetine Hcl	Paroxetine Hcl	38	91	2730	731.53			38	91	731.53	2730	*
1063529295	Egly	Angela	Sandwich	IL	17	Internal Medicine	S	Paroxetine Hcl	Paroxetine Hcl	12	36	1080	218.69			12	36	218.69	1080	*
1063529485	Coleman	Antonowsky	Tuscaloosa	AL	1	Psychiatry	S	Paroxetine Hcl	Paroxetine Hcl	16	16	464	167.04		*					*
1063530087	Locke	Susan	Hanford	CA	6	Internal Medicine	S	Paroxetine Hcl	Paroxetine Hcl	17	41	1230	344.43		#					*
1063530921	Mclanahan	Andrew	Rochester	NY	36	Internal Medicine	S	Paroxetine Hcl	Paroxetine Hcl	27	37	1110	299.95		*					*
1063534733	Golber	Inna	Skokie	IL	17	Psychiatry	S	Paroxetine Hcl	Paroxetine Hcl	59	76	2280	401.79		#					*
1063536662	Bajaj	Randhir	Maspeth	NY	36	Internal Medicine	S	Paroxetine Cr	Paroxetine Hcl	13	13	390	1114.9			13	13	1114.9	390	*
1063536662	Bajaj	Randhir	Maspeth	NY	36	Internal Medicine	S	Paroxetine Hcl	Paroxetine Hcl	20	53	1590	542.28			20	53	542.28	1590	*
1063539252	Gaskin	Fred	Fredericktown	MO	29	Psychiatry	S	Paroxetine Hcl	Paroxetine Hcl	14	14	420	108.22			0	0	0	0	#
1063539500	Enokpa	Emmanuel	Germantown	MD	24	Nurse Practitioner	S	Paroxetine Hcl	Paroxetine Hcl	20	20	578	374.45			20	20	374.45	578	*
1063540524	Mcgee	Elizabeth	Quincy	CA	6	Nurse Practitioner	S	Paroxetine Hcl	Paroxetine Hcl	32	44	1320	571.24			18	26	339.4	780	*
1063542140	Nallamothu	Bhuvaneswari	Sun City	CA	6	Psychiatry	S	Paroxetine Hcl	Paroxetine Hcl	151	173.2	5190	1739.6	28		54	74.2	749.69	2220		17
1063543890	Faircloth	John	Crestview	FL	12	Nurse Practitioner	S	Paroxetine Hcl	Paroxetine Hcl	20	36	1080	209.68		#					*
1063543957	Mensch	Lisa	Hampton	VA	51	Psychiatry	S	Paroxetine Hcl	Paroxetine Hcl	48	56.8	1705	868		*					*
1063544666	Lane	Karen	Greeneville	TN	47	Nurse Practitioner	S	Paroxetine Hcl	Paroxetine Hcl	50	84	2520	858.25	13		12	20	187.16	600	*
1063546752	Rouse	Jessica	Middlebury	VT	50	Family Practice	S	Paroxetine Hcl	Paroxetine Hcl	16	46	1380	327.33		#					*
1063546752	Rouse	Jessica	Middlebury	VT	50	Family Practice	S	Paxil	Paroxetine Hcl	14	14	420	5608.88			0	0	0	0	#
1063546828	Schorr	Paul	Canal Winchester	OH	39	Physician Assistant	S	Paroxetine Hcl	Paroxetine Hcl	16	26	780	153.71		#					*
1063547057	Shuhaibar	Lina	West Covina	CA	6	Psychiatry & Neurology	T	Paroxetine Hcl	Paroxetine Hcl	14	16.1	484	55.26		*					*
1063547834	Pope	Dustin	Springdale	AR	5	Family Practice	S	Paroxetine Hcl	Paroxetine Hcl	25	59	1770	272.55			13	29	161.26	870	*
1063548154	Wiseman	Jonathan	Riverside	NJ	34	Family Practice	S	Paroxetine Hcl	Paroxetine Hcl	63	97	2864	684.43	13		37	53	417.53	1544	*
1063548196	Israel	Steven	Rockville	MD	24	Psychiatry	S	Paroxetine Hcl	Paroxetine Hcl	35	51	1530	588.06		*					*
1063549749	Oberbeck	Gloria	Erie	CO	8	Family Practice	S	Paroxetine Hcl	Paroxetine Hcl	25	43	1278	332.06			25	43	332.06	1278	*
1063549848	Schneider	Don	Juneau	AK	2	Family Practice	S	Paroxetine Hcl	Paroxetine Hcl	16	24	720	172.74			16	24	172.74	720	*
1063550226	Sharma	Dinesh	Visalia	CA	6	Physical Medicine and Rehabilitation	S	Paroxetine Hcl	Paroxetine Hcl	12	12	360	55.09			12	12	55.09	360	*
1063550234	Okonkwo	Charles	Los Angeles	CA	6	Cardiology	S	Paroxetine Hcl	Paroxetine Hcl	27	27	810	258.96		#					*
1063552990	Florido	Gonzalo	Kentland	IN	18	Internal Medicine	S	Paroxetine Hcl	Paroxetine Hcl	59	103	2987	805.94	14		40	74	689.93	2117	*
1063553436	Crittenden	Susan	Cary	NC	37	Internal Medicine	S	Paroxetine Hcl	Paroxetine Hcl	35	102.8	3060	747.58			35	102.8	747.58	3060	*
1063553543	Lonial	Manu	Lake Havasu City	AZ	4	Family Practice	S	Paroxetine Hcl	Paroxetine Hcl	34	88	2641	476.51	12		34	88	476.51	2641		12
1063553683	Lapenna	Robert	Staten Island	NY	36	Internal Medicine	S	Paroxetine Hcl	Paroxetine Hcl	34	62	1860	525.92			20	42	404.57	1260	*
1063554038	Dobard	Dennis	Mount Vernon	MO	29	Psychiatry	S	Paroxetine Hcl	Paroxetine Hcl	87	91.1	2377	824.58			15	15	93.14	422	*
1063554566	Kadoyan	Ara	Glendale	CA	6	Psychiatry	S	Paroxetine Er	Paroxetine Hcl	19	19	570	1584.46			19	19	1584.46	570	*
1063554566	Kadoyan	Ara	Glendale	CA	6	Psychiatry	S	Paroxetine Hcl	Paroxetine Hcl	436	450	13485	3562.76	50		337	349	2637.82	10470		39
1063554566	Kadoyan	Ara	Glendale	CA	6	Psychiatry	S	Paxil Cr	Paroxetine Hcl	12	12	360	2562.48			0	0	0	0	#
1063554988	Gaffney	Carolyn	Allentown	PA	42	Physician Assistant	S	Paroxetine Hcl	Paroxetine Hcl	40	42	1211	322.54	12	*					*
1063555498	Mateo	Yamil	Salinas	PR	72	General Practice	S	Paroxetine Hcl	Paroxetine Hcl	13	17	510	124.4		*					*
1063556389	Cooper	Adam	Oneida	TN	47	Nurse Practitioner	S	Paroxetine Hcl	Paroxetine Hcl	97	123	3679	1419.85	21		35	43	512.05	1290	*
1063557247	Worst	Richard	Twin Falls	ID	16	Psychiatry	S	Paroxetine Hcl	Paroxetine Hcl	30	46.3	1387	313.36			30	46.3	313.36	1387	*
1063557809	Klein	Korrey	Fruita	CO	8	Family Practice	S	Paroxetine Hcl	Paroxetine Hcl	17	27	810	166		#					*
1063559474	Khan	Kamran	Cranberry Twp	PA	42	Internal Medicine	S	Paroxetine Hcl	Paroxetine Hcl	25	53	1590	341.91		#					*
1063559789	Guerre	Jenny	West Monroe	LA	22	Neurology	S	Paroxetine Hcl	Paroxetine Hcl	14	14	400	62.17		*					*
1063560332	Beck	Rosemary	Olympia	WA	53	Family Practice	S	Paroxetine Hcl	Paroxetine Hcl	75	169	5070	1215.75	23		59	145	1113.39	4350	#
1063562080	Gandhiraj	Bindu	Dekalb	IL	17	Psychiatry	S	Paroxetine Hcl	Paroxetine Hcl	159	225.2	6710	1961.27	25		21	41	198.18	1230	*
1063563344	Postone	Norman	San Francisco	CA	6	Psychiatry & Neurology	T	Paroxetine Hcl	Paroxetine Hcl	21	39	1170	226.4			21	39	226.4	1170	*
1063563542	Weigel	Joseph	Culver City	CA	6	Nurse Practitioner	S	Paroxetine Hcl	Paroxetine Hcl	213	235.7	6939	2372.99	29		78	93	716.28	2691	*
1063564284	Buchanan	James	Sacramento	CA	6	Family Practice	S	Paroxetine Hcl	Paroxetine Hcl	14	31.7	950	170.99			14	31.7	170.99	950	*
1063564870	Turk	C. Roger	Santa Rosa	CA	6	Family Practice	S	Paroxetine Hcl	Paroxetine Hcl	11	36.7	1100	234.92			11	36.7	234.92	1100	*
1063566743	Noe	Lisa	Cushing	OK	40	Physician Assistant	S	Paroxetine Hcl	Paroxetine Hcl	12	36	1080	178.35		#					*
1063566925	Kirby-Long	Paula	Lewiston	ME	23	Psychiatry	S	Paroxetine Hcl	Paroxetine Hcl	41	71	2079	520.89			24	48	214.14	1416	*
1063567675	Miller	Kent	Gainesville	GA	13	Obstetrics & Gynecology	S	Paroxetine Hcl	Paroxetine Hcl	25	51.5	1529	329.59		#					*
1063567840	Salek	Ata	Houston	TX	48	Family Practice	S	Paroxetine Hcl	Paroxetine Hcl	28	80.2	2405	308.51		#					*
1063568541	Badalyan	Rupal	Charlotte	NC	37	Internal Medicine	S	Paroxetine Hcl	Paroxetine Hcl	11	33	990	203.63			11	33	203.63	990	*
1063568673	Nichols	Robert	Ottawa	KS	20	Family Practice	S	Paroxetine Hcl	Paroxetine Hcl	17	31	930	231.76		#					*
1063569721	Reicherter	Daryn	Stanford	CA	6	Psychiatry	S	Paroxetine Hcl	Paroxetine Hcl	35	35	1050	228.64		*					*
1063570414	Fils	Jean	Tampa	FL	12	Psychiatry	S	Paroxetine Hcl	Paroxetine Hcl	33	62	1860	393.37		#					*
1063570620	Marie-Northrup	Ruby	Lincoln	NE	31	Internal Medicine	S	Paroxetine Hcl	Paroxetine Hcl	23	45	1350	416.19			23	45	416.19	1350	*
1063571479	Holst	Louis	San Antonio	TX	48	Family Practice	S	Paroxetine Hcl	Paroxetine Hcl	38	48	1440	321.51		#					*
1063571669	Paw	Samuel	Fontana	CA	6	Internal Medicine	S	Paroxetine Hcl	Paroxetine Hcl	14	42	1260	291.27		#					*
1063571834	Grant	Adrienne	Long Beach	CA	6	General Practice	S	Paroxetine Hcl	Paroxetine Hcl	13	13	390	84.74			13	13	84.74	390	*
1063572188	Wesson	Patricia	Ahoskie	NC	37	Psychiatry	S	Paroxetine Hcl	Paroxetine Hcl	65	65.8	1934	644.49			17	17.4	100.23	521	*
1063572493	Parra	Michael	Kansas City	KS	20	Family Practice	S	Paroxetine Hcl	Paroxetine Hcl	74	114	3366	828.69	11		57	87	621.88	2556	*
1063573053	Slocum	Christine	Beacon	NY	36	Nurse Practitioner	S	Paroxetine Hcl	Paroxetine Hcl	91	124.3	3655	1220.48	17		68	93.3	1038.63	2761	#
1063573319	Clark	Randall	Grand Rapids	MI	26	Family Practice	S	Paroxetine Hcl	Paroxetine Hcl	36	76.6	2288	602.78			36	76.6	602.78	2288	*
1063573616	Enriquez	Eduardo	Voorhees	NJ	34	Internal Medicine	S	Paroxetine Hcl	Paroxetine Hcl	35	63	1861	644.5			23	49	454.61	1441	*
1063575249	Goldfuss	Heather	Oak Island	NC	37	Physician Assistant	S	Paroxetine Hcl	Paroxetine Hcl	53	93	2790	1075.81		#					*
1063575900	England	Linda	Ventura	CA	6	Family Practice	S	Paroxetine Hcl	Paroxetine Hcl	20	42	1245	388.55		#					*
1063576130	Bolen	Joel	Montgomery	AL	1	Internal Medicine	S	Paroxetine Hcl	Paroxetine Hcl	97	129	3482	1485.3	17	#					#
1063576205	Zoltay	Gabor	Gloversville	NY	36	Neurology	S	Paroxetine Hcl	Paroxetine Hcl	11	11	330	44			11	11	44	330	*
1063576296	Neyshtadt	Alla	Newton	MA	25	Internal Medicine	S	Paroxetine Hcl	Paroxetine Hcl	18	22	660	266.22			18	22	266.22	660	*
1063577310	Kalman	Joel	Rockville	MD	24	Internal Medicine	S	Paroxetine Hcl	Paroxetine Hcl	12	36	1080	245.43			12	36	245.43	1080	*
1063577500	Chambless	Cynthia	Macon	GA	13	Family Practice	S	Paroxetine Hcl	Paroxetine Hcl	17	31	930	130.98		*					*
1063577781	Schmidt	Brian	West Liberty	OH	39	Family Practice	S	Paroxetine Hcl	Paroxetine Hcl	54	136	4074	966.66	14	#					#
1063578425	Tobak	Mark	Mamaroneck	NY	36	Psychiatry	S	Paroxetine Cr	Paroxetine Hcl	19	29	870	2179.65			19	29	2179.65	870	*
1063578425	Tobak	Mark	Mamaroneck	NY	36	Psychiatry	S	Paroxetine Er	Paroxetine Hcl	53	97	2894	13622.8			53	97	13622.8	2894	*
1063578425	Tobak	Mark	Mamaroneck	NY	36	Psychiatry	S	Paroxetine Hcl	Paroxetine Hcl	55	105	3150	784.79	17	#					#
1063578631	Eten	Christopher	Greenport	NY	36	Physician Assistant	S	Paroxetine Hcl	Paroxetine Hcl	17	37	1110	337.72			17	37	337.72	1110	*
1063579779	Johnson	Spencer	Temple Hills	MD	24	Psychiatry	S	Paroxetine Hcl	Paroxetine Hcl	97	112.3	3325	1219.79	11		45	59.6	735.97	1754	*
1063580512	Nair	Anupama	Detroit	MI	26	Internal Medicine	S	Paroxetine Hcl	Paroxetine Hcl	13	36	1080	179.1		*					*
1063582765	Kinder	Michele	Newton	IL	17	Nurse Practitioner	S	Paroxetine Hcl	Paroxetine Hcl	33	49	1470	216.87		*					*
1063582799	Schyberg	Jeffrey	Savannah	GA	13	Internal Medicine	S	Paroxetine Hcl	Paroxetine Hcl	19	51	1530	426.65			19	51	426.65	1530	*
1063582948	Manoukian	Mariam	Mountain View	CA	6	Internal Medicine	S	Paroxetine Hcl	Paroxetine Hcl	14	36	1080	185.77			14	36	185.77	1080	*
1063583086	Schmidt	Michael	Coconut Creek	FL	12	Family Practice	S	Paroxetine Hcl	Paroxetine Hcl	21	56	1680	313.28			21	56	313.28	1680	*
1063583573	Hopkins	Karen	Richland	MO	29	Internal Medicine	S	Paroxetine Hcl	Paroxetine Hcl	35	51	1530	489.82			23	33	255.7	990	*
1063583649	Maguire	John	Bronx	NY	36	Family Practice	S	Paroxetine Hcl	Paroxetine Hcl	11	11	330	40.11			11	11	40.11	330	*
1063583680	Rehan	Muhammad	Macon	GA	13	Internal Medicine	S	Paroxetine Hcl	Paroxetine Hcl	18	18	540	220.77		#					*
1063584175	Russell	Richard	Madison	MS	28	Internal Medicine	S	Paroxetine Hcl	Paroxetine Hcl	44	94	2813	476.38	12		44	94	476.38	2813		12
1063584266	Berrio	Yvonne	Hamilton Square	NJ	34	Nurse Practitioner	S	Paroxetine Hcl	Paroxetine Hcl	11	27	810	105.79			11	27	105.79	810	*
1063584787	Defusco	Dianne	North Haven	CT	9	Internal Medicine	S	Paroxetine Er	Paroxetine Hcl	12	12	360	1373.83			12	12	1373.83	360	*
1063584928	Coleman Daigle	J	Baton Rouge	LA	22	Family Practice	S	Paroxetine Hcl	Paroxetine Hcl	46	107.3	3200	670.12	14	#					#
1063585032	Manatt	Savio	Chicago Heights	IL	17	Internal Medicine	S	Paroxetine Hcl	Paroxetine Hcl	49	115	3450	975.93	15	#					#
1063585313	Jeannot	Pierrot	Hudson	FL	12	Internal Medicine	S	Paroxetine Hcl	Paroxetine Hcl	13	33	990	344.86		*					*
1063586295	Sommerville	Lynn	Providence	RI	44	Internal Medicine	S	Paroxetine Hcl	Paroxetine Hcl	13	37	1110	256.59			13	37	256.59	1110	*
1063586303	Shariff	Aslam	Raymondville	TX	48	Family Practice	S	Paroxetine Hcl	Paroxetine Hcl	13	35	1050	139.05			13	35	139.05	1050	*
1063587087	Williams	Nancy	Rochelle	IL	17	Family Practice	S	Paroxetine Hcl	Paroxetine Hcl	47	88.1	2639	812.69		#					*
1063587095	Garg	Shyam	Hampstead	NC	37	General Practice	S	Paroxetine Hcl	Paroxetine Hcl	46	46	1380	324.17			33	33	263.17	990	*
1063587152	Poseria	Nutan	San Jose	CA	6	Internal Medicine	S	Paroxetine Hcl	Paroxetine Hcl	11	25.3	760	124.08		*					*
1063587558	Stoltzfus	Inez	Thorndale	PA	42	Family Practice	S	Paroxetine Hcl	Paroxetine Hcl	17	35	1050	261.57			17	35	261.57	1050	*
1063587574	Soto-Villarrubia	Carlos	Aguada	PR	72	Internal Medicine	S	Paroxetine Hcl	Paroxetine Hcl	11	11	330	63.78		*					*
1063587855	Singh	M.	Henderson	NV	32	Internal Medicine	S	Paroxetine Hcl	Paroxetine Hcl	16	46	1380	176.76			16	46	176.76	1380	*
1063588002	Temple	James	Alexander City	AL	1	Family Practice	S	Paroxetine Hcl	Paroxetine Hcl	32	66	1980	413.86		#					*
1063588127	Yiachos	Constantine	Staten Island	NY	36	Gastroenterology	S	Paroxetine Hcl	Paroxetine Hcl	47	107	3210	940.28	14		47	107	940.28	3210		14
1063588234	Fowler	Adele	Cleveland	OH	39	Internal Medicine	S	Paroxetine Hcl	Paroxetine Hcl	21	45	1350	200.09		#					*
1063588325	Katz	Susan	Tucson	AZ	4	Psychiatry & Neurology	T	Paroxetine Hcl	Paroxetine Hcl	15	29	870	198.86		#					*
1063588614	Scarborough	Cameka	Macon	GA	13	Family Practice	S	Paroxetine Hcl	Paroxetine Hcl	17	33	990	446.39		#					*
1063588754	Pan	Chen-Tsu	Las Vegas	NV	32	General Practice	S	Paroxetine Hcl	Paroxetine Hcl	22	30	676	294.26		*					*
1063588853	Roller	Maureen	Sea Cliff	NY	36	Nurse Practitioner	S	Paroxetine Hcl	Paroxetine Hcl	12	26	780	214.21			12	26	214.21	780	*
1063589075	Kristianto	Emanuel	Riverside	CA	6	Family Practice	S	Paroxetine Hcl	Paroxetine Hcl	20	65.7	1970	346.04			20	65.7	346.04	1970	*
1063589984	Agbing-Mamangun	Maria	Bellflower	CA	6	Psychiatry	S	Paroxetine Hcl	Paroxetine Hcl	30	86.5	2596	642.53	12	#					*
1063590115	Nizar	Ahmed	Syracuse	NY	36	Psychiatry	S	Paroxetine Hcl	Paroxetine Hcl	69	85	2481	614.18	12		27	35	293.34	1050	*
1063590172	Pitsenbarger	Robert	Chesapeake	VA	51	Psychiatry	S	Paroxetine Hcl	Paroxetine Hcl	16	16	480	176.23		*					*
1063590297	Penney	Jeffrey	Prescott	AZ	4	Psychiatry	S	Paroxetine Hcl	Paroxetine Hcl	40	60	1800	320.63		#					*
1063590305	Edwards	Pamala	Alice	TX	48	Physician Assistant	S	Paroxetine Hcl	Paroxetine Hcl	43	69	2070	563.78			32	50	425.9	1500	*
1063590685	Lawrence	Thoby	San Francisco	CA	6	Internal Medicine	S	Paroxetine Hcl	Paroxetine Hcl	12	40	1200	201.04			12	40	201.04	1200	*
1063590727	Nichols	Kristen	Sacramento	CA	6	Internal Medicine	S	Paroxetine Hcl	Paroxetine Hcl	18	57.3	1720	464.53		#					*
1063590834	Travis	Adam	Oakland	CA	6	Psychiatry	S	Paroxetine Hcl	Paroxetine Hcl	59	63	1890	429.48			59	63	429.48	1890	*
1063591352	Haines	Robert	Portland	ME	23	Psychiatry	S	Paroxetine Hcl	Paroxetine Hcl	22	32	960	364.95			0	0	0	0	#
1063591477	Partovy	Robert	San Fernando	CA	6	General Practice	S	Paroxetine Hcl	Paroxetine Hcl	46	62	1860	378.11	11		34	42	278.28	1260	*
1063591592	Caro	Osvaldo	Caguas	PR	72	Psychiatry	S	Paroxetine Hcl	Paroxetine Hcl	27	31	930	231.19		*					*
1063591808	Millar	Martha	Glenview	IL	17	Internal Medicine	S	Paroxetine Hcl	Paroxetine Hcl	17	23	690	98.82			17	23	98.82	690	*
1063591915	Oliverio	Michael	Banning	CA	6	Family Practice	S	Paroxetine Hcl	Paroxetine Hcl	34	54	1620	678.06			22	28	317.05	840	*
1063592095	Patel	Shephali	Chicago	IL	17	Psychiatry	S	Paroxetine Hcl	Paroxetine Hcl	71	71	2058	692	22		30	30	261.88	893	*
1063592269	Meza	Carlos	Monterey Park	CA	6	Nephrology	S	Paroxetine Hcl	Paroxetine Hcl	11	22	660	260.36		*					*
1063592509	Lochner	Mary	Tucson	AZ	4	Nurse Practitioner	S	Paroxetine Hcl	Paroxetine Hcl	21	59	1770	445.59			21	59	445.59	1770	*
1063592871	Tolley	Micheal	Moses Lake	WA	53	Family Practice	S	Paroxetine Hcl	Paroxetine Hcl	22	44	1321	458.69		#					*
1063593374	Hansen	Darrell	Modesto	CA	6	Family Practice	S	Paroxetine Hcl	Paroxetine Hcl	21	39	1170	284.62			21	39	284.62	1170	*
1063593382	Cash	Jason	Bloomington	IL	17	Family Practice	S	Paroxetine Hcl	Paroxetine Hcl	11	33	990	465.17			11	33	465.17	990	*
1063593721	Casaccio	Gary	Wheaton	IL	17	Psychiatry	S	Paroxetine Hcl	Paroxetine Hcl	16	22	637	77.43			16	22	77.43	637	*
1063593762	Henderson	Anora	Winner	SD	46	Family Practice	S	Paroxetine Hcl	Paroxetine Hcl	14	18	540	59.03			14	18	59.03	540	*
1063594067	Wheeler	Tammy	Saratoga Springs	NY	36	Physician Assistant	S	Paroxetine Hcl	Paroxetine Hcl	23	31	930	304.93		#					*
1063594760	Vaughan	Margaret	Katonah	NY	36	Internal Medicine	S	Paroxetine Hcl	Paroxetine Hcl	17	27	810	151.07		#					*
1063594943	Cassidy	Brian	Scotch Plains	NJ	34	Internal Medicine	S	Paroxetine Hcl	Paroxetine Hcl	12	36	1080	214.34			12	36	214.34	1080	*
1063595023	Hundert	Michael	Little Neck	NY	36	Internal Medicine	S	Paroxetine Hcl	Paroxetine Hcl	15	35	1050	474.78		#					*
1063595452	Bada	Jose	Clarksville	IN	18	Family Practice	S	Paroxetine Hcl	Paroxetine Hcl	25	25	750	496.24			25	25	496.24	750	*
1063595916	Akers	Lauren	Tacoma	WA	53	Nurse Practitioner	S	Paroxetine Hcl	Paroxetine Hcl	13	13	363	198.96			13	13	198.96	363	*
1063596278	Williams	Rick	Ozark	MO	29	Family Practice	S	Paroxetine Hcl	Paroxetine Hcl	54	112	3360	663.42	13		31	83	494.23	2490	*
1063596823	Doucet	Christine	Patchogue	NY	36	Family Practice	S	Paroxetine Hcl	Paroxetine Hcl	12	26	780	239.89			12	26	239.89	780	*
1063596906	Steele-Goodwin	Julie	Champlain	NY	36	Physician Assistant	S	Paroxetine Hcl	Paroxetine Hcl	11	31	930	241.14		*					*
1063597177	Moretti	James	Pittsburgh	PA	42	Family Practice	S	Paroxetine Hcl	Paroxetine Hcl	21	49	1470	314.79			21	49	314.79	1470	*
1063597243	Bruce	Jackson	Piedmont	SC	45	Family Practice	S	Paroxetine Hcl	Paroxetine Hcl	94	160.2	4790	791.15	17		76	124.2	579.39	3710	#
1063597516	Tai	Slater	Gladstone	OR	41	Psychiatry	S	Paroxetine Hcl	Paroxetine Hcl	17	21	630	225.46		*					*
1063597995	Kalus	Oren	Kingston	NY	36	Psychiatry & Neurology	T	Paroxetine Hcl	Paroxetine Hcl	23	23	690	91.1			23	23	91.1	690	*
1063598183	Tung	Candice	Las Vegas	NV	32	Internal Medicine	S	Paroxetine Hcl	Paroxetine Hcl	16	26	780	382.39			16	26	382.39	780	*
1063598514	Magruder	Joy	Thermopolis	WY	56	Family Practice	S	Paroxetine Hcl	Paroxetine Hcl	11	32	960	301.74			11	32	301.74	960	*
1063598787	O'kane	Elizabeth	Shoreline	WA	53	Family Practice	S	Paroxetine Hcl	Paroxetine Hcl	11	33	990	312.69		*					*
1063599280	Lopata	Adrienne	Port Orchard	WA	53	Internal Medicine	S	Paroxetine Hcl	Paroxetine Hcl	12	36	1080	403.26		*					*
1063599587	Nifong	Ted	Winston Salem	NC	37	Family Practice	S	Paroxetine Hcl	Paroxetine Hcl	17	47	1410	266.76		#					*
1063599595	Smith	Mary	Salamanca	NY	36	Nurse Practitioner	S	Paroxetine Hcl	Paroxetine Hcl	31	87	2610	588.5		#					*
1063599835	Mehta	Ravindra	Brownsville	PA	42	Psychiatry	S	Paroxetine Hcl	Paroxetine Hcl	159	169	4804	1815.78	25		85	95	1001.3	2659	#
1063601763	Talaman-Perez	Rachel	Uniontown	PA	42	Family Practice	S	Paroxetine Hcl	Paroxetine Hcl	74	134	4020	894	21		35	80	441.98	2400	#
1063602829	Shah	Pranjal	Woodridge	IL	17	Internal Medicine	S	Paroxetine Hcl	Paroxetine Hcl	26	38	700	249.64			26	38	249.64	700	*
1063603009	Karaguezian	Arthur	Northridge	CA	6	Family Practice	S	Paroxetine Hcl	Paroxetine Hcl	24	56	1680	451.99			24	56	451.99	1680	*
1063604940	Carl	William	Pittsburg	KS	20	Nurse Practitioner	S	Paroxetine Hcl	Paroxetine Hcl	44	72	2160	614.07	11		13	21	307.33	630	*
1063606499	Hunt	Madeline	Humble	TX	48	Family Practice	S	Paroxetine Hcl	Paroxetine Hcl	22	36	1080	343.78		*					*
1063606614	Demenkow	Michelle	Sunrise	FL	12	Nurse Practitioner	S	Paroxetine Hcl	Paroxetine Hcl	15	15.3	448	119.66			15	15.3	119.66	448	*
1063607232	Cao	Tu	Phoenix	MD	24	Family Practice	S	Paroxetine Hcl	Paroxetine Hcl	32	62	1860	414.81			32	62	414.81	1860	*
1063607497	Walkup	Natalie	Toledo	OH	39	Physician Assistant	S	Paroxetine Hcl	Paroxetine Hcl	16	16	480	77.4		#					*
1063608727	Hornsby	Jeb	Hartselle	AL	1	Family Practice	S	Paroxetine Hcl	Paroxetine Hcl	19	37	1110	179.53		*					*
1063609097	Lee	Soledad	Buena Park	CA	6	Internal Medicine	S	Paroxetine Hcl	Paroxetine Hcl	21	50.1	1502	242.29		#					*
1063610061	Androssov	Andrei	Las Vegas	NV	32	Family Practice	S	Paroxetine Hcl	Paroxetine Hcl	33	81	2430	431.01	11		22	48	234.59	1440	*
1063610319	Owoso	Akinkunle	Saint Louis	MO	29	Psychiatry	S	Paroxetine Hcl	Paroxetine Hcl	12	12	360	74.16			0	0	0	0	#
1063611135	Dwyer	Morgan	Sayre	PA	42	Physician Assistant	S	Paroxetine Hcl	Paroxetine Hcl	18	54	1620	367.89			18	54	367.89	1620	*
1063611788	Mallo	Charles	Portland	ME	23	Psychiatry	S	Paroxetine Hcl	Paroxetine Hcl	15	19	570	192.35		*					*
1063612927	Amoah	Daniel	Bradenton	FL	12	Family Practice	S	Paroxetine Hcl	Paroxetine Hcl	63	129	3854	858.26	12		51	105	720.4	3134	*
1063613784	Christie	Linda	Gloversville	NY	36	Internal Medicine	S	Paroxetine Hcl	Paroxetine Hcl	13	37	1101	78.17		#					*
1063614147	Nguyen	Yen	Oakland	CA	6	Internal Medicine	S	Paroxetine Hcl	Paroxetine Hcl	17	28.1	782	305.18			17	28.1	305.18	782	*
1063614436	Tapia	Alefia	Paris	TX	48	Internal Medicine	S	Paroxetine Hcl	Paroxetine Hcl	28	66	1957	349.05			15	35	203.55	1027	*
1063617934	Harris	Justin	Scottsdale	AZ	4	Internal Medicine	S	Paroxetine Hcl	Paroxetine Hcl	47	47.7	1357	914.06			47	47.7	914.06	1357	*
1063619294	Mehta	Rajneesh	Ocean	NJ	34	Internal Medicine	S	Paroxetine Hcl	Paroxetine Hcl	28	44	1268	649.89			14	30	215.79	900	*
1063619617	Remus	Kristin	Boston	MA	25	Internal Medicine	S	Paroxetine Hcl	Paroxetine Hcl	19	49	1470	318.12		#					*
1063620961	Harper	Charles	Norfolk	NE	31	Internal Medicine	S	Paroxetine Hcl	Paroxetine Hcl	74	120.1	3563	613.37	17		74	120.1	613.37	3563		17
1063621829	Sutherland	Jennifer	Middletown	CT	9	Family Practice	S	Paroxetine Hcl	Paroxetine Hcl	11	23	667	163.65			11	23	163.65	667	*
1063622322	Hinshaw	Walter	Garland	TX	48	Family Practice	S	Paroxetine Hcl	Paroxetine Hcl	15	33	967	194.8		*					*
1063622819	Pena-Ruiz	Miguel	San Diego	CA	6	Internal Medicine	S	Paroxetine Hcl	Paroxetine Hcl	11	36.7	1100	189.57			11	36.7	189.57	1100	*
1063623015	Jones	Rebecca	Birmingham	AL	1	Psychiatry	S	Paroxetine Hcl	Paroxetine Hcl	18	26	702	163.23		*					*
1063624302	Hanna	Ehab	Crowley	TX	48	Internal Medicine	S	Paroxetine Hcl	Paroxetine Hcl	29	37	1110	232.26			15	23	122.62	690	*
1063625358	Seibert	Dalson	North Canton	OH	39	Family Practice	S	Paroxetine Hcl	Paroxetine Hcl	21	61	1830	317.28			21	61	317.28	1830	*
1063625416	Brewer	Cynthia	Billings	MT	30	Family Practice	S	Paroxetine Hcl	Paroxetine Hcl	31	45	1350	377.79		*					*
1063627057	Dorra	Helen	Pittsburgh	PA	42	Internal Medicine	S	Paroxetine Hcl	Paroxetine Hcl	38	38	266	153.8			38	38	153.8	266	*
1063628139	Armstrong	Gail	West Columbia	SC	45	Nurse Practitioner	S	Paroxetine Hcl	Paroxetine Hcl	14	24	720	199.28			14	24	199.28	720	*
1063628717	Bobola	Donald	Bristol	RI	44	Certified Clinical Nurse Specialist	S	Paroxetine Hcl	Paroxetine Hcl	119	131	3845	1697.76	13		14	14	72.68	420	*
1063629608	Schlachet	Rebecca	Cleveland	OH	39	Psychiatry	S	Paroxetine Hcl	Paroxetine Hcl	26	54	1621	442.28		#					*
1063630861	Ross	David	Plantation	FL	12	Neurology	S	Paroxetine Hcl	Paroxetine Hcl	16	24.1	723	161.68		*					*
1063631661	Winslow	Christopher	Mountain Home	AR	5	Psychiatry	S	Paroxetine Hcl	Paroxetine Hcl	33	33	990	332.34		*					*
1063631877	Musson	Teresa	Flint	MI	26	Physician Assistant	S	Paroxetine Hcl	Paroxetine Hcl	30	40	1200	396.48		*					*
1063632073	Moberly	Richard	Scappoose	OR	41	Family Practice	S	Paroxetine Hcl	Paroxetine Hcl	16	16	458	175.16		*					*
1063636454	Jarzembowski	Tomasz	Pleasant Prairie	WI	55	Family Practice	S	Paroxetine Hcl	Paroxetine Hcl	23	65	1950	748.55		#					*
1063636637	Shahim	Houshang	Valhalla	NY	36	Psychiatry	S	Paroxetine Hcl	Paroxetine Hcl	99	99	2970	1247.96			13	13	172.48	390	*
1063636728	Brown	Diane	Hamlet	NC	37	Nurse Practitioner	S	Paroxetine Hcl	Paroxetine Hcl	34	80	2400	553.58	12		22	46	239.74	1380	*
1063636868	Perkins	Bradford	San Jose	CA	6	Family Practice	S	Paroxetine Hcl	Paroxetine Hcl	17	25	750	290.94			17	25	290.94	750	*
1063637130	Kester	Rise	Kingfisher	OK	40	Nurse Practitioner	S	Paroxetine Hcl	Paroxetine Hcl	20	42	1244	268.66		#					*
1063637270	Coffey	Kellie	Lawrenceburg	TN	47	Nurse Practitioner	S	Paroxetine Hcl	Paroxetine Hcl	13	35	1050	216.67			13	35	216.67	1050	*
1063639524	Myers	Diane	Wichita	KS	20	Physician Assistant	S	Paroxetine Hcl	Paroxetine Hcl	17	17	510	125.07		#					*
1063640092	Oppenheimer	Ana Paula	Winston Salem	NC	37	Infectious Disease	S	Paroxetine Hcl	Paroxetine Hcl	13	13	390	61.53			13	13	61.53	390	*
1063642510	Peterson	Clint	Provo	UT	49	Nurse Practitioner	S	Paroxetine Hcl	Paroxetine Hcl	14	24	720	143.11			0	0	0	0	#
1063643138	Roman Munoz	Angel	Orlando	FL	12	General Practice	S	Paroxetine Hcl	Paroxetine Hcl	11	31	930	241.09		*					*
1063643187	Brunner	Dawn	Mahomet	IL	17	Family Practice	S	Paroxetine Hcl	Paroxetine Hcl	14	38	1140	265.26			14	38	265.26	1140	*
1063643518	Kaufman	Jennifer	Vergennes	VT	50	Family Practice	S	Paroxetine Hcl	Paroxetine Hcl	20	58.3	1749	360.79		#					*
1063643948	Martinez Santana	Jose	San Lorenzo	PR	72	General Practice	S	Paroxetine Hcl	Paroxetine Hcl	24	24	720	159.71			24	24	159.71	720	*
1063644243	Dewberry	Wendy	Knoxville	TN	47	Nurse Practitioner	S	Paroxetine Hcl	Paroxetine Hcl	19	49	1470	417.72		#					*
1063644656	Hendren	Mary	Dayton	TN	47	Nurse Practitioner	S	Paroxetine Hcl	Paroxetine Hcl	27	41	1230	312.71			15	17	126.32	510	*
1063645356	Weber	Armeen	Oakland	CA	6	Psychiatry	S	Paroxetine Cr	Paroxetine Hcl	13	13	353	928.27		*					*
1063645356	Weber	Armeen	Oakland	CA	6	Psychiatry	S	Paroxetine Er	Paroxetine Hcl	18	18	540	1323.07			18	18	1323.07	540	*
1063645356	Weber	Armeen	Oakland	CA	6	Psychiatry	S	Paroxetine Hcl	Paroxetine Hcl	385	403	11864	3647.22	38		156	156.3	1395.06	4662		16
1063646651	Vankipuram	Shobana	Danville	CA	6	Family Practice	S	Paroxetine Hcl	Paroxetine Hcl	17	39	1170	401.74			17	39	401.74	1170	*
1063647071	Younger	Clete	Cedar Rapids	IA	19	Family Practice	S	Paroxetine Hcl	Paroxetine Hcl	20	28.2	817	399.67		#					*
1063647709	Starosta-Rubinstein	Simon	South Miami	FL	12	Neurology	S	Paroxetine Hcl	Paroxetine Hcl	12	32	960	232.59			12	32	232.59	960	*
1063647790	Grieshaber	Philip	Easton	PA	42	General Practice	S	Paroxetine Hcl	Paroxetine Hcl	11	13	361	85.83		*					*
1063647915	Loomis	Elizabeth	Batavia	NY	36	Family Practice	S	Paroxetine Hcl	Paroxetine Hcl	14	16	480	120.14		*					*
1063648343	Benner	Eric	Mission Viejo	CA	6	Internal Medicine	S	Paroxetine Hcl	Paroxetine Hcl	49	99	2950	1145.08	11	#					*
1063648467	Huelsman	Shannon	Louisville	KY	21	Physician Assistant	S	Paroxetine Hcl	Paroxetine Hcl	34	70	2085	447.91		#					*
1063649200	Long	Vickie	Cordova	TN	47	Nurse Practitioner	S	Paroxetine Hcl	Paroxetine Hcl	29	29	332	210.28			29	29	210.28	332	*
1063649945	Elfarra	Gehad	Minneapolis	MN	27	Emergency Medicine	S	Paroxetine Hcl	Paroxetine Hcl	13	39	1170	339.2			13	39	339.2	1170	*
1063650315	Chan	Maria Cristina	Providence	RI	44	Internal Medicine	S	Paroxetine Hcl	Paroxetine Hcl	46	90	2630	902.59		#					*
1063651552	Jalisi	Nejat	El Cajon	CA	6	Family Practice	S	Paroxetine Hcl	Paroxetine Hcl	41	55	1650	404.29		#					*
1063652261	O'day	Nancy	Millsboro	DE	10	Nurse Practitioner	S	Paroxetine Hcl	Paroxetine Hcl	22	28	837	150.77			22	28	150.77	837	*
1063652642	Ramanujam	Sai Lakshmi	Trenton	NJ	34	Psychiatry	S	Paroxetine Hcl	Paroxetine Hcl	22	22	575	177.76		*					*
1063652758	Michel	Christopher	Scappoose	OR	41	Physician Assistant	S	Paroxetine Hcl	Paroxetine Hcl	14	16	480	101.31			0	0	0	0	#
1063653335	Zambetis	Donna	Grand Haven	MI	26	Nurse Practitioner	S	Paroxetine Hcl	Paroxetine Hcl	12	30	900	266.9		*					*
1063654564	Misellati	Adnan	Riverside	CA	6	Family Practice	S	Paroxetine Hcl	Paroxetine Hcl	13	13.1	335	137.24			13	13.1	137.24	335	*
1063656866	Sapolich	Denise	Johnstown	PA	42	Physician Assistant	S	Paroxetine Hcl	Paroxetine Hcl	12	20	600	94.04			12	20	94.04	600	*
1063657591	Siddiqui	Majeed	Buffalo	NY	36	General Practice	S	Paroxetine Hcl	Paroxetine Hcl	41	51	1269	543.91			41	51	543.91	1269	*
1063659779	Congdon	Jennifer	Norwich	NY	36	Family Practice	S	Paroxetine Hcl	Paroxetine Hcl	33	68.2	2046	394.81			33	68.2	394.81	2046	*
1063661049	Ball	Heather	Roanoke	VA	51	Physician Assistant	S	Paroxetine Hcl	Paroxetine Hcl	13	35	1050	187.79		*					*
1063662682	Eskandari	Hamid	Foothill Ranch	CA	6	Family Practice	S	Paroxetine Hcl	Paroxetine Hcl	52	58.1	1712	926.89			52	58.1	926.89	1712	*
1063663268	Zakarewicz	Megan	Quakertown	PA	42	Family Practice	S	Paroxetine Hcl	Paroxetine Hcl	18	34	1020	264.83			18	34	264.83	1020	*
1063664076	Restrepo	Diego	Denison	TX	48	Family Practice	S	Paroxetine Hcl	Paroxetine Hcl	11	11	330	43.23			11	11	43.23	330	*
1063664647	Melendez	Jesus	Cleveland	TN	47	Nurse Practitioner	S	Paroxetine Hcl	Paroxetine Hcl	19	47	1410	407.87		#					*
1063667764	Javdan	Joseph	Los Angeles	CA	6	Internal Medicine	S	Paroxetine Hcl	Paroxetine Hcl	22	38	1140	215.51		#					*
1063668432	Faucher	Jarrod	Worcester	MA	25	Geriatric Medicine	S	Paroxetine Hcl	Paroxetine Hcl	24	60	1800	362.2			24	60	362.2	1800	*
1063668895	Siu	Albert	Caldwell	NJ	34	Nephrology	S	Paroxetine Hcl	Paroxetine Hcl	11	21	630	157.35		*					*
1063670735	Owen	Brent	Algona	IA	19	Family Practice	S	Paroxetine Hcl	Paroxetine Hcl	20	36.2	1085	145.51			20	36.2	145.51	1085	*
1063670917	Patel	Ruperl	Saint Cloud	FL	12	Family Practice	S	Paroxetine Hcl	Paroxetine Hcl	14	32	960	133.09		#					*
1063670966	Dao	Loan	Escondido	CA	6	Family Practice	S	Paroxetine Hcl	Paroxetine Hcl	25	49	1455	506.29			25	49	506.29	1455	*
1063672749	Ostlie	Jane	Mayville	ND	38	Family Practice	S	Paroxetine Hcl	Paroxetine Hcl	11	31	930	181.7			11	31	181.7	930	*
1063673168	Lowe	Gloria	Eatonville	WA	53	Family Practice	S	Paroxetine Hcl	Paroxetine Hcl	15	25	750	234.44		#					*
1063673317	Lee	Brittania	Bensalem	PA	42	Family Practice	S	Paroxetine Hcl	Paroxetine Hcl	54	77	2311	511.22			22	32	288.36	961	*
1063673812	Gondi	Avantica	Lakeland	FL	12	Family Practice	S	Paroxetine Hcl	Paroxetine Hcl	32	52	1560	272.8		#					*
1063674034	Finnegan	Eileen	Charlotte	NC	37	Nurse Practitioner	S	Paroxetine Er	Paroxetine Hcl	13	13	378	1174.72			0	0	0	0	#
1063674174	Booth	Greg	Hampstead	MD	24	Internal Medicine	S	Paroxetine Hcl	Paroxetine Hcl	13	21	630	133.54		#					*
1063674364	Yount	Meredith	Fort Worth	TX	48	Physician Assistant	S	Paroxetine Hcl	Paroxetine Hcl	30	42	1223	368.87		#					*
1063674422	Huang	Kai	Mason	OH	39	Internal Medicine	S	Paroxetine Hcl	Paroxetine Hcl	14	30.4	913	138.92			14	30.4	138.92	913	*
1063675346	Engstrom	Jennifer	Marysville	WA	53	Family Practice	S	Paroxetine Hcl	Paroxetine Hcl	27	61	1796	417.82		#					*
1063675700	Theodore	Mary	New York	NY	36	Psychiatry & Neurology	T	Paroxetine Hcl	Paroxetine Hcl	19	19	570	291.69			19	19	291.69	570	*
1063676062	Hendricks	Jennifer	Coon Rapids	MN	27	Physician Assistant	S	Paroxetine Hcl	Paroxetine Hcl	11	29	870	406.89			11	29	406.89	870	*
1063676146	Wiggins	Sonia	Ashburn	GA	13	Nurse Practitioner	S	Paroxetine Hcl	Paroxetine Hcl	31	53	1590	613.7		#					*
1063677045	Hassan	Rifat	Spartanburg	SC	45	Internal Medicine	S	Paroxetine Hcl	Paroxetine Hcl	34	72	2160	292.93			18	52	150.61	1560	*
1063677508	Bagga-Malhotra	Shagun	Modesto	CA	6	Internal Medicine	S	Paroxetine Hcl	Paroxetine Hcl	50	50	700	244.26			50	50	244.26	700	*
1063678795	Becker	Stephan	Cleveland	TN	47	Psychiatry	S	Paroxetine Hcl	Paroxetine Hcl	64	86	2252	840.62	12	#					*
1063679108	Straub	Jurgen	Shickshinny	PA	42	Family Practice	S	Paroxetine Hcl	Paroxetine Hcl	25	49	1470	170.26			13	37	89.47	1110	*
1063679827	Moughrabieh	Mohamad	Memphis	TN	47	Internal Medicine	S	Paroxetine Hcl	Paroxetine Hcl	25	53	1590	251.82		#					*
1063680635	Qureshi	Sharmin	San Jose	CA	6	Family Practice	S	Paroxetine Hcl	Paroxetine Hcl	37	55	1650	554.2		#					*
1063681021	Brelage	Gloria	Batesville	IN	18	Family Practice	S	Paroxetine Hcl	Paroxetine Hcl	68	96	2880	727.59		#					*
1063681187	Deoras	Ketan	Cleveland	OH	39	Psychiatry	S	Paroxetine Hcl	Paroxetine Hcl	14	18	540	99.34		*					*
1063681633	Chaffee	Tracy	Long Beach	CA	6	Psychiatry	S	Paroxetine Hcl	Paroxetine Hcl	15	48.7	1460	284.01		*					*
1063682672	Jeppson	Joseph	Wailuku	HI	15	Internal Medicine	S	Paroxetine Hcl	Paroxetine Hcl	22	64	1920	377.48			22	64	377.48	1920	*
1063684769	Kovas	Bryan	Ludington	MI	26	Internal Medicine	S	Paroxetine Hcl	Paroxetine Hcl	73	185	5550	1141.26	20	#					#
1063685386	Lloyd	Bonnie	St Petersburg	FL	12	Family Practice	S	Paroxetine Hcl	Paroxetine Hcl	20	28	840	192.05		#					*
1063686574	Svircev	Anna	Platteville	WI	55	Family Practice	S	Paroxetine Hcl	Paroxetine Hcl	29	37.2	1072	442.03		#					*
1063686616	Onyekonwu-Mcgill	Jennifer	Chino	CA	6	Nurse Practitioner	S	Paroxetine Hcl	Paroxetine Hcl	101	130	3900	1126.66	18		65	87	860.91	2610	#
1063687556	Reddy	Nallu	Fort Myers	FL	12	Geriatric Medicine	S	Paroxetine Hcl	Paroxetine Hcl	41	41	1077	582.54		#					*
1063689107	Babiuch	Christopher	Berwyn	IL	17	Family Practice	S	Paroxetine Hcl	Paroxetine Hcl	71	156.4	4687	978.34	19		50	125.4	703.42	3762	#
1063689719	Cordero	Weiser	Downers Grove	IL	17	Internal Medicine	S	Paroxetine Hcl	Paroxetine Hcl	32	78.5	2339	589.25			32	78.5	589.25	2339	*
1063690964	Prather	Deborah	Locust Grove	GA	13	Nurse Practitioner	S	Paroxetine Hcl	Paroxetine Hcl	32	74	2220	605.64		#					*
1063691491	Alicea	Maria	Watertown	NY	36	Physician Assistant	S	Paroxetine Hcl	Paroxetine Hcl	55	71	2104	523.59			34	46	382.46	1354	*
1063692044	Vargas	John	Midland	MI	26	General Practice	S	Paroxetine Hcl	Paroxetine Hcl	21	29	844	225.37			21	29	225.37	844	*
1063692721	Evans	Andrew	Winston Salem	NC	37	Neurology	S	Paroxetine Hcl	Paroxetine Hcl	18	42	1260	433.24		#					*
1063692739	Waltman	Joanne	Festus	MO	29	Internal Medicine	S	Paroxetine Hcl	Paroxetine Hcl	36	99	2970	368.48		#					*
1063692770	Doyle	Allison	Mound Bayou	MS	28	Family Practice	S	Paroxetine Hcl	Paroxetine Hcl	20	32	931	315.32		#					*
1063693398	Ekmark	Roderick	La Vernia	TX	48	Family Practice	S	Paroxetine Hcl	Paroxetine Hcl	12	36	1080	319.12			12	36	319.12	1080	*
1063694537	Kolell	Sara	Oshkosh	WI	55	Nurse Practitioner	S	Paroxetine Hcl	Paroxetine Hcl	25	57	1710	401.52			25	57	401.52	1710	*
1063695328	Capocyan	Owen	Sugar Land	TX	48	Geriatric Medicine	S	Paroxetine Hcl	Paroxetine Hcl	52	63	1890	720.29		#					*
1063696359	Hernandez	Belinda	Mcallen	TX	48	Internal Medicine	S	Paroxetine Hcl	Paroxetine Hcl	17	43	1290	218.85		#					*
1063696516	Jaeckle	Therese	Cedarburg	WI	55	Nurse Practitioner	S	Paroxetine Hcl	Paroxetine Hcl	53	55	1545	596.74			33	33	354.61	903	*
1063698322	Haq	Ainun	North Grafton	MA	25	Internal Medicine	S	Paroxetine Hcl	Paroxetine Hcl	28	54	1620	213.86		*					*
1063698884	Williams	Lana	Fresno	CA	6	Psychiatry	S	Paroxetine Hcl	Paroxetine Hcl	11	16	480	172.83		*					*
1063699569	Wilson	Victoria	Reisterstown	MD	24	Family Practice	S	Paroxetine Hcl	Paroxetine Hcl	17	51	1530	231.69			17	51	231.69	1530	*
1063701126	Gabba	Guadalupe	West Linn	OR	41	Nurse Practitioner	S	Paroxetine Hcl	Paroxetine Hcl	13	33	970	200.54			0	0	0	0	#
1063702637	Ansbro	Sarah	San Antonio	TX	48	Psychiatry	S	Paroxetine Hcl	Paroxetine Hcl	27	43	1274	362.1		*					*
1063702819	White	Sarah	Brunswick	ME	23	Family Practice	S	Paroxetine Hcl	Paroxetine Hcl	32	64	1920	421.16			32	64	421.16	1920	*
1063703262	Montoya	Janelle	Albuquerque	NM	35	Family Practice	S	Paroxetine Hcl	Paroxetine Hcl	29	73	2190	1014.38		#					*
1063703924	Bridges	Richard	Amite	LA	22	Family Practice	S	Paroxetine Hcl	Paroxetine Hcl	40	62	1860	338.41	12	#					#
1063704161	Lambert	Kenneth	Bethany	MO	29	Family Practice	S	Paroxetine Hcl	Paroxetine Hcl	47	109	3270	627.96	12	#					*
1063704674	Perman	Saranne	Nicholasville	KY	21	General Practice	S	Paroxetine Hcl	Paroxetine Hcl	28	62	1860	269.25	11	#					*
1063704914	Vidor	Nicholas	Cook	MN	27	Family Practice	S	Paroxetine Hcl	Paroxetine Hcl	22	44	1320	222.44			11	33	178.33	990	*
1063704930	Vreeland	Ann	Aurora	MN	27	Nurse Practitioner	S	Paroxetine Hcl	Paroxetine Hcl	18	54	1620	181.35			18	54	181.35	1620	*
1063705275	Meeks	Erin	Lagrange	GA	13	Family Practice	S	Paroxetine Hcl	Paroxetine Hcl	28	40	1200	299.51			17	27	207.43	810	*
1063705416	Epperson	Kevin	Norman	OK	40	Family Practice	S	Paroxetine Hcl	Paroxetine Hcl	18	52	1560	347.09		#					*
1063706216	Niazi	Maryam	Cleveland	OH	39	Nurse Practitioner	S	Paroxetine Hcl	Paroxetine Hcl	42	42.6	1252	576.24		*					*
1063707966	Byrd	Jonathan	Saint Louis	MO	29	Internal Medicine	S	Paroxetine Hcl	Paroxetine Hcl	19	33	990	241.39		*					*
1063708378	Johnson	Megan	Graham	NC	37	Family Practice	S	Paroxetine Hcl	Paroxetine Hcl	24	64	1920	511.37		#					*
1063708436	Silverman	Farrel	Linwood	NJ	34	Family Practice	S	Paroxetine Hcl	Paroxetine Hcl	13	27	810	157.45		*					*
1063708550	Jones	Brent	Harrisburg	IL	17	Family Practice	S	Paroxetine Hcl	Paroxetine Hcl	57	86.2	2563	707.07			28	57	321.82	1710	*
1063708816	Austin	Christina	Baton Rouge	LA	22	Internal Medicine	S	Paroxetine Hcl	Paroxetine Hcl	13	23	690	145.13			13	23	145.13	690	*
1063709012	Giovannelli	Kimberly	The Villages	FL	12	Family Practice	S	Paroxetine Hcl	Paroxetine Hcl	20	58	1740	634.56			20	58	634.56	1740	*
1063709046	Alvarez Pichardo	Elaine	Bowling Green	KY	21	Internal Medicine	S	Paroxetine Hcl	Paroxetine Hcl	34	66	1980	368.56		#					*
1063709525	Green	Cierra	Hattiesburg	MS	28	Family Practice	S	Paroxetine Hcl	Paroxetine Hcl	15	19	570	239.07		#					*
1063709988	Mazo	Ross	West Harrison	NY	36	Pulmonary Disease	S	Paroxetine Hcl	Paroxetine Hcl	13	19	570	83.64			13	19	83.64	570	*
1063711943	Leleux	Micah	Lake Charles	LA	22	Family Practice	S	Paroxetine Hcl	Paroxetine Hcl	19	31.1	932	203.39		#					*
1063715068	Oddo	Sarah	Pulaski	NY	36	Physician Assistant	S	Paroxetine Hcl	Paroxetine Hcl	17	37	1110	199.25		*					*
1063715936	Collins	Jamie	Johnstown	PA	42	Physician Assistant	S	Paroxetine Hcl	Paroxetine Hcl	24	24	678	209.66		#					*
1063717007	Romano	Rosaria	Brooklyn	NY	36	Physician Assistant	S	Paroxetine Hcl	Paroxetine Hcl	13	21	630	160.85			13	21	160.85	630	*
1063718344	Belz	Glenn	Houston	TX	48	Psychiatry	S	Paroxetine Hcl	Paroxetine Hcl	21	41	1197	293.79		*					*
1063719375	Thoreson	Tori	Patten	ME	23	Physician Assistant	S	Paroxetine Hcl	Paroxetine Hcl	26	44	1295	362.65		*					*
1063719573	Upton	Amy	Amarillo	TX	48	Nurse Practitioner	S	Paroxetine Hcl	Paroxetine Hcl	17	31	930	208.68			17	31	208.68	930	*
1063721314	Cook	Anna	Jackson	TN	47	Nurse Practitioner	S	Paroxetine Hcl	Paroxetine Hcl	70	70.9	1939	911.18	12		46	46.6	522.43	1337	*
1063722692	Sharma	Vibhash	Atlanta	GA	13	Neurology	S	Paroxetine Hcl	Paroxetine Hcl	22	52.3	1570	463.05		#					*
1063723195	Nguyen	Joseph	Oklahoma City	OK	40	Family Practice	S	Paroxetine Hcl	Paroxetine Hcl	16	32	900	229.3		#					*
1063723310	Egan	John	Minneapolis	MN	27	Internal Medicine	S	Paroxetine Hcl	Paroxetine Hcl	15	41	1230	268.54		#					*
1063723328	Schnackel	William	Columbus	OH	39	Internal Medicine	S	Paroxetine Hcl	Paroxetine Hcl	17	39	1170	248.78			17	39	248.78	1170	*
1063723450	Boggs	Elizabeth	East Bernstadt	KY	21	Nurse Practitioner	S	Paroxetine Hcl	Paroxetine Hcl	71	77	2287	607.13	12		45	49	393.46	1447	*
1063723807	Dockins	Trudy	Mesa	AZ	4	Psychiatry	S	Paroxetine Hcl	Paroxetine Hcl	40	50	1404	340.63			16	16	156.91	432	*
1063724045	L'heureux	Kimberly	Malta	NY	36	Nurse Practitioner	S	Paroxetine Hcl	Paroxetine Hcl	13	17	510	210.55			0	0	0	0	#
1063724268	Young	Lindsay	Federalsburg	MD	24	Nurse Practitioner	S	Paroxetine Hcl	Paroxetine Hcl	11	33	990	161.4		*					*
1063725273	Sharp	Shastine	Louisville	KY	21	Family Practice	S	Paroxetine Hcl	Paroxetine Hcl	26	78	2340	537.67		#					*
1063725539	Marshall	Julie	Wichita	KS	20	Nurse Practitioner	S	Paroxetine Hcl	Paroxetine Hcl	36	46.2	1386	268.18		*					*
1063726578	Matthews-Hayes	Tina	Grindstone	PA	42	Nurse Practitioner	S	Paroxetine Hcl	Paroxetine Hcl	60	64	1911	537.82			25	25	142.66	741	*
1063726586	Abraham	Therese	Glendale	CA	6	Physician Assistant	S	Paroxetine Hcl	Paroxetine Hcl	50	70	2100	365.63		#					*
1063726701	Brandt	Jessica	Mill Creek	WA	53	Nurse Practitioner	S	Paroxetine Hcl	Paroxetine Hcl	15	43	1290	136.3			15	43	136.3	1290	*
1063726792	Stauffer	Charles	Mesa	AZ	4	Internal Medicine	S	Paroxetine Hcl	Paroxetine Hcl	33	99	2970	637.05		#					*
1063726966	Zinzuvadia	Manish	New York	NY	36	Psychiatry	S	Paroxetine Cr	Paroxetine Hcl	16	16	480	1278.64			0	0	0	0	#
1063726966	Zinzuvadia	Manish	New York	NY	36	Psychiatry	S	Paroxetine Hcl	Paroxetine Hcl	103	103	3090	856.59			78	78	678.91	2340	*
1063728137	Cahill	Cynthia	Byrdstown	TN	47	Family Practice	S	Paroxetine Hcl	Paroxetine Hcl	66	74	2175	521.28	14		33	41	254.55	1230	*
1063728764	Kirkwood	Roger	Manhattan	KS	20	Nurse Practitioner	S	Paroxetine Hcl	Paroxetine Hcl	43	43	1262	669.34			0	0	0	0	#
1063729481	Littledike	Jennifer	Stansbury Park	UT	49	Physician Assistant	S	Paroxetine Hcl	Paroxetine Hcl	12	12	360	54.78			12	12	54.78	360	*
1063729804	Herspring	Kyle	Atwood	KS	20	Physician Assistant	S	Paroxetine Hcl	Paroxetine Hcl	13	13	390	53.29			0	0	0	0	#
1063730570	Davenport	Jonathan	Zillah	WA	53	Family Practice	S	Paroxetine Hcl	Paroxetine Hcl	12	36	1080	172.36			12	36	172.36	1080	*
1063730687	Schroeder	Matthew	Edgewater	FL	12	Physician Assistant	S	Paroxetine Hcl	Paroxetine Hcl	30	40	1200	558.46		*					*
1063732337	Vanhoy	Christine	Pine Bush	NY	36	Nurse Practitioner	S	Paroxetine Hcl	Paroxetine Hcl	23	45	1350	202.17		#					*
1063733368	Gahagan	James	Pensacola	FL	12	Family Practice	S	Paroxetine Hcl	Paroxetine Hcl	15	43	1290	141.25			15	43	141.25	1290	*
1063733731	Eurich	Laura	South Hamilton	MA	25	Family Practice	S	Paroxetine Hcl	Paroxetine Hcl	27	49	1470	388.39			16	38	212.97	1140	*
1063734382	Zukas	Robert	Macedon	NY	36	Family Practice	S	Paroxetine Hcl	Paroxetine Hcl	35	85	2550	520.78	14	#					#
1063737153	Ahmed	Adnan	Minneapolis	MN	27	Psychiatry	S	Paroxetine Hcl	Paroxetine Hcl	18	18	540	115.27			0	0	0	0	#
1063737252	Brown	Laurel	Medford	OR	41	Physician Assistant	S	Paroxetine Hcl	Paroxetine Hcl	27	27	758	271.25			27	27	271.25	758	*
1063738128	De Olazo	Aura Theresa	Gresham	OR	41	Internal Medicine	S	Paroxetine Hcl	Paroxetine Hcl	45	109	3271	711.25	13		30	70	415.88	2100	*
1063738458	Gerrish	Chad	Lansing	MI	26	Internal Medicine	S	Paroxetine Hcl	Paroxetine Hcl	37	81	2430	525.48		#					*
1063738912	Hale	Richard	Frackville	PA	42	Internal Medicine	S	Paroxetine Hcl	Paroxetine Hcl	17	39	1170	171.23		#					*
1063743169	Chai	Jonathan	New York	NY	36	Internal Medicine	S	Paroxetine Hcl	Paroxetine Hcl	13	13	240	137.75			13	13	137.75	240	*
1063744084	Beauparlant	Heather	Limerick	PA	42	Family Practice	S	Paroxetine Hcl	Paroxetine Hcl	27	43	1273	194.05			27	43	194.05	1273	*
1063744456	Mullis	Mendy	Odon	IN	18	Physician Assistant	S	Paroxetine Hcl	Paroxetine Hcl	14	20	594	111.2			14	20	111.2	594	*
1063745339	Smith	Cathy	Glen Mills	PA	42	Internal Medicine	S	Paroxetine Hcl	Paroxetine Hcl	21	39	1170	471.52			21	39	471.52	1170	*
1063746287	Murray	Angela	Fortuna	CA	6	Physician Assistant	S	Paroxetine Hcl	Paroxetine Hcl	23	35	1050	186.75			23	35	186.75	1050	*
1063755700	Izzo	Peter	Jackson	GA	13	Family Practice	S	Paroxetine Hcl	Paroxetine Hcl	16	28	840	228.02		*					*
1063756062	Rooks	Joe	Metairie	LA	22	Nurse Practitioner	S	Paroxetine Hcl	Paroxetine Hcl	60	166	4961	1130.58	27	#					#
1063759629	Mullaney	Magen	Poughkeepsie	NY	36	Nurse Practitioner	S	Paroxetine Hcl	Paroxetine Hcl	12	16	480	67.66		#					*
1063759744	Foster	Rebecca	Vidalia	LA	22	Physician Assistant	S	Paroxetine Hcl	Paroxetine Hcl	45	63	1890	402.64		#					*
1063760411	Osuchukwu	Uzoma	N Las Vegas	NV	32	Psychiatry	S	Paroxetine Hcl	Paroxetine Hcl	11	11	315	46.27			0	0	0	0	#
1063760668	Rabinovich	Albert	Medford	OR	41	Internal Medicine	S	Paroxetine Hcl	Paroxetine Hcl	41	73	2164	571.29	12	#					#
1063762482	Kassler	Corrie	Crandon	WI	55	Nurse Practitioner	S	Paroxetine Hcl	Paroxetine Hcl	12	18	540	85.48		*					*
1063762946	Ottesen	Brooke	Paola	KS	20	Nurse Practitioner	S	Paroxetine Hcl	Paroxetine Hcl	14	24	720	181.82		*					*
1063763571	Mathews	Tarah	Jamestown	KY	21	Nurse Practitioner	S	Paroxetine Hcl	Paroxetine Hcl	38	42	1260	387.28		*					*
1063764413	Marlowe	Ashley	Elizabethtown	NC	37	Nurse Practitioner	S	Paroxetine Hcl	Paroxetine Hcl	37	73	2190	485.51		#					*
1063765451	Jacobs	Edwina	Orange	TX	48	Nurse Practitioner	S	Paroxetine Hcl	Paroxetine Hcl	28	42	1214	169.62		#					*
1063765774	Hobbs	Sierra	Saint Cloud	FL	12	Physician Assistant	S	Paroxetine Hcl	Paroxetine Hcl	15	21	630	142.96		*					*
1063767093	Staudenmaier	Lori	Knoxville	TN	47	Family Practice	S	Paroxetine Hcl	Paroxetine Hcl	21	41	1210	210.14			21	41	210.14	1210	*
1063767408	Thompson	Sarah	Schroon Lake	NY	36	Family Practice	S	Paroxetine Hcl	Paroxetine Hcl	29	57	1701	304.5		#					*
1063768422	Cole	Stacey	Escanaba	MI	26	Nurse Practitioner	S	Paroxetine Hcl	Paroxetine Hcl	14	24	711	226.38		*					*
1063768612	Savastano	Katherine	Lawrence	MA	25	Nurse Practitioner	S	Paroxetine Hcl	Paroxetine Hcl	12	12	360	156			0	0	0	0	#
1063769719	Moore	Amanda	Lebanon	VA	51	Nurse Practitioner	S	Paroxetine Hcl	Paroxetine Hcl	37	59	1770	389.17			14	20	81.46	600	*
1063770972	Romero	Karen	Austin	TX	48	Family Practice	S	Paroxetine Hcl	Paroxetine Hcl	20	24	695	306.46			20	24	306.46	695	*
1063772945	Dorotik	Brooke	Sugar Land	TX	48	Family Practice	S	Paroxetine Hcl	Paroxetine Hcl	15	23	642	76.7			15	23	76.7	642	*
1063773422	Stewart	Nathaniel	South Bend	IN	18	Internal Medicine	S	Paroxetine Hcl	Paroxetine Hcl	15	40	1200	336.31		#					*
1063774610	Wakamiya	Anne	Stanford	CA	6	Internal Medicine	S	Paroxetine Hcl	Paroxetine Hcl	20	28	840	217.77			20	28	217.77	840	*
1063774883	Wistar	Emily	San Francisco	CA	6	Internal Medicine	S	Paroxetine Hcl	Paroxetine Hcl	15	19	544	114.43			15	19	114.43	544	*
1063774917	Drobnis	Scott	Allentown	PA	42	Internal Medicine	S	Paroxetine Hcl	Paroxetine Hcl	41	73	2190	527.18		#					*
1063777282	Rush	Margaret	Bristol	CT	9	Family Practice	S	Paroxetine Hcl	Paroxetine Hcl	17	51	1530	333.34			17	51	333.34	1530	*
1063777670	Castaldo	Alanna	Amherst	NY	36	Physician Assistant	S	Paroxetine Hcl	Paroxetine Hcl	24	32	960	180.03			13	21	108.53	630	*
1063778173	Gharibian	Nayiri	Mission Hills	CA	6	Internal Medicine	S	Paroxetine Hcl	Paroxetine Hcl	12	33	990	154.52			12	33	154.52	990	*
1063778454	Dadhania	Mitul	Fairfield	OH	39	Psychiatry	S	Paroxetine Hcl	Paroxetine Hcl	20	22	647	278.89		*					*
1063779502	Gifford	Erica	Westminster	MD	24	Nurse Practitioner	S	Paroxetine Hcl	Paroxetine Hcl	18	38	1140	375.74		#					*
1063780187	Gutierrez	Marcella	North Branch	MN	27	Physician Assistant	S	Paroxetine Hcl	Paroxetine Hcl	13	29	870	214.22		#					*
1063781037	Wright	Kimberlee	Grand Rapids	MI	26	Nurse Practitioner	S	Paroxetine Hcl	Paroxetine Hcl	39	39	1133	449.86			11	11	118.74	307	*
1063781714	Lively	Sallie	Kingsport	TN	47	Nurse Practitioner	S	Paroxetine Hcl	Paroxetine Hcl	61	134.7	4041	1273.15	12		34	93.7	791.09	2811	*
1063783967	Duesterhaus	Lindsey	Saint Louis	MO	29	Nurse Practitioner	S	Paroxetine Hcl	Paroxetine Hcl	11	27	810	266.31			11	27	266.31	810	*
1063785350	Falcon	Rodric	Englewood	CO	8	Nurse Practitioner	S	Paroxetine Hcl	Paroxetine Hcl	59	59	1745	526.47			47	47	452.86	1410	*
1063786424	Peters	Kim	Hannibal	MO	29	Nurse Practitioner	S	Paroxetine Hcl	Paroxetine Hcl	21	30	900	231.55		#					*
1063790665	Elghonemy	Khaled	Longview	WA	53	Internal Medicine	S	Paroxetine Hcl	Paroxetine Hcl	21	37	1110	349.9		#					*
1063790681	Drusen	Kelly	Mcalester	OK	40	Nurse Practitioner	S	Paroxetine Hcl	Paroxetine Hcl	26	53	1590	354.65			26	53	354.65	1590	*
1063794212	Buzzelli	Kimberly	Lynchburg	VA	51	Nurse Practitioner	S	Paroxetine Hcl	Paroxetine Hcl	49	65.2	1931	424.08	12		36	48.2	302.75	1421	*
1063795284	Singh	Luvkarnjit	Levittown	PA	42	Internal Medicine	S	Paroxetine Hcl	Paroxetine Hcl	18	18	382	229.5			18	18	229.5	382	*
1063796605	Cerghizan	Cheri	Albuquerque	NM	35	Nurse Practitioner	S	Paroxetine Hcl	Paroxetine Hcl	44	71.6	2149	827.94	11	*					*
1063797330	Detweiler	Karen	Hatfield	PA	42	Nurse Practitioner	S	Paroxetine Hcl	Paroxetine Hcl	14	20	600	221.55			14	20	221.55	600	*
1063797413	Smith	Jodie	Owatonna	MN	27	Nurse Practitioner	S	Paroxetine Hcl	Paroxetine Hcl	12	28.7	845	154.83			12	28.7	154.83	845	*
1063800548	Evans	Amy	Hiram	GA	13	Nurse Practitioner	S	Paroxetine Hcl	Paroxetine Hcl	14	30	900	184.93		#					*
1063801157	Tennissen	Christy	Wichita	KS	20	Nurse Practitioner	S	Paroxetine Hcl	Paroxetine Hcl	18	18.1	486	286.3			18	18.1	286.3	486	*
1063801983	Lambert	Christopher	Indianapolis	IN	18	Nurse Practitioner	S	Paroxetine Hcl	Paroxetine Hcl	28	62	1840	466.61		#					*
1063802155	Stageberg	Jessica	Buffalo	MN	27	Nurse Practitioner	S	Paroxetine Hcl	Paroxetine Hcl	13	23	690	123.48		*					*
1063803542	Thayer-Seitz	Jean	Howell	MI	26	Nurse Practitioner	S	Paroxetine Hcl	Paroxetine Hcl	12	18	540	118.39			0	0	0	0	#
1063804003	Cotten	Aimee	Tiffin	OH	39	Nurse Practitioner	S	Paroxetine Hcl	Paroxetine Hcl	31	49	1470	395.85		*					*
1063804367	Temerte	Natalya	Bensalem	PA	42	Nurse Practitioner	S	Paroxetine Hcl	Paroxetine Hcl	39	39	1162	308.95			39	39	308.95	1162	*
1063804722	Aspinwall	Jonathan	Crestview	FL	12	Nurse Practitioner	S	Paroxetine Hcl	Paroxetine Hcl	35	55	1650	274.89			35	55	274.89	1650	*
1063805935	Hernandez	Manuel	Eagle Pass	TX	48	Physician Assistant	S	Paroxetine Hcl	Paroxetine Hcl	12	32	937	129.73			12	32	129.73	937	*
1063806743	Aguilera	Angel	Santa Clarita	CA	6	Psychiatry	S	Paroxetine Hcl	Paroxetine Hcl	15	19	492	143.27		*					*
1063807097	Wilson	Matthew	Boise	ID	16	Family Practice	S	Paroxetine Hcl	Paroxetine Hcl	18	40	1200	247.83			18	40	247.83	1200	*
1063809002	Hidaya	Luna	Worcester	MA	25	Internal Medicine	S	Paroxetine Hcl	Paroxetine Hcl	15	33	988	143.13		#					*
1063809499	Mcfarlane	Veronica	Manitowoc	WI	55	Nurse Practitioner	S	Paroxetine Hcl	Paroxetine Hcl	20	48.1	1444	265.74			20	48.1	265.74	1444	*
1063810935	Nguyen	Michael	Las Vegas	NV	32	Family Practice	S	Paroxetine Hcl	Paroxetine Hcl	11	11	165	142.83			11	11	142.83	165	*
1063813178	Davidson	Deborah	Tipton	IN	18	Nurse Practitioner	S	Paroxetine Hcl	Paroxetine Hcl	90	96	2672	834.97			14	14	135.89	348	*
1063813871	Bockelman	Jeremy	Louisville	KY	21	Nurse Practitioner	S	Paroxetine Hcl	Paroxetine Hcl	25	51	1530	427.86			13	39	310.39	1170	*
1063813962	Martinez	Tiffany	Lewiston	ME	23	Nurse Practitioner	S	Paroxetine Hcl	Paroxetine Hcl	11	11	330	53.61			0	0	0	0	#
1063813996	Sanchez	Rachael	Indianapolis	IN	18	Nurse Practitioner	S	Paroxetine Hcl	Paroxetine Hcl	13	23	690	147.64		*					*
1063814952	Matthews	Keith	Auburn	AL	1	Nurse Practitioner	S	Paroxetine Hcl	Paroxetine Hcl	32	34	1020	282.62			0	0	0	0	#
1063817948	Billeter	Eli	Saint Augustine	FL	12	Nurse Practitioner	S	Paroxetine Hcl	Paroxetine Hcl	38	52	1560	402.17		*					*
1063818789	Hershey	Jeffrey	Spokane	WA	53	Physician Assistant	S	Paroxetine Hcl	Paroxetine Hcl	12	12	344	99.29		*					*
1063820041	Konig	Kristen	Eugene	OR	41	Nurse Practitioner	S	Paroxetine Hcl	Paroxetine Hcl	13	15	450	92.1		#					*
1063820074	Peoples	Stefanie	Dearborn	MI	26	Nurse Practitioner	S	Paroxetine Hcl	Paroxetine Hcl	22	22	660	141.52			22	22	141.52	660	*
1063822864	Richardson	Barbara	Eastport	ME	23	Certified Clinical Nurse Specialist	S	Paroxetine Hcl	Paroxetine Hcl	27	31	928	177.06			27	31	177.06	928	*
1063823961	Nelson	Valerie	Corvallis	OR	41	Family Practice	S	Paroxetine Hcl	Paroxetine Hcl	13	23.5	705	393.48		*					*
1063824043	Werth	Jeremy	Warner	NH	33	Family Practice	S	Paroxetine Hcl	Paroxetine Hcl	13	25	750	404.97		*					*
1063824696	Hrdlichka	Krysta	Hastings	MN	27	Physician Assistant	S	Paroxetine Hcl	Paroxetine Hcl	31	76	2280	562.22	12	#					*
1063825230	Springs	Saint Julien	Myrtle Beach	SC	45	Family Practice	S	Paroxetine Hcl	Paroxetine Hcl	27	62	1844	246.14		#					*
1063825446	Mutidjo	Marcus	Peoria	IL	17	Nurse Practitioner	S	Paroxetine Hcl	Paroxetine Hcl	17	23	673	122.48		*					*
1063825685	Masood	Amna	Fargo	ND	38	Psychiatry	S	Paroxetine Hcl	Paroxetine Hcl	24	33	990	248.96		*					*
1063826493	Schuster	Andrea	Fayette	MO	29	Family Practice	S	Paroxetine Hcl	Paroxetine Hcl	17	25	750	253.38		*					*
1063826766	Knoblauch	Angela	Des Moines	IA	19	Internal Medicine	S	Paroxetine Hcl	Paroxetine Hcl	18	48	1414	186.8		#					*
1063826832	Johnson	Paul	Moab	UT	49	Family Practice	S	Paroxetine Hcl	Paroxetine Hcl	15	35	1050	264.34			15	35	264.34	1050	*
1063826956	Crawford	Tracy	Anderson	SC	45	Nurse Practitioner	S	Paroxetine Hcl	Paroxetine Hcl	15	15.1	430	153.22		*					*
1063827202	Depasquale	Susan	Helena	MT	30	Nurse Practitioner	S	Paroxetine Hcl	Paroxetine Hcl	14	14	420	88.46			0	0	0	0	#
1063827327	Dixon	Julia	Reno	NV	32	Nurse Practitioner	S	Paroxetine Hcl	Paroxetine Hcl	18	40	1200	139.84			18	40	139.84	1200	*
1063827335	Cook	John	Saint Joseph	MO	29	Internal Medicine	S	Paroxetine Hcl	Paroxetine Hcl	44	125.9	3750	622.37	12		44	125.9	622.37	3750		12
1063827798	Guse	Jeffrey	Waterloo	IA	19	Nurse Practitioner	S	Paroxetine Hcl	Paroxetine Hcl	13	37	1110	94.04			13	37	94.04	1110	*
1063828903	Law	Terry	Wake Forest	NC	37	Nurse Practitioner	S	Paroxetine Hcl	Paroxetine Hcl	11	11	330	50.51			0	0	0	0	#
1063828952	Feldbauer	Jennifer	Du Bois	PA	42	Nurse Practitioner	S	Paroxetine Hcl	Paroxetine Hcl	38	44	1320	296.1			38	44	296.1	1320	*
1063829240	Miyamasu	Lauren	Centerville	OH	39	Nurse Practitioner	S	Paroxetine Hcl	Paroxetine Hcl	18	18	540	163.12			18	18	163.12	540	*
1063831618	Bellanco	Nicholas	Dayton	OH	39	Family Practice	S	Paroxetine Hcl	Paroxetine Hcl	11	22.2	667	249.61			11	22.2	249.61	667	*
1063831774	Hart	Laura	Springhill	LA	22	Family Practice	S	Paroxetine Hcl	Paroxetine Hcl	21	29	870	296.78		#					*
1063832384	Redieske	Cryston	Louisa	VA	51	Nurse Practitioner	S	Paroxetine Hcl	Paroxetine Hcl	11	31	930	207.09		*					*
1063832541	Vowal	Patricia	Chicago	IL	17	Nurse Practitioner	S	Paroxetine Hcl	Paroxetine Hcl	14	14	420	143.31		#					*
1063832640	Mahler	John	Wenatchee	WA	53	Psychiatry	S	Paroxetine Hcl	Paroxetine Hcl	17	21	630	421.72		*					*
1063834448	Tingley	Suzanne	Old Saybrook	CT	9	Family Practice	S	Paroxetine Hcl	Paroxetine Hcl	13	29	870	171.71			13	29	171.71	870	*
1063836005	Rodriguez Garcia	Grettel	Hattiesburg	MS	28	Internal Medicine	S	Paroxetine Hcl	Paroxetine Hcl	16	30	900	198.06		#					*
1063836450	Crisler	Mary	Decatur	IL	17	Nurse Practitioner	S	Paroxetine Hcl	Paroxetine Hcl	39	59.2	1775	669.47			12	12.2	146.19	365	*
1063836542	Metcalf	Christina	Waldron	AR	5	Nurse Practitioner	S	Paroxetine Hcl	Paroxetine Hcl	29	37	1097	462.76		*					*
1063837151	Idrees	Zaheib	Glendora	CA	6	Psychiatry	S	Paroxetine Hcl	Paroxetine Hcl	73	73.4	1412	579.85			58	58.2	383.91	968	*
1063838050	Blevins	Elizabeth	Butler	KY	21	Physician Assistant	S	Paroxetine Hcl	Paroxetine Hcl	26	54	1620	509.64		#					*
1063840213	Degyansky	Jennifer	Middleburg Heights	OH	39	Nurse Practitioner	S	Paroxetine Hcl	Paroxetine Hcl	13	37	1110	302.62		*					*
1063840262	Jackson	Lateshia	Easton	MD	24	Nurse Practitioner	S	Paroxetine Hcl	Paroxetine Hcl	18	18	524	348.34		*					*
1063844074	Wear	David	Salem	OR	41	Nurse Practitioner	S	Paroxetine Hcl	Paroxetine Hcl	37	37.5	1094	661.25			0	0	0	0	#
1063847846	Monroe	Dorothy	Sweetwater	TN	47	Nurse Practitioner	S	Paroxetine Hcl	Paroxetine Hcl	16	16	448	146.98			16	16	146.98	448	*
1063848349	Andrews	Celia	Los Lunas	NM	35	Nurse Practitioner	S	Paroxetine Hcl	Paroxetine Hcl	14	14	414	111.71			14	14	111.71	414	*
1063851277	Clark	Carlos	Dothan	AL	1	Family Practice	S	Paroxetine Hcl	Paroxetine Hcl	68	100.3	2865	1080.98	17		49	69.3	732.25	1955	#
1063851624	Rangel Ramirez	Alicia	Miami	FL	12	Internal Medicine	S	Paroxetine Hcl	Paroxetine Hcl	38	40	1185	127.28	15	#					#
1063852127	Garabedian	Torkom	Lawrence	MA	25	Internal Medicine	S	Paroxetine Hcl	Paroxetine Hcl	28	54	1620	419.45			17	27	201.38	810	*
1063852572	Clark	Candice	Siler City	NC	37	Nurse Practitioner	S	Paroxetine Hcl	Paroxetine Hcl	40	62	1761	609.51			40	62	609.51	1761	*
1063852911	Halvorson	Mark	Richland	WA	53	Family Practice	S	Paroxetine Hcl	Paroxetine Hcl	14	24	720	216.16		*					*
1063853182	Broszko	Mateusz	Lynchburg	VA	51	Psychiatry	S	Paroxetine Hcl	Paroxetine Hcl	22	24.1	702	364.66		#					*
1063853711	Hendrickson	Meghan	Mandan	ND	38	Family Practice	S	Paroxetine Hcl	Paroxetine Hcl	15	17	471	155.63			15	17	155.63	471	*
1063853935	Thompson	Katelyn	Omaha	NE	31	Psychiatry	S	Paroxetine Hcl	Paroxetine Hcl	50	74	2178	465.46		#					*
1063855393	First	Lauren	Northglenn	CO	8	Physician Assistant	S	Paroxetine Hcl	Paroxetine Hcl	14	14	196	126.2			14	14	126.2	196	*
1063855864	Spicer	Kerrie	Salem	OR	41	Nurse Practitioner	S	Paroxetine Hcl	Paroxetine Hcl	15	35	1050	195.37		#					*
1063856227	Marozava	Alena	Coon Rapids	MN	27	Family Practice	S	Paroxetine Hcl	Paroxetine Hcl	12	36	1080	143.04			12	36	143.04	1080	*
1063857803	French	Sarah	Cumming	GA	13	Internal Medicine	S	Paroxetine Hcl	Paroxetine Hcl	44	109.8	3282	584.51	11		31	90.8	441.06	2712	*
1063858645	Conley	Gene	Rochester	MN	27	Internal Medicine	S	Paroxetine Hcl	Paroxetine Hcl	16	48	1440	188.02			16	48	188.02	1440	*
1063859270	Morrison	Ashley	Hershey	PA	42	Family Practice	S	Paroxetine Hcl	Paroxetine Hcl	12	29	870	140.67			12	29	140.67	870	*
1063859643	Cropp	Jonathan	Shoals	IN	18	Nurse Practitioner	S	Paroxetine Hcl	Paroxetine Hcl	30	74	2220	472.1			19	53	278.77	1590	*
1063859759	Lewis	Sean	Schnecksville	PA	42	Family Practice	S	Paroxetine Hcl	Paroxetine Hcl	23	25	750	152.5			23	25	152.5	750	*
1063860526	Huffman	David	Columbus	OH	39	Nurse Practitioner	S	Paroxetine Hcl	Paroxetine Hcl	48	50.2	1491	310.25			21	21	122.62	630	*
1063864304	Nock	Courtney	Akron	OH	39	Physician Assistant	S	Paroxetine Hcl	Paroxetine Hcl	12	12	360	125.82		*					*
1063864395	St.Martin	Sherryl	Rochester	MN	27	Nurse Practitioner	S	Paroxetine Hcl	Paroxetine Hcl	13	13	390	67.63			0	0	0	0	#
1063864775	Dunn	Paula	Franklin	TN	47	Family Practice	S	Paroxetine Hcl	Paroxetine Hcl	18	33.6	938	165.77		#					*
1063865459	Ortiz	Ignacio	Laredo	TX	48	Nurse Practitioner	S	Paroxetine Hcl	Paroxetine Hcl	14	14	420	86.61			14	14	86.61	420	*
1063865608	Bibb	Melissa	Seminole	FL	12	Nurse Practitioner	S	Paroxetine Hcl	Paroxetine Hcl	45	45.5	1347	466.02		#					*
1063866788	Deckert	Kayli	Jefferson Hills	PA	42	Psychiatry & Neurology	T	Paroxetine Hcl	Paroxetine Hcl	18	20	578	102.65		*					*
1063868099	Barboza	Jewel	Katonah	NY	36	Nurse Practitioner	S	Paroxetine Hcl	Paroxetine Hcl	17	27	810	238.9		*					*
1063870749	Dillon	Brianna	Erwin	NC	37	Physician Assistant	S	Paroxetine Hcl	Paroxetine Hcl	15	15.3	454	200.31			0	0	0	0	#
1063871507	Freeman	Ashley	Jackson	TN	47	Nurse Practitioner	S	Paroxetine Hcl	Paroxetine Hcl	17	23	690	133.09		#					*
1063872604	Bass	Erin	Ponderay	ID	16	Nurse Practitioner	S	Paroxetine Hcl	Paroxetine Hcl	36	55	1650	428.79		#					*
1063873883	Castilloux	Jennifer	Miami	FL	12	Internal Medicine	S	Paroxetine Hcl	Paroxetine Hcl	12	12	360	238.01			12	12	238.01	360	*
1063874550	Angmor	Leshaun	Troy	NY	36	Nurse Practitioner	S	Paroxetine Hcl	Paroxetine Hcl	27	27	810	621.51			12	12	245.14	360	*
1063875847	Adams	Malaika	Ft Worth	TX	48	Student in an Organized Health Care Education/Training Program	T	Paroxetine Hcl	Paroxetine Hcl	17	25	750	227.87		*					*
1063876456	Bennett	Andrea	Charlottesville	VA	51	Student in an Organized Health Care Education/Training Program	T	Paroxetine Cr	Paroxetine Hcl	11	11.2	334	1424.23			0	0	0	0	#
1063876456	Bennett	Andrea	Charlottesville	VA	51	Student in an Organized Health Care Education/Training Program	T	Paroxetine Er	Paroxetine Hcl	11	11.2	334	1867.27			0	0	0	0	#
1063876456	Bennett	Andrea	Charlottesville	VA	51	Student in an Organized Health Care Education/Training Program	T	Paroxetine Hcl	Paroxetine Hcl	13	19	570	124.55			0	0	0	0	#
1063878189	Johnson	Lori	Plainview	TX	48	Nurse Practitioner	S	Paroxetine Hcl	Paroxetine Hcl	12	24	720	288.27			12	24	288.27	720	*
1063879369	Shah	Payal	Farmington Hills	MI	26	Nurse Practitioner	S	Paroxetine Hcl	Paroxetine Hcl	26	30	900	302.02		#					*
1063883007	Watson	Tracy	Rocky River	OH	39	Nurse Practitioner	S	Paroxetine Hcl	Paroxetine Hcl	17	17	494	140.66			17	17	140.66	494	*
1063883601	Savell	Amber	Leesville	LA	22	Nurse Practitioner	S	Paroxetine Hcl	Paroxetine Hcl	63	103	3074	908.26	15	#					#
1063885408	Truesdell	Deborah	Independence	KY	21	Nurse Practitioner	S	Paroxetine Hcl	Paroxetine Hcl	13	33.3	998	161.46		#					*
1063886182	Eye	Heather	Hambleton	WV	54	Physician Assistant	S	Paroxetine Hcl	Paroxetine Hcl	14	34	1020	227.23		*					*
1063888980	Perrin	Amy	Syracuse	NY	36	Nurse Practitioner	S	Paroxetine Hcl	Paroxetine Hcl	17	27	764	77.22			17	27	77.22	764	*
1063890085	Muncy	Lisa	Appalachia	VA	51	Nurse Practitioner	S	Paroxetine Hcl	Paroxetine Hcl	21	31	930	234.2		*					*
1063890697	Ross	Jeremy	Muskogee	OK	40	Family Practice	S	Paroxetine Hcl	Paroxetine Hcl	18	50	1500	334.1			18	50	334.1	1500	*
1063891570	Slater	Jantzen	Farmington	AR	5	Family Practice	S	Paroxetine Hcl	Paroxetine Hcl	11	27	810	202.23		*					*
1063892081	Forsyth	Andrea	Georgetown	DE	10	Certified Clinical Nurse Specialist	S	Paroxetine Hcl	Paroxetine Hcl	55	63	1728	572.92	11		22	28	179.09	808	*
1063893675	Harris	Tami	New Hartford	NY	36	Nurse Practitioner	S	Paroxetine Hcl	Paroxetine Hcl	35	61	1830	359.12		#					*
1063895522	Abbot	Nicole	Crittenden	KY	21	Psychiatry & Neurology	T	Paroxetine Hcl	Paroxetine Hcl	12	12.2	365	118.1			0	0	0	0	#
1063896728	Lane	Sarah	Greene	NY	36	Nurse Practitioner	S	Paroxetine Hcl	Paroxetine Hcl	13	37	1087	198.23			13	37	198.23	1087	*
1063896975	Kratzer	Sarah	Charleston	SC	45	Nurse Practitioner	S	Paroxetine Hcl	Paroxetine Hcl	15	39	1170	299.96			15	39	299.96	1170	*
1063897064	Bridges	Joshua	Bangor	ME	23	Nurse Practitioner	S	Paroxetine Hcl	Paroxetine Hcl	39	65	1866	507.65			17	37	204.69	1094	*
1063904217	Driggers	Dawn	Waycross	GA	13	Nurse Practitioner	S	Paroxetine Hcl	Paroxetine Hcl	18	28	840	179.31		#					*
1063906865	Eccher	Kimberly	Grand Rapids	MI	26	Physician Assistant	S	Paroxetine Hcl	Paroxetine Hcl	15	15	450	105.9			0	0	0	0	#
1063911790	Fowler	Holley	Jonesboro	AR	5	Nurse Practitioner	S	Paroxetine Hcl	Paroxetine Hcl	13	17	450	94.73		*					*
1063913762	Zarich	Sandra	Brentwood	CA	6	Nurse Practitioner	S	Paroxetine Hcl	Paroxetine Hcl	14	14	420	118.5			14	14	118.5	420	*
1063921369	Singh	Shon	Sacramento	CA	6	Physician Assistant	S	Paroxetine Hcl	Paroxetine Hcl	13	13	338	182.61		#					*
1063921625	Sheffey	Cassie	Wytheville	VA	51	Nurse Practitioner	S	Paroxetine Hcl	Paroxetine Hcl	17	51	1530	417.45		#					*
1063922466	Bergan	Amanda	Marshall	MI	26	Nurse Practitioner	S	Paroxetine Hcl	Paroxetine Hcl	19	45	1340	221.82		*					*
1063922656	Wendt	Ronald	Palatka	FL	12	Nurse Practitioner	S	Paroxetine Hcl	Paroxetine Hcl	13	21.1	633	124.41		*					*
1063924405	Allen-Blaine	Angela	Emporia	VA	51	Nurse Practitioner	S	Paroxetine Hcl	Paroxetine Hcl	48	122	3660	966.5	19		23	55	546.8	1650	*
1063926947	Chamberlin	April	Castle Rock	CO	8	Nurse Practitioner	S	Paroxetine Hcl	Paroxetine Hcl	11	11	330	124.46		*					*
1063930121	Richie	Jennifer	Plant City	FL	12	Nurse Practitioner	S	Paroxetine Hcl	Paroxetine Hcl	54	55	1650	505.16	19		13	13	139.22	390	*
1063932051	Kim	Jolene	Saint Louis	MO	29	Family Practice	S	Paroxetine Hcl	Paroxetine Hcl	11	28	840	213.5		*					*
1063945897	Mattix	Jubilee	Seattle	WA	53	Nurse Practitioner	S	Paroxetine Hcl	Paroxetine Hcl	22	24	702	233.61		#					*
1063946390	Allen	James	Fort Worth	TX	48	Internal Medicine	S	Paroxetine Hcl	Paroxetine Hcl	11	11	330	43.23			0	0	0	0	#
1063948594	Loudermilk	Madonna	Pine Knot	KY	21	Nurse Practitioner	S	Paroxetine Hcl	Paroxetine Hcl	19	35	1050	326.11		#					*
1063949246	Emmons	April	Saint Joseph	MI	26	Internal Medicine	S	Paroxetine Hcl	Paroxetine Hcl	11	11	330	46.88			11	11	46.88	330	*
1063949840	Thomas	Treesa	Bolingbrook	IL	17	Nurse Practitioner	S	Paroxetine Hcl	Paroxetine Hcl	17	17	504	334.55			17	17	334.55	504	*
1063950335	Whitehead	Bradford	Jeffersonville	IN	18	Nurse Practitioner	S	Paroxetine Hcl	Paroxetine Hcl	15	23	690	228.78			0	0	0	0	#
1063953511	Page	Amy	Whitefield	NH	33	Nurse Practitioner	S	Paroxetine Hcl	Paroxetine Hcl	11	32	960	150		*					*
1063957546	Wray	Garrett	Paragould	AR	5	Nurse Practitioner	S	Paroxetine Hcl	Paroxetine Hcl	11	29	870	122.84		*					*
1063957694	Garrett	Sally	Lehigh Acres	FL	12	Physician Assistant	S	Paroxetine Hcl	Paroxetine Hcl	13	33	974	236.14		#					*
1063957843	Hamilton	Ginger	Sioux City	IA	19	Nurse Practitioner	S	Paroxetine Hcl	Paroxetine Hcl	29	61	1830	607.05			29	61	607.05	1830	*
1063958254	Gonzalez	Nicole	Rockford	IL	17	Nurse Practitioner	S	Paroxetine Hcl	Paroxetine Hcl	29	33.1	914	326.56			29	33.1	326.56	914	*
1063958940	Hensley	Laura	Arkadelphia	AR	5	Nurse Practitioner	S	Paroxetine Hcl	Paroxetine Hcl	11	15	450	114.94		*					*
1063959518	Hermanson	Leah	Sedalia	MO	29	Nurse Practitioner	S	Paroxetine Hcl	Paroxetine Hcl	29	41	1230	218.35		#					*
1063959567	Goblish	Michael	Marshall	MN	27	Nurse Practitioner	S	Paroxetine Hcl	Paroxetine Hcl	47	47	1358	414.67			0	0	0	0	#
1063960540	Reisinger	Jani	Evansville	IN	18	Nurse Practitioner	S	Paroxetine Hcl	Paroxetine Hcl	15	33	990	232.18			0	0	0	0	#
1063961415	Hopstein	April	Richton	MS	28	Nurse Practitioner	S	Paroxetine Hcl	Paroxetine Hcl	17	33	967	207.63		#					*
1063961472	Sharp	Casey	Danville	VA	51	Nurse Practitioner	S	Paroxetine Hcl	Paroxetine Hcl	17	37	1110	147.38		#					*
1063961860	Lee	Christine	Kalamazoo	MI	26	Physician Assistant	S	Paroxetine Hcl	Paroxetine Hcl	17	51	1530	373.27			17	51	373.27	1530	*
1063962140	Webb	Gary	Provo	UT	49	Nurse Practitioner	S	Paroxetine Hcl	Paroxetine Hcl	25	25	750	267.78			0	0	0	0	#
1063962850	Nappi	Patrick	Syracuse	NY	36	Physician Assistant	S	Paroxetine Hcl	Paroxetine Hcl	19	33	990	145.15		#					*
1063963155	Kim	Seong-Hye	Gastonia	NC	37	Nurse Practitioner	S	Paroxetine Hcl	Paroxetine Hcl	23	23.2	645	345.49		#					*
1063963874	Nauful	Renee	Forest	VA	51	Nurse Practitioner	S	Paroxetine Hcl	Paroxetine Hcl	15	21	616	130.02		*					*
1063964302	Berzan	Ionut	Avondale	AZ	4	Nurse Practitioner	S	Paroxetine Hcl	Paroxetine Hcl	19	31	930	214.35		#					*
1063968113	Hickey	Christine	Eagle River	AK	2	Clinic/Center	T	Paroxetine Hcl	Paroxetine Hcl	15	27	810	136.12		*					*
1063969236	Levin	Debra	Heathsville	VA	51	Nurse Practitioner	S	Paroxetine Hcl	Paroxetine Hcl	25	69	2070	494.46			25	69	494.46	2070	*
1063976983	Bassett	Collietta	Southaven	MS	28	Nurse Practitioner	S	Paroxetine Hcl	Paroxetine Hcl	16	16	455	50.94		#					*
1063982981	Kim	Yeon	Aston	PA	42	Physician Assistant	S	Paroxetine Hcl	Paroxetine Hcl	12	16	480	195.81		*					*
1063987303	Lane	Christopher	Clayton	NC	37	Physician Assistant	S	Paroxetine Hcl	Paroxetine Hcl	13	23	690	147.62			13	23	147.62	690	*
1063991180	Santhanakrishna Iyer	Jayabharathy	Mechanicsburg	PA	42	Nurse Practitioner	S	Paroxetine Hcl	Paroxetine Hcl	19	19	269	169.81			19	19	169.81	269	*
1063991206	Gates	Holly	Marion	IL	17	Nurse Practitioner	S	Paroxetine Hcl	Paroxetine Hcl	19	41	1230	399.72		*					*
1063991347	Camp	Carissa	Lansing	MI	26	Nurse Practitioner	S	Paroxetine Hcl	Paroxetine Hcl	11	29.8	895	245.51			11	29.8	245.51	895	*
1063992097	Wood	Samuel	Knoxville	TN	47	Nurse Practitioner	S	Paroxetine Hcl	Paroxetine Hcl	12	26	758	188.21		*					*
1063994390	Menon	Manju	Houston	TX	48	Nurse Practitioner	S	Paroxetine Hcl	Paroxetine Hcl	15	16	451	63.87		*					*
1063996577	Hollis	Holly	Hinesville	GA	13	Nurse Practitioner	S	Paroxetine Hcl	Paroxetine Hcl	11	11.5	345	71.04		*					*
1063998300	Decicio	Christian	Bremerton	WA	53	Pharmacist	T	Paroxetine Hcl	Paroxetine Hcl	28	28	712	230.68		*					*
1063998607	Wysocki Freer	Janet	Medina	NY	36	Nurse Practitioner	S	Paroxetine Hcl	Paroxetine Hcl	25	33	943	119.08		#					*
1063998912	Gibson	Dina	Sun City	AZ	4	Nurse Practitioner	S	Paroxetine Hcl	Paroxetine Hcl	40	80	2400	675.85	13		40	80	675.85	2400		13
1063999738	Gauntlett-Freeman	Latoya	Royal Palm Beach	FL	12	Nurse Practitioner	S	Paroxetine Hcl	Paroxetine Hcl	12	12.2	365	109.35			0	0	0	0	#
1073013181	Piche	Stephanie	Andover	MN	27	Nurse Practitioner	S	Paroxetine Hcl	Paroxetine Hcl	12	31.5	946	128.83		*					*
1073014692	Simmons	Cameron	Charlottesville	VA	51	Physician Assistant	S	Paroxetine Hcl	Paroxetine Hcl	12	12	360	200.21			12	12	200.21	360	*
1073016143	Grove	Sarah	Bear	DE	10	Nurse Practitioner	S	Paroxetine Hcl	Paroxetine Hcl	13	20	600	254.96		#					*
1073018248	Marin	Yirka	Miami	FL	12	Nurse Practitioner	S	Paroxetine Hcl	Paroxetine Hcl	15	25	750	253.47			15	25	253.47	750	*
1073020228	Adams	Lauren	Douglas	GA	13	Nurse Practitioner	S	Paroxetine Hcl	Paroxetine Hcl	26	40	1200	352.03		#					*
1073020673	Selsor	Katrina	Sparta	MO	29	Nurse Practitioner	S	Paroxetine Hcl	Paroxetine Hcl	15	23	690	87.16			15	23	87.16	690	*
1073022042	Turner	James	Jacksonville	FL	12	Nurse Practitioner	S	Paroxetine Hcl	Paroxetine Hcl	31	37	1110	163.54		*					*
1073024501	Flores	Dinora	Berwyn	IL	17	Nurse Practitioner	S	Paroxetine Hcl	Paroxetine Hcl	32	68	2018	418.78		#					*
1073027009	Azadeh	Ashley	Newberg	OR	41	Physician Assistant	S	Paroxetine Hcl	Paroxetine Hcl	17	51	1530	308.85		#					*
1073033650	Zarikta	David	Rio Rancho	NM	35	Nurse Practitioner	S	Paroxetine Hcl	Paroxetine Hcl	24	50	1500	834.55			24	50	834.55	1500	*
1073036505	Sledge	Mckinley	Staten Island	NY	36	Nurse Practitioner	S	Paroxetine Hcl	Paroxetine Hcl	15	15	450	167.39		#					*
1073037032	Schoenbach	Stacy	Melville	NY	36	Nurse Practitioner	S	Paroxetine Hcl	Paroxetine Hcl	19	19	570	236.39			19	19	236.39	570	*
1073037040	Glans	Carrie	Schenectady	NY	36	Nurse Practitioner	S	Paroxetine Hcl	Paroxetine Hcl	14	14	420	138.37		#					*
1073039814	Zaidi	Syed	Cincinnati	OH	39	Student in an Organized Health Care Education/Training Program	T	Paroxetine Hcl	Paroxetine Hcl	12	12	333	100.1			0	0	0	0	#
1073047189	Bruce	Becky	Dyersburg	TN	47	Nurse Practitioner	S	Paroxetine Hcl	Paroxetine Hcl	24	38	1140	271.97		#					*
1073048161	Nix	Alexandra	Montoursville	PA	42	Physician Assistant	S	Paroxetine Hcl	Paroxetine Hcl	31	63	1890	333.89		#					*
1073050688	Laurent	Jessica	Ellenton	FL	12	Nurse Practitioner	S	Paroxetine Hcl	Paroxetine Hcl	17	51	1530	427.95		#					*
1073052189	Metreveli	Ekaterine	Feasterville- Trevose	PA	42	Nurse Practitioner	S	Paroxetine Hcl	Paroxetine Hcl	15	15	450	99.95		#					*
1073053518	Larson	Peter	Meridian	ID	16	Nurse Practitioner	S	Paroxetine Hcl	Paroxetine Hcl	29	60.1	1800	395.67		#					*
1073058020	Shaw	Michael	Brandon	MS	28	Nurse Practitioner	S	Paroxetine Hcl	Paroxetine Hcl	13	13	390	171.89			0	0	0	0	#
1073058368	Buda	Madison	Keizer	OR	41	Physician Assistant	S	Paroxetine Hcl	Paroxetine Hcl	11	13	390	68			11	13	68	390	*
1073058475	Herbert	Jordan	Troy	MI	26	Nurse Practitioner	S	Paroxetine Hcl	Paroxetine Hcl	16	20	600	130.89		*					*
1073058749	Suttle	Angela	Gurdon	AR	5	Nurse Practitioner	S	Paroxetine Hcl	Paroxetine Hcl	12	12	360	40.31		*					*
1073060737	Krozer	Steven	Greenville	SC	45	Nurse Practitioner	S	Paroxetine Hcl	Paroxetine Hcl	15	26	725	251.66		*					*
1073061321	Lemieux	Bonnie	Pahrump	NV	32	Nurse Practitioner	S	Paroxetine Hcl	Paroxetine Hcl	32	46.3	1390	438.72		*					*
1073062931	Petri	Noelle	Portland	ME	23	Nurse Practitioner	S	Paroxetine Hcl	Paroxetine Hcl	11	30	900	270.08			11	30	270.08	900	*
1073064176	Bowen	Robert	Towson	MD	24	Nurse Practitioner	S	Paroxetine Hcl	Paroxetine Hcl	21	29.2	876	200.01			0	0	0	0	#
1073064200	Stuck	Svetlana	Moncks Corner	SC	45	Physician Assistant	S	Paroxetine Hcl	Paroxetine Hcl	16	24	720	251.32		*					*
1073065983	Mohiuddin	Adil	Greensburg	KY	21	Hospitalist	S	Paroxetine Hcl	Paroxetine Hcl	28	54	1589	394		#					*
1073067823	Gifford-Ferguson	Riki	Grand Forks	ND	38	Physician Assistant	S	Paroxetine Hcl	Paroxetine Hcl	23	34	1020	310.87		*					*
1073067856	Williams	Deray	Tallassee	AL	1	Nurse Practitioner	S	Paroxetine Hcl	Paroxetine Hcl	13	25	750	197.1			13	25	197.1	750	*
1073068870	Yaklin	Sandra	Austin	TX	48	Nurse Practitioner	S	Paroxetine Hcl	Paroxetine Hcl	21	37	1110	164.72			21	37	164.72	1110	*
1073071718	Niles	Linda	Binghamton	NY	36	Nurse Practitioner	S	Paroxetine Hcl	Paroxetine Hcl	12	12	360	130.16		*					*
1073082665	Steinbrenner	Samantha	Wilkes Barre	PA	42	Nurse Practitioner	S	Paroxetine Hcl	Paroxetine Hcl	28	46	1364	390.52	12		13	21	181.33	630	*
1073090965	Frank	Kori	Moncks Corner	SC	45	Nurse Practitioner	S	Paroxetine Hcl	Paroxetine Hcl	12	18	540	85.78		*					*
1073091591	Fiechtner	Lindsey	Cedar Rapids	IA	19	Physician Assistant	S	Paroxetine Hcl	Paroxetine Hcl	25	29	870	177.52		*					*
1073092185	Woodall	Amanda	Cordova	TN	47	Nurse Practitioner	S	Paroxetine Hcl	Paroxetine Hcl	33	51	1477	504.11	18	*					*
1073092631	Torres	Kerry	Portland	IN	18	Nurse Practitioner	S	Paroxetine Hcl	Paroxetine Hcl	11	13	390	97.92			11	13	97.92	390	*
1073097655	Yentz	Mary Beth	Springfield	MA	25	Nurse Practitioner	S	Paroxetine Hcl	Paroxetine Hcl	38	46	1380	344.92		*					*
1073099172	Maggy	Brooke	Plattsburgh	NY	36	Physician Assistant	S	Paroxetine Hcl	Paroxetine Hcl	17	45	1350	208.45			17	45	208.45	1350	*
1073173548	Copeland	Candee	Manhattan	KS	20	Nurse Practitioner	S	Paroxetine Hcl	Paroxetine Hcl	18	36	1080	218.2	11	*					*
1073500021	Hahn	Barbara	Mount Vernon	WA	53	Family Practice	S	Paroxetine Hcl	Paroxetine Hcl	15	41	1230	231.14			15	41	231.14	1230	*
1073500344	Smith	Kimberly	New Iberia	LA	22	Internal Medicine	S	Paroxetine Hcl	Paroxetine Hcl	34	44	1298	173.96		#					*
1073500385	Roberts	William	Lancaster	PA	42	Family Practice	S	Paroxetine Hcl	Paroxetine Hcl	40	68	2025	487.83			40	68	487.83	2025	*
1073500443	Kumar	Ajay	Eatonton	GA	13	Emergency Medicine	S	Paroxetine Hcl	Paroxetine Hcl	40	78	1926	530.53			19	51	307.25	1530	*
1073500591	Burchard	Barbara	East Providence	RI	44	Nurse Practitioner	S	Paroxetine Hcl	Paroxetine Hcl	18	32	960	247.2		#					*
1073500682	Kaploe	Michael	Milford	NH	33	Family Practice	S	Paroxetine Hcl	Paroxetine Hcl	39	81	2430	477.8			25	59	298.34	1770	*
1073500906	Picciano	Michael	East Syracuse	NY	36	Family Practice	S	Paroxetine Hcl	Paroxetine Hcl	54	113	3390	739.54	13	#					#
1073501094	Rastogi	Sarita	Hackensack	NJ	34	Internal Medicine	S	Paroxetine Er	Paroxetine Hcl	13	13	390	1094.82			13	13	1094.82	390	*
1073501094	Rastogi	Sarita	Hackensack	NJ	34	Internal Medicine	S	Paroxetine Hcl	Paroxetine Hcl	27	55	1650	370.8			16	44	269.81	1320	*
1073501433	Larson	Heidi	Upland	CA	6	Nurse Practitioner	S	Paroxetine Hcl	Paroxetine Hcl	24	48	1440	317.24			24	48	317.24	1440	*
1073501482	Castaldo	Camille	Weirton	WV	54	Internal Medicine	S	Paroxetine Hcl	Paroxetine Hcl	35	75	2250	785.24			35	75	785.24	2250	*
1073501615	Sawlani	Amishi	Chicago	IL	17	Internal Medicine	S	Paroxetine Hcl	Paroxetine Hcl	14	30	900	228.53			14	30	228.53	900	*
1073502084	Huang	Kimball	Las Vegas	NV	32	Internal Medicine	S	Paroxetine Hcl	Paroxetine Hcl	51	139.7	4175	1122.31	17	#					#
1073502142	White	Dora	Scottsdale	AZ	4	Internal Medicine	S	Paroxetine Hcl	Paroxetine Hcl	29	62	1860	665.94			29	62	665.94	1860	*
1073502316	Marquess	Douglas	Louisville	KY	21	Internal Medicine	S	Paroxetine Hcl	Paroxetine Hcl	14	40	1185	159.79		#					*
1073502357	Reich	Brenda	Oakes	ND	38	Physician Assistant	S	Paroxetine Hcl	Paroxetine Hcl	22	42	1260	154.18			22	42	154.18	1260	*
1073502431	Li	Jane	Westport	MA	25	Family Practice	S	Paroxetine Hcl	Paroxetine Hcl	50	82	2460	474.37		#					*
1073502472	Boudreaux	Chester	Thibodaux	LA	22	Internal Medicine	S	Paroxetine Cr	Paroxetine Hcl	11	11	330	720.25			11	11	720.25	330	*
1073502472	Boudreaux	Chester	Thibodaux	LA	22	Internal Medicine	S	Paroxetine Hcl	Paroxetine Hcl	75	149	4470	810.92	14	#					#
1073502555	Stanga	Christina	Eau Claire	WI	55	Psychiatry	S	Paroxetine Hcl	Paroxetine Hcl	52	88.1	2634	838.99	12		25	47	441.67	1404	*
1073502662	Stancampiano	Fernando	Jacksonville	FL	12	Internal Medicine	S	Paroxetine Hcl	Paroxetine Hcl	12	30	900	247.02			12	30	247.02	900	*
1073502670	Landry	Keith	Cloverdale	IN	18	Family Practice	S	Paroxetine Hcl	Paroxetine Hcl	40	62	1860	435.86		#					*
1073502928	Smith	Cheryl	Brownstown Twp	MI	26	Family Practice	S	Paroxetine Hcl	Paroxetine Hcl	16	34	1020	141.99			16	34	141.99	1020	*
1073502936	Campbell	Marie	Whiteville	NC	37	Nurse Practitioner	S	Paroxetine Hcl	Paroxetine Hcl	15	19	570	101.4		*					*
1073503082	Lowry	Timothy	Nevada	IA	19	Family Practice	S	Paroxetine Hcl	Paroxetine Hcl	28	60	1800	346.88			28	60	346.88	1800	*
1073503108	Ohlrogge	Dennis	Holmen	WI	55	Family Practice	S	Paroxetine Hcl	Paroxetine Hcl	25	45.2	1304	381.03		#					*
1073503207	Koj	Imad	Terre Haute	IN	18	Internal Medicine	S	Paroxetine Hcl	Paroxetine Hcl	11	23	690	140.83			11	23	140.83	690	*
1073503405	Fowler	Gary	Winfield	AL	1	Family Practice	S	Paroxetine Hcl	Paroxetine Hcl	83	103	2674	749.37	12		43	63	477.04	1890	*
1073503512	Quinn	Christopher	Granger	IN	18	Family Practice	S	Paroxetine Hcl	Paroxetine Hcl	30	72	2160	885.69		#					*
1073503553	Collins	Jeffrey	Port Townsend	WA	53	Psychiatry	S	Paroxetine Hcl	Paroxetine Hcl	43	45	1118	588.33		*					*
1073503645	Sreekumar	Beena	N Royalton	OH	39	Internal Medicine	S	Paroxetine Hcl	Paroxetine Hcl	16	42	1260	401.63			16	42	401.63	1260	*
1073503751	Nahill	Robert	Plymouth	MA	25	Pulmonary Disease	S	Paroxetine Hcl	Paroxetine Hcl	27	67	2010	344.34			27	67	344.34	2010	*
1073503959	Chung	Patricia	San Antonio	TX	48	Family Practice	S	Paroxetine Hcl	Paroxetine Hcl	19	49	1470	616.02			19	49	616.02	1470	*
1073504130	Mcclincy	Michael	Snohomish	WA	53	Family Practice	S	Paroxetine Hcl	Paroxetine Hcl	28	84	2520	701.73		#					*
1073504452	Gardner	James	Roanoke	VA	51	Internal Medicine	S	Paroxetine Hcl	Paroxetine Hcl	15	45	1350	231		#					*
1073504684	Khan	Muneer	Oklahoma City	OK	40	Endocrinology	S	Paroxetine Hcl	Paroxetine Hcl	23	23	581	317.85			23	23	317.85	581	*
1073505327	Bordofsky	Michael	Santa Barbara	CA	6	Internal Medicine	S	Paroxetine Hcl	Paroxetine Hcl	22	62	1860	569.93			22	62	569.93	1860	*
1073505467	Rettger	Linda	Mt Jewett	PA	42	Family Practice	S	Paroxetine Hcl	Paroxetine Hcl	52	66	1875	701.78	12	#					*
1073505723	Herman	David	Albany	NY	36	Internal Medicine	S	Paroxetine Hcl	Paroxetine Hcl	17	21	597	222.93		*					*
1073505780	Givant	Jolene	Des Moines	IA	19	Physician Assistant	S	Paroxetine Hcl	Paroxetine Hcl	12	36	1080	221.96		*					*
1073506010	Smart	Greg	El Dorado	AR	5	Family Practice	S	Paroxetine Hcl	Paroxetine Hcl	61	95	2850	753.1	12	#					#
1073506119	Ludwikowski	Kathleen	Portage	WI	55	Nurse Practitioner	S	Paroxetine Hcl	Paroxetine Hcl	13	13	390	126.89			0	0	0	0	#
1073506168	Balbona	Eduardo	Jacksonville	FL	12	Internal Medicine	S	Paroxetine Hcl	Paroxetine Hcl	20	54	1608	246.64			20	54	246.64	1608	*
1073506176	Eickmeyer	Joseph	Cedar Hill	MO	29	Family Practice	S	Paroxetine Hcl	Paroxetine Hcl	41	91	2730	810.11	15		23	69	644.03	2070	*
1073506234	Dake	Theodore	San Marcos	TX	48	Specialist	T	Paroxetine Cr	Paroxetine Hcl	13	13	390	1329.61			0	0	0	0	#
1073506234	Dake	Theodore	San Marcos	TX	48	Specialist	T	Paroxetine Hcl	Paroxetine Hcl	14	18	540	106.75		*					*
1073506424	Dandrea	Jeffrey	Pittston	PA	42	Cardiology	S	Paroxetine Cr	Paroxetine Hcl	11	19	570	1247.45			11	19	1247.45	570	*
1073506424	Dandrea	Jeffrey	Pittston	PA	42	Cardiology	S	Paroxetine Hcl	Paroxetine Hcl	38	46	1371	338.81			38	46	338.81	1371	*
1073506796	Kania	John	Norwood	MA	25	Psychiatry	S	Paroxetine Hcl	Paroxetine Hcl	18	24	720	207.63			0	0	0	0	#
1073506952	Meyerovich	Mikhail	Santa Barbara	CA	6	Psychiatry	S	Paroxetine Hcl	Paroxetine Hcl	13	13	390	85.94			13	13	85.94	390	*
1073506986	Demario	Joseph	Mechanicsburg	PA	42	Internal Medicine	S	Paroxetine Hcl	Paroxetine Hcl	35	105	3150	375.29			35	105	375.29	3150	*
1073507315	Asher	Kennett	Jackson	MO	29	Family Practice	S	Paroxetine Hcl	Paroxetine Hcl	39	71	1929	382.23	13	#					#
1073507745	Van Den Driessche	Thomas	Fort Wayne	IN	18	Family Practice	S	Paroxetine Hcl	Paroxetine Hcl	88	110	2911	1367.05	20		63	85	942.25	2383	#
1073507778	Flores-Paras	Nora	New Castle	PA	42	Internal Medicine	S	Paroxetine Hcl	Paroxetine Hcl	23	29	870	168.79			11	17	139.39	510	*
1073507786	Debruin	Robert	Folsom	CA	6	Internal Medicine	S	Paroxetine Hcl	Paroxetine Hcl	25	69	2070	518.99		#					*
1073507828	Martinez	George	Milledgeville	GA	13	Internal Medicine	S	Paroxetine Hcl	Paroxetine Hcl	20	44	1320	313.68			20	44	313.68	1320	*
1073507943	Locke	Darron	Roaring Spring	PA	42	Family Practice	S	Paroxetine Hcl	Paroxetine Hcl	54	82	2279	517.49	11		54	82	517.49	2279		11
1073508081	Burton	Chester	Cobleskill	NY	36	Family Practice	S	Paroxetine Hcl	Paroxetine Hcl	16	48	1440	142.88		#					*
1073508115	Richey	Wayne	Trion	GA	13	Family Practice	S	Paroxetine Hcl	Paroxetine Hcl	18	28	840	196.6		*					*
1073508206	Pelham	Stephen	Holmes Beach	FL	12	Family Practice	S	Paroxetine Hcl	Paroxetine Hcl	28	78	2340	381.85			28	78	381.85	2340	*
1073508917	Alfonso	Don	Palm Coast	FL	12	Family Practice	S	Paroxetine Hcl	Paroxetine Hcl	35	99	2970	683.25		#					*
1073508966	Halling	Julie	Colorado Springs	CO	8	Family Practice	S	Paroxetine Hcl	Paroxetine Hcl	83	87	2582	1143.03	15		83	87	1143.03	2582		15
1073509162	Taras	Kathryn	Seneca Falls	NY	36	Nurse Practitioner	S	Paroxetine Hcl	Paroxetine Hcl	12	12	360	137.6			12	12	137.6	360	*
1073509212	Cinelli	Philip	Pen Argyl	PA	42	Family Practice	S	Paroxetine Hcl	Paroxetine Hcl	99	213	6346	1452.89	31	#					#
1073509279	Brown	Charles	Milledgeville	GA	13	Obstetrics & Gynecology	S	Paroxetine Hcl	Paroxetine Hcl	11	13	390	106.3			11	13	106.3	390	*
1073509311	Shaker	Mangala	Riverside	CA	6	Internal Medicine	S	Paroxetine Hcl	Paroxetine Hcl	25	41	1230	263.56			11	27	201.37	810	*
1073509436	Maharry	Michael	Iowa City	IA	19	Family Practice	S	Paroxetine Hcl	Paroxetine Hcl	32	78	2340	488.58		#					*
1073509683	Medrano	Ruben	Monmouth	IL	17	Internal Medicine	S	Paroxetine Hcl	Paroxetine Hcl	20	57	1710	410.15		#					*
1073509998	Panik	Gary	New Tripoli	PA	42	Family Practice	S	Paroxetine Hcl	Paroxetine Hcl	30	88	2640	817.22			30	88	817.22	2640	*
1073510053	Covington	Richard	Myrtle Beach	SC	45	Family Practice	S	Paroxetine Hcl	Paroxetine Hcl	42	88	2640	528.62			29	67	402.93	2010	*
1073510285	Denson	Paula	Woodville	TX	48	Family Practice	S	Paroxetine Hcl	Paroxetine Hcl	138	172	4543	1056.89	27	#					#
1073510335	Mcnaughton	Scott	St Charles	IL	17	Internal Medicine	S	Paroxetine Hcl	Paroxetine Hcl	38	71	2130	585.76			16	41	358.17	1230	*
1073510418	Chan	Jennifer	Chambersburg	PA	42	Family Practice	S	Paroxetine Hcl	Paroxetine Hcl	23	55	1650	281.23		#					*
1073510426	Matz	Paul	Medford	OR	41	Family Practice	S	Paroxetine Hcl	Paroxetine Hcl	23	41	1204	424.47			23	41	424.47	1204	*
1073510483	Alftine	Christopher	Medford	OR	41	Internal Medicine	S	Paroxetine Hcl	Paroxetine Hcl	40	68	2034	269.14		#					*
1073510558	Deshetler	Donald	Granville	OH	39	Family Practice	S	Paroxetine Hcl	Paroxetine Hcl	11	31	930	156.08			11	31	156.08	930	*
1073510673	Salim	Attiya	Kingman	AZ	4	Anesthesiology	S	Paroxetine Hcl	Paroxetine Hcl	44	55	1630	291.52			30	31	145.6	930	*
1073510681	Vora	Manoj	Lowville	NY	36	Internal Medicine	S	Paroxetine Hcl	Paroxetine Hcl	29	45	1350	418.72		#					*
1073510897	Manuel	Francine	Lafayette	LA	22	Family Practice	S	Paroxetine Hcl	Paroxetine Hcl	37	63	1890	349.72			37	63	349.72	1890	*
1073510905	Rucker	Gregory	Columbus	GA	13	Internal Medicine	S	Paroxetine Hcl	Paroxetine Hcl	15	39	1170	262.79		#					*
1073510939	Casariego Cruz	Isabel	Port St Lucie	FL	12	Family Practice	S	Paroxetine Hcl	Paroxetine Hcl	64	160	4768	1116.86	18		64	160	1116.86	4768		18
1073511028	Werkman	Mary	Lansing	MI	26	Internal Medicine	S	Paroxetine Hcl	Paroxetine Hcl	71	163	4890	914.37	20	#					#
1073511051	Conard	Shawn	Minneola	KS	20	Family Practice	S	Paroxetine Hcl	Paroxetine Hcl	25	47.1	1362	309.04		#					*
1073511267	Artinian	Gary	Des Plaines	IL	17	Internal Medicine	S	Paroxetine Hcl	Paroxetine Hcl	24	60	1800	434.22		#					*
1073511671	Wyrick	Drew	Tyler	TX	48	Internal Medicine	S	Paroxetine Hcl	Paroxetine Hcl	29	29	870	148		*					*
1073511754	Roca	Armando	Hollywood	FL	12	Family Practice	S	Paroxetine Hcl	Paroxetine Hcl	31	89	2660	348.98		#					*
1073511796	Blundell	Matthew	Crescent City	CA	6	Internal Medicine	S	Paroxetine Hcl	Paroxetine Hcl	88	188	5640	1225.87	22		88	188	1225.87	5640		22
1073511861	Geffen	Theodore	Savannah	GA	13	Family Practice	S	Paroxetine Hcl	Paroxetine Hcl	61	100	3000	1125.31	11	#					*
1073512281	Williams	Armistead	Norfolk	VA	51	Neurology	S	Paroxetine Hcl	Paroxetine Hcl	24	49	1314	348.73			24	49	348.73	1314	*
1073512489	Enany	Albert	Connellsville	PA	42	Internal Medicine	S	Paroxetine Hcl	Paroxetine Hcl	29	53	1590	559.63		#					*
1073512703	Eck	Jeffrey	Goshen	IN	18	Family Practice	S	Paroxetine Hcl	Paroxetine Hcl	35	57.1	1592	469.09		#					*
1073512828	Arnold	Griffin	Salem	AR	5	Internal Medicine	S	Paroxetine Hcl	Paroxetine Hcl	125	141.3	4240	974.74	19		51	59.1	368.84	1773	*
1073512877	Oldfield	Christopher	Savannah	GA	13	Family Practice	S	Paroxetine Hcl	Paroxetine Hcl	139	209	4727	1419.55	19		111	175	1179.85	4100	#
1073513131	Carpenter	James	Glendale	AZ	4	Internal Medicine	S	Paroxetine Hcl	Paroxetine Hcl	20	56	1680	244.8			20	56	244.8	1680	*
1073513156	Wong	Tsung	Livermore	CA	6	Family Practice	S	Paroxetine Hcl	Paroxetine Hcl	16	16	480	318.54		#					*
1073513198	Lepkowski	Philip	Toledo	OH	39	Family Practice	S	Paroxetine Hcl	Paroxetine Hcl	28	62	1860	731.04			15	45	355.93	1350	*
1073513941	Mclemore	Carl	New Roads	LA	22	Family Practice	S	Paroxetine Hcl	Paroxetine Hcl	38	50	1084	247.38		*					*
1073513982	Berg	Jonathon	Grand Forks	ND	38	Family Practice	S	Paroxetine Hcl	Paroxetine Hcl	18	18	515	171.99		#					*
1073514030	Chappell	Kristy	Powderly	KY	21	Family Practice	S	Paroxetine Hcl	Paroxetine Hcl	137	161	4769	1616.85	23		94	112	1185.67	3299	#
1073514030	Chappell	Kristy	Powderly	KY	21	Family Practice	S	Paxil	Paroxetine Hcl	13	13	214	1678.09			13	13	1678.09	214	*
1073514063	Mccasland	Barry	Atlanta	GA	13	Neurology	S	Paroxetine Hcl	Paroxetine Hcl	29	51	1530	699.77			29	51	699.77	1530	*
1073514188	Abrams	Pamela	Broomfield	CO	8	Family Practice	S	Paroxetine Hcl	Paroxetine Hcl	57	77	2310	585.62			57	77	585.62	2310	*
1073514246	Means	Paul	Scottdale	PA	42	Family Practice	S	Paroxetine Hcl	Paroxetine Hcl	84	130	3866	741.89	15		48	94	519.87	2786	*
1073514261	Vignarajan	Nirupa	Glendale	CA	6	Internal Medicine	S	Paroxetine Hcl	Paroxetine Hcl	25	43	1290	280.72			25	43	280.72	1290	*
1073514568	Burghard	Joe	Liberty Township	OH	39	Family Practice	S	Paroxetine Hcl	Paroxetine Hcl	23	69	2070	575.55			23	69	575.55	2070	*
1073514873	Sivakumar	Subburaman	Livonia	MI	26	Internal Medicine	S	Paroxetine Hcl	Paroxetine Hcl	31	31.3	895	235.18		#					*
1073515375	Kurzrok	Scott	Havertown	PA	42	Family Practice	S	Paroxetine Hcl	Paroxetine Hcl	43	61	1811	580.98			43	61	580.98	1811	*
1073515441	Pluto	Tiffany	Scottdale	PA	42	Family Practice	S	Paroxetine Hcl	Paroxetine Hcl	59	75	2250	791.16	12		59	75	791.16	2250		12
1073516001	Ross	David	Dickson	TN	47	Internal Medicine	S	Paroxetine Hcl	Paroxetine Hcl	34	52	1560	661.65			16	32	413.07	960	*
1073516035	Erickson	Kent	Clay Center	KS	20	Family Practice	S	Paroxetine Hcl	Paroxetine Hcl	41	55	1621	422.18			29	43	266.18	1261	*
1073516076	Scheier	Mark	La Palma	CA	6	Family Practice	S	Paroxetine Er	Paroxetine Hcl	13	13	390	1879.67			13	13	1879.67	390	*
1073516076	Scheier	Mark	La Palma	CA	6	Family Practice	S	Paroxetine Hcl	Paroxetine Hcl	16	24	588	201		#					*
1073516274	Chintanadilok	Jirayos	Marianna	FL	12	Pulmonary Disease	S	Paroxetine Hcl	Paroxetine Hcl	21	37	1110	301.18		#					*
1073516522	Martineau	Philippe	Palm Beach Gardens	FL	12	Psychiatry	S	Paroxetine Hcl	Paroxetine Hcl	73	122	3660	839.59	18		45	79	499	2370	#
1073516605	Hickman	Mark	Delaware	OH	39	Family Practice	S	Paroxetine Hcl	Paroxetine Hcl	17	51	1530	217.44			17	51	217.44	1530	*
1073516647	Dewey	Bridget	Sandstone	MN	27	Internal Medicine	S	Paroxetine Hcl	Paroxetine Hcl	21	37	1110	225.5			21	37	225.5	1110	*
1073516670	Simak	Eileen	Allentown	PA	42	Geriatric Medicine	S	Paroxetine Hcl	Paroxetine Hcl	15	15.2	418	182.79			15	15.2	182.79	418	*
1073516704	Schmidt	Paul	Glen Rose	TX	48	Family Practice	S	Paroxetine Hcl	Paroxetine Hcl	14	16	480	91.19			14	16	91.19	480	*
1073516852	Allmon	Joan	Collierville	TN	47	Internal Medicine	S	Paroxetine Hcl	Paroxetine Hcl	27	55	1606	579.88			27	55	579.88	1606	*
1073516944	Boll	John	Williamsport	PA	42	Family Practice	S	Paroxetine Hcl	Paroxetine Hcl	16	30	888	187.22		*					*
1073517041	Crawford	Malorie	Lenoir	NC	37	Nurse Practitioner	S	Paroxetine Hcl	Paroxetine Hcl	21	47	1410	556.26		#					*
1073517462	Hanna	Mamdouh	Bayonne	NJ	34	Anesthesiology	S	Paroxetine Hcl	Paroxetine Hcl	24	24	720	161.95			0	0	0	0	#
1073517595	Mcneil	Edward	Walterboro	SC	45	Internal Medicine	S	Paroxetine Hcl	Paroxetine Hcl	37	37	1068	598.53			37	37	598.53	1068	*
1073517843	Losekamp	Craig	Bowling Green	KY	21	Family Practice	S	Paroxetine Hcl	Paroxetine Hcl	13	35	1050	213.4			13	35	213.4	1050	*
1073517900	Dudenhoeffer	Michael	Jefferson City	MO	29	Family Practice	S	Paroxetine Hcl	Paroxetine Hcl	96	180	5337	1331.01	21		77	143	964.5	4254	#
1073517975	Burlison	Russell	Shreveport	LA	22	Obstetrics & Gynecology	S	Paroxetine Hcl	Paroxetine Hcl	14	16	480	55.82			0	0	0	0	#
1073518114	Hill	David	Marietta	OH	39	Psychiatry	S	Paroxetine Hcl	Paroxetine Hcl	28	42	1260	390.64		#					*
1073518270	Holman	Roger	Coopersville	MI	26	Family Practice	S	Paroxetine Hcl	Paroxetine Hcl	140	245	7301	1822.1	27		114	197	1443.96	5887	#
1073518288	Fejeran	Ronald	Tazewell	TN	47	Internal Medicine	S	Paroxetine Hcl	Paroxetine Hcl	75	88	2640	649.01	11		34	42	295.21	1260	*
1073518585	Felton	James	Tiffin	OH	39	Internal Medicine	S	Paroxetine Hcl	Paroxetine Hcl	135	297.5	8925	1636.41	34	#					#
1073518668	Salada-Conroy	Jeanne	Amherst	NY	36	Nurse Practitioner	S	Paroxetine Hcl	Paroxetine Hcl	40	70	2100	521.82			24	48	405.34	1440	*
1073518999	Ullom-Minnich	Marla	Moundridge	KS	20	Family Practice	S	Paroxetine Hcl	Paroxetine Hcl	49	83.3	2476	677.37		#					*
1073519252	Rogers	Leo	Lexington	KY	21	Family Practice	S	Paroxetine Hcl	Paroxetine Hcl	41	107	3210	809.96	15		23	63	540.17	1890	*
1073519260	Tomlin	Lisa	San Antonio	TX	48	Nurse Practitioner	S	Paroxetine Hcl	Paroxetine Hcl	14	16	346	99.74		#					*
1073519401	Nowland	Matthew	Yuma	CO	8	Family Practice	S	Paroxetine Hcl	Paroxetine Hcl	27	35.2	1055	171.6			27	35.2	171.6	1055	*
1073519658	Hussain	Shahnaz	Newington	CT	9	Internal Medicine	S	Paroxetine Hcl	Paroxetine Hcl	22	30	884	208.75			22	30	208.75	884	*
1073519690	Gaskins	Raymond	Fayetteville	NC	37	Family Practice	S	Paroxetine Hcl	Paroxetine Hcl	14	26	774	140.37			14	26	140.37	774	*
1073519773	Carron	Janelle	Warrenton	MO	29	Nurse Practitioner	S	Paroxetine Hcl	Paroxetine Hcl	16	42	1260	183.81			16	42	183.81	1260	*
1073519856	Fitzig	Lorenzo	Rego Park	NY	36	Cardiology	S	Paroxetine Hcl	Paroxetine Hcl	11	25	750	267.24			11	25	267.24	750	*
1073520482	Lindsey	Charles	Union City	TN	47	Physician Assistant	S	Paroxetine Hcl	Paroxetine Hcl	25	43	1290	312.91		*					*
1073520516	Bartlett	Andrew	Champaign	IL	17	Internal Medicine	S	Paroxetine Hcl	Paroxetine Hcl	18	32	930	423.09			18	32	423.09	930	*
1073520607	Quinn	James	New Bedford	MA	25	Internal Medicine	S	Paroxetine Hcl	Paroxetine Hcl	50	50.2	1326	712.31		#					*
1073521365	Schmitz	Sheila	Champaign	IL	17	Nurse Practitioner	S	Paroxetine Hcl	Paroxetine Hcl	16	24	720	289.89			16	24	289.89	720	*
1073521902	Krishnan	Ananth	Deland	FL	12	Internal Medicine	S	Paroxetine Hcl	Paroxetine Hcl	81	186.4	5592	1365.84	20		64	163.4	1214.01	4902	#
1073521902	Krishnan	Ananth	Deland	FL	12	Internal Medicine	S	Pexeva	Paroxetine Mesylate	12	12	360	4857.36			0	0	0	0	#
1073521977	Hansen	John	Overland Park	KS	20	Family Practice	S	Paroxetine Hcl	Paroxetine Hcl	25	51	1530	477.63			25	51	477.63	1530	*
1073522140	Dosi	Renu	Freeport	IL	17	Internal Medicine	S	Paroxetine Hcl	Paroxetine Hcl	27	53.2	1586	332.38		#					*
1073522868	Klassen	Patricia	Topeka	KS	20	Family Practice	S	Paroxetine Hcl	Paroxetine Hcl	24	63	1843	397.76			24	63	397.76	1843	*
1073522983	Hanna	Susan	New Port Richey	FL	12	Psychiatry	S	Paroxetine Hcl	Paroxetine Hcl	77	87.1	2614	994.66			12	22	158.66	660	*
1073523122	Hatch	Linda	Prineville	OR	41	Nurse Practitioner	S	Paroxetine Hcl	Paroxetine Hcl	25	44	1320	202.98			13	26	101.44	780	*
1073523148	Ollins	Robert	Marietta	GA	13	Internal Medicine	S	Paroxetine Hcl	Paroxetine Hcl	12	34	1020	425.81			12	34	425.81	1020	*
1073523866	Juarez	Mario	San Antonio	TX	48	Family Practice	S	Paroxetine Hcl	Paroxetine Hcl	20	36	1080	144.1		#					*
1073523874	Cianchetti-Bridgeford	Julie	Hamilton	OH	39	Nurse Practitioner	S	Paroxetine Hcl	Paroxetine Hcl	11	11	316	75.61			0	0	0	0	#
1073524062	Mahboob	Neeraj	Manchester	KY	21	Internal Medicine	S	Paroxetine Hcl	Paroxetine Hcl	18	20	584	153.27		*					*
1073524104	Kulakov	Slava	Fairfield	CT	9	Internal Medicine	S	Paroxetine Hcl	Paroxetine Hcl	22	42	1260	259.57			22	42	259.57	1260	*
1073524229	Lavoie	Marsha	Southbridge	MA	25	Family Practice	S	Paroxetine Hcl	Paroxetine Hcl	35	83	2458	516.01	11	#					*
1073524252	Sarver	Wallace	Allen	TX	48	Family Practice	S	Paroxetine Hcl	Paroxetine Hcl	16	38	1140	203.3			16	38	203.3	1140	*
1073524468	Kao	Michael	San Diego	CA	6	General Practice	S	Paroxetine Hcl	Paroxetine Hcl	23	23.2	670	526.9			23	23.2	526.9	670	*
1073525317	Roenius	Robert	Wisconsin Rapids	WI	55	Family Practice	S	Paroxetine Hcl	Paroxetine Hcl	14	40	1200	317.86			14	40	317.86	1200	*
1073525747	Dell'api	Pasquale	Big Pine Key	FL	12	Family Practice	S	Paroxetine Hcl	Paroxetine Hcl	11	27	810	121.1			11	27	121.1	810	*
1073525861	Maxey	Jackie	London	KY	21	Family Practice	S	Paroxetine Hcl	Paroxetine Hcl	115	167	4750	1330.75	22		78	108	821.19	2980	#
1073526364	Susfal	Ewa	Franklin	NC	37	Internal Medicine	S	Paroxetine Hcl	Paroxetine Hcl	32	70	2100	480.87		#					*
1073526570	Yaros	Mark	Somerset	PA	42	Family Practice	S	Paroxetine Hcl	Paroxetine Hcl	32	96	2880	510.4		#					*
1073526729	Trapnell	James	Santa Rosa	CA	6	Family Practice	S	Paroxetine Hcl	Paroxetine Hcl	25	65.5	1945	788.07		#					*
1073527099	Chen	Anthony	Hacienda Heights	CA	6	Internal Medicine	S	Paroxetine Hcl	Paroxetine Hcl	12	12	360	58.47			12	12	58.47	360	*
1073527487	Dreboty-Cerimele	Daria	Middlefield	OH	39	Family Practice	S	Paroxetine Hcl	Paroxetine Hcl	28	52	1542	806.91		#					*
1073527727	Chapman	Glen	Ticonderoga	NY	36	Family Practice	S	Paroxetine Hcl	Paroxetine Hcl	39	101	3022	567.96	11	#					*
1073527768	Auger	Armand	Fairfield	ME	23	Family Practice	S	Paroxetine Hcl	Paroxetine Hcl	15	45	1350	213.38			15	45	213.38	1350	*
1073527826	Aldaher	Mohamed	Sylacauga	AL	1	Internal Medicine	S	Paroxetine Hcl	Paroxetine Hcl	73	124.8	3721	1074.97	15		31	50.8	381.26	1525	*
1073527917	Beaupre	Silvia	Latham	NY	36	Certified Clinical Nurse Specialist	S	Paroxetine Hcl	Paroxetine Hcl	67	118	3494	812	13		26	48	220.97	1424	*
1073528808	Bendezu	Luis	Charlotte	NC	37	Internal Medicine	S	Paroxetine Hcl	Paroxetine Hcl	27	67	1987	485.72			27	67	485.72	1987	*
1073529053	Wilson	Malissa	Columbia	SC	45	Internal Medicine	T	Paroxetine Hcl	Paroxetine Hcl	89	91	2527	2041.41	25		71	72.6	1631.89	1998	#
1073529327	Momin	Zahir	Austin	TX	48	Internal Medicine	S	Paroxetine Hcl	Paroxetine Hcl	13	13	383	231.11		*					*
1073531034	Haroon	Manzoor	Taylor	MI	26	Internal Medicine	S	Paroxetine Hcl	Paroxetine Hcl	21	37	1110	338.26		#					*
1073531109	Lawrence	Nicola	Mesa	AZ	4	Physician Assistant	S	Paroxetine Hcl	Paroxetine Hcl	17	25	750	194.42		*					*
1073531117	Matsuda	Kent	Santa Rosa	CA	6	Internal Medicine	S	Paroxetine Hcl	Paroxetine Hcl	38	52.5	1572	439.64			38	52.5	439.64	1572	*
1073531570	Dudek	Janusz	Chicago	IL	17	Internal Medicine	S	Paroxetine Hcl	Paroxetine Hcl	32	83	2490	511.39	13	#					#
1073532065	Pauer	Deborah	Los Alamitos	CA	6	Family Practice	S	Paroxetine Hcl	Paroxetine Hcl	23	63	1890	722.96			23	63	722.96	1890	*
1073532172	Slapnicka	Petr	Wenatchee	WA	53	Internal Medicine	S	Paroxetine Hcl	Paroxetine Hcl	46	118	3540	1182.32	15		46	118	1182.32	3540		15
1073532479	Martinez	Francisco	Olivehurst	CA	6	Physician Assistant	S	Paroxetine Hcl	Paroxetine Hcl	64	68	2033	582.87			26	30	255.04	900	*
1073533246	Kalish	Michael	High Point	NC	37	Family Practice	S	Paroxetine Hcl	Paroxetine Hcl	16	46	1380	493.81		#					*
1073533543	Bhangoo	Robinder	Sarasota	FL	12	Psychiatry	S	Paroxetine Hcl	Paroxetine Hcl	27	27	756	279.75			0	0	0	0	#
1073533717	Seay	April	Athens	AL	1	Nurse Practitioner	S	Paroxetine Hcl	Paroxetine Hcl	23	65	1950	265.02		#					*
1073533857	Kaza	Chandrarekha	Palos Heights	IL	17	Internal Medicine	S	Paroxetine Hcl	Paroxetine Hcl	20	54	1588	186.86			20	54	186.86	1588	*
1073533956	Hall	James	Pampa	TX	48	Internal Medicine	S	Paroxetine Hcl	Paroxetine Hcl	77	133	3971	850.25	18		77	133	850.25	3971		18
1073535449	Ruh	Richard	Orchard Park	NY	36	Family Practice	S	Paroxetine Hcl	Paroxetine Hcl	11	13	390	146.7		*					*
1073535605	Darby	Clarence	Columbia	SC	45	Physician Assistant	S	Paroxetine Hcl	Paroxetine Hcl	18	32.3	947	294.3		*					*
1073535662	Berge	Cheri	Wahpeton	ND	38	Nurse Practitioner	S	Paroxetine Hcl	Paroxetine Hcl	68	98	1721	455.05			68	98	455.05	1721	*
1073535902	Kulkarni	Veena	Huntington	NY	36	Psychiatry & Neurology	T	Paroxetine Hcl	Paroxetine Hcl	29	33	990	181.97			0	0	0	0	#
1073536330	Pandey	Ramesh	Jefferson Hills	PA	42	Internal Medicine	S	Paroxetine Hcl	Paroxetine Hcl	14	22.5	675	142.45			14	22.5	142.45	675	*
1073536512	Woodard	Natalie	Murfreesboro	NC	37	Physician Assistant	S	Paroxetine Hcl	Paroxetine Hcl	30	36	1080	261.07			18	24	163.96	720	*
1073536934	Wagner	James	Moon Township	PA	42	Internal Medicine	S	Paroxetine Hcl	Paroxetine Hcl	11	23	690	223.5			11	23	223.5	690	*
1073537049	Davis	Brenda	Penfield	NY	36	Internal Medicine	S	Paroxetine Hcl	Paroxetine Hcl	32	70.2	2090	602.88		#					*
1073537361	Sherman	Eric	New York	NY	36	Internal Medicine	S	Paroxetine Hcl	Paroxetine Hcl	19	23	690	465.39			19	23	465.39	690	*
1073538351	D Angelo	Christopher	Rochester	NY	36	Internal Medicine	S	Paroxetine Hcl	Paroxetine Hcl	21	53	1590	352.22			21	53	352.22	1590	*
1073538872	Belcher	Wendy	Garnett	KS	20	Family Practice	S	Paroxetine Hcl	Paroxetine Hcl	30	86.8	2602	617.89			30	86.8	617.89	2602	*
1073539763	Tosteson	David	Wyoming	MN	27	Family Practice	S	Paroxetine Er	Paroxetine Hcl	12	12	360	1656.6			12	12	1656.6	360	*
1073539763	Tosteson	David	Wyoming	MN	27	Family Practice	S	Paroxetine Hcl	Paroxetine Hcl	48	96	2844	659.55			12	36	254.79	1080	*
1073539953	Awosika	Olukayode	Edina	MN	27	Psychiatry	S	Paroxetine Hcl	Paroxetine Hcl	68	90.2	2676	874.56			46	68	576.71	2014	*
1073540381	Doyle	Timothy	Lakeway	TX	48	Family Practice	S	Paroxetine Hcl	Paroxetine Hcl	13	27	810	351.39		#					*
1073540464	O'rourke	Bridget	Wexford	PA	42	Family Practice	S	Paroxetine Hcl	Paroxetine Hcl	29	57	1710	428.33			18	34	280.51	1020	*
1073540878	Ahmad	Saghir	Greensburg	PA	42	Psychiatry	S	Paroxetine Hcl	Paroxetine Hcl	45	45	1332	335.64		*					*
1073540910	Riley	Dana	Pueblo	CO	8	Family Practice	S	Paroxetine Hcl	Paroxetine Hcl	15	19	570	106.87		*					*
1073540993	Galliano-Pardo	Alina	Jacksonville Beach	FL	12	Psychiatry	S	Paroxetine Hcl	Paroxetine Hcl	19	43	1290	177.6		*					*
1073541512	Alam	Syed	Bakersfield	CA	6	Pulmonary Disease	S	Paroxetine Hcl	Paroxetine Hcl	28	30	890	385.7			28	30	385.7	890	*
1073541579	Ojeda	Ernesto	Naranjito	PR	72	Hospitalist	S	Paroxetine Hcl	Paroxetine Hcl	50	52	1476	463.33		#					*
1073541603	Stokes	Robert	Charlottesville	VA	51	Family Practice	S	Paroxetine Hcl	Paroxetine Hcl	31	83.5	2490	474.51		#					*
1073542361	Meng	Pai	Saline	MI	26	Internal Medicine	S	Paroxetine Hcl	Paroxetine Hcl	11	21	630	124.46			11	21	124.46	630	*
1073542866	Kronish	Ian	New York	NY	36	Internal Medicine	S	Paroxetine Hcl	Paroxetine Hcl	21	21	630	273.29		#					*
1073543153	Forren	Amy	Summerville	SC	45	Family Practice	S	Paroxetine Hcl	Paroxetine Hcl	27	65	1950	723.65			13	33	344.01	990	*
1073543203	Jones	Douglas	Wellston	OH	39	Family Practice	S	Paroxetine Hcl	Paroxetine Hcl	29	65	1920	518.28			29	65	518.28	1920	*
1073543583	Wahlert	Charles	Denton	TX	48	Internal Medicine	S	Paroxetine Hcl	Paroxetine Hcl	12	24	720	243.38			12	24	243.38	720	*
1073543781	Boone	Gary	San Diego	CA	6	General Practice	S	Paroxetine Hcl	Paroxetine Hcl	16	36	1080	217.81			16	36	217.81	1080	*
1073544375	Kruk	Stephen	Du Bois	PA	42	Internal Medicine	S	Paroxetine Hcl	Paroxetine Hcl	34	76	2253	633.41		#					*
1073544433	Clouse	Amy	Jenkintown	PA	42	Family Practice	S	Paroxetine Hcl	Paroxetine Hcl	11	11.1	277	216.43			11	11.1	216.43	277	*
1073545133	Hussain	Sajid	Battle Creek	MI	26	Psychiatry	S	Paroxetine Hcl	Paroxetine Hcl	49	49	1426	503.72	12	*					*
1073545703	Bostick	Marc	Boise	ID	16	Psychiatry	S	Paroxetine Hcl	Paroxetine Hcl	18	18	471	74.65		*					*
1073546362	Taccheri	Susan	Elkhart	IN	18	Psychiatry	S	Paroxetine Hcl	Paroxetine Hcl	11	17	510	132.27		*					*
1073546669	Nuzzo	Dante	Leesburg	FL	12	Internal Medicine	S	Paroxetine Hcl	Paroxetine Hcl	22	56	1680	292.13			22	56	292.13	1680	*
1073547105	Akbar	Raja	Waterloo	IA	19	Psychiatry	S	Paroxetine Hcl	Paroxetine Hcl	200	276	8199	2287.59	32		110	168	1339.42	5007		18
1073547345	Fernandez	Maria	Miami	FL	12	Internal Medicine	S	Paroxetine Hcl	Paroxetine Hcl	22	38.2	1145	237.23			22	38.2	237.23	1145	*
1073547766	Myrthil	Gary	Warner Robins	GA	13	Nephrology	S	Paroxetine Hcl	Paroxetine Hcl	14	14	420	80.95		*					*
1073548038	Parker	David	Hastings	MI	26	Internal Medicine	S	Paroxetine Hcl	Paroxetine Hcl	11	19	545	171.91			11	19	171.91	545	*
1073548483	Thakkar	Sanjay	Yorkville	IL	17	Internal Medicine	S	Paroxetine Hcl	Paroxetine Hcl	87	95	2248	956.86			87	95	956.86	2248	*
1073548921	Beam	Wayne	Chillicothe	OH	39	Family Practice	S	Paroxetine Hcl	Paroxetine Hcl	53	87	2610	454.09	12		39	67	296.31	2010	*
1073549002	Patz	John	Monroe	WA	53	Family Practice	S	Paroxetine Hcl	Paroxetine Hcl	11	11	324	71.84			11	11	71.84	324	*
1073549333	Shears-Bethke	Tracey	Mt. Laurel	NJ	34	Internal Medicine	S	Paroxetine Hcl	Paroxetine Hcl	20	32	944	365.85		#					*
1073549341	Lindgren	Elaine	Kingston	NY	36	Family Practice	S	Paroxetine Hcl	Paroxetine Hcl	18	54	1620	243.04		#					*
1073549358	Birnbaum	Allan	Port Saint Lucie	FL	12	Internal Medicine	S	Paroxetine Hcl	Paroxetine Hcl	24	71	2130	218.65		#					*
1073549606	Ranjan	Rakesh	Medina	OH	39	Psychiatry	S	Paroxetine Hcl	Paroxetine Hcl	70	86	2576	975.28	23		37	45	374.08	1350		12
1073549952	Carter	Allen	Afton	WY	56	Family Practice	S	Paroxetine Hcl	Paroxetine Hcl	20	42	1260	208.83			20	42	208.83	1260	*
1073550083	Kothari	Jagdish	Fairdale	KY	21	Internal Medicine	S	Paroxetine Hcl	Paroxetine Hcl	69	103	2950	668.71			14	36	217.76	1080	*
1073550323	Witherrite	Troy	White Salmon	WA	53	Family Practice	S	Paroxetine Hcl	Paroxetine Hcl	19	35	1050	283.75		*					*
1073550380	Cohan	Hal	Telford	PA	42	Family Practice	S	Paroxetine Hcl	Paroxetine Hcl	26	56	1680	314.49			26	56	314.49	1680	*
1073550786	Hamed	Husam	Cincinnati	OH	39	Family Practice	S	Paroxetine Hcl	Paroxetine Hcl	18	18.2	419	269.47			18	18.2	269.47	419	*
1073550802	Sholevar	Bahman	Orwigsburg	PA	42	Psychiatry	S	Paroxetine Hcl	Paroxetine Hcl	24	30	900	189.44		#					*
1073550844	Armstrong	Juan	Roswell	GA	13	Hospitalist	S	Paroxetine Hcl	Paroxetine Hcl	52	52	1222	740.47			52	52	740.47	1222	*
1073550950	Kobobel	Jasen	Rockledge	FL	12	Family Practice	S	Paroxetine Hcl	Paroxetine Hcl	13	13	379	101.61		#					*
1073551032	Risley	Ronald	Sacramento	CA	6	Family Practice	S	Paroxetine Hcl	Paroxetine Hcl	12	12	360	105.43			0	0	0	0	#
1073551610	Starr	Karen	Charlottesville	VA	51	Internal Medicine	S	Paroxetine Hcl	Paroxetine Hcl	14	40	1200	392.74			14	40	392.74	1200	*
1073551982	Theriault	Robert	Nashua	NH	33	Family Practice	S	Paroxetine Hcl	Paroxetine Hcl	14	20	578	79.95		*					*
1073552121	Bates	William	Ooltewah	TN	47	Family Practice	S	Paroxetine Hcl	Paroxetine Hcl	45	102	2987	624.14	13		45	102	624.14	2987		13
1073552246	Babbitt	Kenneth	Tucson	AZ	4	Nurse Practitioner	S	Paroxetine Hcl	Paroxetine Hcl	29	82	2460	640.64	14	#					#
1073552592	Lovejoy	Lisa	Missoula	MT	30	Family Practice	S	Paroxetine Hcl	Paroxetine Hcl	26	32	960	98.37			26	32	98.37	960	*
1073552782	Heckman	Louis	Dayton	OH	39	General Surgery	S	Paroxetine Hcl	Paroxetine Hcl	13	33	908	168.4			13	33	168.4	908	*
1073552840	Renaldo	Thomas	Allentown	PA	42	Geriatric Medicine	S	Paroxetine Hcl	Paroxetine Hcl	47	47.4	1205	761.01			33	33.4	506.64	820	*
1073553251	Kirk	Michael	West Grove	PA	42	Family Practice	S	Paroxetine Hcl	Paroxetine Hcl	13	39	1170	290.4			13	39	290.4	1170	*
1073553269	Broadbent	Bryan	Wilmington	NC	37	Family Practice	S	Paroxetine Hcl	Paroxetine Hcl	12	36	1080	131		*					*
1073553293	Wood	Christopher	Lafayette	IN	18	Emergency Medicine	S	Paroxetine Hcl	Paroxetine Hcl	13	13	364	108.89			0	0	0	0	#
1073554085	Spalding	Joseph	Hannibal	MO	29	Psychiatry & Neurology	T	Paroxetine Hcl	Paroxetine Hcl	40	40	1164	466.05		*					*
1073554424	Shammas	Issa	Indianapolis	IN	18	Internal Medicine	S	Paroxetine Hcl	Paroxetine Hcl	42	94.8	2844	466.13	13	#					#
1073554663	Dunlap	Andrea	Elizabeth City	NC	37	Physician Assistant	S	Paroxetine Hcl	Paroxetine Hcl	84	86	2534	722.99	20		27	27	140.09	785	*
1073554754	Woodruff	Robert	Wilburton	OK	40	Family Practice	S	Paroxetine Hcl	Paroxetine Hcl	12	18	540	212.79		*					*
1073554879	Shua-Haim	Joshua	Manchester	NJ	34	Geriatric Medicine	S	Paroxetine Hcl	Paroxetine Hcl	54	60	1689	771.3			43	49	574.17	1359	*
1073555074	Gutierrez	Carmen	Anaheim	CA	6	Family Practice	S	Paroxetine Hcl	Paroxetine Hcl	11	36.3	1090	182.43			11	36.3	182.43	1090	*
1073555678	Hendricks	Laura	Bar Harbor	ME	23	Nurse Practitioner	S	Paroxetine Hcl	Paroxetine Hcl	41	80.8	2396	826.86			26	49.8	464.22	1495	*
1073555744	Lorenzo	Edgardo	Avon	CT	9	Psychiatry	S	Paroxetine Hcl	Paroxetine Hcl	33	33	990	284.95			0	0	0	0	#
1073555819	Hanna	Salim	Lima	OH	39	Family Practice	S	Paroxetine Hcl	Paroxetine Hcl	154	341.2	10062	2625.31	39		138	321.2	2381.83	9462	#
1073556429	Meltzer	Susan	Timonium	MD	24	Internal Medicine	S	Paroxetine Hcl	Paroxetine Hcl	33	61	1733	603.43			33	61	603.43	1733	*
1073556536	Gerard	Jeffrey	Lititz	PA	42	Internal Medicine	S	Paroxetine Hcl	Paroxetine Hcl	72	114	3386	789.45	11		43	83	517.13	2490	*
1073556551	Zimmerman	Robert	Westerville	OH	39	Family Practice	S	Paroxetine Hcl	Paroxetine Hcl	21	27	807	226.39			21	27	226.39	807	*
1073556825	Kansal	Sarita	West Seneca	NY	36	Internal Medicine	S	Paroxetine Hcl	Paroxetine Hcl	39	69.6	2089	395.95			39	69.6	395.95	2089	*
1073556882	Banks	Mitchell	Melville	NY	36	Psychiatry	S	Paroxetine Er	Paroxetine Hcl	13	13	390	1760.08			0	0	0	0	#
1073557401	Ewald	Gregory	Saint Louis	MO	29	Advanced Heart Failure and Transplant Cardiology	S	Paroxetine Hcl	Paroxetine Hcl	21	35	1050	257.69		*					*
1073557575	Grisham	Daniel	Anderson	SC	45	Internal Medicine	S	Paroxetine Hcl	Paroxetine Hcl	16	24	705	169.98			16	24	169.98	705	*
1073557880	Tejedor Gonzalez	Gerardo	Fajardo	PR	72	Psychiatry & Neurology	T	Paroxetine Hcl	Paroxetine Hcl	249	335	10050	2569.34	47		64	88	761.61	2640		12
1073557989	Brady	Brenda	Toledo	OH	39	Psychiatry	S	Paroxetine Hcl	Paroxetine Hcl	33	49	1470	889.84			15	25	408.19	750	*
1073558409	Kolade	Victor	Sayre	PA	42	Internal Medicine	S	Paroxetine Hcl	Paroxetine Hcl	33	73	2190	379.29			19	45	250.18	1350	*
1073558433	Sarkar	Rina	Southlake	TX	48	General Practice	S	Paroxetine Hcl	Paroxetine Hcl	11	19	570	98.88		*					*
1073558466	Javeri	Asavari	Joliet	IL	17	Family Practice	S	Paroxetine Hcl	Paroxetine Hcl	13	33	990	252.91			13	33	252.91	990	*
1073558532	Atchley	Neal	Alcoa	TN	47	Family Practice	S	Paroxetine Hcl	Paroxetine Hcl	13	33	990	247.27		*					*
1073559738	De Vito	William	Prescott Valley	AZ	4	Family Practice	S	Paroxetine Hcl	Paroxetine Hcl	22	64.4	1932	469.4			22	64.4	469.4	1932	*
1073559845	Heitzman	Karen	Manlius	NY	36	Internal Medicine	S	Paroxetine Hcl	Paroxetine Hcl	11	11	154	168.3			11	11	168.3	154	*
1073559969	Hernandez	Carolina	Stafford	VA	51	Internal Medicine	S	Paroxetine Hcl	Paroxetine Hcl	21	37	1110	214.32			21	37	214.32	1110	*
1073560033	Greenberg	Lior	Rochester	NY	36	Internal Medicine	S	Paroxetine Hcl	Paroxetine Hcl	25	43	1290	401.1		#					*
1073560512	Saldanha	Rita	Hazel Crest	IL	17	Internal Medicine	S	Paroxetine Hcl	Paroxetine Hcl	32	38.3	982	382.94			12	12.2	164.72	365	*
1073560868	Anscombe	Roderick	Gloucester	MA	25	Psychiatry	S	Paroxetine Hcl	Paroxetine Hcl	28	68	2040	441.22		#					*
1073561460	Kaplan	Robert	Chicago	IL	17	General Practice	S	Paroxetine Hcl	Paroxetine Hcl	18	26	780	159.24		#					*
1073561569	Rivera Vale	Pablo	Moca	PR	72	General Practice	S	Paroxetine Hcl	Paroxetine Hcl	33	33	990	203.72		#					*
1073561619	Scott	Troy	Prior Lake	MN	27	Family Practice	S	Paroxetine Hcl	Paroxetine Hcl	30	72	2145	451.06			30	72	451.06	2145	*
1073561858	Gaddam	Eliyazar	Lima	OH	39	Cardiology	S	Paroxetine Hcl	Paroxetine Hcl	13	13	390	74.93			0	0	0	0	#
1073562187	Borden	Eric	Saratoga Springs	NY	36	Family Practice	S	Paroxetine Hcl	Paroxetine Hcl	36	72	2160	467.66			36	72	467.66	2160	*
1073563292	Sadhukhan	Madhumita	Lancaster	PA	42	Family Practice	S	Paroxetine Hcl	Paroxetine Hcl	12	26	780	153.35			0	0	0	0	#
1073563425	Cuello Fuentes	Richard	Miami Beach	FL	12	Internal Medicine	S	Paroxetine Hcl	Paroxetine Hcl	59	142	4258	1236.33	21	#					#
1073563656	Jalees	Shah	Akron	OH	39	Psychiatry	S	Paroxetine Hcl	Paroxetine Hcl	12	15	442	87.58		*					*
1073563821	Walker	Jacqueline	Westchester	IL	17	Family Practice	S	Paroxetine Hcl	Paroxetine Hcl	19	57	1710	467.73			19	57	467.73	1710	*
1073564035	Zarrabi	Faranak	Ashland	OH	39	Internal Medicine	S	Paroxetine Hcl	Paroxetine Hcl	113	166	4980	1257.86	18		79	119	783.6	3570	#
1073564100	Saldutti	Steven	Brevard	NC	37	Physician Assistant	S	Paroxetine Hcl	Paroxetine Hcl	20	44	1320	185.18		#					*
1073564118	Hilde-Philips	Amy	Hibbing	MN	27	Family Practice	S	Paroxetine Hcl	Paroxetine Hcl	11	33	990	143.77		*					*
1073564399	Trujillo	Jaime	Winston Salem	NC	37	Internal Medicine	S	Paroxetine Hcl	Paroxetine Hcl	20	56	1680	352.82			20	56	352.82	1680	*
1073564480	Martin	Kimberly	Clayton	GA	13	Family Practice	S	Paroxetine Hcl	Paroxetine Hcl	18	44	1320	200.6			18	44	200.6	1320	*
1073564555	Pachmayer	Brian	St Petersburg	FL	12	Internal Medicine	S	Paroxetine Hcl	Paroxetine Hcl	28	28	680	384.49		#					*
1073564597	Hutchins	Stephen	Marietta	OK	40	Family Practice	S	Paroxetine Hcl	Paroxetine Hcl	14	24.7	740	242.15		*					*
1073565289	Prillaman	Barbara	Powhatan	VA	51	Family Practice	S	Paroxetine Hcl	Paroxetine Hcl	50	140	4200	937.83	16	#					#
1073565297	Barreras	Nasaria	Santee	CA	6	Family Practice	S	Paroxetine Hcl	Paroxetine Hcl	21	21	282	106.4			0	0	0	0	#
1073565305	Power	Juliette	Woodburn	OR	41	Family Practice	S	Paroxetine Hcl	Paroxetine Hcl	31	85	2550	596.49	11	#					*
1073566170	Garcia-Septien	Ramon	Hialeah	FL	12	Family Practice	S	Paroxetine Hcl	Paroxetine Hcl	31	49	1470	501.31	12		18	30	321.95	900	*
1073566600	Phillips	James	Olathe	KS	20	Family Practice	S	Paroxetine Hcl	Paroxetine Hcl	14	32	960	156.17			14	32	156.17	960	*
1073566659	Biddle	Kash	Broken Arrow	OK	40	Family Practice	S	Paroxetine Hcl	Paroxetine Hcl	48	70.1	2046	1079.33			28	48.1	866.61	1416	*
1073566824	Mcalpine	Cathryn	Seneca	SC	45	Internal Medicine	S	Paroxetine Hcl	Paroxetine Hcl	38	104	3111	481.24	11	#					*
1073567178	Elsen	Paul	Grand Rapids	MI	26	Family Practice	S	Paroxetine Hcl	Paroxetine Hcl	22	66	1980	241.07		#					*
1073567343	Breiding	Paul	Providence	RI	44	Internal Medicine	S	Paroxetine Hcl	Paroxetine Hcl	11	23	690	215.51		*					*
1073567640	Loredo	Jorge	Miami	FL	12	Osteopathic Manipulative Medicine	S	Paroxetine Hcl	Paroxetine Hcl	13	25	750	226.03			13	25	226.03	750	*
1073567707	Napier	Candace	Sun City West	AZ	4	Nurse Practitioner	S	Paroxetine Hcl	Paroxetine Hcl	22	66	1980	403.41			22	66	403.41	1980	*
1073567749	Khajavi-Noori	Farrokh	Stoneham	MA	25	Psychiatry	S	Paroxetine Hcl	Paroxetine Hcl	42	120	3600	815.56	11		25	71	449.99	2130	*
1073568184	Ashkar	John	Brooklyn	NY	36	Pulmonary Disease	S	Paroxetine Hcl	Paroxetine Hcl	13	21	630	221.17			13	21	221.17	630	*
1073568218	Wakham	Mancel	Harriman	TN	47	Family Practice	S	Paroxetine Hcl	Paroxetine Hcl	94	94	2431	1499.9	21		74	74	1269.3	1967	#
1073568283	Gross	Thomas	Mooresville	NC	37	Family Practice	S	Paroxetine Hcl	Paroxetine Hcl	71	134.8	4020	922.98	19		51	91	562.67	2730	#
1073568341	Pitre	Camille	Larose	LA	22	Family Practice	S	Paroxetine Hcl	Paroxetine Hcl	92	139	4123	891.82	15		42	86	458.68	2533	*
1073568416	Lavedan	Anna	Carrollton	TX	48	Pediatric Medicine	S	Paroxetine Hcl	Paroxetine Hcl	15	45	1350	356.84			15	45	356.84	1350	*
1073568713	Javed	Maqsood	Houston	TX	48	Internal Medicine	S	Paroxetine Hcl	Paroxetine Hcl	36	72	2160	354.87		#					*
1073568812	Mince	Daniel	Fort Payne	AL	1	Internal Medicine	S	Paroxetine Hcl	Paroxetine Hcl	109	200	5982	1072.07	18		92	167	943.14	4992	#
1073569398	Manchon	Kenneth	Atlantis	FL	12	Internal Medicine	S	Paroxetine Hcl	Paroxetine Hcl	40	94	2806	837.92	11		40	94	837.92	2806		11
1073569976	Michaels	Rachel	Brooklyn	NY	36	Psychiatry	S	Paroxetine Hcl	Paroxetine Hcl	77	81	2414	378.34			77	81	378.34	2414	*
1073570024	Fragala	Christen	Westford	MA	25	Family Practice	S	Paroxetine Hcl	Paroxetine Hcl	15	43	1290	146.97		#					*
1073570412	Joslin	Paul	Kansas City	MO	29	Internal Medicine	S	Paroxetine Hcl	Paroxetine Hcl	77	189	5668	1038.01	26		56	140	628.43	4198	#
1073570834	Cunanan	Maria Emilia	Porterville	CA	6	Family Practice	S	Paroxetine Hcl	Paroxetine Hcl	34	50	1480	483.04			34	50	483.04	1480	*
1073570842	Litwin	Kenneth	Sandy Hook	CT	9	Internal Medicine	S	Paroxetine Hcl	Paroxetine Hcl	11	11	330	220			11	11	220	330	*
1073570875	Francisco	Gina	Afton	OK	40	Nurse Practitioner	S	Paroxetine Hcl	Paroxetine Hcl	64	64	1920	2488.2			52	52	1913.07	1560	*
1073571303	Boring	Billy	Mckinney	TX	48	Family Practice	S	Paroxetine Hcl	Paroxetine Hcl	31	65	1950	252.21			31	65	252.21	1950	*
1073571600	Wells	B.	Spencer	IN	18	Internal Medicine	S	Paroxetine Hcl	Paroxetine Hcl	65	77	2294	824.25	12		65	77	824.25	2294		12
1073571733	Shaikh	Ghulam	Garner	NC	37	Internal Medicine	S	Paroxetine Hcl	Paroxetine Hcl	87	159	4767	1091.13	16		87	159	1091.13	4767		16
1073571824	Domingue	C	Oak Grove	LA	22	Family Practice	S	Paroxetine Hcl	Paroxetine Hcl	68	113.3	3398	674.83	12		53	90.3	522.02	2708	*
1073571949	Lobo	Christopher	Port Charlotte	FL	12	Hematology-Oncology	S	Paroxetine Hcl	Paroxetine Hcl	11	25	750	157.64			11	25	157.64	750	*
1073572038	Nesvig	Mary	W. St. Paul	MN	27	Family Practice	S	Paroxetine Hcl	Paroxetine Hcl	12	19.4	581	134.34		*					*
1073572129	Barbeito	Jorge	Hialeah	FL	12	Family Practice	S	Paroxetine Hcl	Paroxetine Hcl	41	69	2070	711.42			41	69	711.42	2070	*
1073572400	Juhl	Christina	Woodbury	MN	27	Family Practice	S	Paroxetine Hcl	Paroxetine Hcl	35	93	2775	579.9			35	93	579.9	2775	*
1073572426	Chang	Teresa	Rochester	NY	36	Family Practice	S	Paroxetine Hcl	Paroxetine Hcl	32	56	1680	422.3			16	28	168.85	840	*
1073572624	Mcdonald	Kelly	Brenham	TX	48	Family Practice	S	Paroxetine Hcl	Paroxetine Hcl	24	38	1140	278.55			24	38	278.55	1140	*
1073573101	Cortes	Gabriel	Amherst	NY	36	Internal Medicine	S	Paroxetine Hcl	Paroxetine Hcl	50	80	2360	542.02			50	80	542.02	2360	*
1073573390	Orr	William	Athens	GA	13	Psychiatry	S	Paroxetine Hcl	Paroxetine Hcl	17	23	690	199.33		*					*
1073573580	Ritter	Stephen	Vero Beach	FL	12	Internal Medicine	S	Paroxetine Hcl	Paroxetine Hcl	27	65	1908	578.05			27	65	578.05	1908	*
1073573770	Newman	Peggy	Whiteville	NC	37	Nurse Practitioner	S	Paroxetine Hcl	Paroxetine Hcl	20	20	600	455.01			20	20	455.01	600	*
1073574240	Banerji	Deba	Staten Island	NY	36	Internal Medicine	S	Paroxetine Hcl	Paroxetine Hcl	34	54	1620	531.72		#					*
1073574257	Diduszyn	Jorge	Chambersburg	PA	42	Internal Medicine	T	Paroxetine Hcl	Paroxetine Hcl	36	36	935	1302.16			36	36	1302.16	935	*
1073574414	Lilly	Jonathan	Dunbar	WV	54	Family Practice	S	Paroxetine Hcl	Paroxetine Hcl	77	155	4650	893.65	18	#					#
1073574422	Retamozo	Luis	Keene	TX	48	Family Practice	S	Paroxetine Hcl	Paroxetine Hcl	16	24.1	654	263.07			16	24.1	263.07	654	*
1073574570	Robbins	Lisa	Pottstown	PA	42	Nurse Practitioner	S	Paroxetine Hcl	Paroxetine Hcl	43	43	1248	635.17			43	43	635.17	1248	*
1073574604	Williams	John	Yadkinville	NC	37	Family Practice	S	Paroxetine Hcl	Paroxetine Hcl	27	55	1650	395.58		#					*
1073574687	Parker	Gregory	Gulfport	MS	28	Nurse Practitioner	S	Paroxetine Hcl	Paroxetine Hcl	39	79	2370	560.9			18	44	355.32	1320	*
1073575015	Bolarum	Praveen	Frederick	MD	24	Family Practice	S	Paroxetine Hcl	Paroxetine Hcl	12	20	560	131.31			12	20	131.31	560	*
1073575189	Capone	Harry	Canastota	NY	36	Family Practice	S	Paroxetine Hcl	Paroxetine Hcl	30	38	1140	542.55			15	21	315.45	630	*
1073575361	Claman	Marlene	Fredericksburg	PA	42	Physician Assistant	S	Paroxetine Hcl	Paroxetine Hcl	13	15	450	241.04			13	15	241.04	450	*
1073575809	Clay	Sara	Lowell	MA	25	Internal Medicine	S	Paroxetine Hcl	Paroxetine Hcl	39	81	2430	448.44	11	#					*
1073576104	Whitten	Carol	Franklin	TN	47	Certified Clinical Nurse Specialist	S	Paroxetine Hcl	Paroxetine Hcl	49	49	372	187			0	0	0	0	#
1073576203	Cameron	Mary	Faribault	MN	27	Internal Medicine	S	Paroxetine Hcl	Paroxetine Hcl	47	133.5	4004	753.1	12		47	133.5	753.1	4004		12
1073576278	Taswir	Rahat	Harrisburg	PA	42	Psychiatry	S	Paroxetine Hcl	Paroxetine Hcl	186	216	6353	1795.72	28		50	50	396.87	1448	*
1073576609	Gentner	Timothy	Carson City	NV	32	Family Practice	S	Paroxetine Hcl	Paroxetine Hcl	44	99	2970	767.57			44	99	767.57	2970	*
1073577011	Lawer Garcia	Tatiana	Miami	FL	12	Family Practice	S	Paroxetine Hcl	Paroxetine Hcl	81	182	5460	1948.6	27	#					#
1073577490	Thomas-Beckett	Julie	East Lansing	MI	26	Nurse Practitioner	S	Paroxetine Hcl	Paroxetine Hcl	24	72	2160	505.42			24	72	505.42	2160	*
1073577573	Santos	Jose	Modesto	CA	6	Nephrology	S	Paroxetine Hcl	Paroxetine Hcl	39	61	1830	653.43			11	19	250.52	570	*
1073577920	Crudele	James	Moorestown	NJ	34	Family Practice	S	Paroxetine Hcl	Paroxetine Hcl	25	49	1470	304.12			13	37	196.12	1110	*
1073578043	Brown	Julian	Aberdeen	MS	28	Family Practice	S	Paroxetine Hcl	Paroxetine Hcl	35	47	1410	346.79			35	47	346.79	1410	*
1073578118	Finley	Thomas	Bethel	ME	23	Family Practice	S	Paroxetine Hcl	Paroxetine Hcl	32	70	2100	520.19		#					*
1073578159	Williams	Brian	Springfield	MO	29	Family Practice	S	Paroxetine Hcl	Paroxetine Hcl	15	23	690	116.72			15	23	116.72	690	*
1073578175	Chatrath	Kapil	Williamsville	NY	36	Internal Medicine	S	Paroxetine Hcl	Paroxetine Hcl	44	64	1872	507.84			28	42	307.21	1212	*
1073578225	Majid	Nuzhat	Carmichael	CA	6	Family Practice	S	Paroxetine Hcl	Paroxetine Hcl	21	25	750	201.51		#					*
1073578274	Rashid	Haroon	Arlington	VA	51	Internal Medicine	S	Paroxetine Hcl	Paroxetine Hcl	27	55	1650	468.51			16	42	293.32	1260	*
1073578506	Ogunfowora	Ayodele	Columbia	SC	45	Psychiatry	S	Paroxetine Er	Paroxetine Hcl	13	13	365	814.72			13	13	814.72	365	*
1073578506	Ogunfowora	Ayodele	Columbia	SC	45	Psychiatry	S	Paroxetine Hcl	Paroxetine Hcl	72	84	2507	840.92	12		29	38	248.05	1127	*
1073578886	Prosser	Harmon	Ackerman	MS	28	Family Practice	S	Paroxetine Hcl	Paroxetine Hcl	12	23	690	210.85			12	23	210.85	690	*
1073578910	Diaz	Maritza	Miami	FL	12	Internal Medicine	S	Paroxetine Hcl	Paroxetine Hcl	18	48	1440	473.55		#					*
1073578951	Fichtenbaum	Carl	Cincinnati	OH	39	Infectious Disease	S	Paroxetine Hcl	Paroxetine Hcl	12	12	360	141.1			0	0	0	0	#
1073578985	Nguyen	Tuyen	Louisville	KY	21	Internal Medicine	S	Paroxetine Hcl	Paroxetine Hcl	92	214	6390	1235.44	19		54	160	887.45	4800	#
1073579462	Smyer	John	Lubbock	TX	48	Internal Medicine	S	Paroxetine Hcl	Paroxetine Hcl	14	42	1260	335.46			14	42	335.46	1260	*
1073580338	Wile	Laura	Nashville	TN	47	Internal Medicine	S	Paroxetine Hcl	Paroxetine Hcl	24	59.5	1785	300.29		#					*
1073580387	Paul	Janeen	Schaumburg	IL	17	Psychiatry	S	Paroxetine Hcl	Paroxetine Hcl	13	17	510	455.4			0	0	0	0	#
1073580627	Nielson	Robert	Saratoga Springs	NY	36	Family Practice	S	Paroxetine Hcl	Paroxetine Hcl	14	34	1020	57.88		#					*
1073581047	Wilson	Gina	Manning	SC	45	Nurse Practitioner	S	Paroxetine Hcl	Paroxetine Hcl	21	29	870	150.59			21	29	150.59	870	*
1073581179	Kamp	Michael	Saint Paul	MN	27	Internal Medicine	S	Paroxetine Hcl	Paroxetine Hcl	18	22	660	128.81			18	22	128.81	660	*
1073581237	Russell	Scott	Bermuda Dunes	CA	6	Family Practice	S	Paroxetine Hcl	Paroxetine Hcl	143	331	9930	2672.94	58	#					#
1073581625	Ryfinski	Eugene	Trenton	NJ	34	Internal Medicine	S	Paroxetine Hcl	Paroxetine Hcl	11	17	510	75.12			11	17	75.12	510	*
1073581658	Franks	Brandi	Atoka	TN	47	Nurse Practitioner	S	Paroxetine Hcl	Paroxetine Hcl	14	21.9	658	222.18			14	21.9	222.18	658	*
1073581849	Co	Henry	Eufaula	OK	40	Internal Medicine	S	Paroxetine Hcl	Paroxetine Hcl	18	38	1140	248.97		*					*
1073581948	Endres	Jay	Warren	PA	42	Family Practice	S	Paroxetine Hcl	Paroxetine Hcl	220	244.2	3732	1528.03	13		199	223.2	1283.55	3376	#
1073582110	Teague	Todd	Jackson	TN	47	Internal Medicine	S	Paroxetine Hcl	Paroxetine Hcl	65	149	4470	1047.47	15	#					#
1073582482	Kataria	Purshotam	Corona	CA	6	Psychiatry	S	Paroxetine Hcl	Paroxetine Hcl	55	58	1694	1206.15		*					*
1073582482	Kataria	Purshotam	Corona	CA	6	Psychiatry	S	Pexeva	Paroxetine Mesylate	24	24	720	10949.2			12	12	5980.98	360	*
1073582748	George	Ladonna	Warren	AR	5	Family Practice	S	Paroxetine Hcl	Paroxetine Hcl	23	23	690	196.54			23	23	196.54	690	*
1073582987	Ross	Shelley	Orange	CA	6	Nurse Practitioner	S	Paroxetine Hcl	Paroxetine Hcl	11	11	330	70.53			11	11	70.53	330	*
1073582995	Hemmersmeier	John	Ogden	UT	49	Family Practice	S	Paroxetine Hcl	Paroxetine Hcl	42	106	3144	1035.19	11	#					*
1073583621	Campbell	Theresa	Mitchell	SD	46	Family Practice	S	Paroxetine Hcl	Paroxetine Hcl	37	61	1740	438.82	12		37	61	438.82	1740		12
1073583720	Fisher	John	Sussex	NJ	34	Internal Medicine	S	Paroxetine Hcl	Paroxetine Hcl	46	88	2632	691.34	11	#					*
1073583738	Mazzei -Klokiw	Renata	Clifton Park	NY	36	Family Practice	S	Paroxetine Hcl	Paroxetine Hcl	39	89	2670	455.66			39	89	455.66	2670	*
1073583837	Case	Carolyn	Bradenton	FL	12	Nurse Practitioner	S	Paroxetine Hcl	Paroxetine Hcl	26	26	780	143.07		*					*
1073583852	Schwartz	Paul	Manhasset	NY	36	Internal Medicine	S	Paroxetine Hcl	Paroxetine Hcl	18	50	1500	483.83			18	50	483.83	1500	*
1073584504	Busman	Michael	Americus	GA	13	Family Practice	S	Paroxetine Hcl	Paroxetine Hcl	16	24	720	202.87			16	24	202.87	720	*
1073584520	Teper	Irene	Novato	CA	6	Internal Medicine	S	Paroxetine Hcl	Paroxetine Hcl	23	46	1380	232.72			23	46	232.72	1380	*
1073584991	Baskaran	Sambandam	Baltimore	MD	24	Internal Medicine	S	Paroxetine Hcl	Paroxetine Hcl	25	43	1290	343.9			13	23	199.15	690	*
1073585360	Freese-Suarez	Jose	San Juan	PR	72	Cardiology	S	Paroxetine Hcl	Paroxetine Hcl	12	12	360	108.29			12	12	108.29	360	*
1073585550	Lyles	Kelly	Florence	SC	45	Internal Medicine	S	Paroxetine Hcl	Paroxetine Hcl	14	30	900	132.65		*					*
1073585790	Bumbaugh	James	Cranberry Township	PA	42	Internal Medicine	S	Paroxetine Hcl	Paroxetine Hcl	25	61	1830	516.5			25	61	516.5	1830	*
1073585840	Mann	Scott	York	PA	42	Family Practice	S	Paroxetine Hcl	Paroxetine Hcl	40	62	1860	626.62			40	62	626.62	1860	*
1073585857	Teel	Allan	Damariscotta	ME	23	Family Practice	S	Paroxetine Hcl	Paroxetine Hcl	12	34.1	1024	224.49			12	34.1	224.49	1024	*
1073586087	Noorda	J	North Las Vegas	NV	32	Internal Medicine	S	Paroxetine Hcl	Paroxetine Hcl	12	36	1080	227.28			12	36	227.28	1080	*
1073586319	Gambill	Jon	Canyonville	OR	41	Physician Assistant	S	Paroxetine Hcl	Paroxetine Hcl	11	33	990	223.74			11	33	223.74	990	*
1073586335	Kay	David	Goshen	IN	18	Internal Medicine	S	Paroxetine Hcl	Paroxetine Hcl	50	126	3760	921.32			50	126	921.32	3760	*
1073586350	Cymerman	Frank	Aspinwall	PA	42	Internal Medicine	S	Paroxetine Hcl	Paroxetine Hcl	15	39	1170	204.26			15	39	204.26	1170	*
1073586517	Uptegrove	Frances	Charlestown	NH	33	Physician Assistant	S	Paroxetine Hcl	Paroxetine Hcl	59	89	2670	645.38	16		36	52	363.41	1560	*
1073586590	Cartledge	Michael	Mt Airy	NC	37	Physician Assistant	S	Paroxetine Hcl	Paroxetine Hcl	55	121	3630	1160.59	13	#					#
1073586913	Chapman	James	Muskego	WI	55	Internal Medicine	S	Paroxetine Hcl	Paroxetine Hcl	19	55	1650	303.98			19	55	303.98	1650	*
1073586970	Rhea	Randall	Vinton	VA	51	Family Practice	S	Paroxetine Hcl	Paroxetine Hcl	40	102	3060	622.71	12	#					#
1073587507	Kovachevich	Robert	Dyer	IN	18	Family Practice	S	Paroxetine Hcl	Paroxetine Hcl	34	56	1678	396.78			34	56	396.78	1678	*
1073587515	Keller	Thomas	Hanover	PA	42	Internal Medicine	S	Paroxetine Hcl	Paroxetine Hcl	134	174	4986	1707.79	24		122	162	1405.99	4626	#
1073587887	Black	Jason	Murrieta	CA	6	Internal Medicine	S	Paroxetine Hcl	Paroxetine Hcl	19	57	1710	402.47			19	57	402.47	1710	*
1073588109	Shoenthal	Donald	Pittsburgh	PA	42	Family Practice	S	Paroxetine Hcl	Paroxetine Hcl	45	67	1933	384.08			45	67	384.08	1933	*
1073588414	Parikh	Sanjay	Elyria	OH	39	Neurology	S	Paroxetine Hcl	Paroxetine Hcl	11	13	390	25.45			11	13	25.45	390	*
1073589008	Mcalevey	John	Gowanda	NY	36	Psychiatry & Neurology	T	Paroxetine Hcl	Paroxetine Hcl	19	21	630	199.76		*					*
1073589073	Smith	Delaine	Topeka	KS	20	Nurse Practitioner	S	Paroxetine Hcl	Paroxetine Hcl	22	22	636	156.64			0	0	0	0	#
1073589461	Hung	Stephen	Westmont	IL	17	Family Practice	S	Paroxetine Hcl	Paroxetine Hcl	32	80	2400	644.05		#					*
1073589586	Biard	Maria	Irving	TX	48	Family Practice	S	Paroxetine Hcl	Paroxetine Hcl	20	58	1740	470.68		#					*
1073589628	Granfone	Antonio	Revere	MA	25	Internal Medicine	S	Paroxetine Hcl	Paroxetine Hcl	51	149.5	4485	998.77	14	#					#
1073589784	Mcloney	Mark	Cleveland	OH	39	Family Practice	S	Paroxetine Hcl	Paroxetine Hcl	25	61	1830	243.68			25	61	243.68	1830	*
1073590121	Mclintock	Glenn	Haddon Township	NJ	34	Internal Medicine	S	Paroxetine Hcl	Paroxetine Hcl	42	86	2581	593.45			42	86	593.45	2581	*
1073590667	Pugh	Diane	Port St Lucie	FL	12	Family Practice	S	Paroxetine Hcl	Paroxetine Hcl	25	75	2250	512.68			25	75	512.68	2250	*
1073590857	Mcclain	Richard	Ada	OK	40	Obstetrics & Gynecology	S	Paroxetine Hcl	Paroxetine Hcl	12	12	360	821.76			0	0	0	0	#
1073590964	Ames	Mary	North Fairfield	OH	39	Nurse Practitioner	S	Paroxetine Hcl	Paroxetine Hcl	26	34	1020	453.49		#					*
1073591426	Gibbons	Paul	Stow	OH	39	Internal Medicine	S	Paroxetine Hcl	Paroxetine Hcl	27	67	2010	534.49			27	67	534.49	2010	*
1073591483	Valdes	Ignacio	Deerfield Beach	FL	12	Internal Medicine	S	Paroxetine Hcl	Paroxetine Hcl	20	54	1593	344.44			20	54	344.44	1593	*
1073591608	Geppert	Pamela	Canton	MI	26	Family Practice	S	Paroxetine Hcl	Paroxetine Hcl	26	60	1800	365.02		#					*
1073591848	Hedges	Tony	Granbury	TX	48	Family Practice	S	Paroxetine Hcl	Paroxetine Hcl	34	70	2100	442.66			14	34	241.24	1020	*
1073592077	Pucik	Bryan	Mankato	MN	27	Family Practice	S	Paroxetine Hcl	Paroxetine Hcl	13	29	860	124.96			13	29	124.96	860	*
1073592085	Kuhn	Allen	Largo	FL	12	Family Practice	S	Paroxetine Hcl	Paroxetine Hcl	16	40	1200	437.89			16	40	437.89	1200	*
1073592283	Wyman	Peggy	Lewiston	ME	23	Family Practice	S	Paroxetine Hcl	Paroxetine Hcl	31	93	2790	652.71		#					*
1073592770	De La Torre	Ernesto	Brevard	NC	37	Family Practice	S	Paroxetine Hcl	Paroxetine Hcl	21	53	1567	363.2			21	53	363.2	1567	*
1073592903	Bissette	Stephen	Winston Salem	NC	37	Family Practice	S	Paroxetine Hcl	Paroxetine Hcl	38	102	3060	857.38	11		38	102	857.38	3060		11
1073593091	Hemmert	Jerome	Kingsville	TX	48	Family Practice	S	Paroxetine Hcl	Paroxetine Hcl	35	59	1755	349.2		#					*
1073593257	Hower	Deborah	Eau Claire	WI	55	Internal Medicine	S	Paroxetine Hcl	Paroxetine Hcl	15	36	1080	163.85			15	36	163.85	1080	*
1073593273	Coates	Elizabeth	Worthington	MA	25	Family Practice	S	Paroxetine Hcl	Paroxetine Hcl	12	34	1020	207.71		#					*
1073593281	Toledo-Neely	Imelda	Las Cruces	NM	35	Family Practice	S	Paroxetine Hcl	Paroxetine Hcl	12	28	840	110.64			12	28	110.64	840	*
1073593364	Paquet	John	Dearborn	MI	26	Internal Medicine	S	Paroxetine Hcl	Paroxetine Hcl	15	45	1350	340.45			15	45	340.45	1350	*
1073593935	Ouzounova	Daniela	Plymouth	MN	27	Internal Medicine	S	Paroxetine Hcl	Paroxetine Hcl	12	34	1020	298.63			12	34	298.63	1020	*
1073594099	James	John	Springfield	TN	47	Internal Medicine	S	Paroxetine Hcl	Paroxetine Hcl	33	33	366	125.02			33	33	125.02	366	*
1073594107	Reekie	Timothy	Flourtown	PA	42	Family Practice	S	Paroxetine Hcl	Paroxetine Hcl	21	33	913	210.46			21	33	210.46	913	*
1073594172	Wickersham	Jason	Parkston	SD	46	Family Practice	S	Paroxetine Hcl	Paroxetine Hcl	16	24	720	114.86			16	24	114.86	720	*
1073594479	Burton	Lisa	Miami	FL	12	Nurse Practitioner	S	Paroxetine Hcl	Paroxetine Hcl	12	12	360	104.11		*					*
1073594594	Eskander	Emad	West Springfield	MA	25	Psychiatry	S	Paroxetine Hcl	Paroxetine Hcl	25	43	1290	655.53		#					*
1073594966	Anderson	Shelly	Plymouth	MN	27	Family Practice	S	Paroxetine Hcl	Paroxetine Hcl	34	86	2580	486.98		#					*
1073594974	Handrup	Theodore	Chicago	IL	17	Psychiatry	S	Paroxetine Hcl	Paroxetine Hcl	11	11	330	85.19			11	11	85.19	330	*
1073595351	Bechill	Gregory	Alma	MI	26	Family Practice	S	Paroxetine Hcl	Paroxetine Hcl	16	24	720	122.49		#					*
1073595435	Karl	Robert	Henderson	NV	32	Family Practice	S	Paroxetine Hcl	Paroxetine Hcl	16	42	1260	300.39		*					*
1073595674	Elsholz	Christine	Bridgeport	MI	26	Family Practice	S	Paroxetine Hcl	Paroxetine Hcl	30	48	1440	279.94			13	31	179.68	930	*
1073596102	Lovin	Kathleen	Clendenin	WV	54	Physician Assistant	S	Paroxetine Hcl	Paroxetine Hcl	55	105	3150	756.28	12	#					*
1073596342	Chang	David	San Diego	CA	6	Internal Medicine	S	Paroxetine Hcl	Paroxetine Hcl	21	31	930	302.04			21	31	302.04	930	*
1073596532	Brown	Jeffery	Salem	OR	41	Internal Medicine	S	Paroxetine Hcl	Paroxetine Hcl	71	175	5229	1035.62	16		58	144	790.19	4299	#
1073596623	Leone	Anthony	Haddonfield	NJ	34	Internal Medicine	S	Paroxetine Hcl	Paroxetine Hcl	18	52	1560	358.41			18	52	358.41	1560	*
1073596664	Quackenbush	James	Grand Junction	CO	8	Family Practice	S	Paroxetine Hcl	Paroxetine Hcl	37	64	1920	751.72			26	53	481.03	1590	*
1073596672	Frutiger	Elizabeth	Portland	ME	23	Family Practice	S	Paroxetine Hcl	Paroxetine Hcl	11	25	750	249.78			11	25	249.78	750	*
1073597001	Vallario	Michael	Parsippany	NJ	34	Internal Medicine	S	Paroxetine Hcl	Paroxetine Hcl	20	60	1800	508.53			20	60	508.53	1800	*
1073597134	Andersen	Thomas	Lititz	PA	42	Family Practice	S	Paroxetine Hcl	Paroxetine Hcl	38	110	3300	809.65	11	#					*
1073597472	Malmer	Michael	Youngstown	OH	39	Internal Medicine	S	Paroxetine Hcl	Paroxetine Hcl	11	23	691	206.92			11	23	206.92	691	*
1073597803	Hartig	Donald	Green Bay	WI	55	Internal Medicine	S	Paroxetine Hcl	Paroxetine Hcl	32	88	2602	572.77		#					*
1073597985	Edwards	Robert	Roseville	MI	26	Family Practice	S	Paroxetine Hcl	Paroxetine Hcl	24	54	1620	682.27		#					*
1073598009	Hoff	Janice	Pensacola	FL	12	Nurse Practitioner	S	Paroxetine Hcl	Paroxetine Hcl	12	14	420	127.31		*					*
1073598199	Dailey	Jimmy	Canton	TX	48	Family Practice	S	Paroxetine Hcl	Paroxetine Hcl	85	154.7	4640	805.11	18		66	123.7	577.31	3710	#
1073598298	Holzgang	Anthony	Santa Fe	NM	35	Psychiatry	S	Paroxetine Hcl	Paroxetine Hcl	65	95	2794	1244.05			19	29	483.82	840	*
1073598413	Khambati	Shamim	Dallas	TX	48	Internal Medicine	S	Paroxetine Hcl	Paroxetine Hcl	37	71	2130	409.8			37	71	409.8	2130	*
1073598421	Anderson	Matthew	Crosby	MN	27	Family Practice	S	Paroxetine Hcl	Paroxetine Hcl	12	20	600	142.42		*					*
1073598454	Eissinger	Yvonne	St Louis Park	MN	27	Certified Clinical Nurse Specialist	S	Paroxetine Hcl	Paroxetine Hcl	43	111.6	3322	855.34	14	#					#
1073598520	Rebollar	Caridad	San Antonio	TX	48	Nephrology	S	Paroxetine Hcl	Paroxetine Hcl	12	12	360	164.88			12	12	164.88	360	*
1073598660	Daly	Dennis	Camillus	NY	36	Family Practice	S	Paroxetine Hcl	Paroxetine Hcl	63	105	3123	541.16	13		63	105	541.16	3123		13
1073598686	Bundle	Mary	Richlands	NC	37	Physician Assistant	S	Paroxetine Hcl	Paroxetine Hcl	15	35	1050	227.98		#					*
1073598710	Edwards	Robert	Bluefield	WV	54	Obstetrics & Gynecology	S	Paroxetine Hcl	Paroxetine Hcl	11	11	330	53.67			11	11	53.67	330	*
1073598884	Tuel	Timothy	Pensacola	FL	12	Family Practice	S	Paroxetine Hcl	Paroxetine Hcl	17	43	1290	243.76		#					*
1073598975	Larson	Kathleen	Minnetonka	MN	27	Family Practice	S	Paroxetine Hcl	Paroxetine Hcl	12	36	1080	497.91			12	36	497.91	1080	*
1073599130	Grochmal	Richard	Jacksonville	FL	12	Internal Medicine	S	Paroxetine Hcl	Paroxetine Hcl	23	69	2070	879.99			23	69	879.99	2070	*
1073599155	Mcneil	Cheryl	Raleigh	NC	37	Neurology	S	Paroxetine Hcl	Paroxetine Hcl	15	23	667	518.12		*					*
1073599262	Vanmeter	Jeffrey	Somerset	OH	39	Family Practice	S	Paroxetine Hcl	Paroxetine Hcl	24	44	1320	354.05		*					*
1073599809	Vargas Quinones	Cesar	San Sebastian	PR	72	General Practice	T	Paroxetine Hcl	Paroxetine Hcl	18	18	540	133.32			18	18	133.32	540	*
1073600359	Jones	Sharon	Lynwood	CA	6	Psychiatry	S	Paroxetine Hcl	Paroxetine Hcl	38	38	1140	379.5			24	24	276.83	720	*
1073600722	Salgunan	Nambi	Middletown	NY	36	Neurology	S	Paroxetine Hcl	Paroxetine Hcl	64	64	1920	709.79			46	46	489.2	1380	*
1073601324	Williams	Allen	Rockford	IL	17	Internal Medicine	S	Paroxetine Hcl	Paroxetine Hcl	20	44	1297	217.46			20	44	217.46	1297	*
1073601415	Odle	Leo	Gilbert	AZ	4	Internal Medicine	S	Paroxetine Hcl	Paroxetine Hcl	14	40	1200	474.36			14	40	474.36	1200	*
1073601464	Yost	Bradley	Merriam	KS	20	Family Practice	S	Paroxetine Hcl	Paroxetine Hcl	27	57.2	1715	419.06			27	57.2	419.06	1715	*
1073602330	Willoughby	John	Missoula	MT	30	Psychiatry	S	Paroxetine Hcl	Paroxetine Hcl	62	79.1	2373	884.58	11		49	66.1	818.83	1983	*
1073602512	Flammang	Jeannette	Vancouver	WA	53	Family Practice	S	Paroxetine Hcl	Paroxetine Hcl	79	111.4	3299	1028.33	11		52	74.4	634.48	2223	*
1073602520	Rutkowski	Jack	Independence	OH	39	Internal Medicine	S	Paroxetine Hcl	Paroxetine Hcl	21	57	1710	587.94		#					*
1073602595	Cornfield	Richard	Bala Cynwyd	PA	42	Psychiatry	S	Paroxetine Hcl	Paroxetine Hcl	24	24.4	732	245.82			0	0	0	0	#
1073602660	Aquino	Lina	Chicago	IL	17	Internal Medicine	S	Paroxetine Hcl	Paroxetine Hcl	22	22	660	280.19			11	11	131.69	330	*
1073603213	Agarwal	Nalini	Southgate	MI	26	Psychiatry	S	Paroxetine Hcl	Paroxetine Hcl	29	29.4	882	226.42		*					*
1073603239	Kancharla	Ashok	Royston	GA	13	Internal Medicine	S	Paroxetine Hcl	Paroxetine Hcl	303	322.2	5632	2457.91	27		182	187.2	1281.86	2735		15
1073603403	Hurt	Christie	Aurora	MO	29	Family Practice	S	Paroxetine Hcl	Paroxetine Hcl	27	35	1043	171.69		#					*
1073603411	Burress	Christopher	Bon Aqua	TN	47	Internal Medicine	S	Paroxetine Hcl	Paroxetine Hcl	31	59.1	1623	356.67		#					*
1073603940	Jain	Luis	Roseau	MN	27	Family Practice	S	Paroxetine Hcl	Paroxetine Hcl	67	75	2250	615.11			55	63	553.73	1890	*
1073604138	Greenspan	Brad	Bannockburn	IL	17	Psychiatry	S	Paroxetine Hcl	Paroxetine Hcl	12	12	360	92.59			12	12	92.59	360	*
1073604534	Olofsson	Brian	Kankakee	IL	17	Family Practice	S	Paroxetine Hcl	Paroxetine Hcl	68	131.4	3911	1014.29	16		54	109.4	816.37	3251	#
1073604690	Macmillan	Patrick	Rogersville	MO	29	Family Practice	S	Paroxetine Hcl	Paroxetine Hcl	33	33	630	408.57			33	33	408.57	630	*
1073604781	Harbison	Thomas	Portland	OR	41	Internal Medicine	S	Paroxetine Hcl	Paroxetine Hcl	17	47	1410	358.93			17	47	358.93	1410	*
1073605085	Petry	Gary	Holton	KS	20	Family Practice	S	Paroxetine Hcl	Paroxetine Hcl	39	55	1627	203.74			39	55	203.74	1627	*
1073605499	White	Bobby	Nashville	TN	47	Internal Medicine	S	Paroxetine Hcl	Paroxetine Hcl	31	90.9	2701	540.51			31	90.9	540.51	2701	*
1073605572	Goldwasser	Richard	Mill Valley	CA	6	Psychiatry	S	Paroxetine Hcl	Paroxetine Hcl	11	11	330	42.43			11	11	42.43	330	*
1073605648	Mccabe	Ann Marie	Fall River	MA	25	Nurse Practitioner	S	Paroxetine Hcl	Paroxetine Hcl	24	26	777	276.5		*					*
1073606810	Kotara	Karen	Fort Worth	TX	48	Physician Assistant	S	Paroxetine Hcl	Paroxetine Hcl	23	47	1411	366.61		#					*
1073607222	Stelter	Casey	Layton	UT	49	Family Practice	S	Paroxetine Hcl	Paroxetine Hcl	274	290	4443	1666.17	23		207	215	1171.39	3236	#
1073609442	Wilson	Terry	Centralia	WA	53	Physician Assistant	S	Paroxetine Hcl	Paroxetine Hcl	52	128	3841	1315.18	14	#					#
1073609467	Odom	Paul	Water Valley	MS	28	Family Practice	S	Paroxetine Hcl	Paroxetine Hcl	46	68	2040	518.41		#					*
1073610184	Lartigue	Christopher	Mandeville	LA	22	Psychiatry & Neurology	T	Paroxetine Hcl	Paroxetine Hcl	12	22.1	663	206.13			12	22.1	206.13	663	*
1073610325	Culbertson	Jolene	Bremerton	WA	53	Nurse Practitioner	S	Paroxetine Hcl	Paroxetine Hcl	26	28	755	224.32		*					*
1073610531	Falk	George	New York	NY	36	Internal Medicine	S	Paroxetine Hcl	Paroxetine Hcl	35	53	1590	631.74			35	53	631.74	1590	*
1073610689	Moshref	Mir Abdul Karim	Fort Wayne	IN	18	Family Practice	S	Paroxetine Hcl	Paroxetine Hcl	55	63	1781	857.89			44	52	621	1480	*
1073611059	Youngblood	Shirley	Hiawassee	GA	13	Nurse Practitioner	S	Paroxetine Hcl	Paroxetine Hcl	12	32	960	285.72		*					*
1073611091	North	Stephen	Spruce Pine	NC	37	Family Practice	S	Paroxetine Hcl	Paroxetine Hcl	41	111	3330	724.25	14		18	50	271.47	1500	*
1073611240	Dunn	Anne	Milwaukee	WI	55	Nurse Practitioner	S	Paroxetine Hcl	Paroxetine Hcl	26	26	713	182.27			0	0	0	0	#
1073611414	Ligenza	Cynthia	Cold Spring	NY	36	Internal Medicine	S	Paroxetine Hcl	Paroxetine Hcl	33	65	1950	707.85			33	65	707.85	1950	*
1073612008	Camacho	Jose	Woodbury	NJ	34	Internal Medicine	S	Paroxetine Hcl	Paroxetine Hcl	24	71	2131	528.92			24	71	528.92	2131	*
1073613089	Wallace	Nancy	Richmond	VA	51	Nurse Practitioner	S	Paroxetine Hcl	Paroxetine Hcl	55	73	2190	602.71			19	27	223.9	810	*
1073613626	Patel	Kishor	Rocky River	OH	39	Internal Medicine	S	Paroxetine Hcl	Paroxetine Hcl	139	207	5883	2659.49	29		139	207	2659.49	5883		29
1073613733	Keith	Robert	Albion	ME	23	Physician Assistant	S	Paroxetine Hcl	Paroxetine Hcl	11	33	990	201.08		*					*
1073614475	Byrd	Milton	Atlanta	GA	13	Internal Medicine	S	Paroxetine Hcl	Paroxetine Hcl	15	23	690	234.26			15	23	234.26	690	*
1073614665	Mcavoy	John	Yuba City	CA	6	Physician Assistant	S	Paroxetine Hcl	Paroxetine Hcl	19	35	1050	183.31		#					*
1073615225	Weinberg	Jed	Huntington	NY	36	Internal Medicine	S	Paroxetine Hcl	Paroxetine Hcl	16	48	1440	391.82			16	48	391.82	1440	*
1073615605	Geary	Siu Ming	San Diego	CA	6	Internal Medicine	S	Paroxetine Hcl	Paroxetine Hcl	26	76	2280	660.53			26	76	660.53	2280	*
1073615712	Liu	Sheng	Cleveland	OH	39	Family Practice	S	Paroxetine Hcl	Paroxetine Hcl	11	13	390	125.6			0	0	0	0	#
1073615878	Desai	Rekha	Lawrenceville	GA	13	Internal Medicine	S	Paroxetine Hcl	Paroxetine Hcl	27	75	2250	526.32	11	#					*
1073616397	Atluri	Sridhar	Glen Burnie	MD	24	Internal Medicine	S	Paroxetine Hcl	Paroxetine Hcl	38	80.2	2406	442.35		#					*
1073616629	Byrd	Rebecca	Birmingham	AL	1	Internal Medicine	S	Paroxetine Hcl	Paroxetine Hcl	41	99	2970	604.24			41	99	604.24	2970	*
1073616868	Winger	Christine	Lexington	MA	25	Internal Medicine	S	Paroxetine Hcl	Paroxetine Hcl	15	37	1110	182.83			15	37	182.83	1110	*
1073616934	Carfagno	Jeffrey	Maumelle	AR	5	Family Practice	S	Paroxetine Hcl	Paroxetine Hcl	29	46	1380	252.44		#					*
1073618328	Robinson	Gwenn	Albuquerque	NM	35	Family Practice	S	Paroxetine Hcl	Paroxetine Hcl	41	113	3390	905.18			41	113	905.18	3390	*
1073618831	Carstens	Scott	San Diego	CA	6	Internal Medicine	S	Paroxetine Hcl	Paroxetine Hcl	12	36	1080	397.56			12	36	397.56	1080	*
1073619458	Manhart	Carolyn	Omaha	NE	31	Internal Medicine	S	Paroxetine Hcl	Paroxetine Hcl	15	39	1170	178.02		#					*
1073619847	Leverette	Deborah	Columbia	SC	45	Psychiatry & Neurology	T	Paroxetine Hcl	Paroxetine Hcl	13	13	390	99.56			13	13	99.56	390	*
1073621827	Avila	Reuben	Memphis	TN	47	Internal Medicine	S	Paroxetine Hcl	Paroxetine Hcl	36	108	3240	556.22			36	108	556.22	3240	*
1073622072	Gupta	Monika	Newark	DE	10	Family Practice	S	Paroxetine Hcl	Paroxetine Hcl	26	53	1591	504.54			12	31	443.19	931	*
1073622197	Sharza	John	Victor	NY	36	Family Practice	S	Paroxetine Hcl	Paroxetine Hcl	26	32	960	201.58		#					*
1073622288	Yu	Wenshu	Provo	UT	49	Rheumatology	S	Paroxetine Hcl	Paroxetine Hcl	13	16	480	86.85			13	16	86.85	480	*
1073622999	Calcote	Bryan	Brookhaven	MS	28	Internal Medicine	S	Paroxetine Hcl	Paroxetine Hcl	24	44	1320	281.71			24	44	281.71	1320	*
1073623120	Hamus	Carol	Madison	WI	55	Nurse Practitioner	S	Paroxetine Hcl	Paroxetine Hcl	13	13.2	397	234.38		*					*
1073623252	Anhalt	Joel	Arcadia	MI	26	Family Practice	S	Paroxetine Hcl	Paroxetine Hcl	15	45	1350	230.56			15	45	230.56	1350	*
1073623492	Acton	Danielle	Salinas	CA	6	Family Practice	S	Paroxetine Hcl	Paroxetine Hcl	24	44	1320	321.75			24	44	321.75	1320	*
1073623518	Rogers	Alfred	Midlothian	VA	51	Internal Medicine	S	Paroxetine Hcl	Paroxetine Hcl	12	12	360	124.8		*					*
1073624201	Hasse	Mihaela	Auburn	CA	6	Internal Medicine	S	Paroxetine Hcl	Paroxetine Hcl	21	21	628	166.04			21	21	166.04	628	*
1073624615	Scoggins	Bernard	Albany	GA	13	Internal Medicine	S	Paroxetine Hcl	Paroxetine Hcl	12	12	360	65.94		*					*
1073625018	Kelly	Andrew	Phoenixville	PA	42	Physician Assistant	S	Paroxetine Hcl	Paroxetine Hcl	20	48	1440	600.64			20	48	600.64	1440	*
1073625406	Ferbrache	Kenneth	Lovell	WY	56	Physician Assistant	S	Paroxetine Hcl	Paroxetine Hcl	14	24	720	169.06			14	24	169.06	720	*
1073625422	Tomesh	Sarah	Rice Lake	WI	55	Physician Assistant	S	Paroxetine Hcl	Paroxetine Hcl	12	36	1080	164.26			12	36	164.26	1080	*
1073626859	Merey	Daisy	West Palm Beach	FL	12	Internal Medicine	S	Paroxetine Hcl	Paroxetine Hcl	12	16	480	170.8			12	16	170.8	480	*
1073627121	Morris	William	Leeds	AL	1	Family Practice	S	Paroxetine Hcl	Paroxetine Hcl	38	98.3	2949	684.55	14	#					#
1073627758	Perrotti	Anthony	Jupiter	FL	12	Internal Medicine	S	Paroxetine Hcl	Paroxetine Hcl	32	90	2700	396.71	11		32	90	396.71	2700		11
1073628228	Hicks	Howard	San Diego	CA	6	Psychiatry	S	Paroxetine Hcl	Paroxetine Hcl	24	52	1560	622.43			24	52	622.43	1560	*
1073628442	Figueroa	Ana	Ormond Beach	FL	12	Physician Assistant	S	Paroxetine Hcl	Paroxetine Hcl	14	40	1200	362.31		#					*
1073628509	Sidhu	Jaswinder	Oconomowoc	WI	55	Internal Medicine	S	Paroxetine Hcl	Paroxetine Hcl	35	35	938	597.46		#					*
1073628871	German	Matthew	Chesterfield	MO	29	Infectious Disease	S	Paroxetine Hcl	Paroxetine Hcl	31	33	990	154.28		*					*
1073628889	Peters	John	New Hyde Park	NY	36	Cardiology	S	Paroxetine Hcl	Paroxetine Hcl	37	97	2910	641.53	13		37	97	641.53	2910		13
1073629150	Joshi	Shaun	Hayden	ID	16	Internal Medicine	S	Paroxetine Hcl	Paroxetine Hcl	24	44	1304	282.17		*					*
1073629796	Shay	Judith	Tucson	AZ	4	Psychiatry & Neurology	T	Paroxetine Hcl	Paroxetine Hcl	49	49	1425	280.7			31	31	230.18	885	*
1073630265	Masco	Elizabeth	Rochester	NY	36	Nurse Practitioner	S	Paroxetine Hcl	Paroxetine Hcl	81	83	2445	920.8	11		15	17	124.1	510	*
1073630299	Beyer	Jeanette	Glen Oaks	NY	36	Nurse Practitioner	S	Paroxetine Hcl	Paroxetine Hcl	16	26	765	350.57		*					*
1073632345	Horvath	Markus	Long Beach	CA	6	Psychiatry	S	Paroxetine Hcl	Paroxetine Hcl	50	166.1	4984	869.38	17	#					#
1073633301	Attalla	Mona	Porterville	CA	6	Physician Assistant	S	Paroxetine Hcl	Paroxetine Hcl	36	40	1182	201.37		*					*
1073633780	Wolfe-Sidberry	Nancy	Brentwood	TN	47	Family Practice	S	Paroxetine Hcl	Paroxetine Hcl	48	118.2	3535	845.64	12		35	105	712.94	3150	#
1073634473	Kelley	Maria	Hockessin	DE	10	Nurse Practitioner	S	Paroxetine Hcl	Paroxetine Hcl	21	21	585	339.24			21	21	339.24	585	*
1073637823	Barrada	Terri	Mena	AR	5	Nurse Practitioner	S	Paroxetine Hcl	Paroxetine Hcl	19	29	870	501.06		*					*
1073638797	Agrawal	Rekha	Warren	NJ	34	Internal Medicine	S	Paroxetine Hcl	Paroxetine Hcl	12	12	360	88.75			12	12	88.75	360	*
1073639977	Subramanian	Vidya	Espanola	NM	35	Family Practice	S	Paroxetine Hcl	Paroxetine Hcl	16	48	1440	277.91		#					*
1073640355	Daoud	Ayman	Canton	MI	26	Internal Medicine	S	Paroxetine Hcl	Paroxetine Hcl	14	22	660	241.34			14	22	241.34	660	*
1073640629	Burns	David	Franklin	TN	47	Legal Medicine	T	Paroxetine Hcl	Paroxetine Hcl	13	33	990	642.78		*					*
1073641049	Mullins	Mary	Centennial	CO	8	Nurse Practitioner	S	Paroxetine Hcl	Paroxetine Hcl	21	44	1300	419.48			21	44	419.48	1300	*
1073644282	Tice	Nancy	Merrick	NY	36	Psychiatry	S	Paroxetine Hcl	Paroxetine Hcl	11	19	570	178.66		*					*
1073645065	Templeton	Richard	Annapolis	MD	24	Psychiatry	S	Paroxetine Hcl	Paroxetine Hcl	19	37	1110	386.45			19	37	386.45	1110	*
1073647467	Hawley	Gregory	Morris	IL	17	Psychiatry	S	Paroxetine Hcl	Paroxetine Hcl	15	23	690	158.99		#					*
1073648945	Daugharty Fowler	Susan	Coeur Dalene	ID	16	Internal Medicine	S	Paroxetine Hcl	Paroxetine Hcl	22	64	1920	423.09			22	64	423.09	1920	*
1073649422	Myint	Calya	Washington	DC	11	Psychiatry & Neurology	T	Paroxetine Hcl	Paroxetine Hcl	15	15	450	95.96			0	0	0	0	#
1073650180	Chapleau	Rosanna	Bethel	CT	9	Physician Assistant	S	Paroxetine Hcl	Paroxetine Hcl	13	31	930	419.66			13	31	419.66	930	*
1073650339	Aldous	Jeannette	Encinitas	CA	6	Internal Medicine	S	Paroxetine Hcl	Paroxetine Hcl	27	27	760	186.15		*					*
1073651550	Avakian	Saro	Glendale	CA	6	Family Practice	S	Paroxetine Hcl	Paroxetine Hcl	71	75	2250	522.92		#					*
1073651808	Ansari	Nadeem	Bourbonnais	IL	17	Internal Medicine	S	Paroxetine Hcl	Paroxetine Hcl	38	88	2614	723.37			38	88	723.37	2614	*
1073652004	Weiss	Mary	San Diego	CA	6	Psychiatry & Neurology	T	Paroxetine Hcl	Paroxetine Hcl	16	16	480	100.91			0	0	0	0	#
1073653143	Picart	Zinnia	Guayama	PR	72	General Practice	S	Paroxetine Hcl	Paroxetine Hcl	13	13	390	62.48			13	13	62.48	390	*
1073653457	Dadvand	Mahmood	Norristown	PA	42	Psychiatry	S	Paroxetine Hcl	Paroxetine Hcl	61	68	2040	444.22			33	39	264.44	1170	*
1073653473	Khan	Ijaz	Bethesda	MD	24	Psychiatry	S	Paroxetine Hcl	Paroxetine Hcl	15	15.1	452	134.01		#					*
1073654075	Westmoreland	Danny	Mason	WV	54	Family Practice	S	Paroxetine Hcl	Paroxetine Hcl	48	62	1860	468.12		#					*
1073654091	Napier	Gena	Saint Louis	MO	29	Family Practice	S	Paroxetine Hcl	Paroxetine Hcl	31	84.9	2521	539.83	13	#					*
1073654877	Best	Angela	Toledo	OH	39	Psychiatry	S	Paroxetine Hcl	Paroxetine Hcl	30	31	903	278.48		#					*
1073655825	Wagner	Michael	Danville	IL	17	Nurse Practitioner	S	Paroxetine Hcl	Paroxetine Hcl	15	15	450	82.05		#					*
1073656419	Tirmazi	Syed	West Trenton	NJ	34	Psychiatry	S	Paroxetine Hcl	Paroxetine Hcl	14	14.2	410	316.73		*					*
1073656476	Banez	Ferdinand	Bronx	NY	36	Psychiatry	S	Paroxetine Hcl	Paroxetine Hcl	60	61	1776	365.06	11		43	44	282.98	1320	*
1073656815	Matalon	Eran	Santa Rosa	CA	6	Internal Medicine	S	Paroxetine Hcl	Paroxetine Hcl	12	26	743	222.82		*					*
1073657334	Giunta	Leonard	Downingtown	PA	42	Family Practice	S	Paroxetine Hcl	Paroxetine Hcl	54	70	1764	596.6			54	70	596.6	1764	*
1073658530	Cho	Hyun	Palm Desert	CA	6	Internal Medicine	S	Paroxetine Hcl	Paroxetine Hcl	19	49	1470	223.16			19	49	223.16	1470	*
1073658696	Ruiz	Claudia	El Centro	CA	6	Physician Assistant	S	Paroxetine Hcl	Paroxetine Hcl	23	29	870	163.56		#					*
1073660684	Bigelow	Gaylen	Brasher Falls	NY	36	Nurse Practitioner	S	Paroxetine Hcl	Paroxetine Hcl	15	29	870	135.6		*					*
1073661807	Akhavan	Jamsheed	Canoga Park	CA	6	Pediatric Medicine	S	Paroxetine Hcl	Paroxetine Hcl	18	26	757	208.51		#					*
1073662730	Hudson	Valerie	Harper Woods	MI	26	Internal Medicine	S	Paroxetine Hcl	Paroxetine Hcl	32	48	1440	250.29		*					*
1073662938	Boehm Mattia	Shelley	Green Bay	WI	55	Psychiatry	S	Paroxetine Hcl	Paroxetine Hcl	29	59	1770	547.84		#					*
1073663076	Whalen	James	Council Bluffs	IA	19	General Practice	S	Paroxetine Hcl	Paroxetine Hcl	18	44	1320	350.62		#					*
1073665204	Sumaquial	Al	Antioch	CA	6	Family Practice	S	Paroxetine Hcl	Paroxetine Hcl	12	40	1200	208.87			12	40	208.87	1200	*
1073665485	Orenberg	Scott	Maplewood	NJ	34	Internal Medicine	S	Paroxetine Hcl	Paroxetine Hcl	13	39	1170	326.32			13	39	326.32	1170	*
1073665642	Rahbe	Samir	Cleveland	TN	47	Internal Medicine	S	Paroxetine Hcl	Paroxetine Hcl	44	80	2396	451.79			31	41	228.43	1226	*
1073665873	Chao	Pauline	Norwood	MA	25	Internal Medicine	S	Paroxetine Hcl	Paroxetine Hcl	63	87	1437	298.49			63	87	298.49	1437	*
1073666848	Paris	David	Longview	WA	53	Nurse Practitioner	S	Paroxetine Hcl	Paroxetine Hcl	65	65	1605	524.29	12	*					*
1073667689	Weatherford	Gregory	Boynton Beach	FL	12	Family Practice	S	Paroxetine Hcl	Paroxetine Hcl	30	68	2040	519.48			30	68	519.48	2040	*
1073669966	Kaminsky	David	Great Neck	NY	36	Psychiatry	S	Paroxetine Hcl	Paroxetine Hcl	15	23	690	245.75			15	23	245.75	690	*
1073670154	Benford	Donna	Fenton	MI	26	Family Practice	S	Paroxetine Hcl	Paroxetine Hcl	84	198	5940	954.99	26		71	165	823.75	4950	#
1073670725	Roe	Lawrence	Longview	TX	48	Internal Medicine	S	Paroxetine Er	Paroxetine Hcl	11	11	330	950.55			11	11	950.55	330	*
1073670725	Roe	Lawrence	Longview	TX	48	Internal Medicine	S	Paroxetine Hcl	Paroxetine Hcl	36	100	3000	383.17	11	#					*
1073670824	Biggers	William	Atlanta	GA	13	Psychiatry	S	Paroxetine Hcl	Paroxetine Hcl	29	35	1050	321.39		#					*
1073671368	Ferber	Daniel	The Dalles	OR	41	Psychiatry	S	Paroxetine Hcl	Paroxetine Hcl	13	13	388	147.54		*					*
1073671442	Christian	Grant	Bountiful	UT	49	Internal Medicine	S	Paroxetine Hcl	Paroxetine Hcl	49	121.9	3645	1309.74	20		49	121.9	1309.74	3645		20
1073671756	Ledford	Ladonna	Tullahoma	TN	47	Nurse Practitioner	S	Paroxetine Hcl	Paroxetine Hcl	26	26.1	768	346.63		#					*
1073672531	Alahakoon	Alex	Columbus	OH	39	Internal Medicine	S	Paroxetine Hcl	Paroxetine Hcl	68	84	2499	855.19	14		30	40	296.33	1179	*
1073673232	Rump	Wilbert	Union Springs	AL	1	Internal Medicine	S	Paroxetine Hcl	Paroxetine Hcl	31	39	1170	358.45		#					*
1073673901	Bayola	Ricardo	Peoria	IL	17	Psychiatry	S	Paroxetine Hcl	Paroxetine Hcl	37	48.1	1402	656.45			11	18	115.69	526	*
1073675021	Batty	Leslie	Terre Haute	IN	18	Nurse Practitioner	S	Paroxetine Hcl	Paroxetine Hcl	27	27	810	243.67			27	27	243.67	810	*
1073675427	Ajrouche	Hussein	Dearborn	MI	26	Internal Medicine	S	Paroxetine Hcl	Paroxetine Hcl	23	23	675	179.97		*					*
1073676151	Angelo	Anita	Philadelphia	PA	42	Psychiatry	S	Paroxetine Hcl	Paroxetine Hcl	74	74.1	2165	489.25			19	19	162.72	552	*
1073676748	Oberembt	Mary	Hartford	CT	9	Nurse Practitioner	S	Paroxetine Hcl	Paroxetine Hcl	11	23	690	176.53		*					*
1073677977	Bradley	Jason	Lubbock	TX	48	Cardiology	S	Paroxetine Hcl	Paroxetine Hcl	11	21	630	167.49		*					*
1073679247	Vanauken	Douglas	Cleveland	OH	39	Family Practice	S	Paroxetine Hcl	Paroxetine Hcl	52	62	1816	691.55			23	27	336.56	766	*
1073679486	Lint-Pirtle	Susan	Waterford	MI	26	Physician Assistant	S	Paroxetine Hcl	Paroxetine Hcl	58	58	1601	780.21	11		0	0	0	0		0
1073680021	Ruttenberg	Alan	Canoga Park	CA	6	Psychiatry	S	Paroxetine Hcl	Paroxetine Hcl	24	40	1200	427.74		*					*
1073680187	Wiener	Pauline	Carol Stream	IL	17	Psychiatry	S	Paroxetine Hcl	Paroxetine Hcl	60	94	2791	1113.32	16		60	94	1113.32	2791		16
1073680245	Ismail	Ahmad	Bonifay	FL	12	Family Practice	S	Paroxetine Hcl	Paroxetine Hcl	14	18	540	121.29		*					*
1073682241	Shimazu	Hal	Orange	CA	6	Family Practice	S	Paroxetine Hcl	Paroxetine Hcl	27	65	1878	412.21		#					*
1073682597	Nachbor	Cara	Morris	MN	27	Nurse Practitioner	S	Paroxetine Hcl	Paroxetine Hcl	15	36.5	1096	140.32			15	36.5	140.32	1096	*
1073682993	Peterson	Lisa	Lincoln	NE	31	Family Practice	S	Paroxetine Hcl	Paroxetine Hcl	11	11.2	334	162.66			11	11.2	162.66	334	*
1073683132	Figueras	Dauris	Weston	FL	12	Internal Medicine	S	Paroxetine Hcl	Paroxetine Hcl	26	48	1440	270.72			26	48	270.72	1440	*
1073683546	Hernandez	John	Montebello	CA	6	Internal Medicine	S	Paroxetine Hcl	Paroxetine Hcl	29	55	1650	447.63		#					*
1073684015	Richards	Randall	Faison	NC	37	Internal Medicine	S	Paroxetine Hcl	Paroxetine Hcl	53	81	2430	711.39	11	#					*
1073684577	Grainger	Wanda	Loris	SC	45	Nurse Practitioner	S	Paroxetine Hcl	Paroxetine Hcl	16	26	780	227.3		#					*
1073684726	Gutnik	Igor	East Meadow	NY	36	Internal Medicine	S	Paroxetine Hcl	Paroxetine Hcl	34	34	983	471.41		#					*
1073685210	Mcnulty	Thomas	Pittsfield	MA	25	Internal Medicine	S	Paroxetine Hcl	Paroxetine Hcl	32	68	2040	434.66			32	68	434.66	2040	*
1073686234	Pattanayak	Lisa	Orlando	FL	12	Internal Medicine	S	Paroxetine Hcl	Paroxetine Hcl	34	86.5	2594	417.89	11		15	31	174.37	930	*
1073687505	Diamond	Kevin	Walnut Ridge	AR	5	Family Practice	S	Paroxetine Hcl	Paroxetine Hcl	44	65.3	1959	421.07			26	41.3	314.38	1239	*
1073687844	Toutant	Claire	Half Moon Bay	CA	6	Psychiatry	S	Paroxetine Hcl	Paroxetine Hcl	14	14	418	100.1			0	0	0	0	#
1073688263	Inghilterra	Karen	Bronx	NY	36	Psychiatry & Neurology	T	Paroxetine Hcl	Paroxetine Hcl	11	11	312	36.94		*					*
1073689386	Gevorkyan	Hakop	Burbank	CA	6	Internal Medicine	S	Paroxetine Hcl	Paroxetine Hcl	114	114.1	3420	719.51			114	114.1	719.51	3420	*
1073690079	Karim	Nayeem	Hopewell	VA	51	Neurology	S	Paroxetine Hcl	Paroxetine Hcl	12	22	630	129.63			12	22	129.63	630	*
1073690327	Brown	Paul	Waconia	MN	27	Internal Medicine	S	Paroxetine Hcl	Paroxetine Hcl	28	76	2280	467.17			28	76	467.17	2280	*
1073690517	Sarosi	Marian	New London	CT	9	Otolaryngology	S	Paroxetine Hcl	Paroxetine Hcl	31	31	873	331.75			31	31	331.75	873	*
1073690533	Ward	Marsha	Chillicothe	OH	39	Nurse Practitioner	S	Paroxetine Hcl	Paroxetine Hcl	43	74.4	2233	644.21		#					*
1073691168	Deck	Jerome	Pleasanton	CA	6	Internal Medicine	S	Paroxetine Hcl	Paroxetine Hcl	11	36.7	1100	196.83			11	36.7	196.83	1100	*
1073691192	Pallan	Elizabeth	Eldersburg	MD	24	Family Practice	S	Paroxetine Hcl	Paroxetine Hcl	31	81	2430	329.77	11		31	81	329.77	2430		11
1073691440	Fisher	David	Cincinnati	OH	39	Internal Medicine	S	Paroxetine Hcl	Paroxetine Hcl	33	73	2172	536.91			33	73	536.91	2172	*
1073691507	Caldwell-Chor	Kelly	Lenoir City	TN	47	Family Practice	S	Paroxetine Hcl	Paroxetine Hcl	33	89	2670	933.06			33	89	933.06	2670	*
1073691986	Zhang	Wenbiao	Fresno	CA	6	Internal Medicine	S	Paroxetine Hcl	Paroxetine Hcl	29	29	870	171.64			16	16	95.97	480	*
1073691994	Santos-Carlo	Madeline	Bayamon	PR	72	Psychiatry	S	Paroxetine Er	Paroxetine Hcl	29	37	1110	3371.23			18	26	2506.52	780	*
1073691994	Santos-Carlo	Madeline	Bayamon	PR	72	Psychiatry	S	Paroxetine Hcl	Paroxetine Hcl	694	706	21158	4775.34	86		216	226	1612.15	6780		30
1073692489	Pham	Josephine	San Jose	CA	6	Internal Medicine	S	Paroxetine Hcl	Paroxetine Hcl	35	87	2593	726.86	11		35	87	726.86	2593		11
1073693032	Parikh	Nita	Latham	NY	36	Internal Medicine	S	Paroxetine Hcl	Paroxetine Hcl	17	45	1350	304.34			17	45	304.34	1350	*
1073693552	Camarillo	Daniel	Menifee	CA	6	Family Practice	S	Paroxetine Er	Paroxetine Hcl	11	15	450	1198.68			11	15	1198.68	450	*
1073693552	Camarillo	Daniel	Menifee	CA	6	Family Practice	S	Paroxetine Hcl	Paroxetine Hcl	14	42	1260	737.08		#					*
1073694337	Leon	Ramon	Miami	FL	12	Family Practice	S	Paroxetine Hcl	Paroxetine Hcl	43	85	2550	744.91			43	85	744.91	2550	*
1073695193	Li	Anne	Brockton	MA	25	Psychiatry	S	Paroxetine Hcl	Paroxetine Hcl	38	46	1380	600.51			26	34	449.4	1020	*
1073695292	Tidmore	William	Valdosta	GA	13	Rheumatology	S	Paroxetine Hcl	Paroxetine Hcl	26	32	943	307.43		#					*
1073695755	Dickert	Jim	Crystal River	FL	12	Internal Medicine	S	Paroxetine Hcl	Paroxetine Hcl	22	60	1800	422.75			22	60	422.75	1800	*
1073696969	Morton	Douglas	Cody	WY	56	Family Practice	S	Paroxetine Hcl	Paroxetine Hcl	38	68	2040	405.21		#					*
1073697454	Deshmukh	Murlidhar	Kenton	OH	39	Internal Medicine	S	Paroxetine Hcl	Paroxetine Hcl	76	108	3229	707.42	16		46	68	396.81	2029	*
1073698106	Gross	Paul	Bronx	NY	36	Family Practice	S	Paroxetine Hcl	Paroxetine Hcl	22	22	660	72.89		#					*
1073701090	Calafell	Yesim	Miami	FL	12	Internal Medicine	S	Paroxetine Hcl	Paroxetine Hcl	13	39	1170	191.45		*					*
1073701165	Ford	Cathy	Easley	SC	45	Nurse Practitioner	S	Paroxetine Hcl	Paroxetine Hcl	26	26.4	718	365.22			26	26.4	365.22	718	*
1073702916	Archer	Brent	Gainesville	GA	13	Internal Medicine	S	Paroxetine Hcl	Paroxetine Hcl	29	81	2407	595.23		#					*
1073703310	Wilde	Jeffrey	Sierra Vista	AZ	4	Family Practice	S	Paroxetine Hcl	Paroxetine Hcl	35	51	1508	759.32			35	51	759.32	1508	*
1073703567	Brendel	Amy	Richfield	MN	27	Internal Medicine	S	Paroxetine Hcl	Paroxetine Hcl	11	29	870	107.55		*					*
1073705356	Kurz	Michael	Pleasanton	TX	48	Family Practice	S	Paroxetine Hcl	Paroxetine Hcl	33	50.6	1518	403.88			33	50.6	403.88	1518	*
1073707949	Adams	Charles	Norfolk	NE	31	Neurology	S	Paroxetine Hcl	Paroxetine Hcl	23	23.2	695	183.34			12	12.2	70.98	365	*
1073709192	Cempron	Emma	Las Vegas	NV	32	Nurse Practitioner	S	Paroxetine Hcl	Paroxetine Hcl	18	18	495	260.47		*					*
1073709416	Malladi	Arundathi	Larkspur	CA	6	Rheumatology	S	Paroxetine Hcl	Paroxetine Hcl	18	18	540	83.12			0	0	0	0	#
1073710489	Bekemeier	Kimberly	Victorville	CA	6	Family Practice	S	Paroxetine Hcl	Paroxetine Hcl	27	47	1410	494.17			15	33	267.13	990	*
1073710539	Cullen	Mary	Manchester	NH	33	Family Practice	S	Paroxetine Mesylate	Paroxetine Mesylate	12	12	360	1536.45			0	0	0	0	#
1073710687	Qazi	Rabia	Newark	DE	10	Psychiatry	S	Paroxetine Hcl	Paroxetine Hcl	47	47	1357	972.52			32	32	741.12	948	*
1073710828	Anderson	C	Victoria	TX	48	Family Practice	S	Paroxetine Hcl	Paroxetine Hcl	15	35	1020	303.12		*					*
1073710927	Velardi	Pamela	La Mesa	CA	6	Nurse Practitioner	S	Paroxetine Hcl	Paroxetine Hcl	29	33	990	473.1			29	33	473.1	990	*
1073711453	Sharobiem	Andro	Riverside	CA	6	Internal Medicine	S	Paroxetine Hcl	Paroxetine Hcl	25	39	1057	199.33		#					*
1073711511	Barnes	Stephanie	Englewood	NJ	34	Psychiatry	S	Paroxetine Hcl	Paroxetine Hcl	27	37.1	1091	310.66		#					*
1073711669	Orr	Shannon	Pittsburgh	PA	42	Family Practice	S	Paroxetine Hcl	Paroxetine Hcl	34	66	1972	547.62		#					*
1073712022	Korab	Yamen	Crowley	LA	22	Family Practice	S	Paroxetine Hcl	Paroxetine Hcl	24	24	674	274.89			11	11	66.11	330	*
1073712212	Guthrey	Brandi	Fort Smith	AR	5	Family Practice	S	Paroxetine Hcl	Paroxetine Hcl	41	89	2670	598.43	11	#					*
1073712659	Mckay	Gregory	Levelland	TX	48	Physician Assistant	S	Paroxetine Hcl	Paroxetine Hcl	18	21.5	644	180.54		#					*
1073713251	Misir	Devinalini	Buffalo	NY	36	Psychiatry	S	Paroxetine Hcl	Paroxetine Hcl	78	78	2340	1058.46	11		14	14	273.17	420	*
1073713616	Hsieh	Xavier	City Of Industry	CA	6	Family Practice	S	Paroxetine Hcl	Paroxetine Hcl	11	23	615	104.27			11	23	104.27	615	*
1073713814	Bajwa	Ghulam Murtaza	Paramus	NJ	34	Psychiatry	S	Paroxetine Hcl	Paroxetine Hcl	98	108	3240	724.11	18		68	72	452.97	2160	#
1073714721	Dennis	Elizabeth	Brewer	ME	23	Internal Medicine	S	Paroxetine Hcl	Paroxetine Hcl	30	89.1	2674	530.95		#					*
1073715009	Phillips	Catherine	Mankato	MN	27	Physician Assistant	S	Paroxetine Hcl	Paroxetine Hcl	52	80.2	1989	448.83		#					*
1073715322	Cleavenger	Marcia	Salina	KS	20	Nurse Practitioner	S	Paroxetine Hcl	Paroxetine Hcl	51	75.7	2167	769.6		*					*
1073715637	Silva-Leu	Rita	Long Beach	CA	6	Psychiatry	S	Paroxetine Hcl	Paroxetine Hcl	13	13	390	54.38			13	13	54.38	390	*
1073716650	Wood	Madetric	Fort Pierce	FL	12	Nurse Practitioner	S	Paroxetine Hcl	Paroxetine Hcl	16	22	649	153.69			16	22	153.69	649	*
1073717963	Hill	Adrienne	Bellflower	CA	6	Family Practice	S	Paroxetine Hcl	Paroxetine Hcl	13	40	1180	145.88			13	40	145.88	1180	*
1073719357	Pratt	Timothy	Sheffield	IL	17	Family Practice	S	Paroxetine Hcl	Paroxetine Hcl	18	22	610	151.27		#					*
1073719738	Hassman	Kelly	Waterloo	IA	19	Nurse Practitioner	S	Paroxetine Hcl	Paroxetine Hcl	25	63	1890	367.48		#					*
1073720496	Nadipineni	Srilatha	Cordele	GA	13	Internal Medicine	S	Paroxetine Hcl	Paroxetine Hcl	77	97	2910	858.11			61	77	632.4	2310	*
1073720561	Skinner	Andrea	Eau Claire	WI	55	Family Practice	S	Paroxetine Hcl	Paroxetine Hcl	14	22	633	186.64			14	22	186.64	633	*
1073722294	Tudi	Savitha	Springfield	MA	25	Internal Medicine	S	Paroxetine Hcl	Paroxetine Hcl	12	12	320	138.93			0	0	0	0	#
1073723896	Anerousis	Frances	Livingston	NJ	34	Internal Medicine	S	Paroxetine Hcl	Paroxetine Hcl	34	76	2280	504.79		#					*
1073724118	Daoud	Rimon	Wooster	OH	39	Hospitalist	S	Paroxetine Hcl	Paroxetine Hcl	23	23	672	374.11		#					*
1073724514	Rainey	John	Eunice	LA	22	Family Practice	S	Paroxetine Hcl	Paroxetine Hcl	44	78	2340	389.84			28	60	328.18	1800	*
1073725297	Cappleman	Florence	Phoenix	AZ	4	Family Practice	S	Paroxetine Hcl	Paroxetine Hcl	18	52	1560	385.57			18	52	385.57	1560	*
1073725396	Hiti	Frank	N Ridgeville	OH	39	Family Practice	S	Paroxetine Hcl	Paroxetine Hcl	27	51	1530	482.65		#					*
1073725669	Titlow	Tad	Henderson	TX	48	Nurse Practitioner	S	Paroxetine Hcl	Paroxetine Hcl	53	101	3030	748.12	12		39	77	519.5	2310	*
1073728093	Shalhoub	Catharine	Syracuse	NY	36	Physician Assistant	S	Paroxetine Hcl	Paroxetine Hcl	33	33	990	262.81		#					*
1073728986	Romasco	Juliann	Charleroi	PA	42	Nurse Practitioner	S	Paroxetine Hcl	Paroxetine Hcl	71	105	3150	737.61	14	#					#
1073729174	Tryon	Joey	Fall River	MA	25	Family Practice	S	Paroxetine Hcl	Paroxetine Hcl	34	52	1546	427.35			13	31	271.41	930	*
1073729521	Lowe	Gregory	Columbus	OH	39	Urology	S	Paroxetine Hcl	Paroxetine Hcl	13	27	810	160.74		*					*
1073730669	Dank	Joel	Negaunee	MI	26	Family Practice	S	Paroxetine Hcl	Paroxetine Hcl	48	62	1668	455.59			48	62	455.59	1668	*
1073730867	Dillow	Martin	Chanute	KS	20	Clinic or Group Practice	S	Paroxetine Hcl	Paroxetine Hcl	18	54	1620	597.92		#					*
1073731428	Lall	Thomas	Atlanta	GA	13	Internal Medicine	S	Paroxetine Hcl	Paroxetine Hcl	12	32	960	269.74		*					*
1073731501	Juknelis	Dainius	Natick	MA	25	Internal Medicine	S	Paroxetine Hcl	Paroxetine Hcl	15	31	914	173.95			15	31	173.95	914	*
1073732699	Belz	Marek	Summit	NJ	34	Psychiatry	S	Paroxetine Hcl	Paroxetine Hcl	17	17	480	162.35		*					*
1073734901	Pandraju	Deepthi	Fitchburg	MA	25	Family Practice	S	Paroxetine Hcl	Paroxetine Hcl	22	34	1020	421.77		#					*
1073734935	Mayus	Marcus	Cos Cob	CT	9	Internal Medicine	S	Paroxetine Hcl	Paroxetine Hcl	21	63	1890	487.69			21	63	487.69	1890	*
1073735155	Castor	David	Bryson City	NC	37	Family Practice	S	Paroxetine Hcl	Paroxetine Hcl	22	40	1200	365.26		*					*
1073735304	Blake	Melanie	Chattanooga	TN	47	Internal Medicine	S	Paroxetine Hcl	Paroxetine Hcl	22	54	1620	299.71			22	54	299.71	1620	*
1073737763	Parker	Audra	Columbus	OH	39	Internal Medicine	S	Paroxetine Hcl	Paroxetine Hcl	50	96.9	2906	1160.2			50	96.9	1160.2	2906	*
1073737839	Thomas	Kathy	Seattle	WA	53	Family Practice	S	Paroxetine Hcl	Paroxetine Hcl	11	29.2	877	200.33			11	29.2	200.33	877	*
1073738506	Carson	Jasmine	Summerville	GA	13	Nurse Practitioner	S	Paroxetine Hcl	Paroxetine Hcl	23	27	810	91.1		#					*
1073739843	Keighron	Judy	Statesville	NC	37	Nurse Practitioner	S	Paroxetine Hcl	Paroxetine Hcl	61	97	2910	1004.51	11		61	97	1004.51	2910		11
1073740122	King	Julie	Liverpool	NY	36	Family Practice	S	Paroxetine Hcl	Paroxetine Hcl	79	176	5273	1136.22	22		57	139	990.18	4163	#
1073740528	Hou	Chunqiu	Milton	MA	25	Internal Medicine	S	Paroxetine Hcl	Paroxetine Hcl	90	188	5640	1218.6	22		73	151	946.12	4530	#
1073740668	Cox	Sara	Edina	MN	27	Internal Medicine	S	Paroxetine Hcl	Paroxetine Hcl	24	24.2	626	393.27			24	24.2	393.27	626	*
1073741732	Joshi	Sujan	Broken Arrow	OK	40	Family Practice	S	Paroxetine Hcl	Paroxetine Hcl	21	39	1170	283.13		*					*
1073742102	Kaur	Kirandeep	Glen Burnie	MD	24	Internal Medicine	S	Paroxetine Hcl	Paroxetine Hcl	49	49	1201	697.12			49	49	697.12	1201	*
1073742227	Berns	Sara	Oelwein	IA	19	Physician Assistant	S	Paroxetine Hcl	Paroxetine Hcl	37	77.2	2248	533.14			37	77.2	533.14	2248	*
1073742664	Bloemer	Eric	Teutopolis	IL	17	Family Practice	S	Paroxetine Hcl	Paroxetine Hcl	22	56	1680	414.12		#					*
1073744314	Byrd	Jennifer	Monroe	LA	22	Nurse Practitioner	S	Paroxetine Hcl	Paroxetine Hcl	21	23	690	155.87		*					*
1073744348	Smith	Mary	Harrodsburg	KY	21	Nurse Practitioner	S	Paroxetine Hcl	Paroxetine Hcl	37	71	2114	439.5		#					*
1073748893	Dacunha	Valentina	Fairhaven	MA	25	Family Practice	S	Paroxetine Hcl	Paroxetine Hcl	24	66	1976	618.17		#					*
1073749420	Dirst-Roberts	Melissa	Mountain Home	AR	5	Hospitalist	S	Paroxetine Hcl	Paroxetine Hcl	14	14.2	372	111.61		*					*
1073749461	Brown	Lesli	Prince George	VA	51	Family Practice	S	Paroxetine Hcl	Paroxetine Hcl	17	47	1410	213.57			17	47	213.57	1410	*
1073749818	Ushupun	Jeffry	West Chester	OH	39	Family Practice	S	Paroxetine Hcl	Paroxetine Hcl	16	34.1	1006	331.62		#					*
1073750014	Bannout	Firas	Loma Linda	CA	6	Neurology	S	Paroxetine Hcl	Paroxetine Hcl	12	12	360	25.67			0	0	0	0	#
1073750105	Burdick	Daniel	Kirkland	WA	53	Neurology	S	Paroxetine Hcl	Paroxetine Hcl	11	13	390	146.84			11	13	146.84	390	*
1073750352	Aiken	Sondra	Plantation	FL	12	Internal Medicine	S	Paroxetine Hcl	Paroxetine Hcl	23	69	2070	315.76			23	69	315.76	2070	*
1073752010	Gray	Bradley	Florence	KY	21	Family Practice	S	Paroxetine Hcl	Paroxetine Hcl	39	95.4	2862	682.23	11	#					*
1073752671	Chastain	Jerry	Modesto	CA	6	Family Practice	S	Paroxetine Hcl	Paroxetine Hcl	80	246.7	7400	1571.19	26		67	222	1392.69	6660	#
1073753448	Seely	Jeremiah	Hillsboro	TX	48	Family Practice	S	Paroxetine Hcl	Paroxetine Hcl	31	47	1393	416.08		#					*
1073755195	Blair-Watson	Lakeisha	Canton	GA	13	Family Practice	S	Paroxetine Hcl	Paroxetine Hcl	12	26	766	315.76			12	26	315.76	766	*
1073755534	Sherkow	Colleen	Wallingford	CT	9	Internal Medicine	S	Paroxetine Hcl	Paroxetine Hcl	15	45	1350	282.7		#					*
1073756045	Wismann	Andrea	Springfield	CO	8	Family Practice	S	Paroxetine Hcl	Paroxetine Hcl	43	47	1410	416.65			30	34	270.83	1020	*
1073756268	Briscoe	Stacia	Kahoka	MO	29	Nurse Practitioner	S	Paroxetine Hcl	Paroxetine Hcl	28	28	840	190.06		*					*
1073757118	Calayan	Vlastimil Joseph	Sunnyside	WA	53	Internal Medicine	S	Paroxetine Hcl	Paroxetine Hcl	21	47	1410	358.44		#					*
1073757993	Quihuis	Bernadette	Tucson	AZ	4	Internal Medicine	S	Paroxetine Hcl	Paroxetine Hcl	15	45	1350	531.53			15	45	531.53	1350	*
1073758439	Girald	Adrian	Isabela	PR	72	General Practice	S	Paroxetine Hcl	Paroxetine Hcl	16	20	492	153.58		#					*
1073760229	Calvillo	Nicole	Sacramento	CA	6	Family Practice	S	Paroxetine Hcl	Paroxetine Hcl	16	53.3	1600	375.48		*					*
1073760377	Shaver	Sandra	Yadkinville	NC	37	Nurse Practitioner	S	Paroxetine Hcl	Paroxetine Hcl	11	27	810	318.05			11	27	318.05	810	*
1073760864	Moore	Donna	Summersville	WV	54	Nurse Practitioner	S	Paroxetine Hcl	Paroxetine Hcl	44	86	2580	388.81		#					*
1073761524	Gonsoulin	John	Silverdale	WA	53	Psychiatry	S	Paroxetine Hcl	Paroxetine Hcl	15	17	510	225.91		#					*
1073761557	Libbesmeier	Deborah	Paynesville	MN	27	Nurse Practitioner	S	Paroxetine Hcl	Paroxetine Hcl	22	22	581	231.19			22	22	231.19	581	*
1073762720	Plaster	Michelle	Monroe	GA	13	Internal Medicine	S	Paroxetine Hcl	Paroxetine Hcl	81	195	5850	1218.89	31		70	164	1072.71	4920	#
1073763082	Viera	Susana	Dartmouth	MA	25	Nurse Practitioner	S	Paroxetine Hcl	Paroxetine Hcl	49	71	2088	485.75			14	32	154.97	934	*
1073763561	Cotto	Felix	Kissimmee	FL	12	General Practice	S	Paroxetine Hcl	Paroxetine Hcl	17	29	870	163.86		*					*
1073764577	Dubey	Shivam	Warsaw	IN	18	Psychiatry	S	Paroxetine Hcl	Paroxetine Hcl	143	171.3	5045	1449.8	25		44	60	498.74	1800	*
1073768404	Mathews	Tina	Yonkers	NY	36	Internal Medicine	S	Paroxetine Hcl	Paroxetine Hcl	16	34	1020	263.37			16	34	263.37	1020	*
1073769170	Singla	Manoj	West Reading	PA	42	Internal Medicine	S	Paroxetine Hcl	Paroxetine Hcl	20	38	1140	132.6		#					*
1073769493	Bista	Binod	Athens	AL	1	Family Practice	S	Paroxetine Hcl	Paroxetine Hcl	55	103	3090	437.59	11	#					*
1073772141	Linden	Vic	New Orleans	LA	22	Psychiatry	S	Paroxetine Hcl	Paroxetine Hcl	22	44.1	1322	354.01		#					*
1073772430	Nguyen	Hong Hanh	Arlington	VA	51	Internal Medicine	S	Paroxetine Hcl	Paroxetine Hcl	11	33	990	164.22			11	33	164.22	990	*
1073772729	Sheehan	Maygoe	Horseheads	NY	36	Family Practice	S	Paroxetine Hcl	Paroxetine Hcl	36	43	1290	330.84			18	25	141.02	750	*
1073772968	Alvarado	Christopher	Haslett	MI	26	Internal Medicine	S	Paroxetine Hcl	Paroxetine Hcl	19	37	1110	179.43		*					*
1073774196	Jessup	Tema	Grangeville	ID	16	Family Practice	S	Paroxetine Hcl	Paroxetine Hcl	15	29	870	144.96		*					*
1073774238	Tabe Ambilichu	Moses	Kennett	MO	29	Psychiatry	S	Paroxetine Hcl	Paroxetine Hcl	24	26.1	754	259.74		*					*
1073774576	Wilson	Margaret	Albuquerque	NM	35	Family Practice	S	Paroxetine Hcl	Paroxetine Hcl	20	58	1740	440.28		#					*
1073774725	Chan	Nora	East Meadow	NY	36	Neurology	S	Paroxetine Hcl	Paroxetine Hcl	15	17	510	167.91			15	17	167.91	510	*
1073775961	Dickinson	Jennifer	Indianapolis	IN	18	Certified Clinical Nurse Specialist	S	Paroxetine Hcl	Paroxetine Hcl	20	48	1440	278.77		#					*
1073778007	Tate	Denise	Benton	TN	47	Nurse Practitioner	S	Paroxetine Hcl	Paroxetine Hcl	12	26	780	224.24		*					*
1073778098	Buxton	Robert	Nampa	ID	16	Family Practice	S	Paroxetine Hcl	Paroxetine Hcl	30	66	1980	492.37		#					*
1073778585	Singh	Gagandeep	Blacksburg	VA	51	Psychiatry	S	Paroxetine Hcl	Paroxetine Hcl	47	47	1190	608.03		*					*
1073779492	Jama	Abas	Sandusky	OH	39	Psychiatry	S	Paroxetine Hcl	Paroxetine Hcl	11	11	330	169.78		*					*
1073780763	Young	Chainllie	New York	NY	36	Psychiatry & Neurology	T	Paroxetine Hcl	Paroxetine Hcl	14	14	420	290.33			0	0	0	0	#
1073782207	Curry	Endea	Maplewood	MN	27	Internal Medicine	S	Paroxetine Hcl	Paroxetine Hcl	38	81.4	2436	670.02			38	81.4	670.02	2436	*
1073783023	Salzillo	Tiffany	West Brentwood	NY	36	Nurse Practitioner	S	Paroxetine Hcl	Paroxetine Hcl	17	17	510	111.63		*					*
1073787719	Day	Carolyn	Waukesha	WI	55	Family Practice	S	Paroxetine Hcl	Paroxetine Hcl	18	38	1140	433.52			18	38	433.52	1140	*
1073789160	Buzan	Randall	Denver	CO	8	Psychiatry & Neurology	T	Paroxetine Hcl	Paroxetine Hcl	19	23	690	256.71			19	23	256.71	690	*
1073789525	Mahal	Manudeep	Kent	WA	53	Family Practice	S	Paroxetine Hcl	Paroxetine Hcl	14	32	960	377.39			14	32	377.39	960	*
1073790705	Cohen	Howard	Alexandria	VA	51	Psychiatry & Neurology	T	Paroxetine Hcl	Paroxetine Hcl	11	15	450	186.72			11	15	186.72	450	*
1073790804	Edlebeck	Anna	Brookfield	WI	55	Internal Medicine	S	Paroxetine Hcl	Paroxetine Hcl	51	103	3063	846.24			27	79	700.79	2343	*
1073791703	Brandes	Angela	New Richmond	WI	55	Family Practice	S	Paroxetine Hcl	Paroxetine Hcl	16	48	1440	224.85			16	48	224.85	1440	*
1073791943	Richardson	Kakeasha	Henderson	NC	37	Physician Assistant	S	Paroxetine Hcl	Paroxetine Hcl	19	35	1050	193.43			19	35	193.43	1050	*
1073792115	Filippi Backus	Victoria	Belle Harbor	NY	36	Nurse Practitioner	S	Paroxetine Hcl	Paroxetine Hcl	30	58	1740	442.91	12		19	47	365.96	1410	#
1073792172	Myint	Gerald	Hayward	CA	6	Internal Medicine	S	Paroxetine Hcl	Paroxetine Hcl	33	53	1590	630.12			22	38	487.71	1140	*
1073792388	Payne	Jonathan	Albany	GA	13	Obstetrics & Gynecology	S	Paroxetine Hcl	Paroxetine Hcl	14	14	420	94.56		*					*
1073792479	Ghigliotti-Lugaro	Glorieli	Guayanilla	PR	72	General Practice	S	Paroxetine Hcl	Paroxetine Hcl	11	23	690	116.31			11	23	116.31	690	*
1073793188	Goto	Wayne	Honolulu	HI	15	Psychiatry	S	Paroxetine Hcl	Paroxetine Hcl	19	47	1410	205.46			19	47	205.46	1410	*
1073793311	Kennedy	Burton	Boone	NC	37	Neurology	S	Paroxetine Hcl	Paroxetine Hcl	18	42	1260	239.35			18	42	239.35	1260	*
1073793964	Jurkonie	Michelle	Mt Prospect	IL	17	Family Practice	S	Paroxetine Hcl	Paroxetine Hcl	18	52	1560	356.22		#					*
1073794814	Brown	Mary Ellen	Lackawanna	NY	36	Nurse Practitioner	S	Paroxetine Hcl	Paroxetine Hcl	15	19	546	173.03		*					*
1073797858	Gilliam	Kevin	Minneapolis	MN	27	Family Practice	S	Paroxetine Hcl	Paroxetine Hcl	19	37	1110	326.2		#					*
1073798419	Nguyen	Thao	Charlotte	NC	37	Family Practice	S	Paroxetine Hcl	Paroxetine Hcl	80	96	2880	797.67	18	#					#
1073799243	Nolan	Patrick	Anchorage	AK	2	Internal Medicine	S	Paroxetine Hcl	Paroxetine Hcl	29	33	552	367.5			29	33	367.5	552	*
1073799417	Sardo	Margo	Pinellas Park	FL	12	Family Practice	S	Paroxetine Hcl	Paroxetine Hcl	12	27.7	814	135.79		#					*
1073799813	Francyk	David	Phoenix	AZ	4	Family Practice	S	Paroxetine Hcl	Paroxetine Hcl	12	33.4	990	151.46			12	33.4	151.46	990	*
1073800041	Sam	Abigail	Raeford	NC	37	Family Practice	S	Paroxetine Hcl	Paroxetine Hcl	50	80	2374	744.11			31	57	386.54	1684	*
1073801445	Baker	Kristen	Framingham	MA	25	Nurse Practitioner	S	Paroxetine Hcl	Paroxetine Hcl	29	29	870	314.31		*					*
1073801619	Haddad	Cassandra	Mechanicsburg	PA	42	Nurse Practitioner	S	Paroxetine Hcl	Paroxetine Hcl	14	26	780	167.28		*					*
1073801817	Naz	Shahla	Hope Mills	NC	37	Family Practice	S	Paroxetine Hcl	Paroxetine Hcl	48	49.9	1479	274.74			37	38.9	203.54	1149	*
1073802047	Scrivner	Eric	Bigfork	MN	27	Family Practice	S	Paroxetine Hcl	Paroxetine Hcl	42	72.3	2068	439.33			25	55	287.16	1592	*
1073803474	Kalarithara	Sheril	Atlanta	GA	13	Psychiatry	S	Paroxetine Hcl	Paroxetine Hcl	24	42	1237	194.15		*					*
1073805461	Alsayed	Ghada	Lynchburg	VA	51	Emergency Medicine	S	Paroxetine Hcl	Paroxetine Hcl	23	41	1225	320.41		#					*
1073805529	Whitwell	Samantha	Lawrenceburg	TN	47	Nurse Practitioner	S	Paroxetine Hcl	Paroxetine Hcl	19	27	810	232.74		*					*
1073806782	Congdon	Deborah	Tallahassee	FL	12	Nurse Practitioner	S	Paroxetine Hcl	Paroxetine Hcl	12	12	354	75.33			12	12	75.33	354	*
1073806923	Veal	Breanna	Dayton	OH	39	Physician Assistant	S	Paroxetine Hcl	Paroxetine Hcl	14	30	884	173.89			14	30	173.89	884	*
1073808325	Osendorf	Sarah	Minneapolis	MN	27	Nurse Practitioner	S	Paroxetine Hcl	Paroxetine Hcl	15	21	630	413.59			15	21	413.59	630	*
1073808408	Vado	Jaynine	Columbus	OH	39	Internal Medicine	S	Paroxetine Hcl	Paroxetine Hcl	21	53	1567	399.65		#					*
1073808705	Cohen	Bethany	Granger	IN	18	Family Practice	S	Paroxetine Hcl	Paroxetine Hcl	13	35	1050	174.26		*					*
1073808994	Nieves	Laura	Corona	CA	6	Internal Medicine	S	Paroxetine Hcl	Paroxetine Hcl	13	35	1050	274.03			13	35	274.03	1050	*
1073809141	Mcclintock	Amy	Bridgeton	MO	29	Family Practice	S	Paroxetine Hcl	Paroxetine Hcl	56	124	3662	782.36	13	#					#
1073809471	Sheen	Vera	Washington	DC	11	Internal Medicine	S	Paroxetine Hcl	Paroxetine Hcl	11	33	990	123.58			11	33	123.58	990	*
1073809695	Roe	Laura	Peoria	IL	17	Internal Medicine	S	Paroxetine Hcl	Paroxetine Hcl	26	76	2280	386.34		#					*
1073809828	Rogers	Kimberly	Philadelphia	PA	42	Internal Medicine	S	Paroxetine Hcl	Paroxetine Hcl	12	20	600	77.88			12	20	77.88	600	*
1073811584	Schatza	Shirley	Lander	WY	56	Nurse Practitioner	S	Paroxetine Hcl	Paroxetine Hcl	51	129.5	3884	734.91	18	#					#
1073811592	Haug	Jessica	Hermann	MO	29	Physician Assistant	S	Paroxetine Hcl	Paroxetine Hcl	28	54	1479	427.44			28	54	427.44	1479	*
1073811832	Han	Shaojie	Sugar Land	TX	48	Psychiatry	S	Paroxetine Hcl	Paroxetine Hcl	21	47	1410	300.93		*					*
1073819058	Fortson	Stephen	Pell City	AL	1	Family Practice	S	Paroxetine Hcl	Paroxetine Hcl	39	81	2430	698.45	13	#					*
1073822151	Arndt-Nelson	Sharon	Storm Lake	IA	19	Nurse Practitioner	S	Paroxetine Hcl	Paroxetine Hcl	22	22.1	585	231.26		#					*
1073824470	Goel	Sumeet	Stevens Point	WI	55	Family Practice	S	Paroxetine Hcl	Paroxetine Hcl	23	45.2	1306	386.87		#					*
1073824710	Hashmi	Hennah	Louisville	KY	21	Family Practice	S	Paroxetine Hcl	Paroxetine Hcl	11	27	787	214.43			11	27	214.43	787	*
1073825048	Fennell	Naomi	Edina	MN	27	Internal Medicine	S	Paroxetine Hcl	Paroxetine Hcl	18	52	1560	332.21			18	52	332.21	1560	*
1073826327	Pandit	Ananta	Chicago	IL	17	Internal Medicine	S	Paroxetine Hcl	Paroxetine Hcl	31	33	950	339.25		*					*
1073827762	Casares	Pablo	El Paso	TX	48	Internal Medicine	S	Paroxetine Hcl	Paroxetine Hcl	26	74	2220	486.96	14	#					*
1073828513	Morrison	Katharine	Massillon	OH	39	Internal Medicine	S	Paroxetine Hcl	Paroxetine Hcl	12	34	1020	304.5			12	34	304.5	1020	*
1073829180	Moore	Alison	Parsons	TN	47	Nurse Practitioner	S	Paroxetine Hcl	Paroxetine Hcl	40	82	2460	371.46	11	#					*
1073829891	Khaskilevich	Yevgeniya	Gilbert	AZ	4	Physician Assistant	S	Paroxetine Hcl	Paroxetine Hcl	16	39.2	1176	114.42		*					*
1073830790	Chen	Timothy	Madison	MS	28	Family Practice	S	Paroxetine Hcl	Paroxetine Hcl	14	40	1200	157.45		*					*
1073831327	Cooper	Janice	Macon	MS	28	Nurse Practitioner	S	Paroxetine Hcl	Paroxetine Hcl	15	21	630	122.66			15	21	122.66	630	*
1073831533	Taylor	Steven	O Fallon	IL	17	Family Practice	S	Paroxetine Hcl	Paroxetine Hcl	23	69	2070	323.26		#					*
1073833364	Speer	Lydia	Chattanooga	TN	47	Family Practice	S	Paroxetine Hcl	Paroxetine Hcl	23	49	1470	379.67		#					*
1073833703	Norman	Anastasia	Saco	ME	23	Family Practice	S	Paroxetine Hcl	Paroxetine Hcl	23	53	1576	328.72			11	33	111.3	990	*
1073834115	O'meal	Lauren	Penfield	NY	36	Nurse Practitioner	S	Paroxetine Hcl	Paroxetine Hcl	27	43	1290	274.84			12	12	70.52	360	*
1073834156	March	Jared	Floyd	VA	51	Internal Medicine	S	Paroxetine Hcl	Paroxetine Hcl	36	90	2565	698.77		#					*
1073834404	Martin	Robert	Lagrange	GA	13	Family Practice	S	Paroxetine Hcl	Paroxetine Hcl	91	173	5190	1401.75	22		79	151	1204.04	4530	#
1073834974	Rindfleisch	Dallas	Idaho Falls	ID	16	Family Practice	S	Paroxetine Hcl	Paroxetine Hcl	58	66	1948	750.4		#					*
1073835476	Bateriwala	Samir	Warren	MI	26	Internal Medicine	S	Paroxetine Hcl	Paroxetine Hcl	27	46.6	1348	216.72		#					*
1073837472	White	Jill	Spokane Valley	WA	53	Nurse Practitioner	S	Paroxetine Hcl	Paroxetine Hcl	20	21	598	217.44			0	0	0	0	#
1073840021	Wright	Alanna	Jackson	MS	28	Nurse Practitioner	S	Paroxetine Hcl	Paroxetine Hcl	37	41	1230	237.87		*					*
1073841029	Kaul	Nidhi	Ocala	FL	12	Family Practice	S	Paroxetine Hcl	Paroxetine Hcl	48	144	4320	942.1	15	#					#
1073841722	Cancino Ticona	Fabiola	Greenfield	MA	25	Psychiatry	S	Paroxetine Hcl	Paroxetine Hcl	57	61	1812	855.88			33	33	500.83	980	*
1073842563	Perkins	Debra	Kokomo	IN	18	Nurse Practitioner	S	Paroxetine Hcl	Paroxetine Hcl	14	32	960	191.62		*					*
1073846457	Wade	Debra	Springdale	AR	5	Nurse Practitioner	S	Paroxetine Hcl	Paroxetine Hcl	18	18.4	550	141.03			0	0	0	0	#
1073847067	Olson	Sarah	Saint Paul	MN	27	Physician Assistant	S	Paroxetine Hcl	Paroxetine Hcl	13	39	1170	251.49			13	39	251.49	1170	*
1073847075	Wilson	Cindy	Jacksonville	FL	12	Nurse Practitioner	S	Paroxetine Hcl	Paroxetine Hcl	31	51	1515	377.53			18	24	205.64	705	*
1073847075	Wilson	Cindy	Jacksonville	FL	12	Nurse Practitioner	S	Paxil Cr	Paroxetine Hcl	12	12	313	3268.89			12	12	3268.89	313	*
1073847216	Seale	Ashley	Johnson City	TN	47	Physician Assistant	S	Paroxetine Hcl	Paroxetine Hcl	58	104.5	3132	1094.15	12		47	91.5	903.88	2742	#
1073848644	Bartolomucci	Rebecca	Greensburg	PA	42	Physician Assistant	S	Paroxetine Hcl	Paroxetine Hcl	23	51	1490	378.11			23	51	378.11	1490	*
1073849758	Piper	Alyse	Virginia Beach	VA	51	Physician Assistant	S	Paroxetine Hcl	Paroxetine Hcl	35	57	1708	708.93			35	57	708.93	1708	*
1073852802	Mccafferty	Hallie	New York	NY	36	Nurse Practitioner	S	Paroxetine Hcl	Paroxetine Hcl	44	44	1320	251.75			31	31	225.42	930	*
1073853925	Schendel	Adam	Asheville	NC	37	Nurse Practitioner	S	Paroxetine Hcl	Paroxetine Hcl	27	27.2	764	435.01		#					*
1073855474	Dhillon	Puneet	Madison	WI	55	Internal Medicine	S	Paroxetine Hcl	Paroxetine Hcl	14	18	540	142.78			14	18	142.78	540	*
1073855714	Thiara	Jagmohan	Yuba City	CA	6	Nurse Practitioner	S	Paroxetine Hcl	Paroxetine Hcl	19	19	570	156.53			0	0	0	0	#
1073856225	White	Broc	Lander	WY	56	Family Practice	S	Paroxetine Hcl	Paroxetine Hcl	13	35	1050	259.18			13	35	259.18	1050	*
1073856241	Gonzalez Zequeira	Argentina	Miami	FL	12	Internal Medicine	S	Paroxetine Hcl	Paroxetine Hcl	34	46	1357	293.05		#					*
1073856449	Walker	Amanda	Champaign	IL	17	Internal Medicine	S	Paroxetine Hcl	Paroxetine Hcl	16	44	1320	228.64		#					*
1073856944	Nwosu	Sylvester	Austin	TX	48	Nurse Practitioner	S	Paroxetine Hcl	Paroxetine Hcl	14	14	420	68.9		#					*
1073860417	Desai	Reshma	Edina	MN	27	Internal Medicine	S	Paroxetine Hcl	Paroxetine Hcl	12	34	1020	383.72		*					*
1073861654	Sandhu	Sartaj	Chico	CA	6	Internal Medicine	S	Paroxetine Hcl	Paroxetine Hcl	27	35	1050	136.86			27	35	136.86	1050	*
1073861936	Augusta	Eva	Hingham	MA	25	Nurse Practitioner	S	Paroxetine Hcl	Paroxetine Hcl	12	12	360	91.81			0	0	0	0	#
1073862751	Tidwell	Amber	Villa Rica	GA	13	Nurse Practitioner	S	Paroxetine Hcl	Paroxetine Hcl	45	45	1350	385.55		*					*
1073862876	White	Crystal	Marshfield	MA	25	Nurse Practitioner	S	Paroxetine Hcl	Paroxetine Hcl	16	24	720	51.26			16	24	51.26	720	*
1073863684	Pollock	Sally	Onalaska	WI	55	Nurse Practitioner	S	Paroxetine Hcl	Paroxetine Hcl	28	64	1913	667.69		#					*
1073863825	Richardson	Deborah	Alger	MI	26	Nurse Practitioner	S	Paroxetine Hcl	Paroxetine Hcl	26	60	1800	258.15		#					*
1073867438	Mccauley	Maria	Louisville	KY	21	Nurse Practitioner	S	Paroxetine Hcl	Paroxetine Hcl	18	46	1369	208.98		*					*
1073868105	Blatt	Bruce	Philadelphia	PA	42	Internal Medicine	S	Paroxetine Hcl	Paroxetine Hcl	20	26	780	755.99		*					*
1073868519	Wittenbrook	Kelly	Lakewood	NY	36	Nurse Practitioner	S	Paroxetine Hcl	Paroxetine Hcl	26	26	355	335.78			26	26	335.78	355	*
1073869863	Amstutz	Eric	Lima	OH	39	Nurse Practitioner	S	Paroxetine Hcl	Paroxetine Hcl	15	33	990	113.29			15	33	113.29	990	*
1073869947	Woodworth	Ramona	Tucson	AZ	4	Nurse Practitioner	S	Paroxetine Hcl	Paroxetine Hcl	36	42.2	1213	516.01			36	42.2	516.01	1213	*
1073870101	Troyer	Mark	Columbus	OH	39	Internal Medicine	S	Paroxetine Hcl	Paroxetine Hcl	11	26	780	192.49			11	26	192.49	780	*
1073870432	Singh	Raena	Clovis	NM	35	Family Practice	S	Paroxetine Hcl	Paroxetine Hcl	38	88	2640	868.23			12	36	249.63	1080	*
1073871000	Kufahl	Timothy	Duluth	MN	27	Family Practice	S	Paroxetine Hcl	Paroxetine Hcl	29	41	1186	316.07			16	28	202.94	822	*
1073871950	Bahk	Brenda	Los Angeles	CA	6	Family Practice	S	Paroxetine Hcl	Paroxetine Hcl	12	40	1200	181.29			12	40	181.29	1200	*
1073874277	Espey	Ann	Greeneville	TN	47	Nurse Practitioner	S	Paroxetine Hcl	Paroxetine Hcl	32	56	1680	515.49			21	33	313.61	990	*
1073874467	Vitarella	Megan	Uniontown	OH	39	Internal Medicine	S	Paroxetine Hcl	Paroxetine Hcl	21	31	930	111.55		*					*
1073874905	Rhadans	Matthew	Higginsville	MO	29	Family Practice	S	Paroxetine Hcl	Paroxetine Hcl	23	45	1265	428.5		#					*
1073875464	Smith	Andrew	Greenwood	SC	45	Internal Medicine	S	Paroxetine Hcl	Paroxetine Hcl	13	19	570	201.93			13	19	201.93	570	*
1073875563	Peterson	Sarah	Seneca	SC	45	Family Practice	S	Paroxetine Hcl	Paroxetine Hcl	18	36	1080	173.85			18	36	173.85	1080	*
1073875928	Moore	Nicholas	Saint Charles	MO	29	Family Practice	S	Paroxetine Hcl	Paroxetine Hcl	29	67	1994	428.85			29	67	428.85	1994	*
1073876090	Will	Michael	Palm Desert	CA	6	Family Practice	S	Paroxetine Hcl	Paroxetine Hcl	30	86	2580	717.56		#					*
1073878310	Ward	Erin	Rochester	NY	36	Nurse Practitioner	S	Paroxetine Hcl	Paroxetine Hcl	12	12	300	144.98			12	12	144.98	300	*
1073879136	Inman	Jennifer	Vincennes	IN	18	Nurse Practitioner	S	Paroxetine Hcl	Paroxetine Hcl	13	13	390	86.24		*					*
1073881959	Davis	Danielle	Morristown	TN	47	Nurse Practitioner	S	Paroxetine Hcl	Paroxetine Hcl	26	48	1417	538.69		*					*
1073882189	Miller	Timothy	Coldwater	MI	26	Family Practice	S	Paroxetine Hcl	Paroxetine Hcl	13	29	870	116.96			13	29	116.96	870	*
1073882395	Shergill	Sukhjit	Bellingham	WA	53	Internal Medicine	S	Paroxetine Hcl	Paroxetine Hcl	43	105	3150	777.07		#					*
1073885216	Breeding	Shawn	Dayton	OH	39	Physician Assistant	S	Paroxetine Hcl	Paroxetine Hcl	72	84	2483	805.7			16	18	100.18	540	*
1073887618	Majocha	Sandra	New Kensington	PA	42	Nurse Practitioner	S	Paroxetine Hcl	Paroxetine Hcl	20	36.2	1058	99.4		#					*
1073887659	Burt	Kristie	Centre	AL	1	Nurse Practitioner	S	Paroxetine Hcl	Paroxetine Hcl	15	33	990	170.86		*					*
1073888145	Harris	Dan	Birmingham	AL	1	Nurse Practitioner	S	Paroxetine Hcl	Paroxetine Hcl	52	78	2340	510.49			29	39	220.39	1170	*
1073890810	Stein	Scott	New York	NY	36	Geriatric Medicine	S	Paroxetine Hcl	Paroxetine Hcl	38	94	2820	806.3	12	#					*
1073890950	Villegas	Rachel	Fort Worth	TX	48	Internal Medicine	S	Paroxetine Hcl	Paroxetine Hcl	18	18	502	208.71		#					*
1073891297	Horn	Mary	Aspen	CO	8	Nurse Practitioner	S	Paroxetine Hcl	Paroxetine Hcl	13	13	390	78.13			0	0	0	0	#
1073892428	Blackford	Laura	Plymouth	IN	18	Family Practice	S	Paroxetine Hcl	Paroxetine Hcl	26	78	2340	745.87			26	78	745.87	2340	*
1073893772	Brooks	Melissa	Colville	WA	53	Nurse Practitioner	S	Paroxetine Hcl	Paroxetine Hcl	11	17	510	109.98		*					*
1073898680	Sharp	Heather	Chattanooga	TN	47	Physician Assistant	S	Paroxetine Hcl	Paroxetine Hcl	27	78.2	2346	446.21	11	#					*
1073905741	Witte	Kelly	Colville	WA	53	Physician Assistant	S	Paroxetine Hcl	Paroxetine Hcl	11	21	607	154.95		*					*
1073905774	Byrd	Carrie	Franklin	TN	47	Nurse Practitioner	S	Paroxetine Hcl	Paroxetine Hcl	13	13	390	59.74		#					*
1073906038	Urune	Jennifer	Fort Worth	TX	48	Nurse Practitioner	S	Paroxetine Hcl	Paroxetine Hcl	28	36.1	1082	396.26		*					*
1073907069	O'kelley	Andrew	Tyler	TX	48	Family Practice	S	Paroxetine Hcl	Paroxetine Hcl	11	23	690	106.01			11	23	106.01	690	*
1073907507	Gallagher	Mae	Granville	OH	39	Family Practice	S	Paroxetine Hcl	Paroxetine Hcl	14	40	1200	166.16			14	40	166.16	1200	*
1073909362	Sherwood	Christina	Loveland	CO	8	Internal Medicine	S	Paroxetine Hcl	Paroxetine Hcl	24	72	2160	602.25		#					*
1073909966	Stokes	Ryan	Belton	MO	29	Family Practice	S	Paroxetine Hcl	Paroxetine Hcl	13	13	390	91.97		*					*
1073910519	Gorman	Rosemary	Red Bank	NJ	34	Nurse Practitioner	S	Paroxetine Hcl	Paroxetine Hcl	16	24	720	243.58			16	24	243.58	720	*
1073911947	Brooklyn	Rebecca	Williston	VT	50	Nurse Practitioner	S	Paroxetine Hcl	Paroxetine Hcl	11	17	510	68.07			0	0	0	0	#
1073913000	Porter	Tricia	Springfield	MA	25	Nurse Practitioner	S	Paroxetine Hcl	Paroxetine Hcl	13	17	498	102.71		*					*
1073915377	Bauman	Melissa	Bath	PA	42	Nurse Practitioner	S	Paroxetine Hcl	Paroxetine Hcl	18	48	1440	255.72		#					*
1073915518	Morrison	Danielle	Huntsville	AL	1	Nurse Practitioner	S	Paroxetine Hcl	Paroxetine Hcl	71	97	2910	909.94		*					*
1073915963	Bishop	Jessica	Boise	ID	16	Physician Assistant	S	Paroxetine Hcl	Paroxetine Hcl	12	12.2	363	69.46			0	0	0	0	#
1073916573	Dennis	Scott	Bolivar	MO	29	Physician Assistant	S	Paroxetine Hcl	Paroxetine Hcl	13	39	1170	216.8			13	39	216.8	1170	*
1073917258	Myres	Marissa	Peoria	IL	17	Certified Clinical Nurse Specialist	S	Paroxetine Hcl	Paroxetine Hcl	20	60	1800	333.78		#					*
1073917480	Heggen	Jessica	Watford City	ND	38	Nurse Practitioner	S	Paroxetine Hcl	Paroxetine Hcl	16	26	780	257.26		#					*
1073920880	Borgmann	Alwin	La Pine	OR	41	Family Practice	S	Paroxetine Hcl	Paroxetine Hcl	18	32	960	208		*					*
1073921961	Bechy	Alexandra	Binghamton	NY	36	Nurse Practitioner	S	Paroxetine Hcl	Paroxetine Hcl	35	35	1013	430.25		#					*
1073922316	Ponnam	Harikrishna Choudary	Mount Vernon	NY	36	Internal Medicine	S	Paroxetine Hcl	Paroxetine Hcl	13	13	390	165.07			13	13	165.07	390	*
1073922373	Brasic	Nancy	Orland Park	IL	17	Nurse Practitioner	S	Paroxetine Hcl	Paroxetine Hcl	42	56.1	1653	351.8			16	20	125.38	600	*
1073923140	Kennon	Kristi	Slidell	LA	22	Physician Assistant	S	Paroxetine Hcl	Paroxetine Hcl	11	33	990	192.95		*					*
1073924239	Twomey	Michael	Boise	ID	16	Family Practice	S	Paroxetine Hcl	Paroxetine Hcl	25	57.2	1716	679.92		#					*
1073924676	Shingler	Ryan	Rome	GA	13	Family Practice	S	Paroxetine Hcl	Paroxetine Hcl	38	68	1912	579.53			20	30	266.39	900	*
1073924742	Wilson	Jessica	Alliance	OH	39	Family Practice	S	Paroxetine Hcl	Paroxetine Hcl	41	83	2490	637.19		#					*
1073928107	Belihu	Mihiret	Saint Louis	MO	29	Family Practice	S	Paroxetine Hcl	Paroxetine Hcl	15	21	630	271.38		*					*
1073928883	Lamar	Joseph	Kalamazoo	MI	26	Student in an Organized Health Care Education/Training Program	T	Paroxetine Hcl	Paroxetine Hcl	12	12	345	153.72			12	12	153.72	345	*
1073932828	Byrd	John	Graceville	FL	12	Internal Medicine	S	Paroxetine Hcl	Paroxetine Hcl	13	31	930	187.72			13	31	187.72	930	*
1073935813	Carter	Jillian	Cedar Lake	IN	18	Nurse Practitioner	S	Paroxetine Hcl	Paroxetine Hcl	20	32	960	203.92		#					*
1073936506	Siegler	Amy	Oxford	OH	39	Nurse Practitioner	S	Paroxetine Hcl	Paroxetine Hcl	20	24	720	110.36			0	0	0	0	#
1073937397	Davis	Cassandra	Beaufort	NC	37	Nurse Practitioner	S	Paroxetine Hcl	Paroxetine Hcl	15	15	450	93.38			15	15	93.38	450	*
1073940896	Texter	Tracy	Wayland	MI	26	Nurse Practitioner	S	Paroxetine Hcl	Paroxetine Hcl	12	22	651	128.7		*					*
1073943635	Pritchard	Elizabeth	Augusta	ME	23	Physician Assistant	S	Paroxetine Hcl	Paroxetine Hcl	43	111	3310	756.24	14	#					#
1073945135	Collins	Philip	Hammonton	NJ	34	Family Practice	S	Paroxetine Hcl	Paroxetine Hcl	22	38	1140	198.36		*					*
1073945606	Uhlmansiek	Laura	Maple Valley	WA	53	Nurse Practitioner	S	Paroxetine Hcl	Paroxetine Hcl	34	34	941	336.75			34	34	336.75	941	*
1073945796	Alfano	Anthony	Bradenton	FL	12	Family Practice	S	Paroxetine Hcl	Paroxetine Hcl	62	174	5220	1259.59	18		50	150	1177.81	4500	#
1073946455	Abasolo	Amanda	Wichita	KS	20	Nurse Practitioner	S	Paroxetine Hcl	Paroxetine Hcl	15	15	437	183.02			0	0	0	0	#
1073946620	Barrera	Melinda	Donna	TX	48	Nurse Practitioner	S	Paroxetine Hcl	Paroxetine Hcl	15	43	1290	224.21		#					*
1073946711	Bons	Donald	Myrtle Creek	OR	41	Nurse Practitioner	S	Paroxetine Hcl	Paroxetine Hcl	20	24	720	191.93			20	24	191.93	720	*
1073947008	Moses	Emily	Manton	MI	26	Physician Assistant	S	Paroxetine Hcl	Paroxetine Hcl	20	40	1200	237.92		*					*
1073949863	Tabone	Brenda	La Puente	CA	6	Nurse Practitioner	S	Paroxetine Hcl	Paroxetine Hcl	45	46	1380	423.98			26	26.5	209.13	794	*
1073951257	Reddiar	Elizabeth	Garland	TX	48	Nurse Practitioner	S	Paroxetine Hcl	Paroxetine Hcl	14	22	660	173.12			14	22	173.12	660	*
1073951661	Crumrin	Trasi	Saginaw	MI	26	Family Practice	S	Paroxetine Hcl	Paroxetine Hcl	36	104	3120	669.83	15	#					#
1073952131	Edwards	Carter	Greenville	SC	45	Internal Medicine	S	Paroxetine Hcl	Paroxetine Hcl	34	102	3060	606.18	11	#					*
1073953394	Yahagi	Keisha	Fort Worth	TX	48	Psychiatry	S	Paroxetine Hcl	Paroxetine Hcl	14	26	780	109.39		*					*
1073953600	Santibanez	Luz	Paramount	CA	6	Physician Assistant	S	Paroxetine Hcl	Paroxetine Hcl	14	24	720	84.13		#					*
1073953972	Wenrich	Devin	Onalaska	WI	55	Family Practice	S	Paroxetine Hcl	Paroxetine Hcl	20	42	1242	242.91		#					*
1073956108	Kreamer	Stefanie	Quincy	FL	12	Family Practice	S	Paroxetine Hcl	Paroxetine Hcl	16	48	1440	329.83		#					*
1073956389	Larkin	Emily	Morgantown	WV	54	Family Practice	S	Paroxetine Hcl	Paroxetine Hcl	18	52	1560	222.64			18	52	222.64	1560	*
1073956603	Otwell	Sarah	Williamsville	NY	36	Nurse Practitioner	S	Paroxetine Hcl	Paroxetine Hcl	13	17	501	132.02			0	0	0	0	#
1073956652	Kendall	Lauren	Wenatchee	WA	53	Family Practice	S	Paroxetine Hcl	Paroxetine Hcl	11	25	750	276.47		*					*
1073957528	Ymalay	Gabriel	Independence	KY	21	Internal Medicine	S	Paroxetine Hcl	Paroxetine Hcl	39	75	2250	649.43		#					*
1073957544	Aming	Jeanean	Wappingers Fallls	NY	36	Nurse Practitioner	S	Paroxetine Hcl	Paroxetine Hcl	16	28	809	255.06		*					*
1073958393	Call	Ashlyn	Henderson	NV	32	Physician Assistant	S	Paroxetine Hcl	Paroxetine Hcl	50	116.3	3490	771.81	20	#					#
1073958617	Ayoubi	Nasib	Statesville	NC	37	Internal Medicine	S	Paroxetine Hcl	Paroxetine Hcl	129	129	1963	1108.07	11		129	129	1108.07	1963		11
1073960969	Anderson	Tamra	Chandler	TX	48	Nurse Practitioner	S	Paroxetine Hcl	Paroxetine Hcl	36	63	1890	397.13			24	49	281.3	1470	*
1073962650	Maas	Meagan	Kalamazoo	MI	26	Psychiatry	S	Paroxetine Hcl	Paroxetine Hcl	12	14.1	407	68.15		*					*
1073963120	Bartels	Ashlyn	Springfield	IL	17	Nurse Practitioner	S	Paroxetine Hcl	Paroxetine Hcl	11	33	990	76.95		*					*
1073963567	Hamilton	Kathryn	Saegertown	PA	42	Nurse Practitioner	S	Paroxetine Hcl	Paroxetine Hcl	42	64	1920	717.76			42	64	717.76	1920	*
1073964946	Hollimon	Brittany	Laurel	MS	28	Nurse Practitioner	S	Paroxetine Hcl	Paroxetine Hcl	101	112	3360	647.77	24		50	58	219.61	1740		11
1073967998	Alexander	Robbi	Philadelphia	PA	42	Registered Nurse	T	Paroxetine Hcl	Paroxetine Hcl	21	37	1110	151.55		#					*
1073968756	Cabibi	Lewis	Bath	NY	36	Family Practice	S	Paroxetine Hcl	Paroxetine Hcl	11	19	570	78.13		*					*
1073970539	Keatts	Courtney	Reidsville	NC	37	Nurse Practitioner	S	Paroxetine Hcl	Paroxetine Hcl	20	54	1620	408.11		#					*
1073971131	Vaughn	Mary	Huntington	WV	54	Nurse Practitioner	S	Paroxetine Hcl	Paroxetine Hcl	22	52	1560	245.49	11	#					*
1073972840	Burton	Karla	Greenville	SC	45	Nurse Practitioner	S	Paroxetine Hcl	Paroxetine Hcl	13	37	1110	244.25		*					*
1073973863	Hemphill	Amanda	Granite City	IL	17	Nurse Practitioner	S	Paroxetine Hcl	Paroxetine Hcl	104	110	1939	732.02		#					*
1073973889	Trubey	Anna	Bryan	OH	39	Nurse Practitioner	S	Paroxetine Hcl	Paroxetine Hcl	13	35	1050	125.12			13	35	125.12	1050	*
1073975314	Marchesani	Kayla	Fountain	CO	8	Physician Assistant	S	Paroxetine Hcl	Paroxetine Hcl	13	15	450	62.45		*					*
1073977054	Rogers	Amanda	Larose	LA	22	Family Practice	S	Paroxetine Hcl	Paroxetine Hcl	12	14	393	216.87			12	14	216.87	393	*
1073978375	Burns	Brittney	Blaine	TN	47	Nurse Practitioner	S	Paroxetine Hcl	Paroxetine Hcl	23	43	1290	266.27		*					*
1073979456	Nadkar	Trupti	Montgomery	AL	1	Family Practice	S	Paroxetine Hcl	Paroxetine Hcl	12	30	900	109.76		*					*
1073982195	Baker	Chelsea	Eastover	SC	45	Physician Assistant	S	Paroxetine Hcl	Paroxetine Hcl	22	38	1140	345.17		*					*
1073982914	Eperson	Heather	Paintsville	KY	21	Nurse Practitioner	S	Paroxetine Hcl	Paroxetine Hcl	42	90	2700	422.55	11		23	61	263.54	1830	*
1073983011	Mullins	Crystal	Carlsbad	NM	35	Nurse Practitioner	S	Paroxetine Hcl	Paroxetine Hcl	13	21	630	72.74		*					*
1073983193	Bell	Dana	Lubbock	TX	48	Nurse Practitioner	S	Paroxetine Hcl	Paroxetine Hcl	11	15	404	129.14		*					*
1073983813	Hashem	Brenda	Berkeley Springs	WV	54	Nurse Practitioner	S	Paroxetine Hcl	Paroxetine Hcl	19	33	984	250.22		#					*
1073985859	Trefren	Kristen	Cheyenne	WY	56	Nurse Practitioner	S	Paroxetine Hcl	Paroxetine Hcl	21	27.2	802	530.18			21	27.2	530.18	802	*
1073986873	Mercurio	Kasey	Canton	OH	39	Nurse Practitioner	S	Paroxetine Hcl	Paroxetine Hcl	25	25	750	224.66		*					*
1073989356	Brown	Elizabeth	Las Vegas	NV	32	Nurse Practitioner	S	Paroxetine Hcl	Paroxetine Hcl	69	119	3570	1058.16	20		26	40	218.76	1200	*
1073991014	Downs Davis	Amanda	Logan	OH	39	Nurse Practitioner	S	Paroxetine Hcl	Paroxetine Hcl	13	19	570	134.98			13	19	134.98	570	*
1073991485	Vasquez	Joe	Bay City	TX	48	Nurse Practitioner	S	Paroxetine Hcl	Paroxetine Hcl	24	40	1200	415.38		#					*
1073992863	Lollini	Amanda	Marysville	OH	39	Nurse Practitioner	S	Paroxetine Hcl	Paroxetine Hcl	43	61	1830	443.3			31	49	367.74	1470	*
1073994067	Gorzny	Jennifer	Dickson	TN	47	Nurse Practitioner	S	Paroxetine Er	Paroxetine Hcl	11	11	330	1153.79			11	11	1153.79	330	*
1073994067	Gorzny	Jennifer	Dickson	TN	47	Nurse Practitioner	S	Paroxetine Hcl	Paroxetine Hcl	43	55	1650	451.52	12		32	42	340.05	1260	*
1073995999	Fowler	Tracye	Elgin	OR	41	Nurse Practitioner	S	Paroxetine Hcl	Paroxetine Hcl	11	13	372	84.42			11	13	84.42	372	*
1073996948	Bowling	Alexandra	Greeneville	TN	47	Hospitalist	S	Paroxetine Hcl	Paroxetine Hcl	23	25	582	373.52		#					*
1073997102	Gonzalez	Katiuska	San German	PR	72	Family Practice	S	Paroxetine Hcl	Paroxetine Hcl	25	45	1350	82.8		#					*
1073997524	Thurlkill	Courtne	Port Lavaca	TX	48	Nurse Practitioner	S	Paroxetine Hcl	Paroxetine Hcl	11	13	390	72.68		*					*
1073997961	Kingry	Kristen	Allentown	PA	42	Family Practice	S	Paroxetine Hcl	Paroxetine Hcl	12	18	540	90.74			12	18	90.74	540	*
1073999371	Jones	Amanda	Buckhannon	WV	54	Nurse Practitioner	S	Paroxetine Hcl	Paroxetine Hcl	32	85.6	2567	405.31	13	#					*
1083000418	Renneisen	Margaret	Allentown	PA	42	Family Practice	S	Paroxetine Hcl	Paroxetine Hcl	14	14	397	112.05			0	0	0	0	#
1083001242	Arellano	Erik	Hereford	AZ	4	Family Practice	S	Paroxetine Hcl	Paroxetine Hcl	25	39	1136	354.97			25	39	354.97	1136	*
1083002380	Harless	Diana	Columbus	OH	39	Nurse Practitioner	S	Paroxetine Hcl	Paroxetine Hcl	26	26	780	285.95			26	26	285.95	780	*
1083006696	Ellam	Matthew	Brookline	MA	25	Nurse Practitioner	S	Paroxetine Hcl	Paroxetine Hcl	19	35	1050	296.61			0	0	0	0	#
1083007637	Christensen	Paula	Deer Lodge	MT	30	Nurse Practitioner	S	Paroxetine Hcl	Paroxetine Hcl	11	27	810	166.77		*					*
1083008874	Farley	Kyle	North Canton	OH	39	Family Practice	S	Paroxetine Hcl	Paroxetine Hcl	15	41	1230	354.66		*					*
1083009872	Mcnaughton	Brenda	Astoria	OR	41	Nurse Practitioner	S	Paroxetine Hcl	Paroxetine Hcl	15	27	810	167.33			15	27	167.33	810	*
1083011407	Patel	Roshni	Los Angeles	CA	6	Pharmacist	T	Paroxetine Hcl	Paroxetine Hcl	21	21	630	174.46			0	0	0	0	#
1083011423	Leahy	Candice	Cleveland	OH	39	Certified Clinical Nurse Specialist	S	Paroxetine Hcl	Paroxetine Hcl	19	48.7	1462	230.56		#					*
1083013270	Beyer	Jan	Watertown	WI	55	Nurse Practitioner	S	Paroxetine Hcl	Paroxetine Hcl	12	18	517	86.69		*					*
1083013957	Livermore	Neena	Evansville	IN	18	Nurse Practitioner	S	Paroxetine Hcl	Paroxetine Hcl	29	29	860	687.16		*					*
1083020036	Kumbam	Anusha	Grand Rapids	MI	26	Internal Medicine	S	Paroxetine Hcl	Paroxetine Hcl	14	16.2	460	169.55		*					*
1083020408	Urdaz	Sheena	Wellington	FL	12	Physician Assistant	S	Paroxetine Hcl	Paroxetine Hcl	16	34	1020	130.8			16	34	130.8	1020	*
1083020580	Fitzsimmons	Christopher	Terre Haute	IN	18	Family Practice	S	Paroxetine Hcl	Paroxetine Hcl	24	62.7	1881	469.7		#					*
1083020788	Ehrhardt	Dominee	Raleigh	NC	37	Nurse Practitioner	S	Paroxetine Hcl	Paroxetine Hcl	13	37	1110	197.91			13	37	197.91	1110	*
1083021596	Heisler	Rachel	Lewistown	PA	42	Physician Assistant	S	Paroxetine Hcl	Paroxetine Hcl	37	49.3	1479	368.8			20	20.3	177.66	609	*
1083022925	Zaw	Myo	Hemet	CA	6	Internal Medicine	S	Paroxetine Hcl	Paroxetine Hcl	27	49	1470	493.99		*					*
1083025084	Quines	James	Los Angeles	CA	6	Psychiatry	S	Paroxetine Er	Paroxetine Hcl	12	12	360	2387.16			0	0	0	0	#
1083025118	Hensley	Chasity	Newport	TN	47	Nurse Practitioner	S	Paroxetine Hcl	Paroxetine Hcl	21	46	1380	443.84		#					*
1083025332	Sturdevant	Katie	Lincoln	NE	31	Nurse Practitioner	S	Paroxetine Hcl	Paroxetine Hcl	12	12	360	39.25			12	12	39.25	360	*
1083026702	Coyne	Thomas	Columbia	PA	42	Family Practice	S	Paroxetine Hcl	Paroxetine Hcl	13	29	870	222.29		#					*
1083027650	Fee	Katie	Greenwood	SC	45	Family Practice	S	Paroxetine Hcl	Paroxetine Hcl	20	28	830	202.49			20	28	202.49	830	*
1083029987	Neatherland	Cammie	Monroe	LA	22	Nurse Practitioner	S	Paroxetine Hcl	Paroxetine Hcl	31	31	930	204.98		#					*
1083030860	Frye	Aaron	Beverly	KY	21	Nurse Practitioner	S	Paroxetine Hcl	Paroxetine Hcl	18	28	840	327.91		*					*
1083032718	Joyce	Kaitlyn	Marquette	MI	26	Internal Medicine	S	Paroxetine Hcl	Paroxetine Hcl	28	68	2040	493.6	11		28	68	493.6	2040		11
1083032734	Arias	Luz	Tampa	FL	12	Nurse Practitioner	S	Paroxetine Hcl	Paroxetine Hcl	21	37	1110	295.38		#					*
1083032817	Lambrecht	Daniel	Sterling	CO	8	Internal Medicine	S	Paroxetine Hcl	Paroxetine Hcl	29	75.3	2260	540.26			29	75.3	540.26	2260	*
1083033146	Bennink	Justin	San Ysidro	CA	6	Family Practice	S	Paroxetine Hcl	Paroxetine Hcl	11	27.1	812	165.87			11	27.1	165.87	812	*
1083040620	Jehs	Terri	Hudson	FL	12	Nurse Practitioner	S	Paroxetine Hcl	Paroxetine Hcl	17	21.1	633	103.49		*					*
1083042410	Rodriguez	Angela	El Paso	TX	48	Nurse Practitioner	S	Paroxetine Hcl	Paroxetine Hcl	14	25.9	777	255.89		*					*
1083042956	Bagby	Belinda	Hutchinson	KS	20	Nurse Practitioner	S	Paroxetine Hcl	Paroxetine Hcl	27	33.2	948	220.11		*					*
1083045488	Lee	Fawcett	Belle Mead	NJ	34	Nurse Practitioner	S	Paroxetine Er	Paroxetine Hcl	13	13	390	1501.92			13	13	1501.92	390	*
1083045488	Lee	Fawcett	Belle Mead	NJ	34	Nurse Practitioner	S	Paroxetine Hcl	Paroxetine Hcl	21	21	606	204.18			21	21	204.18	606	*
1083046916	Mcgowan	Jean Marie	Fargo	ND	38	Internal Medicine	S	Paroxetine Hcl	Paroxetine Hcl	14	42	1260	227.66			14	42	227.66	1260	*
1083047385	Berman	Rebecca	Portland	OR	41	Nurse Practitioner	S	Paroxetine Hcl	Paroxetine Hcl	31	45	1350	160.76			19	33	113.57	990	*
1083047427	Himel	Elisa	Metairie	LA	22	Nurse Practitioner	S	Paroxetine Hcl	Paroxetine Hcl	30	34	1020	223.75			0	0	0	0	#
1083048193	Mcguinn	Tammy	Lancaster	PA	42	Nurse Practitioner	S	Paroxetine Hcl	Paroxetine Hcl	24	52	1560	403.29	12	#					*
1083049449	Wetter	Mark	Spokane	WA	53	Pharmacist	T	Paroxetine Hcl	Paroxetine Hcl	17	23	667	215.93	14	*					*
1083049985	Tacke	Katie	Onalaska	WI	55	Physician Assistant	S	Paroxetine Hcl	Paroxetine Hcl	13	33	984	177.24		*					*
1083050595	Walker	Elise	San Antonio	TX	48	Internal Medicine	S	Paroxetine Hcl	Paroxetine Hcl	11	25	750	199.3			11	25	199.3	750	*
1083051304	Jin	Jie	New York	NY	36	Nurse Practitioner	S	Paroxetine Hcl	Paroxetine Hcl	27	27	810	292.08			27	27	292.08	810	*
1083051361	Joseph	Lance	Altoona	PA	42	Family Practice	S	Paroxetine Hcl	Paroxetine Hcl	43	82.3	2470	576.11	13	#					#
1083052039	Taylor	Meridith	Tarboro	NC	37	Family Practice	S	Paroxetine Hcl	Paroxetine Hcl	15	27	810	233.54		*					*
1083053045	Hooks	Donna	Kingsland	GA	13	Nurse Practitioner	S	Paroxetine Hcl	Paroxetine Hcl	22	36	1080	408.81		#					*
1083053391	Noroyan	Justin	Farmington Hills	MI	26	Internal Medicine	S	Paroxetine Hcl	Paroxetine Hcl	14	20	600	149.76		#					*
1083056386	Odor	Lanissa	Horn Lake	MS	28	Nurse Practitioner	S	Paroxetine Hcl	Paroxetine Hcl	15	17	510	155.87		*					*
1083057012	Doty	Amy	Pulaski	VA	51	Nurse Practitioner	S	Paroxetine Hcl	Paroxetine Hcl	21	25	750	149.76			21	25	149.76	750	*
1083057418	Mcfadden	Jonathan	Columbus	OH	39	Internal Medicine	S	Paroxetine Hcl	Paroxetine Hcl	60	86	2580	723.97	11		48	72	619.28	2160	*
1083058192	Moschetto	Sara	Greenbrae	CA	6	Nurse Practitioner	S	Paroxetine Hcl	Paroxetine Hcl	16	16	480	114.4			0	0	0	0	#
1083059265	Tessema	Judith	El Cajon	CA	6	Family Practice	S	Paroxetine Hcl	Paroxetine Hcl	23	23	690	157.91			23	23	157.91	690	*
1083061410	Loveres	Alma	Marana	AZ	4	Nurse Practitioner	S	Paroxetine Hcl	Paroxetine Hcl	11	31	930	217.73		*					*
1083065015	Stucker	Katie	Ash Flat	AR	5	Nurse Practitioner	S	Paroxetine Hcl	Paroxetine Hcl	15	43	1290	238.56		*					*
1083066203	Barnett	Wendy	North Canton	OH	39	Nurse Practitioner	S	Paroxetine Hcl	Paroxetine Hcl	13	13	390	154.84		*					*
1083067631	Andrews	Kindal	Minden	NV	32	Nurse Practitioner	S	Paroxetine Hcl	Paroxetine Hcl	34	66	1980	398.28		#					*
1083068522	Cha	Grace	Meriden	CT	9	Family Practice	S	Paroxetine Hcl	Paroxetine Hcl	11	13	390	163.57			0	0	0	0	#
1083072086	Jones	Andrea	Memphis	TN	47	Nurse Practitioner	S	Paroxetine Hcl	Paroxetine Hcl	17	51	1530	288.12		#					*
1083077317	Oberhauser	Sarah	Columbus	OH	39	Certified Clinical Nurse Specialist	S	Paroxetine Hcl	Paroxetine Hcl	13	21	630	176.7			13	21	176.7	630	*
1083079453	Jamison	Dallarie	Dothan	AL	1	Nurse Practitioner	S	Paroxetine Hcl	Paroxetine Hcl	33	42	1260	500.94			13	19	194.1	570	*
1083080485	Sepeda	Jennifer	Plainview	TX	48	Nurse Practitioner	S	Paroxetine Hcl	Paroxetine Hcl	14	36	1080	258.6			14	36	258.6	1080	*
1083081079	D'agostino	Doreen	Holyoke	MA	25	Nurse Practitioner	S	Paroxetine Hcl	Paroxetine Hcl	11	11	320	74.91			0	0	0	0	#
1083081608	Debree	Olivia	Berkeley	CA	6	Nurse Practitioner	S	Paroxetine Hcl	Paroxetine Hcl	15	23	690	172.42			0	0	0	0	#
1083081996	Sanford	Kathryn	Hendersonville	NC	37	Nurse Practitioner	S	Paroxetine Hcl	Paroxetine Hcl	39	51.2	1534	418.07			17	27	108.94	810	*
1083082192	Hart	Christopher	Newport	OR	41	Physician Assistant	S	Paroxetine Hcl	Paroxetine Hcl	19	40.7	1221	274.65			19	40.7	274.65	1221	*
1083082739	Killian	Brittany	Jonesboro	AR	5	Nurse Practitioner	S	Paroxetine Hcl	Paroxetine Hcl	42	42	1260	422.12			16	16	275.98	480	*
1083083042	West	Alexis	Rolla	MO	29	Nurse Practitioner	S	Paroxetine Hcl	Paroxetine Hcl	12	14	420	70.8		*					*
1083086037	Lavertu	Cara	Sanford	ME	23	Nurse Practitioner	S	Paroxetine Hcl	Paroxetine Hcl	42	76	2274	392.48		#					*
1083087365	Benoit	Anthony	Austin	TX	48	Nurse Practitioner	S	Paroxetine Hcl	Paroxetine Hcl	16	22	660	82.93		*					*
1083087399	Leung	Janice	Tacoma	WA	53	Nurse Practitioner	S	Paroxetine Hcl	Paroxetine Hcl	14	38	1140	183.38			14	38	183.38	1140	*
1083089189	Highland-Fonder	Elizabeth	Iowa City	IA	19	Nurse Practitioner	S	Paroxetine Hcl	Paroxetine Hcl	24	50	1500	296.87			24	50	296.87	1500	*
1083089791	Paul	Arun	Jamaica	NY	36	Student in an Organized Health Care Education/Training Program	T	Paroxetine Hcl	Paroxetine Hcl	17	17.5	466	71.31		#					*
1083090690	Walker	Chelsea	Dunedin	FL	12	Nurse Practitioner	S	Paroxetine Hcl	Paroxetine Hcl	17	51	1530	543.46		*					*
1083092514	Wimmer	Shelly	Independence	OR	41	Physician Assistant	S	Paroxetine Hcl	Paroxetine Hcl	19	37	1110	122.66		#					*
1083093116	Gianacakes	Eleni	Albuquerque	NM	35	Family Practice	S	Paroxetine Hcl	Paroxetine Hcl	16	41	1189	438.33		#					*
1083094510	Matias	Julie	San Marcos	CA	6	Family Practice	S	Paroxetine Hcl	Paroxetine Hcl	19	45	1350	256.49		*					*
1083095541	Griffin	Elise	Plano	TX	48	Psychiatry	S	Paroxetine Hcl	Paroxetine Hcl	15	15	448	76.61		*					*
1083095970	O'dell	Emily	Derby	KS	20	Family Practice	S	Paroxetine Hcl	Paroxetine Hcl	28	42	1260	232.58		#					*
1083096507	Capuras	Alfonso	Woodburn	OR	41	Nurse Practitioner	S	Paroxetine Hcl	Paroxetine Hcl	16	20.1	602	338.68			16	20.1	338.68	602	*
1083098420	Farmer	Sarah	Adrian	MI	26	Nurse Practitioner	S	Paroxetine Hcl	Paroxetine Hcl	13	24.5	735	75.16		#					*
1083099857	Klimbal	Kristin	Spartanburg	SC	45	Nurse Practitioner	S	Paroxetine Hcl	Paroxetine Hcl	21	33.2	995	359.38			0	0	0	0	#
1083102214	Glowacki	Christine	Ypsilanti	MI	26	Nurse Practitioner	S	Paroxetine Hcl	Paroxetine Hcl	14	14	357	179.73			14	14	179.73	357	*
1083106645	Wims	Stephany	Tacoma	WA	53	Nurse Practitioner	S	Paroxetine Hcl	Paroxetine Hcl	12	26	778	254.16			12	26	254.16	778	*
1083108831	Miron	Suzanne	Ontonagon	MI	26	Nurse Practitioner	S	Paroxetine Hcl	Paroxetine Hcl	20	36	1080	287.96			20	36	287.96	1080	*
1083124135	Kelly	Kaidden	Kamuela	HI	15	Physician Assistant	S	Paroxetine Hcl	Paroxetine Hcl	12	14	420	364.81		*					*
1083133425	Berry	Michelle	Grand Rapids	MI	26	Physician Assistant	S	Paroxetine Hcl	Paroxetine Hcl	21	25	750	273.69		*					*
1083133615	Dent	Kira	Portsmouth	VA	51	Nurse Practitioner	S	Paroxetine Hcl	Paroxetine Hcl	24	28	840	189.97		#					*
1083134464	Walters	Emily	Columbus	OH	39	Nurse Practitioner	S	Paroxetine Hcl	Paroxetine Hcl	24	36	1064	140.22			24	36	140.22	1064	*
1083134902	Conner	Trevor	Springfield	MO	29	Family Practice	S	Paroxetine Hcl	Paroxetine Hcl	11	15	450	81.19			0	0	0	0	#
1083135909	Lu	Lingxiao	Lafayette	IN	18	Nurse Practitioner	S	Paroxetine Hcl	Paroxetine Hcl	21	62	1860	585.94		#					*
1083141477	Devireddy	Nithin	Oklahoma City	OK	40	Family Practice	S	Paroxetine Hcl	Paroxetine Hcl	11	15	450	67.5		*					*
1083145866	Holbrook-Watkins	Rebecca	Jackson	KY	21	Nurse Practitioner	S	Paroxetine Hcl	Paroxetine Hcl	52	64	1920	598.92	14		38	48	460.06	1440	*
1083148282	Kiker	Cameron	Archdale	NC	37	Nurse Practitioner	S	Paroxetine Hcl	Paroxetine Hcl	13	17	510	123.02		*					*
1083149447	Ofokansi	Ijeoma	Ocoee	FL	12	Nurse Practitioner	S	Paroxetine Hcl	Paroxetine Hcl	24	33	975	275.88		*					*
1083151070	Fitzpatrick	Kathleen	Albany	NY	36	Nurse Practitioner	S	Paroxetine Hcl	Paroxetine Hcl	16	16	480	48.51			0	0	0	0	#
1083152847	Thompson	Briana	New Madrid	MO	29	Nurse Practitioner	S	Paroxetine Hcl	Paroxetine Hcl	40	42	1260	343.58			29	31	304.8	930	*
1083153332	Mclean	Nikole	North Branch	MI	26	Nurse Practitioner	S	Paroxetine Hcl	Paroxetine Hcl	11	18.1	541	124.45		*					*
1083153761	Carmona	Juan	Cape Coral	FL	12	General Practice	S	Paroxetine Hcl	Paroxetine Hcl	23	25	750	264.58			23	25	264.58	750	*
1083154033	Warner	Shelby	Paxton	IL	17	Nurse Practitioner	S	Paroxetine Hcl	Paroxetine Hcl	11	16	480	241.72			11	16	241.72	480	*
1083154918	Lowell	Tiffani	Choctaw	OK	40	Nurse Practitioner	S	Paroxetine Hcl	Paroxetine Hcl	12	24	720	156.02		*					*
1083155311	Havlin	Kaci	Roodhouse	IL	17	Nurse Practitioner	S	Paroxetine Hcl	Paroxetine Hcl	38	44	1320	354.42		*					*
1083159107	Eslinger	Jocelyn	Summerfield	FL	12	Nurse Practitioner	S	Paroxetine Hcl	Paroxetine Hcl	32	94	2798	458.42	14	#					#
1083160212	Ciccone	Caterina	Ocala	FL	12	Nurse Practitioner	S	Paroxetine Hcl	Paroxetine Hcl	39	89.5	2685	747.46	12		39	89.5	747.46	2685		12
1083161020	Ribbing	Jacob	Anna	IL	17	Physician Assistant	S	Paroxetine Hcl	Paroxetine Hcl	14	24	720	156.06		#					*
1083163893	Rhoades	Teagan	Fort Wayne	IN	18	Physician Assistant	S	Paroxetine Hcl	Paroxetine Hcl	17	19.3	500	180.69		*					*
1083166045	Bangura	Yandama	Philadelphia	PA	42	Nurse Practitioner	S	Paroxetine Hcl	Paroxetine Hcl	57	61.1	1833	445.59	11	*					*
1083166615	Deptala	Marisa	Chula Vista	CA	6	Nurse Practitioner	S	Paroxetine Hcl	Paroxetine Hcl	11	29	854	94.21		*					*
1083169171	Debusk	Haley	Tazewell	TN	47	Physician Assistant	S	Paroxetine Hcl	Paroxetine Hcl	54	78	2329	647.82	14		33	51	376.14	1519	*
1083169403	Schoonover	Shelly	Muskogee	OK	40	Nurse Practitioner	S	Paroxetine Hcl	Paroxetine Hcl	16	28	840	323.23		#					*
1083169973	Idemudia	Nkechi	Plano	TX	48	Nurse Practitioner	S	Paroxetine Hcl	Paroxetine Hcl	11	21	607	124.71		*					*
1083170401	Kuhns	Melissa	Fairlawn	OH	39	Certified Clinical Nurse Specialist	S	Paroxetine Hcl	Paroxetine Hcl	77	84	2416	674.83	17		39	46	335.71	1291	#
1083181499	Adler	Jennifer	Waynesboro	PA	42	Nurse Practitioner	S	Paroxetine Hcl	Paroxetine Hcl	16	34	1020	259.8		#					*
1083183826	Heptner	Sierra	The Villages	FL	12	Physician Assistant	S	Paroxetine Hcl	Paroxetine Hcl	13	34	1020	166.62		#					*
1083184816	Gasso	Juana	Sterling Heights	MI	26	Physician Assistant	S	Paroxetine Hcl	Paroxetine Hcl	49	55	1641	570.99			11	11	144.43	330	*
1083190953	Reyes Ortega	Maritza	Palmetto Bay	FL	12	Nurse Practitioner	S	Paroxetine Hcl	Paroxetine Hcl	22	30	900	148.95			22	30	148.95	900	*
1083193684	Murphy	Nicole	Hampton	NH	33	Nurse Practitioner	S	Paroxetine Hcl	Paroxetine Hcl	12	36	1080	284.97			12	36	284.97	1080	*
1083196026	Contestabile	Alaina	Pelham	AL	1	Nurse Practitioner	S	Paroxetine Hcl	Paroxetine Hcl	32	54	1611	486.46			11	15	110.19	450	*
1083196919	Moore	Jane	Curwensville	PA	42	Nurse Practitioner	S	Paroxetine Hcl	Paroxetine Hcl	11	13	390	62.05		*					*
1083197131	Bloomfield	Heather	Crown Point	IN	18	Nurse Practitioner	S	Paroxetine Hcl	Paroxetine Hcl	44	44	565	329.23		#					*
1083197404	Bodiford	Lynn	Greenville	SC	45	Nurse Practitioner	S	Paroxetine Hcl	Paroxetine Hcl	12	20	525	125.54		*					*
1083198584	Gray	Anna	Cairo	GA	13	Nurse Practitioner	S	Paroxetine Hcl	Paroxetine Hcl	18	46	1380	294.6		#					*
1083198774	Zarowsky	Aron	Endicott	NY	36	Physician Assistant	S	Paroxetine Hcl	Paroxetine Hcl	20	27	810	277.68		*					*
1083199418	Wergin	Rebecca	Janesville	WI	55	Nurse Practitioner	S	Paroxetine Hcl	Paroxetine Hcl	21	53	1590	334.45		#					*
1083268452	Barnes	Michael	Xenia	OH	39	Nurse Practitioner	S	Paroxetine Hcl	Paroxetine Hcl	13	13	376	118.47		*					*
1083600209	Weber	Scott	Everett	WA	53	Family Practice	S	Paroxetine Hcl	Paroxetine Hcl	28	50	1500	581.37		#					*
1083600605	Hooker	Bryan	Jasper	GA	13	Internal Medicine	S	Paroxetine Hcl	Paroxetine Hcl	75	89	2670	902.33	19		59	73	827.14	2190	#
1083600787	Sohn	Steve	Perry	IA	19	Family Practice	S	Paroxetine Hcl	Paroxetine Hcl	24	24	596	616.99		*					*
1083601256	Vithala	Anil	East Hartford	CT	9	Internal Medicine	S	Paroxetine Hcl	Paroxetine Hcl	12	32.8	983	214.77			12	32.8	214.77	983	*
1083601538	Eze	Placid	Starkville	MS	28	Family Practice	S	Paroxetine Hcl	Paroxetine Hcl	13	15	450	87.3			13	15	87.3	450	*
1083601553	Bland	Vivian	Elizabethtown	KY	21	Internal Medicine	S	Paroxetine Hcl	Paroxetine Hcl	56	64	1560	473.54			56	64	473.54	1560	*
1083601561	Kober	Margo	Seattle	WA	53	Internal Medicine	S	Paroxetine Hcl	Paroxetine Hcl	16	48	1440	222.84			16	48	222.84	1440	*
1083601801	Wu	Stanley	Dallas	TX	48	Family Practice	S	Paroxetine Hcl	Paroxetine Hcl	13	15	450	250.14			13	15	250.14	450	*
1083601934	Angello	Philip	Colts Neck	NJ	34	Family Practice	S	Paroxetine Hcl	Paroxetine Hcl	21	53	1590	460.22			21	53	460.22	1590	*
1083602254	Luedeke	James	Minster	OH	39	Family Practice	S	Paroxetine Cr	Paroxetine Hcl	11	11	330	774.8			0	0	0	0	#
1083602254	Luedeke	James	Minster	OH	39	Family Practice	S	Paroxetine Hcl	Paroxetine Hcl	30	56	1587	270.18			17	43	96.42	1205	*
1083602403	Capito	John	Weirton	WV	54	Internal Medicine	S	Paroxetine Hcl	Paroxetine Hcl	21	35	1050	402.61		#					*
1083602510	Bach	Janet	Frankenmuth	MI	26	Family Practice	S	Paroxetine Hcl	Paroxetine Hcl	13	31	930	97.39			13	31	97.39	930	*
1083602700	Pradhan-Nara	Rebecca	Sierra Vista	AZ	4	Internal Medicine	S	Paroxetine Hcl	Paroxetine Hcl	17	17	510	287.37		#					*
1083602825	Jennings	Holly	Fort Smith	AR	5	Internal Medicine	S	Paroxetine Hcl	Paroxetine Hcl	13	33	990	159.77			13	33	159.77	990	*
1083602866	Tignor	David	Concord	NC	37	Family Practice	S	Paroxetine Er	Paroxetine Hcl	11	11	308	1193.66			0	0	0	0	#
1083602866	Tignor	David	Concord	NC	37	Family Practice	S	Paroxetine Hcl	Paroxetine Hcl	18	32	960	286.45			18	32	286.45	960	*
1083603104	Bennov	Benjamin	Philadelphia	PA	42	Internal Medicine	S	Paroxetine Hcl	Paroxetine Hcl	36	42	1260	280.42			36	42	280.42	1260	*
1083603120	Lightner	Michelle	Fayetteville	NC	37	Physician Assistant	S	Paroxetine Hcl	Paroxetine Hcl	17	32	930	165.74		#					*
1083603187	Eckard	John	Bedford	IN	18	Psychiatry	S	Paroxetine Hcl	Paroxetine Hcl	50	76.5	2262	492.76			33	47.5	277.2	1415	*
1083603203	Van Mol	Andre	Redding	CA	6	Family Practice	S	Paroxetine Hcl	Paroxetine Hcl	16	34	1020	412.26			16	34	412.26	1020	*
1083603336	Irvin	Richard	Wheeling	WV	54	Family Practice	S	Paroxetine Hcl	Paroxetine Hcl	46	72	2136	654.11			46	72	654.11	2136	*
1083603369	Schemel	Lawrence	Springdale	AR	5	Family Practice	S	Paroxetine Hcl	Paroxetine Hcl	27	47.3	1398	438.06		#					*
1083603526	Granger	Bradford	Lancaster	PA	42	Internal Medicine	S	Paroxetine Hcl	Paroxetine Hcl	12	36	1080	213.2		*					*
1083603716	Jorn	Helen	Jacksonville	FL	12	Internal Medicine	S	Paroxetine Hcl	Paroxetine Hcl	18	50	1500	242.58			18	50	242.58	1500	*
1083603773	Stapleton	Jack	Iowa City	IA	19	Infectious Disease	S	Paroxetine Hcl	Paroxetine Hcl	12	12	360	105.51			0	0	0	0	#
1083603872	Amin	Hetal	O Fallon	IL	17	Psychiatry	S	Paroxetine Hcl	Paroxetine Hcl	84	100	3001	536.1	13		13	19	80.6	571	*
1083603872	Amin	Hetal	O Fallon	IL	17	Psychiatry	S	Paxil	Paroxetine Hcl	13	13.1	333	2772.36			13	13.1	2772.36	333	*
1083604102	Illindala	Hima	Las Vegas	NV	32	Internal Medicine	S	Paroxetine Hcl	Paroxetine Hcl	32	96	2880	899.74			32	96	899.74	2880	*
1083604243	Gaines	Eddie	Huntsville	AL	1	Internal Medicine	S	Paroxetine Hcl	Paroxetine Hcl	17	19	555	202.79		*					*
1083604391	Mcfarland	Ronald	Monticello	KY	21	General Practice	S	Paroxetine Hcl	Paroxetine Hcl	15	19	570	147.59		*					*
1083604433	Khan	Mehernosh	Pittsfield	MA	25	Family Practice	S	Paroxetine Hcl	Paroxetine Hcl	29	41.6	1249	392.52			17	27.6	305.49	829	*
1083604938	Karwacki	Ellen	Utica	NY	36	Nurse Practitioner	S	Paroxetine Hcl	Paroxetine Hcl	11	11	315	66		*					*
1083605331	Cizek	Kathleen	Saint Louis	MO	29	Internal Medicine	S	Paroxetine Hcl	Paroxetine Hcl	53	149	4470	696.74	17	#					#
1083605364	Manalo	Manolo	Fort Wayne	IN	18	Family Practice	S	Paroxetine Hcl	Paroxetine Hcl	25	45	1334	269.75		#					*
1083605687	Tavrovsky	Lyudmila	Marietta	GA	13	Internal Medicine	S	Paroxetine Hcl	Paroxetine Hcl	17	49	1470	300.66			17	49	300.66	1470	*
1083606008	Kourie	Michel	Cincinnati	OH	39	Internal Medicine	S	Paroxetine Hcl	Paroxetine Hcl	94	168	5010	1396.3	29		80	150	1288.68	4470	#
1083606107	Freeman	Nancy	Clyde	NC	37	Family Practice	S	Paroxetine Hcl	Paroxetine Hcl	23	65.5	1966	335.06		#					*
1083606487	Win	Kyi Kyi	Lake Arrowhead	CA	6	Internal Medicine	S	Paroxetine Hcl	Paroxetine Hcl	18	36	1080	209.53			18	36	209.53	1080	*
1083606727	Amin	Dipakkumar	Tiffin	OH	39	Family Practice	S	Paroxetine Hcl	Paroxetine Hcl	62	94	2820	877.4	11		62	94	877.4	2820		11
1083606800	Keown	Kevin	Jesup	GA	13	Emergency Medicine	S	Paroxetine Hcl	Paroxetine Hcl	24	64	1879	375.87	11	#					*
1083606891	Fanelli	Elaine	Philadelphia	PA	42	Nurse Practitioner	S	Paroxetine Hcl	Paroxetine Hcl	17	51	1530	291.79			17	51	291.79	1530	*
1083607022	Reid	James	Merced	CA	6	Internal Medicine	S	Paroxetine Hcl	Paroxetine Hcl	11	33	990	348.92			11	33	348.92	990	*
1083607410	Shantz	Ian	Gambrills	MD	24	Family Practice	S	Paroxetine Hcl	Paroxetine Hcl	12	28	791	155.74			12	28	155.74	791	*
1083607485	Hayek	Anthony	Copley	OH	39	Physical Medicine and Rehabilitation	S	Paroxetine Hcl	Paroxetine Hcl	13	17	510	102.99		*					*
1083608145	Gutsin	Richard	Wilmington	NC	37	Family Practice	S	Paroxetine Hcl	Paroxetine Hcl	25	53	1590	424.26		#					*
1083608210	Weaver	James	Asheville	NC	37	Internal Medicine	S	Paroxetine Hcl	Paroxetine Hcl	26	72	2136	487.35			26	72	487.35	2136	*
1083608236	Lago	Ann Marie	Reading	PA	42	Family Practice	S	Paroxetine Hcl	Paroxetine Hcl	35	43.4	1079	458.12			35	43.4	458.12	1079	*
1083608418	Wehr	Matthew	Westfield	NY	36	Family Practice	S	Paroxetine Hcl	Paroxetine Hcl	23	69	2070	341.14		#					*
1083608442	Sorial	Ehab	Fall River	MA	25	Internal Medicine	S	Paroxetine Hcl	Paroxetine Hcl	65	125	3730	981.94	14		46	98	713.03	2920	#
1083608566	Grace	Medhat	Bowling Green	KY	21	Family Practice	S	Paroxetine Hcl	Paroxetine Hcl	16	24	720	112.72			16	24	112.72	720	*
1083608830	Singh	Yadwinder	Circleville	OH	39	Internal Medicine	S	Paroxetine Hcl	Paroxetine Hcl	63	119	3535	1313.99	16	#					#
1083608939	Horn	Lisa	Columbus	OH	39	Internal Medicine	S	Paroxetine Hcl	Paroxetine Hcl	18	30	900	170.49			18	30	170.49	900	*
1083609077	Maben	Pamela	Independence	MO	29	Internal Medicine	S	Paroxetine Hcl	Paroxetine Hcl	77	185	5550	1169.46	18	#					#
1083609515	Alsheikh	Ammar	Chandler	AZ	4	Internal Medicine	S	Paroxetine Hcl	Paroxetine Hcl	46	72	2160	518.87			46	72	518.87	2160	*
1083609606	Gibson	William	Snead	AL	1	Family Practice	S	Paroxetine Hcl	Paroxetine Hcl	27	49	1470	286.42		#					*
1083609622	Khandelwal	Shobha	Medina	OH	39	Geriatric Medicine	S	Paroxetine Hcl	Paroxetine Hcl	68	99	2780	951.56	15		57	88	812.89	2475	#
1083609747	Montgomery	Benjamin	Jacksonville	IL	17	Family Practice	S	Paroxetine Hcl	Paroxetine Hcl	14	42	1260	191.3			14	42	191.3	1260	*
1083609762	Belkin	Sergei	Glen Cove	NY	36	Psychiatry	S	Paroxetine Hcl	Paroxetine Hcl	64	86	2580	970.07		#					*
1083610125	Dematteo	Robert	Yonkers	NY	36	Pulmonary Disease	S	Paroxetine Hcl	Paroxetine Hcl	19	29	870	277.37			19	29	277.37	870	*
1083610349	Lim	Mely	Charleston	WV	54	Family Practice	S	Paroxetine Hcl	Paroxetine Hcl	29	39	1170	143.57			29	39	143.57	1170	*
1083610489	Aragona	Sharon	Slingerlands	NY	36	Physician Assistant	S	Paroxetine Hcl	Paroxetine Hcl	14	42	1260	148.36		*					*
1083610729	Gaspard	Brad	Baton Rouge	LA	22	Family Practice	S	Paroxetine Hcl	Paroxetine Hcl	20	56	1655	258.47			20	56	258.47	1655	*
1083610737	Schwartz	Elon	Croton	NY	36	Psychiatry	S	Paroxetine Hcl	Paroxetine Hcl	16	16	480	339.52		#					*
1083610752	Green	Phil	Blackwell	OK	40	Physician Assistant	S	Paroxetine Hcl	Paroxetine Hcl	51	61	1830	413.42			20	20	69.19	600	*
1083610992	Stamatos	John	Syosset	NY	36	Anesthesiology	S	Paroxetine Hcl	Paroxetine Hcl	13	13	390	50.46			13	13	50.46	390	*
1083611057	Anderson	Mary	Batesville	AR	5	Family Practice	S	Paroxetine Hcl	Paroxetine Hcl	66	102	3046	636.69	17		43	59	338.99	1756	*
1083611123	Trimmer	Rosann	Steubenville	OH	39	Nurse Practitioner	S	Paroxetine Hcl	Paroxetine Hcl	28	46	1368	305.59	11	#					*
1083611412	Ramsey	William	Jefferson City	TN	47	Internal Medicine	S	Paroxetine Hcl	Paroxetine Hcl	16	41	1230	260.5		#					*
1083611446	Zeng	Jianfeng	Lumberton	NC	37	Neurology	S	Paroxetine Hcl	Paroxetine Hcl	22	22	660	236.38			0	0	0	0	#
1083611560	Tobin	Keith	Livonia	MI	26	Family Practice	S	Paroxetine Hcl	Paroxetine Hcl	75	88.3	2619	1162.81	14		62	75.3	725.48	2229	#
1083611586	Hegde	Sadanand	Lumberton	NC	37	Cardiology	S	Paroxetine Hcl	Paroxetine Hcl	12	20	600	150.91			12	20	150.91	600	*
1083611768	Bulley	C.	Puyallup	WA	53	Family Practice	S	Paroxetine Hcl	Paroxetine Hcl	22	62	1845	316.5			22	62	316.5	1845	*
1083612154	Rodriguez	Hector	Ponce	PR	72	Psychiatry	S	Paroxetine Hcl	Paroxetine Hcl	156	164	4918	1317.92	27		72	80	656.5	2398		15
1083612287	Joshi	Cyrus	Clarksville	IN	18	Internal Medicine	S	Paroxetine Hcl	Paroxetine Hcl	69	147	4410	840.38	14	#					#
1083612329	Beusse	Walter	Bartlett	IL	17	Family Practice	S	Paroxetine Hcl	Paroxetine Hcl	17	40	1200	228.64			17	40	228.64	1200	*
1083612410	Delamerced	Amador	Cincinnati	OH	39	Internal Medicine	S	Paroxetine Cr	Paroxetine Hcl	11	19	570	2191.29			11	19	2191.29	570	*
1083612410	Delamerced	Amador	Cincinnati	OH	39	Internal Medicine	S	Paroxetine Hcl	Paroxetine Hcl	109	186.2	5565	1737.49	22		75	126.2	1158.56	3765	#
1083613046	Underkofler	Janet	Orange Park	FL	12	Physician Assistant	S	Paroxetine Hcl	Paroxetine Hcl	20	40	1200	406.25			20	40	406.25	1200	*
1083613079	Gauze	Steven	Inez	KY	21	Nurse Practitioner	S	Paroxetine Hcl	Paroxetine Hcl	66	86	2580	468.56			26	34	132.14	1020	*
1083613129	Rajaratnam	Shanthi	Hamilton	OH	39	Family Practice	S	Paroxetine Hcl	Paroxetine Hcl	16	22	660	328.74			16	22	328.74	660	*
1083613210	Riddell	Mal	Grenada	MS	28	Family Practice	S	Paroxetine Hcl	Paroxetine Hcl	28	66	1980	331.86			15	45	256.25	1350	*
1083613228	Vezzani	Veronica	Harrisville	PA	42	Family Practice	S	Paroxetine Hcl	Paroxetine Hcl	40	88	2638	625.74		#					*
1083613442	Finkelstein	Michael	Scarsdale	NY	36	Internal Medicine	S	Paroxetine Hcl	Paroxetine Hcl	26	44	1320	174.91			14	30	146.49	900	*
1083613509	Riccio	David	East Haven	CT	9	Internal Medicine	S	Paroxetine Hcl	Paroxetine Hcl	58	142.5	4275	988.02	19	#					#
1083613707	Raykher	Shaya	Brooklyn	NY	36	Internal Medicine	S	Paroxetine Hcl	Paroxetine Hcl	15	15	450	90.97			15	15	90.97	450	*
1083613749	Pearson	Darren	Saint Louis	MO	29	Internal Medicine	S	Paroxetine Hcl	Paroxetine Hcl	48	69	2070	276.42			48	69	276.42	2070	*
1083613806	Washington	William	Columbus	OH	39	Family Practice	S	Paroxetine Hcl	Paroxetine Hcl	53	71	2130	543.51	16		19	33	230.2	990	*
1083614044	Langworthy	Warren	Murfreesboro	TN	47	Family Practice	S	Paroxetine Hcl	Paroxetine Hcl	20	60	1800	267.66		#					*
1083614234	Francis	Philomena	Dwight	IL	17	Family Practice	S	Paroxetine Hcl	Paroxetine Hcl	11	21	630	143.24		*					*
1083614416	Hallal	Eli	New Albany	IN	18	Family Practice	S	Paroxetine Hcl	Paroxetine Hcl	21	29	870	159.21			21	29	159.21	870	*
1083614580	Rice	Jane	Greencastle	PA	42	Nurse Practitioner	S	Paroxetine Hcl	Paroxetine Hcl	25	51.5	1545	293.96			25	51.5	293.96	1545	*
1083614721	Halliburton	Charles	Baton Rouge	LA	22	Internal Medicine	S	Paroxetine Hcl	Paroxetine Hcl	34	91	2709	430.17			34	91	430.17	2709	*
1083614960	Lowder	Catherine	Saint Louis	MO	29	Internal Medicine	S	Paroxetine Hcl	Paroxetine Hcl	59	147	4390	1229.22	17	#					#
1083615348	Mogbo	Solomon	Little Rock	AR	5	Internal Medicine	S	Paroxetine Hcl	Paroxetine Hcl	33	53	1568	332.26		*					*
1083615447	Fisher	Lynn	Wichita	KS	20	Family Practice	S	Paroxetine Hcl	Paroxetine Hcl	11	18	523	107.54			11	18	107.54	523	*
1083615959	Engbrecht	David	Great Falls	MT	30	Family Practice	S	Paroxetine Hcl	Paroxetine Hcl	30	86.1	2584	426.87			30	86.1	426.87	2584	*
1083615975	Megard	Daniel	Yankton	SD	46	Internal Medicine	S	Paroxetine Hcl	Paroxetine Hcl	11	29	870	96.87			11	29	96.87	870	*
1083616080	Smith	Paul	New Boston	TX	48	Nurse Practitioner	S	Paroxetine Hcl	Paroxetine Hcl	25	53	1590	330.45			25	53	330.45	1590	*
1083616403	Low, Jr	James	Jacksonville	TX	48	Internal Medicine	S	Paroxetine Hcl	Paroxetine Hcl	43	63	1890	293.77			43	63	293.77	1890	*
1083616429	Alce	Jean	Detroit	MI	26	Psychiatry	S	Paroxetine Hcl	Paroxetine Hcl	17	19.2	560	310.04			0	0	0	0	#
1083616502	Jameson	David	Stromsburg	NE	31	Family Practice	S	Paroxetine Hcl	Paroxetine Hcl	87	87	1089	462.72			65	65	344.3	739	*
1083616619	James	Gary	Marion	KY	21	Family Practice	S	Paroxetine Hcl	Paroxetine Hcl	142	225.5	6284	1854.06	21		123	198.5	1719.58	5474	#
1083616734	Mckenney	Janice	Huron	SD	46	Family Practice	S	Paroxetine Hcl	Paroxetine Hcl	18	24	720	118.29			18	24	118.29	720	*
1083616817	Iyer	Pattabiraman	Gustine	CA	6	Family Practice	S	Paroxetine Hcl	Paroxetine Hcl	11	11	330	91.37			11	11	91.37	330	*
1083616916	Shipman	Bradley	San Antonio	TX	48	Internal Medicine	S	Paroxetine Hcl	Paroxetine Hcl	24	62	1860	408.82		#					*
1083617047	Sordi	Mark	Lewes	DE	10	Family Practice	S	Paroxetine Hcl	Paroxetine Hcl	17	39	1170	130.77			17	39	130.77	1170	*
1083617377	Hamilton	Lorene	Grants Pass	OR	41	Family Practice	S	Paroxetine Hcl	Paroxetine Hcl	76	102	3060	785.35	12		62	80	594.55	2400	*
1083617641	Prosser	Rina	Paris	TN	47	Nurse Practitioner	S	Paroxetine Hcl	Paroxetine Hcl	15	40	1200	324.95		*					*
1083617765	Brown	John	Las Vegas	NV	32	Family Practice	S	Paroxetine Hcl	Paroxetine Hcl	11	33	990	441.09			11	33	441.09	990	*
1083617815	Cartagena	Maria	Amherst	NY	36	Psychiatry	S	Paroxetine Hcl	Paroxetine Hcl	42	64	1920	691.35			29	51	526.01	1530	*
1083618409	Kennedy	Sheila	Auburn	WA	53	Family Practice	S	Paroxetine Hcl	Paroxetine Hcl	11	11	330	60.66		*					*
1083618474	Tofil	Scott	Youngstown	OH	39	Internal Medicine	S	Paroxetine Hcl	Paroxetine Hcl	46	94	2821	1111.58	11		33	63	721.5	1891	*
1083618797	Hinds-Campa	Samantha	Conroe	TX	48	Family Practice	S	Paroxetine Hcl	Paroxetine Hcl	13	21	627	192.16		*					*
1083619092	Steffen	Thomas	Decatur	TX	48	Family Practice	S	Paroxetine Hcl	Paroxetine Hcl	14	36	1080	333.81		*					*
1083619100	Lin	Paul	Pasadena	CA	6	Diagnostic Radiology	S	Paroxetine Hcl	Paroxetine Hcl	17	17	170	137.7			0	0	0	0	#
1083619134	Cady	Brian	Moline	IL	17	Internal Medicine	S	Paroxetine Hcl	Paroxetine Hcl	45	121	3630	1099.89	17		45	121	1099.89	3630		17
1083619209	Malicki	Mark	Johnstown	PA	42	Family Practice	S	Paroxetine Hcl	Paroxetine Hcl	33	55	1645	526.38			33	55	526.38	1645	*
1083619555	Oxler	John	Shawnee Mission	KS	20	Internal Medicine	S	Paroxetine Hcl	Paroxetine Hcl	37	99	2967	688.67			37	99	688.67	2967	*
1083619589	Rinderle	Theresa	Shreveport	LA	22	Family Practice	S	Paroxetine Hcl	Paroxetine Hcl	20	28	840	349.27		#					*
1083619670	Taylor	William	Dublin	GA	13	Geriatric Medicine	S	Paroxetine Hcl	Paroxetine Hcl	449	449	4712	3980.91	25		430	430	3691.39	4303	#
1083619936	Beechnau	Timothy	Ravenna	MI	26	General Practice	S	Paroxetine Hcl	Paroxetine Hcl	19	41	1230	313.29		*					*
1083620116	Lamb	Joann	New Castle	PA	42	Family Practice	S	Paroxetine Hcl	Paroxetine Hcl	59	143	4255	1024.17	15	#					#
1083620231	Sanderson	Eric	Rancho Mirage	CA	6	Internal Medicine	S	Paroxetine Hcl	Paroxetine Hcl	27	52	1552	524.14			27	52	524.14	1552	*
1083620314	Cianchette	Emily	Pittsfield	ME	23	Nurse Practitioner	S	Paroxetine Hcl	Paroxetine Hcl	85	153	4105	861.17	14		44	108	593.01	3237	#
1083620363	Callaway	Susan	Austin	TX	48	General Practice	S	Paroxetine Hcl	Paroxetine Hcl	24	48	1440	324.75		#					*
1083620769	Perpich	Julia	Saint Paul	MN	27	Family Practice	S	Paroxetine Hcl	Paroxetine Hcl	26	74	2205	449.56			26	74	449.56	2205	*
1083621247	Turner	Casey	Canton	GA	13	Family Practice	S	Paroxetine Hcl	Paroxetine Hcl	38	64	1920	649.69			38	64	649.69	1920	*
1083621379	President	Marie	Belmont	CA	6	Internal Medicine	S	Paroxetine Hcl	Paroxetine Hcl	23	42	1250	429.24			23	42	429.24	1250	*
1083621395	Rossing	William	Sioux Falls	SD	46	Neurology	S	Paroxetine Hcl	Paroxetine Hcl	15	19	570	66.36			15	19	66.36	570	*
1083621452	Brannan	Michele	Alton	IL	17	Physician Assistant	S	Paroxetine Hcl	Paroxetine Hcl	44	66	1938	478.69	14		44	66	478.69	1938		14
1083621759	Hayward	Michael	Monroe	LA	22	Family Practice	S	Paroxetine Hcl	Paroxetine Hcl	16	48	1440	349.3			16	48	349.3	1440	*
1083621833	Singer	Gerald	New York	NY	36	Internal Medicine	S	Paroxetine Er	Paroxetine Hcl	15	15	450	1949.4			15	15	1949.4	450	*
1083622450	Plachy	Lewis	Lincoln	NE	31	Internal Medicine	S	Paroxetine Hcl	Paroxetine Hcl	12	36	1080	106.03			12	36	106.03	1080	*
1083622666	Abdulal	Ghudran	New Berlin	WI	55	Family Practice	S	Paroxetine Hcl	Paroxetine Hcl	20	30	867	222.36			20	30	222.36	867	*
1083623011	Varga	John	Louisville	KY	21	Internal Medicine	S	Paroxetine Hcl	Paroxetine Hcl	13	27	792	602.11			13	27	602.11	792	*
1083623367	Green	Kenneth	Leitchfield	KY	21	Family Practice	S	Paroxetine Hcl	Paroxetine Hcl	47	61	1830	697.12		#					*
1083623631	Rodriguez	Juan	Bayamon	PR	72	Rheumatology	S	Paroxetine Hcl	Paroxetine Hcl	22	26	780	201.43		*					*
1083624134	Khan	Ismath	Redford	MI	26	Psychiatry	S	Paroxetine Hcl	Paroxetine Hcl	86	87	2595	1219.76	15		29	29	254.08	855	*
1083624746	Kuye	Mogbolahan	Harlingen	TX	48	Internal Medicine	S	Paroxetine Hcl	Paroxetine Hcl	55	135	4050	514.14	14	#					#
1083625818	Johanning	Chad	Lawrence	KS	20	Family Practice	S	Paroxetine Hcl	Paroxetine Hcl	17	51	1530	260.8		#					*
1083626501	Kotamraju	Satyamurthy	Detroit	MI	26	Psychiatry	S	Paroxetine Hcl	Paroxetine Hcl	53	55	1641	385.71	15	*					*
1083626519	Brown	Joshua	Santa Fe	NM	35	Internal Medicine	S	Paroxetine Hcl	Paroxetine Hcl	60	114	3357	1050.83	13		48	102	724.66	2997	#
1083626774	Feld	Tatiana	Meriden	CT	9	Internal Medicine	S	Paroxetine Hcl	Paroxetine Hcl	35	53	1498	698.62		#					*
1083626998	Pierce	Trent	West Memphis	AR	5	Family Practice	S	Paroxetine Hcl	Paroxetine Hcl	101	242	7244	1573.03	24		90	213	1438.98	6390	#
1083627798	Leong	Jasmine	Corona	CA	6	Internal Medicine	S	Paroxetine Hcl	Paroxetine Hcl	58	88	2640	1126.26			58	88	1126.26	2640	*
1083628192	Gomez	Hernan	Kissimmee	FL	12	Internal Medicine	S	Paroxetine Hcl	Paroxetine Hcl	19	41	1230	353.11		#					*
1083628614	Larson	Daniel	Chestertown	NY	36	Family Practice	S	Paroxetine Hcl	Paroxetine Hcl	21	29	870	208.97		#					*
1083628705	Hornaday	Charles	Louisville	KY	21	Internal Medicine	S	Paroxetine Hcl	Paroxetine Hcl	52	136	4060	1004.98	15		52	136	1004.98	4060		15
1083628838	Olinger	Anne	Rochester	NY	36	Internal Medicine	T	Paroxetine Hcl	Paroxetine Hcl	14	14	367	356.87			14	14	356.87	367	*
1083629794	Urtubey	Adriana	El Paso	TX	48	Internal Medicine	S	Paroxetine Hcl	Paroxetine Hcl	20	28.3	850	359.11			20	28.3	359.11	850	*
1083630081	Simmons	Christopher	Lafayette	CA	6	Internal Medicine	S	Paroxetine Hcl	Paroxetine Hcl	20	38	1140	539.64			20	38	539.64	1140	*
1083630537	Mcalary	Brian	Culpeper	VA	51	Anesthesiology	S	Paroxetine Hcl	Paroxetine Hcl	58	62	1860	417.16	16		25	29	168.3	870	*
1083630735	Trapasso	James	Cortlandt Manor	NY	36	Internal Medicine	S	Paroxetine Hcl	Paroxetine Hcl	25	69	2070	735.53			25	69	735.53	2070	*
1083630875	Osten	Kathleen	Sewickley	PA	42	Family Practice	S	Paroxetine Hcl	Paroxetine Hcl	14	42	1260	192.62			14	42	192.62	1260	*
1083631014	Prokop	Oto	Skowhegan	ME	23	Internal Medicine	S	Paroxetine Hcl	Paroxetine Hcl	76	158	4739	955.76	17		61	135	752.9	4049	#
1083631170	Jesteadt	Gregory	Harrisonburg	VA	51	Family Practice	S	Paroxetine Hcl	Paroxetine Hcl	16	46	1380	289.09			16	46	289.09	1380	*
1083631519	Hand	Jason	Maryland Heights	MO	29	Internal Medicine	S	Paroxetine Hcl	Paroxetine Hcl	21	49	1457	231.6			21	49	231.6	1457	*
1083631543	Burda	Diana	Homer Glen	IL	17	Internal Medicine	S	Paroxetine Hcl	Paroxetine Hcl	34	54	1404	478.84			34	54	478.84	1404	*
1083631550	Porter	Andrew	Benton	KY	21	Family Practice	S	Paroxetine Hcl	Paroxetine Hcl	103	111	3239	1534.23	17		90	98	1271.49	2849	#
1083631659	Taylor	Jerald	Nephi	UT	49	Family Practice	S	Paroxetine Hcl	Paroxetine Hcl	27	61	1830	407.5		#					*
1083631832	Morayati	Shamil	Burlington	NC	37	Internal Medicine	S	Paroxetine Hcl	Paroxetine Hcl	27	51	1530	656.08			27	51	656.08	1530	*
1083632061	Nelson	John	Ojai	CA	6	Psychiatry	S	Paroxetine Hcl	Paroxetine Hcl	12	12.2	367	93.47			0	0	0	0	#
1083632079	Hundal	Nirbhai	Turlock	CA	6	Internal Medicine	S	Paroxetine Hcl	Paroxetine Hcl	35	63	1890	463.25		#					*
1083632269	Mcginnis	Paul	Brandon	MS	28	Psychiatry	S	Paroxetine Hcl	Paroxetine Hcl	20	30	898	358.14		*					*
1083632392	Samaniego	Robert	Rye	NY	36	Family Practice	S	Paroxetine Hcl	Paroxetine Hcl	29	29	730	375.88		#					*
1083633317	Frizner	Benjamin	Gettysburg	PA	42	Internal Medicine	S	Paroxetine Hcl	Paroxetine Hcl	55	55.1	763	514.54			55	55.1	514.54	763	*
1083633895	May	John	Kansas City	MO	29	Internal Medicine	S	Paroxetine Hcl	Paroxetine Hcl	36	108	3240	631.67	11		36	108	631.67	3240		11
1083634208	Maxwell	Rebecca	Pearland	TX	48	Psychiatry	S	Paroxetine Hcl	Paroxetine Hcl	14	18	540	147.95		*					*
1083634257	Weiss	Theodore	Wynnewood	PA	42	Psychiatry	S	Paroxetine Hcl	Paroxetine Hcl	14	30	900	253.14			14	30	253.14	900	*
1083634331	Baskar	Indumathi	Jefferson City	MO	29	Internal Medicine	S	Paroxetine Hcl	Paroxetine Hcl	126	270	8086	1826.92	26		126	270	1826.92	8086		26
1083634372	Reyes	Rene	Hollywood	FL	12	Internal Medicine	S	Paroxetine Hcl	Paroxetine Hcl	29	61	1830	274.76			29	61	274.76	1830	*
1083634786	Katopes	Michael	Woodstock	GA	13	Family Practice	S	Paroxetine Hcl	Paroxetine Hcl	12	32	960	90.78			12	32	90.78	960	*
1083635205	Furman	Zoya	Thousand Oaks	CA	6	Internal Medicine	S	Paroxetine Hcl	Paroxetine Hcl	21	59	1770	442.11		#					*
1083635718	Simmons	Roberdeau	Fort Myers	FL	12	Internal Medicine	S	Paroxetine Hcl	Paroxetine Hcl	56	144	4280	952.06	15		56	144	952.06	4280		15
1083635825	Martin	Stephen	Rock Hill	SC	45	Family Practice	S	Paroxetine Hcl	Paroxetine Hcl	19	45	1350	320.39			19	45	320.39	1350	*
1083636286	Braun	Mark	Concord	NC	37	Internal Medicine	S	Paroxetine Hcl	Paroxetine Hcl	14	32	937	181.7			14	32	181.7	937	*
1083636484	Rowden	Phillip	Olla	LA	22	Psychiatry & Neurology	T	Paroxetine Hcl	Paroxetine Hcl	87	87	2610	1110.49		*					*
1083637268	Sperlin	Andrew	Portland	OR	41	Internal Medicine	S	Paroxetine Hcl	Paroxetine Hcl	11	11	329	173.73			11	11	173.73	329	*
1083637409	Cheloha	Michelle	Scottsbluff	NE	31	Family Practice	S	Paroxetine Hcl	Paroxetine Hcl	25	49.2	1470	301.14		#					*
1083637441	Onwuanibe	Angela	Columbia	MD	24	Psychiatry	S	Paroxetine Hcl	Paroxetine Hcl	13	13.2	375	188.13			0	0	0	0	#
1083637698	Quillin	James	Alexandria	LA	22	Psychologist, Clinical	S	Paroxetine Hcl	Paroxetine Hcl	55	68	2040	523.33			12	16	83.83	480	*
1083637888	Acosta	Peter	Boerne	TX	48	Family Practice	S	Paroxetine Hcl	Paroxetine Hcl	27	27	810	378.67			27	27	378.67	810	*
1083637961	Smith	David	Owasso	OK	40	Family Practice	S	Paroxetine Hcl	Paroxetine Hcl	21	25	750	91.32			21	25	91.32	750	*
1083638001	Kaplan	Jeffrey	Yakima	WA	53	Family Practice	S	Paroxetine Hcl	Paroxetine Hcl	13	39	1170	365.64			13	39	365.64	1170	*
1083638027	Martinke	David	Williamsville	NY	36	Family Practice	S	Paroxetine Hcl	Paroxetine Hcl	16	24	720	185.56		*					*
1083638043	Holets	Henry	Monongahela	PA	42	Family Practice	S	Paroxetine Hcl	Paroxetine Hcl	65	83	2415	392.48	11	#					*
1083638100	Ilano	Maria	San Luis Obispo	CA	6	Psychiatry	S	Paroxetine Hcl	Paroxetine Hcl	14	26	780	259.45			14	26	259.45	780	*
1083638282	Baron	Jeffrey	Pawtucket	RI	44	Internal Medicine	S	Paroxetine Hcl	Paroxetine Hcl	51	117.1	3506	489.95	13		51	117.1	489.95	3506		13
1083638779	Peters	Jason	Harlingen	TX	48	Family Practice	S	Paroxetine Hcl	Paroxetine Hcl	19	55	1650	279.24		#					*
1083638837	Papandrea	John	West Hartford	CT	9	Internal Medicine	S	Paroxetine Hcl	Paroxetine Hcl	19	55	1640	226.23			19	55	226.23	1640	*
1083639207	Shanley	Brenda	Spokane	WA	53	Nurse Practitioner	S	Paroxetine Hcl	Paroxetine Hcl	36	36.1	962	501.55			12	12	279.1	359	*
1083639272	Napier	David	Bowling Green	KY	21	Family Practice	S	Paroxetine Hcl	Paroxetine Hcl	22	32	960	149.02		*					*
1083639306	Tanner	Rebekah	Mifflinburg	PA	42	Internal Medicine	S	Paroxetine Hcl	Paroxetine Hcl	11	27	810	243.05		*					*
1083639462	Bergeron	Denis	Pasadena	TX	48	Internal Medicine	S	Paroxetine Hcl	Paroxetine Hcl	22	34	1020	140.93		#					*
1083639470	Delgado	George	San Diego	CA	6	Family Practice	S	Paroxetine Hcl	Paroxetine Hcl	13	29	870	161.16			13	29	161.16	870	*
1083639884	Fennell	Todd	Greer	SC	45	Internal Medicine	S	Paroxetine Hcl	Paroxetine Hcl	19	49	1470	332.57			19	49	332.57	1470	*
1083639892	Dunlap	Sabrina	Hayward	WI	55	General Practice	S	Paroxetine Hcl	Paroxetine Hcl	25	51	1530	214.99		#					*
1083640510	Carden	George	West Palm Beach	FL	12	Internal Medicine	S	Paroxetine Hcl	Paroxetine Hcl	21	33	990	218.88			21	33	218.88	990	*
1083640569	Chaudhuri	Udit	Knoxville	TN	47	Internal Medicine	S	Paroxetine Hcl	Paroxetine Hcl	28	56	1676	308.48			28	56	308.48	1676	*
1083640684	Fenton	Simon	Saint Paul	MN	27	Family Practice	S	Paroxetine Hcl	Paroxetine Hcl	14	34	1020	185.83			14	34	185.83	1020	*
1083640767	Maxwell	Russell	Salt Lake City	UT	49	Internal Medicine	S	Paroxetine Hcl	Paroxetine Hcl	20	44	1320	629.69		#					*
1083641021	Al-Hamid	Asma	Grand Rapids	MI	26	Internal Medicine	S	Paroxetine Hcl	Paroxetine Hcl	14	42	1260	312.82			14	42	312.82	1260	*
1083641070	Hancock	Michael	Spring Hill	FL	12	Nurse Practitioner	S	Paroxetine Hcl	Paroxetine Hcl	45	87	2610	571.91	11	#					*
1083641260	Evans	Stephen	Pottsville	PA	42	Family Practice	S	Paroxetine Hcl	Paroxetine Hcl	12	30	900	164.77		*					*
1083641286	Heder	Lane	Layton	UT	49	Physician Assistant	S	Paroxetine Hcl	Paroxetine Hcl	18	40.5	1216	362.54		*					*
1083641559	Johnston	Douglas	Tyler	TX	48	Family Practice	S	Paroxetine Hcl	Paroxetine Hcl	14	36	1080	216.54			14	36	216.54	1080	*
1083641757	Ellis	Jennifer	Simpsonville	SC	45	Family Practice	S	Paroxetine Hcl	Paroxetine Hcl	24	60	1800	354.83			24	60	354.83	1800	*
1083641765	Gold	Jeffrey	Wayne	NJ	34	Internal Medicine	S	Paroxetine Hcl	Paroxetine Hcl	19	35	1050	437.41		#					*
1083641955	Mastrianno	Frank	Emerson	NJ	34	Internal Medicine	S	Paroxetine Hcl	Paroxetine Hcl	18	30	900	398.1			18	30	398.1	900	*
1083642359	Nieves	Jennifer	Rio Grande	PR	72	General Practice	T	Paroxetine Hcl	Paroxetine Hcl	40	52	1508	388.1			19	29	221.28	818	*
1083642417	Schneider	Eric	York	ME	23	Family Practice	S	Paroxetine Hcl	Paroxetine Hcl	28	54	1620	727.27			28	54	727.27	1620	*
1083642714	Hoss	Gary	Garland	TX	48	Internal Medicine	S	Paroxetine Hcl	Paroxetine Hcl	59	115	3450	629.25	12	#					#
1083643175	Lepely	Henry	Jacksonville	FL	12	Psychiatry	S	Paroxetine Hcl	Paroxetine Hcl	61	121	3630	1030.21	12	*					*
1083643274	Ravencraft	James	Ashland	KY	21	Physician Assistant	S	Paroxetine Hcl	Paroxetine Hcl	52	104	3100	612.94	11		37	85	553.73	2530	*
1083643324	Schruntek	Christine	Lakewood	NJ	34	Certified Clinical Nurse Specialist	S	Paroxetine Hcl	Paroxetine Hcl	16	16	464	194.68			0	0	0	0	#
1083643498	Haugen	Joel	Fargo	ND	38	Family Practice	S	Paroxetine Hcl	Paroxetine Hcl	12	34	1020	187.14			12	34	187.14	1020	*
1083643506	Dunn	James	Fayetteville	AR	5	Family Practice	S	Paroxetine Hcl	Paroxetine Hcl	26	26.2	768	442.98		#					*
1083643613	Sloan	Pamela	Pittsford	NY	36	Internal Medicine	S	Paroxetine Hcl	Paroxetine Hcl	27	51	1530	284.64			27	51	284.64	1530	*
1083643886	Brunton	Kara	Overland Park	KS	20	Nurse Practitioner	S	Paroxetine Hcl	Paroxetine Hcl	15	15	446	99.46		#					*
1083644249	Cheti	Satyanarayana	Stockbridge	GA	13	Internal Medicine	S	Paroxetine Hcl	Paroxetine Hcl	161	260	6055	1361.82	27		140	223	1163.98	4945	#
1083644710	Becker	Olga	San Diego	CA	6	Psychiatry	S	Paroxetine Hcl	Paroxetine Hcl	24	36.1	1083	507.11			24	36.1	507.11	1083	*
1083645444	Kotwal	Pinky	West Valley City	UT	49	Internal Medicine	S	Paroxetine Hcl	Paroxetine Hcl	31	65	1873	667.95			12	26	199.56	780	*
1083645758	Triplett	Phillip	South Charleston	WV	54	Internal Medicine	S	Paroxetine Hcl	Paroxetine Hcl	15	43	1290	187.93			15	43	187.93	1290	*
1083645881	Smith	Kameo	Cortez	CO	8	Family Practice	S	Paroxetine Hcl	Paroxetine Hcl	28	58	1740	478.06		#					*
1083645972	Pearson	Gregg	Waterford	NJ	34	Family Practice	S	Paroxetine Hcl	Paroxetine Hcl	21	37	1084	283.02			21	37	283.02	1084	*
1083646509	Handa	Benita	Burlington	MA	25	Psychiatry	S	Paroxetine Hcl	Paroxetine Hcl	41	97	2910	433.69		#					*
1083646541	Wright	Robert	Broken Arrow	OK	40	Family Practice	S	Paroxetine Hcl	Paroxetine Hcl	52	73	2190	511.57		#					*
1083646608	Dernlan	Stephen	Appleton	WI	55	Internal Medicine	S	Paroxetine Hcl	Paroxetine Hcl	15	39	1122	171			15	39	171	1122	*
1083646681	Broderick	Thomas	Lyndon	VT	50	Family Practice	S	Paroxetine Hcl	Paroxetine Hcl	22	38	1112	167.21			22	38	167.21	1112	*
1083646913	Rivera Santiago	Mayra	Tampa	FL	12	Internal Medicine	S	Paroxetine Hcl	Paroxetine Hcl	40	86	2580	848.11		#					*
1083647564	Tatum	James	Aliquippa	PA	42	Family Practice	S	Paroxetine Hcl	Paroxetine Hcl	43	97	2910	843.58	11		30	66	604.46	1980	*
1083647812	Andersen	Robert	Garland	TX	48	Family Practice	S	Paroxetine Hcl	Paroxetine Hcl	20	40	1200	244.26			20	40	244.26	1200	*
1083647952	Vazquez	Jose	Miami Beach	FL	12	Internal Medicine	S	Paroxetine Hcl	Paroxetine Hcl	18	38	1140	224.83		#					*
1083648174	Karipineni	Rani	Glen Burnie	MD	24	Internal Medicine	S	Paroxetine Hcl	Paroxetine Hcl	19	55	1650	410.28			19	55	410.28	1650	*
1083648190	Marquez	Farid	Miami	FL	12	Internal Medicine	S	Paroxetine Hcl	Paroxetine Hcl	12	36	1080	253.76			12	36	253.76	1080	*
1083648992	Vajaria	Punit	Joliet	IL	17	Internal Medicine	S	Paroxetine Hcl	Paroxetine Hcl	14	38	1140	159			14	38	159	1140	*
1083649446	Cabansag	Dean	Fort Worth	TX	48	Family Practice	S	Paroxetine Hcl	Paroxetine Hcl	16	28	832	278.11		*					*
1083649669	Davis	Merideth	Boston	MA	25	Internal Medicine	S	Paroxetine Hcl	Paroxetine Hcl	18	22	660	116.61		#					*
1083650030	Handelman	William	St Petersburg	FL	12	Internal Medicine	S	Paroxetine Hcl	Paroxetine Hcl	24	28	805	420.94		#					*
1083650345	Chandler	Angela	Jackson	MS	28	Neurology	S	Paroxetine Hcl	Paroxetine Hcl	32	38	1080	152.25			15	17	56.97	510	*
1083650709	Braden	Britta	Hartford	WI	55	Physician Assistant	S	Paroxetine Hcl	Paroxetine Hcl	11	23	690	247.29			0	0	0	0	#
1083650741	Breitwieser	David	Indianapolis	IN	18	Family Practice	S	Paroxetine Hcl	Paroxetine Hcl	15	37	1110	199.07			15	37	199.07	1110	*
1083650790	Christie	Charles	Holdrege	NE	31	Physician Assistant	S	Paroxetine Hcl	Paroxetine Hcl	42	42	1260	208.96			29	29	143.55	870	*
1083650972	Rendon-Garcia	Jose	Savannah	GA	13	Internal Medicine	S	Paroxetine Hcl	Paroxetine Hcl	51	89	2670	632.66	12		51	89	632.66	2670		12
1083651178	Esparza	Fernando	Miami	FL	12	Family Practice	S	Paroxetine Hcl	Paroxetine Hcl	14	14	418	142.65			14	14	142.65	418	*
1083651368	Croswell	Robert	Waterville	ME	23	Psychiatry	S	Paroxetine Hcl	Paroxetine Hcl	11	27	810	162.97			0	0	0	0	#
1083651533	Beverley	Tracey	Madisonville	TN	47	Family Practice	S	Paroxetine Hcl	Paroxetine Hcl	18	46	1380	337.85			18	46	337.85	1380	*
1083651756	Redstone	Paul	Northampton	MA	25	Psychiatry	S	Paroxetine Hcl	Paroxetine Hcl	15	23	690	514.8			15	23	514.8	690	*
1083652416	Newman-Koehn	Mica	Marshall	MO	29	Family Practice	S	Paroxetine Hcl	Paroxetine Hcl	39	85	2542	454.53	11	#					*
1083652812	Ronco	Domenick	Mifflinburg	PA	42	Family Practice	S	Paroxetine Hcl	Paroxetine Hcl	47	73	2079	478.4			47	73	478.4	2079	*
1083652846	Martin	David	Clarkston	WA	53	Family Practice	S	Paroxetine Hcl	Paroxetine Hcl	86	102	2821	1147.45	12		67	83	1043.72	2250	*
1083652986	Fleschler	Mark	Dallas	TX	48	Internal Medicine	S	Paroxetine Hcl	Paroxetine Hcl	13	25.1	754	112.39			13	25.1	112.39	754	*
1083653224	Zuckerman	Marcia	Brookline	MA	25	Psychiatry	S	Paroxetine Hcl	Paroxetine Hcl	14	38	1140	275.31		#					*
1083653232	Sundermier	Henry	Folsom	CA	6	Family Practice	S	Paroxetine Hcl	Paroxetine Hcl	11	23	686	344.63			11	23	344.63	686	*
1083653687	Chapeskie	Alan	Tucson	AZ	4	Family Practice	S	Paroxetine Hcl	Paroxetine Hcl	18	28	838	228.96			18	28	228.96	838	*
1083653703	Fernandes	Annastasia	Chicopee	MA	25	Nurse Practitioner	S	Paroxetine Hcl	Paroxetine Hcl	13	35	1050	190.48		*					*
1083653729	Oswald	Sheri	Fresno	CA	6	Physician Assistant	S	Paroxetine Hcl	Paroxetine Hcl	16	46	1380	452.02		#					*
1083653794	Butt	Afzal	Riverhead	NY	36	Internal Medicine	S	Paroxetine Hcl	Paroxetine Hcl	13	39	1170	126.76			13	39	126.76	1170	*
1083654271	Schmidt	Jay	Granite Falls	NC	37	Internal Medicine	S	Paroxetine Hcl	Paroxetine Hcl	72	128	3811	815.08	13	#					#
1083654404	Banskota	Nirmal	Arcadia	CA	6	Endocrinology	S	Paroxetine Hcl	Paroxetine Hcl	32	34	1020	240.65			32	34	240.65	1020	*
1083654669	Samuels	Garfield	Virginia Beach	VA	51	Internal Medicine	S	Paroxetine Hcl	Paroxetine Hcl	35	43	1248	396.22		#					*
1083654677	Menchetti	Leslie	Orland	CA	6	Nurse Practitioner	S	Paroxetine Hcl	Paroxetine Hcl	13	17	510	140.51		*					*
1083654727	Myers	Bryan	Richland Center	WI	55	Family Practice	S	Paroxetine Hcl	Paroxetine Hcl	37	71.4	2139	577.61		*					*
1083655005	Barker	Marshall	Kinston	NC	37	Obstetrics & Gynecology	S	Paroxetine Hcl	Paroxetine Hcl	15	20	600	114.26		*					*
1083655195	Rockwell	Michael	Phoenix	AZ	4	Psychiatry	S	Paroxetine Hcl	Paroxetine Hcl	44	78	2340	668.72			33	57	610.98	1710	*
1083655211	Dorton	Peter	Charlotte	NC	37	Family Practice	S	Paroxetine Hcl	Paroxetine Hcl	18	34	1020	200.41		#					*
1083655302	Duncan	Julia	Laramie	WY	56	Nurse Practitioner	S	Paroxetine Hcl	Paroxetine Hcl	23	23	682	291.44			0	0	0	0	#
1083655369	Shah	Krupa	San Pedro	CA	6	Family Practice	S	Paroxetine Hcl	Paroxetine Hcl	34	72.2	2118	827.07		#					*
1083655443	Malley	Roman	Fresno	CA	6	Internal Medicine	S	Paroxetine Hcl	Paroxetine Hcl	42	50	1075	376.19		#					*
1083655690	Watson	Denna	New Albany	IN	18	Physician Assistant	S	Paroxetine Hcl	Paroxetine Hcl	51	89	2670	584.1	11		21	37	235.03	1110	*
1083655898	Mair	David	Minneapolis	MN	27	Psychiatry	S	Paroxetine Hcl	Paroxetine Hcl	12	16	460	146.63		*					*
1083655971	Sewell	Leslie	Bossier City	LA	22	Internal Medicine	S	Paroxetine Hcl	Paroxetine Hcl	18	30	900	230.95		#					*
1083656201	Nawaz	Muhammad	Wesley Chapel	FL	12	Internal Medicine	S	Paroxetine Hcl	Paroxetine Hcl	11	33	990	170.37		*					*
1083656599	Aqil	Arshad	Caro	MI	26	Internal Medicine	S	Paroxetine Er	Paroxetine Hcl	21	29	534	1075.62			21	29	1075.62	534	*
1083656599	Aqil	Arshad	Caro	MI	26	Internal Medicine	S	Paroxetine Hcl	Paroxetine Hcl	58	80	2086	563.61		#					*
1083656714	Hynes	Joanne	Coon Rapids	MN	27	Nurse Practitioner	S	Paroxetine Hcl	Paroxetine Hcl	15	34.2	995	152.12			15	34.2	152.12	995	*
1083656896	Hall	Perry	Fairmont	WV	54	Family Practice	S	Paroxetine Hcl	Paroxetine Hcl	45	45	1350	274.31			11	11	79.28	330	*
1083657035	Khan	Jawad	Thief River Falls	MN	27	Internal Medicine	S	Paroxetine Hcl	Paroxetine Hcl	143	211.1	4900	1064.66	19		131	199.1	983.85	4540	#
1083657084	Kellogg	Jeffrey	Sioux City	IA	19	Family Practice	S	Paroxetine Hcl	Paroxetine Hcl	47	75	2250	564.15			47	75	564.15	2250	*
1083657183	Potomski	John	Melbourne	FL	12	Geriatric Medicine	S	Paroxetine Hcl	Paroxetine Hcl	88	88.1	2404	1386.73	15		88	88.1	1386.73	2404		15
1083657209	Davis	Anna	Birmingham	AL	1	Internal Medicine	S	Paroxetine Hcl	Paroxetine Hcl	38	98	2940	505.63			38	98	505.63	2940	*
1083657373	Jenkins	Janice	Lenoir City	TN	47	Nurse Practitioner	S	Paroxetine Cr	Paroxetine Hcl	12	12	360	820.8			12	12	820.8	360	*
1083657373	Jenkins	Janice	Lenoir City	TN	47	Nurse Practitioner	S	Paroxetine Hcl	Paroxetine Hcl	27	37	1110	312.85			12	18	115.72	540	*
1083657407	Seiple	Clayton	Hudson	OH	39	Family Practice	S	Paroxetine Hcl	Paroxetine Hcl	71	176	5280	1681.94	20		45	126	1133.91	3780	#
1083657571	Myers	Seymour	La Jolla	CA	6	Family Practice	S	Paroxetine Hcl	Paroxetine Hcl	15	15	450	63.36			15	15	63.36	450	*
1083659452	Ayyad	George	Staten Island	NY	36	Internal Medicine	S	Paroxetine Hcl	Paroxetine Hcl	11	23	690	150.86		*					*
1083659528	Guha Roy	Asim	San Diego	CA	6	Internal Medicine	S	Paroxetine Hcl	Paroxetine Hcl	59	59.3	1500	862.1	11	#					*
1083659585	Loughran	Timothy	Portsmouth	NH	33	Internal Medicine	S	Paroxetine Hcl	Paroxetine Hcl	31	65	1907	626.42			31	65	626.42	1907	*
1083659635	Pogue	Todd	Tahlequah	OK	40	Psychiatry	S	Paroxetine Hcl	Paroxetine Hcl	12	12	360	184.9			0	0	0	0	#
1083660633	Gangapuram Reddy	Udayabhasker	New Port Richey	FL	12	Internal Medicine	S	Paroxetine Hcl	Paroxetine Hcl	22	50	1500	470.75		#					*
1083661185	Lebovitz	Sheldon	Millersburg	PA	42	Family Practice	S	Paroxetine Hcl	Paroxetine Hcl	27	39	1170	293.49			15	27	225.23	810	*
1083662308	Kuzma	Maryann	Philadelphia	PA	42	Internal Medicine	S	Paroxetine Hcl	Paroxetine Hcl	11	11	330	98.43			11	11	98.43	330	*
1083662324	Carlson	Misty	Ft Sam Houston	TX	48	Internal Medicine	S	Paroxetine Hcl	Paroxetine Hcl	11	11	315	65.06			0	0	0	0	#
1083662423	Schmalz	Birgitt	Delta	CO	8	Nurse Practitioner	S	Paroxetine Hcl	Paroxetine Hcl	23	63	1867	290.91		#					*
1083662795	Szyfer	Malgorzata	Chicago	IL	17	Family Practice	S	Paroxetine Hcl	Paroxetine Hcl	19	51	1530	440.47			19	51	440.47	1530	*
1083662845	Jackson	Charles	Huntington Beach	CA	6	Family Practice	S	Paroxetine Hcl	Paroxetine Hcl	18	54	1620	262.85			18	54	262.85	1620	*
1083662951	Martin	Michael	Millersport	OH	39	Family Practice	S	Paroxetine Hcl	Paroxetine Hcl	47	121	3630	670.57	12	#					*
1083663140	Crosby	Teresa	Glen Rose	TX	48	Nurse Practitioner	S	Paroxetine Hcl	Paroxetine Hcl	13	31	930	327.69			13	31	327.69	930	*
1083663322	Veronneau	Bettina	Edmond	OK	40	Family Practice	S	Paroxetine Hcl	Paroxetine Hcl	19	55	1650	381.9			19	55	381.9	1650	*
1083664247	Tejpar	Mohamed	New Castle	PA	42	Internal Medicine	S	Paroxetine Hcl	Paroxetine Hcl	24	62	1860	362.2		#					*
1083664551	Bechini	Dennis	Yuba City	CA	6	Family Practice	S	Paroxetine Hcl	Paroxetine Hcl	22	38	1140	471.07			11	27	320.7	810	*
1083664858	Hernandez-Rodriguez	David	Perris	CA	6	Internal Medicine	S	Paroxetine Hcl	Paroxetine Hcl	26	50	1500	291.62			26	50	291.62	1500	*
1083664890	Springer	Dan	Siloam Springs	AR	5	Family Practice	S	Paroxetine Hcl	Paroxetine Hcl	104	149	4470	968.75	19		61	91	676.91	2730	#
1083665087	Nuschke	John	Allentown	PA	42	Internal Medicine	S	Paroxetine Hcl	Paroxetine Hcl	28	66	1980	561.69			28	66	561.69	1980	*
1083665384	Zhu	Xianfeng	Indianapolis	IN	18	Internal Medicine	S	Paroxetine Cr	Paroxetine Hcl	11	11	330	803.29			11	11	803.29	330	*
1083665384	Zhu	Xianfeng	Indianapolis	IN	18	Internal Medicine	S	Paroxetine Hcl	Paroxetine Hcl	35	97	2910	965.17	11		35	97	965.17	2910		11
1083665558	Silverbrook	Robert	Lawrenceville	NJ	34	Internal Medicine	S	Paroxetine Hcl	Paroxetine Hcl	13	23	670	210.87		*					*
1083665582	Thomas	Gordon	Granville	NY	36	Family Practice	S	Paroxetine Hcl	Paroxetine Hcl	15	25	750	160.66		*					*
1083665608	Laster	Avi	Nyack	NY	36	Physician Assistant	S	Paroxetine Hcl	Paroxetine Hcl	19	19	570	284.9			19	19	284.9	570	*
1083665715	Mclane	Alice	Gorham	NH	33	Nurse Practitioner	S	Paroxetine Hcl	Paroxetine Hcl	12	22	660	59.2			12	22	59.2	660	*
1083666010	Boghossian	Jack	Bayonne	NJ	34	Infectious Disease	S	Paroxetine Hcl	Paroxetine Hcl	11	11	330	43.88			11	11	43.88	330	*
1083666234	Villanueva	Randy	Memphis	TN	47	Internal Medicine	S	Paroxetine Hcl	Paroxetine Hcl	24	30	856	460.59			24	30	460.59	856	*
1083666382	Belzer	Bruce	Boise	ID	16	Family Practice	S	Paroxetine Hcl	Paroxetine Hcl	48	102.5	3075	594.85	13	#					#
1083666432	Dudek	Marta	Chicago	IL	17	Internal Medicine	S	Paroxetine Hcl	Paroxetine Hcl	16	34	1005	97.98		#					*
1083666465	Toath	Amanda	Stoystown	PA	42	Physician Assistant	S	Paroxetine Hcl	Paroxetine Hcl	41	65	1950	389.87			16	34	228.02	1020	*
1083666598	Phares	Robert	Oakland	MD	24	Family Practice	S	Paroxetine Hcl	Paroxetine Hcl	13	27	810	192.66		*					*
1083666754	Cross	Philip	Philadelphia	PA	42	Family Practice	S	Paroxetine Hcl	Paroxetine Hcl	34	40	1200	330.31			11	13	50	390	*
1083666895	Binkley	Dale	Sharon Springs	NY	36	Physician Assistant	S	Paroxetine Hcl	Paroxetine Hcl	20	22	660	279.58		#					*
1083667257	Mcguire	Christine	Caldwell	ID	16	Nurse Practitioner	S	Paroxetine Hcl	Paroxetine Hcl	16	24	720	122.11			0	0	0	0	#
1083667331	Gill	Charles	Saint Paul	MN	27	Psychiatry	S	Paroxetine Hcl	Paroxetine Hcl	118	244	7320	2028.97	24		84	194	1531.09	5820	#
1083667620	Buchdahl	Alice	Pittsburgh	PA	42	Psychiatry	S	Paroxetine Hcl	Paroxetine Hcl	16	18	540	228.43			16	18	228.43	540	*
1083667745	Mcglaun	Mary	Kerrville	TX	48	Nurse Practitioner	S	Paroxetine Hcl	Paroxetine Hcl	11	29	870	199.87			11	29	199.87	870	*
1083667810	Hernandez	Andres	Phoenix	AZ	4	Internal Medicine	S	Paroxetine Hcl	Paroxetine Hcl	22	38	1124	316.26			22	38	316.26	1124	*
1083667935	Adapa	Srinivasa	Bronx	NY	36	Internal Medicine	S	Paroxetine Hcl	Paroxetine Hcl	20	22	660	182.32		*					*
1083668628	Sica	Daniel	Trumbull	CT	9	Internal Medicine	S	Paroxetine Hcl	Paroxetine Hcl	26	58	1740	462.64			15	39	307.09	1170	*
1083668636	Kricsfeld	Barry	Council Bluffs	IA	19	Internal Medicine	S	Paroxetine Hcl	Paroxetine Hcl	17	28	614	138.16			17	28	138.16	614	*
1083668818	Galindo	Conrado	Del Rio	TX	48	Family Practice	S	Paroxetine Hcl	Paroxetine Hcl	12	30	900	112.01		*					*
1083669006	Trimmier	Marirose	Mobile	AL	1	Family Practice	S	Paroxetine Hcl	Paroxetine Hcl	12	16	480	127.26		*					*
1083669071	Beck	Livia	Flushing	NY	36	Psychiatry	S	Paroxetine Hcl	Paroxetine Hcl	32	62	1860	476.95		#					*
1083669113	Watkins-Colwell	Kellie	Fairfield	CT	9	Family Practice	S	Paroxetine Hcl	Paroxetine Hcl	15	35	1048	340.6			15	35	340.6	1048	*
1083669279	Marte Cabrera	Francisco	Canovanas	PR	72	Internal Medicine	S	Paroxetine Hcl	Paroxetine Hcl	20	32	920	182.83		#					*
1083669345	Davis	Douglas	Knoxville	TN	47	Internal Medicine	S	Paroxetine Hcl	Paroxetine Hcl	34	84	2520	726.17			34	84	726.17	2520	*
1083670467	Littrell	David	Florence	KY	21	Family Practice	S	Paroxetine Hcl	Paroxetine Hcl	32	70.9	2098	447.5			32	70.9	447.5	2098	*
1083670517	Anderson	Allan	Cambridge	MD	24	Geriatric Psychiatry	S	Paroxetine Hcl	Paroxetine Hcl	11	12	360	112.19			11	12	112.19	360	*
1083670749	Filip-Majewski	Beata	Jonesboro	AR	5	Rheumatology	S	Paroxetine Hcl	Paroxetine Hcl	12	32	960	147.11			12	32	147.11	960	*
1083670830	Kelley	Manuel	Pine Bluff	AR	5	Family Practice	S	Paroxetine Hcl	Paroxetine Hcl	17	29	870	218.78			17	29	218.78	870	*
1083670848	Weisser	Kimberly	Brush	CO	8	Physician Assistant	S	Paroxetine Hcl	Paroxetine Hcl	14	40	1200	403.17		*					*
1083671002	Bohney	James	Mooresville	IN	18	Internal Medicine	S	Paroxetine Hcl	Paroxetine Hcl	12	36	1080	461.62			12	36	461.62	1080	*
1083671036	Plotnikov	Aleksei	Greensboro	NC	37	Internal Medicine	S	Paroxetine Hcl	Paroxetine Hcl	30	78	2340	574.68		#					*
1083671150	Turner	Robert	Richmond	VA	51	Internal Medicine	S	Paroxetine Hcl	Paroxetine Hcl	14	30	900	119.89			14	30	119.89	900	*
1083671234	Walker	Dianne	Belleville	NJ	34	Internal Medicine	S	Paroxetine Hcl	Paroxetine Hcl	12	12	360	211.14			12	12	211.14	360	*
1083671341	Franco	Manuel	Chicago	IL	17	Family Practice	S	Paroxetine Hcl	Paroxetine Hcl	184	335	10050	2190.38	45		124	215	1524.08	6450		28
1083671648	Bhandari	Ashok	Knoxville	TN	47	Internal Medicine	S	Paroxetine Hcl	Paroxetine Hcl	19	25	735	360.43		*					*
1083671671	Reddy	Sathya	Cleveland	OH	39	Geriatric Medicine	S	Paroxetine Hcl	Paroxetine Hcl	35	75	2230	654.05	13		35	75	654.05	2230		13
1083671697	Snoddy	William	Asheville	NC	37	Family Practice	S	Paroxetine Hcl	Paroxetine Hcl	49	134.8	4043	836.2	13	#					#
1083671853	Mayer	Harry	Attleboro	MA	25	Family Practice	S	Paroxetine Hcl	Paroxetine Hcl	25	25	686	431.15			25	25	431.15	686	*
1083671952	Spiegelman	David	Pepperell	MA	25	Family Practice	S	Paroxetine Hcl	Paroxetine Hcl	18	46	1380	143.33			18	46	143.33	1380	*
1083671978	Sands	Michelle	Memphis	TN	47	Internal Medicine	S	Paroxetine Hcl	Paroxetine Hcl	14	22	660	118.27		*					*
1083672067	Glaser	Brian	Flower Mound	TX	48	Family Practice	S	Paroxetine Hcl	Paroxetine Hcl	12	20	600	65.04			12	20	65.04	600	*
1083672125	Meyer	Stephen	Lutz	FL	12	Family Practice	S	Paroxetine Hcl	Paroxetine Hcl	41	99	2970	780.88			29	63	515.84	1890	*
1083672380	Schutt-Aine	Reginald	Deland	FL	12	Internal Medicine	S	Paroxetine Hcl	Paroxetine Hcl	16	48	1440	692.52		#					*
1083672620	Lang	Vincent	Louisville	KY	21	Family Practice	S	Paroxetine Hcl	Paroxetine Hcl	32	74	2220	662.75			32	74	662.75	2220	*
1083672711	Kuttappan	Muthu	Covington	GA	13	Internal Medicine	S	Paroxetine Hcl	Paroxetine Hcl	34	58	1299	529.27		#					*
1083672745	Cain	Robert	Charleston	SC	45	Internal Medicine	S	Paroxetine Hcl	Paroxetine Hcl	53	128	3840	816.54	13	#					#
1083672919	Alley	Jonathan	Angola	IN	18	Family Practice	S	Paroxetine Hcl	Paroxetine Hcl	56	72.1	2109	799.25			34	50	553.31	1452	*
1083673040	Sunoo	Jane	West Chester	PA	42	Internal Medicine	S	Paroxetine Hcl	Paroxetine Hcl	25	57	1710	289.11			25	57	289.11	1710	*
1083673164	Favret	Anne	Metairie	LA	22	Nurse Practitioner	S	Paroxetine Hcl	Paroxetine Hcl	13	13	379	152.74			13	13	152.74	379	*
1083673297	Berman	Lawrence	Fair Lawn	NJ	34	Internal Medicine	S	Paroxetine Hcl	Paroxetine Hcl	28	82	2460	974.09			28	82	974.09	2460	*
1083673594	Amin	Chintan	Carmel	IN	18	Internal Medicine	S	Paroxetine Hcl	Paroxetine Hcl	13	39	1170	432.83			13	39	432.83	1170	*
1083673917	Laurent	Merrill	Covington	LA	22	Internal Medicine	S	Paroxetine Hcl	Paroxetine Hcl	38	62	1860	385.12		#					*
1083673958	Patel	Pravinchandra	Martinsville	VA	51	Psychiatry	S	Paroxetine Hcl	Paroxetine Hcl	14	22	628	138.97		*					*
1083674261	Ahmad	Syed	Las Vegas	NV	32	Internal Medicine	S	Paroxetine Hcl	Paroxetine Hcl	15	37.3	1120	330.09		#					*
1083674451	Bergman	Wendy	Worcester	MA	25	Internal Medicine	S	Paroxetine Hcl	Paroxetine Hcl	34	88	2640	568.14	13	#					#
1083674709	Sherman	Mary	Seal Beach	CA	6	Internal Medicine	S	Paroxetine Hcl	Paroxetine Hcl	32	43	1290	499.56			32	43	499.56	1290	*
1083674766	Thomas	Hugh	Casselberry	FL	12	Family Practice	S	Paroxetine Hcl	Paroxetine Hcl	61	61.2	729	456.04			32	32.1	268.22	386	*
1083675045	Yu-Ballard	Aimee	Urbana	IL	17	Internal Medicine	S	Paroxetine Hcl	Paroxetine Hcl	40	52	785	300.75			40	52	300.75	785	*
1083675482	Michener	Frank	Alexandria	VA	51	Psychiatry	S	Paroxetine Hcl	Paroxetine Hcl	29	39.2	1175	428.04			15	21	226.29	630	*
1083675516	Ha	Terrisa	La Palma	CA	6	Family Practice	S	Paroxetine Hcl	Paroxetine Hcl	22	42	1260	476.75			22	42	476.75	1260	*
1083675516	Ha	Terrisa	La Palma	CA	6	Family Practice	S	Paxil Cr	Paroxetine Hcl	24	24	720	5385.1			24	24	5385.1	720	*
1083676407	Iglesias	Norma	Pharr	TX	48	Family Practice	S	Paroxetine Hcl	Paroxetine Hcl	17	42.8	1260	221.64		#					*
1083676456	Coppola	Angelo	Carolina	PR	72	Family Practice	S	Paroxetine Hcl	Paroxetine Hcl	18	34	1020	212.6		*					*
1083676548	Cheney	Bennett	Biloxi	MS	28	Internal Medicine	S	Paroxetine Hcl	Paroxetine Hcl	65	139	4090	870.33	18		50	124	786.33	3640	#
1083676787	Granaghan	John	San Angelo	TX	48	Internal Medicine	S	Paroxetine Hcl	Paroxetine Hcl	24	72	2160	413.49			24	72	413.49	2160	*
1083676803	Burtch	Joseph	Baycity	MI	26	Internal Medicine	S	Paroxetine Hcl	Paroxetine Hcl	22	28	840	398.17			0	0	0	0	#
1083676910	Purcell	Joseph	Landing	NJ	34	Family Practice	S	Paroxetine Hcl	Paroxetine Hcl	12	34	1020	231.31		*					*
1083677058	Monroe	Lance	Paragould	AR	5	Family Practice	S	Paroxetine Hcl	Paroxetine Hcl	28	48.4	1435	261.47		#					*
1083677215	Fatigati	Mario	Pittsburgh	PA	42	Internal Medicine	S	Paroxetine Hcl	Paroxetine Hcl	14	20	528	93.29		#					*
1083677389	Gottesman	Malcolm	East Meadow	NY	36	Neurology	S	Paroxetine Hcl	Paroxetine Hcl	15	31	930	321.65		*					*
1083677421	Weigel	Christian	Morehead	KY	21	Internal Medicine	S	Paroxetine Hcl	Paroxetine Hcl	129	202.4	5811	1611.24	29	#					#
1083677793	Moffitt	Suzelle	Ruidoso	NM	35	Family Practice	S	Paroxetine Hcl	Paroxetine Hcl	29	72	2160	763.33			29	72	763.33	2160	*
1083677892	Cea	Claudia	Tulsa	OK	40	Family Practice	S	Paroxetine Hcl	Paroxetine Hcl	20	46	1380	265.56			20	46	265.56	1380	*
1083677934	Moore	Eugene	Burlington	VT	50	Internal Medicine	S	Paroxetine Hcl	Paroxetine Hcl	28	64.1	1854	523.52			28	64.1	523.52	1854	*
1083678171	Bisson	Jennifer	Navarre	FL	12	Physician Assistant	S	Paroxetine Hcl	Paroxetine Hcl	14	42	1260	370.62		#					*
1083678304	Kilpatrick	Michael	Seymour	IN	18	Family Practice	S	Paroxetine Hcl	Paroxetine Hcl	28	68	2024	371.67		#					*
1083678601	Zhang	Xiaogang	Kalamazoo	MI	26	Internal Medicine	S	Paroxetine Hcl	Paroxetine Hcl	29	63	1890	343.72		#					*
1083678635	Daroski	Marilyn	Pittsburgh	PA	42	Internal Medicine	S	Paroxetine Hcl	Paroxetine Hcl	76	114	3258	1106.17	16	#					#
1083678650	Welsh	Austin	Kansas City	MO	29	Family Practice	S	Paroxetine Hcl	Paroxetine Hcl	20	60	1800	300			20	60	300	1800	*
1083679047	Ford	Donald	Cleveland	OH	39	Family Practice	S	Paroxetine Hcl	Paroxetine Hcl	46	94	2814	721.02	11	#					*
1083679260	Overley	David	Louisville	KY	21	Internal Medicine	S	Paroxetine Hcl	Paroxetine Hcl	25	71	2117	375.08		#					*
1083679674	Colberg	Douglas	Battle Creek	MI	26	Family Practice	S	Paroxetine Hcl	Paroxetine Hcl	29	39	1138	272.97		*					*
1083679690	Ogunlade-Addams	Atinuke	Elmira	NY	36	Psychiatry	S	Paroxetine Hcl	Paroxetine Hcl	26	36	1057	500.51		*					*
1083679716	Martinez Aponte	Raymond	Juana Diaz	PR	72	General Practice	S	Paroxetine Hcl	Paroxetine Hcl	54	70	1988	451.29			54	70	451.29	1988	*
1083679880	Lagerstrom	Rex	Louisville	KY	21	Internal Medicine	S	Paroxetine Hcl	Paroxetine Hcl	22	42	1260	296.32			22	42	296.32	1260	*
1083679948	Quan Hong	Anthony	Macon	GA	13	Neurology	S	Paroxetine Hcl	Paroxetine Hcl	13	13	390	54.46		*					*
1083680235	Verma	Narayan	Warren	MI	26	Neurology	S	Paroxetine Hcl	Paroxetine Hcl	36	42	1260	310.24			21	27	237.97	810	*
1083681167	Demers	Shaun	Barre	VT	50	Nurse Practitioner	S	Paroxetine Hcl	Paroxetine Hcl	19	27	810	283.57		*					*
1083681365	Knight	Maribeth	West Bloomfield	MI	26	Internal Medicine	S	Paroxetine Hcl	Paroxetine Hcl	18	38	1140	173.01			18	38	173.01	1140	*
1083681589	Govil	Sandeep	Smyrna	GA	13	Emergency Medicine	S	Paroxetine Hcl	Paroxetine Hcl	12	26	780	255.9		*					*
1083681647	Mollgaard	Eric	Red Wing	MN	27	Family Practice	S	Paroxetine Hcl	Paroxetine Hcl	16	47.4	1422	204.7			16	47.4	204.7	1422	*
1083681654	Schilling	David	Maywood	IL	17	Psychiatry	S	Paroxetine Hcl	Paroxetine Hcl	46	66.1	1984	466.6			12	12	78.84	360	*
1083681944	Segreto	Mary	Fort Dodge	IA	19	Psychiatry	S	Paroxetine Hcl	Paroxetine Hcl	70	86.2	2555	1001.67		*					*
1083682017	Vaccaro	John	Glen Ridge	NJ	34	Neurology	S	Paroxetine Hcl	Paroxetine Hcl	17	51	1530	205.34		#					*
1083682074	Bharaj	Narender	Parkville	MD	24	Internal Medicine	S	Paroxetine Hcl	Paroxetine Hcl	75	89.3	2379	971.3	13		60	74.2	810.42	2085	*
1083682082	Mintz	Joshua	Leeds	MA	25	Family Practice	S	Paroxetine Hcl	Paroxetine Hcl	185	185	4521	2371.52	31		156	156	2131.14	3966	#
1083682603	Carter	Alan	Everett	WA	53	Family Practice	S	Paroxetine Hcl	Paroxetine Hcl	12	36	1080	401.67			12	36	401.67	1080	*
1083682843	Guirguis	Ekram	Fredericksburg	VA	51	Family Practice	S	Paroxetine Hcl	Paroxetine Hcl	17	31	930	136.46			17	31	136.46	930	*
1083682991	Smith	Drew	Warsaw	MO	29	Family Practice	S	Paroxetine Hcl	Paroxetine Hcl	46	106	3180	774.34	14	#					#
1083683023	Roddy	Timothy	Vancouver	WA	53	Internal Medicine	S	Paroxetine Hcl	Paroxetine Hcl	17	45.4	1362	259.5			17	45.4	259.5	1362	*
1083683114	Frazier	Jason	Lorain	OH	39	Internal Medicine	S	Paroxetine Hcl	Paroxetine Hcl	93	199	5925	1537.65	28		82	176	1442.26	5235	#
1083683213	Federoff	Susan	Wexford	PA	42	Family Practice	S	Paroxetine Hcl	Paroxetine Hcl	12	34	1020	417.48			12	34	417.48	1020	*
1083683528	Ahmed	Irshad	Colonial Heights	VA	51	Internal Medicine	S	Paroxetine Hcl	Paroxetine Hcl	33	77	2310	638.25			21	51	427.46	1530	*
1083683544	Uberti	James	Prospect	CT	9	Internal Medicine	S	Paroxetine Hcl	Paroxetine Hcl	24	46	1380	451.77			24	46	451.77	1380	*
1083683684	Thompson	Anne	Long Beach	CA	6	Nurse Practitioner	S	Paroxetine Hcl	Paroxetine Hcl	14	16	454	199.74			0	0	0	0	#
1083683833	Davies	Daniel	Portsmouth	NH	33	Internal Medicine	S	Paroxetine Hcl	Paroxetine Hcl	63	131	3930	1333.16	13	#					#
1083684013	O'malley	Martin	Saint Cloud	FL	12	Internal Medicine	S	Paroxetine Hcl	Paroxetine Hcl	15	31	930	103.65			15	31	103.65	930	*
1083684153	Rao	Kavita	Saint Petersburg	FL	12	Internal Medicine	S	Paroxetine Hcl	Paroxetine Hcl	12	30	900	242.27		*					*
1083684336	Felker	David	Boynton Beach	FL	12	Internal Medicine	S	Paroxetine Hcl	Paroxetine Hcl	22	59.8	1775	434.12			22	59.8	434.12	1775	*
1083684625	Sofield	Laura	Ocean	NJ	34	Nurse Practitioner	S	Paroxetine Hcl	Paroxetine Hcl	23	25	685	398.85		#					*
1083684732	Gualtieri	Camillo	Chapel Hill	NC	37	Neuropsychiatry	S	Paroxetine Hcl	Paroxetine Hcl	19	33	990	338.39			0	0	0	0	#
1083684914	Antonucci	Lawrence	Chester	NJ	34	Cardiology	S	Paroxetine Hcl	Paroxetine Hcl	17	33	990	237.48			17	33	237.48	990	*
1083685002	Moore	Michael	Chapel Hill	NC	37	Family Practice	S	Paroxetine Hcl	Paroxetine Hcl	25	47.1	1395	259.15		#					*
1083685176	Kresge	Dale	Dallastown	PA	42	Internal Medicine	S	Paroxetine Hcl	Paroxetine Hcl	31	67	1987	211.25			31	67	211.25	1987	*
1083685291	Faudere	Crystal	El Dorado	KS	20	Family Practice	S	Paroxetine Hcl	Paroxetine Hcl	18	22	660	124.78		#					*
1083685382	Goldstein	Adam	New Britain	CT	9	Nephrology	S	Paroxetine Hcl	Paroxetine Hcl	13	21	630	161.66			13	21	161.66	630	*
1083685416	Sherrell	Fern	Melbourne	AR	5	Nurse Practitioner	S	Paroxetine Hcl	Paroxetine Hcl	35	61	1830	661.44			22	32	296.81	960	*
1083685671	Franklin	Susan	Cherry Hill	NJ	34	Certified Clinical Nurse Specialist	S	Paroxetine Hcl	Paroxetine Hcl	12	28	840	110.8		*					*
1083685879	Unice	Ronald	Meadville	PA	42	Family Practice	S	Paroxetine Hcl	Paroxetine Hcl	165	191	4477	2019.05	18		145	163	1757.9	3637	#
1083685994	Mancino	Lawrence	Staten Island	NY	36	Gastroenterology	S	Paroxetine Hcl	Paroxetine Hcl	12	14	420	149.09			12	14	149.09	420	*
1083686018	Solorzano-Klapprott	Maria	Bartow	FL	12	Family Practice	S	Paroxetine Hcl	Paroxetine Hcl	39	99	2970	755.28			39	99	755.28	2970	*
1083686075	Khatib	Ziad	Beavercreek	OH	39	Internal Medicine	S	Paroxetine Hcl	Paroxetine Hcl	117	297	8877	2475.67	33	#					#
1083686273	Raybould	Michael	North Kansas City	MO	29	Internal Medicine	S	Paroxetine Hcl	Paroxetine Hcl	103	220	6600	1194.73	29		103	220	1194.73	6600		29
1083686646	Lafata	John	Clyde	NC	37	Internal Medicine	S	Paroxetine Hcl	Paroxetine Hcl	51	109	3225	692.33	12	#					*
1083686653	Linzer	Brett	Oconomowoc	WI	55	Pediatric Medicine	S	Paroxetine Hcl	Paroxetine Hcl	15	43	1290	364.16		#					*
1083687248	Desai	Shwetal	Fairfield	OH	39	Internal Medicine	S	Paroxetine Hcl	Paroxetine Hcl	18	26	780	115.06		*					*
1083687305	Bennett	Stephen	Gallatin	TN	47	Family Practice	S	Paroxetine Hcl	Paroxetine Hcl	35	69	2040	570.1			23	55	482.77	1620	*
1083687388	Mathew	Alison	Ligonier	IN	18	Internal Medicine	S	Paroxetine Hcl	Paroxetine Hcl	16	53.3	1600	302.08		#					*
1083687610	Cohen	Robert	Delray Beach	FL	12	Family Practice	S	Paroxetine Hcl	Paroxetine Hcl	25	67	1997	461.4			25	67	461.4	1997	*
1083687818	Stroud	Hilary	Cranberry Township	PA	42	Family Practice	S	Paroxetine Hcl	Paroxetine Hcl	17	29	852	139.63		*					*
1083687842	Kamaraju	Praveen	Bay City	MI	26	Internal Medicine	S	Paroxetine Hcl	Paroxetine Hcl	82	138	4082	878.19	16		31	73	490.58	2132	*
1083688295	O'dell	Staci	Milwaukee	WI	55	Nurse Practitioner	S	Paroxetine Hcl	Paroxetine Hcl	15	23	690	155.13			0	0	0	0	#
1083688444	Golden	Jeffery	Somerset	KY	21	Family Practice	S	Paroxetine Hcl	Paroxetine Hcl	22	26	770	188.09		*					*
1083688725	Hak	Kazem	Flint	MI	26	Internal Medicine	S	Paroxetine Hcl	Paroxetine Hcl	43	109	3242	652.47	13		25	69	387.5	2042	*
1083688873	Price	Virginia	Villa Rica	GA	13	Family Practice	S	Paroxetine Hcl	Paroxetine Hcl	19	35	1050	487.54		#					*
1083689293	Narang	Supriya	Timonium	MD	24	Psychiatry	S	Paroxetine Hcl	Paroxetine Hcl	79	83	1848	763.25			0	0	0	0	#
1083689632	Frost	Jeffrey	Grass Valley	CA	6	Internal Medicine	S	Paroxetine Hcl	Paroxetine Hcl	50	74	2220	580.63			50	74	580.63	2220	*
1083689772	Shalloway	Lester	Miami	FL	12	Internal Medicine	S	Paroxetine Hcl	Paroxetine Hcl	18	31.1	932	304.33			18	31.1	304.33	932	*
1083689855	Jackson	Matthew	Newport	AR	5	Family Practice	S	Paroxetine Hcl	Paroxetine Hcl	51	86.2	2586	576.5	12		18	41.2	288.7	1236	*
1083690036	Slade-Hartman	Venezela	Winston Salem	NC	37	Family Practice	S	Paroxetine Hcl	Paroxetine Hcl	154	154	2307	1217.74	14		154	154	1217.74	2307		14
1083690119	Silberman	David	Mesa	AZ	4	Family Practice	S	Paroxetine Hcl	Paroxetine Hcl	28	58	1740	246.36		#					*
1083690283	Lieber	James	Chandler	AZ	4	Internal Medicine	S	Paroxetine Hcl	Paroxetine Hcl	19	57	1710	328.74		#					*
1083690333	Girotto	Gilson	Sedro Woolley	WA	53	Undefined Physician type	S	Paroxetine Hcl	Paroxetine Hcl	16	16	348	179.39			16	16	179.39	348	*
1083690366	Jimenez	Gilberto	Hialeah	FL	12	Internal Medicine	S	Paroxetine Hcl	Paroxetine Hcl	25	25	749	175.61			25	25	175.61	749	*
1083690515	Mikhail	Ashraf	Jacksonville	NC	37	Psychiatry	S	Paroxetine Hcl	Paroxetine Hcl	88	88	2569	947.51	12		37	37	362.26	1101	*
1083690689	Goad	Eric	Eden Prairie	MN	27	Psychiatry	S	Paroxetine Hcl	Paroxetine Hcl	27	53	1590	359.28		*					*
1083691000	Shah	Samir	Newton	NJ	34	Pulmonary Disease	S	Paroxetine Hcl	Paroxetine Hcl	17	23	690	250.84			17	23	250.84	690	*
1083691075	Sadler	Gail	Tampa	FL	12	Nurse Practitioner	S	Paroxetine Hcl	Paroxetine Hcl	25	41	1230	295.85			11	19	169.2	570	*
1083691158	Milburn	Jodi	St Louis Park	MN	27	Family Practice	S	Paroxetine Hcl	Paroxetine Hcl	15	43	1290	233.38			15	43	233.38	1290	*
1083691182	Johnson	Richard	Glendora	CA	6	Pulmonary Disease	S	Paroxetine Hcl	Paroxetine Hcl	24	46.4	1393	404.14			24	46.4	404.14	1393	*
1083691208	Vega Vega	Hector	Isabela	PR	72	General Practice	S	Paroxetine Hcl	Paroxetine Hcl	11	31	930	134.64			11	31	134.64	930	*
1083691299	Siddiqui	Athar	Ypsilanti	MI	26	Internal Medicine	S	Paroxetine Hcl	Paroxetine Hcl	36	52	1508	406.83		*					*
1083691828	Anderson	Edwin	Grand Rapids	MN	27	Family Practice	S	Paroxetine Hcl	Paroxetine Hcl	16	22	619	145.77			16	22	145.77	619	*
1083691885	Oconnell	Michael	South Bend	IN	18	Family Practice	S	Paroxetine Hcl	Paroxetine Hcl	27	43	1290	229.36		#					*
1083691927	Hong	Hyun	Sparks	NV	32	Family Practice	S	Paroxetine Hcl	Paroxetine Hcl	12	14	420	97.48			12	14	97.48	420	*
1083691935	Hu	Laura	Boston	MA	25	Internal Medicine	S	Paroxetine Hcl	Paroxetine Hcl	44	98.5	2955	591.06			44	98.5	591.06	2955	*
1083692115	Maddox	Michael	Tulsa	OK	40	Family Practice	S	Paroxetine Hcl	Paroxetine Hcl	12	30	900	83.61			12	30	83.61	900	*
1083692271	Simon	David	Syracuse	NY	36	Internal Medicine	S	Paroxetine Hcl	Paroxetine Hcl	81	135	4027	830.75	16	#					#
1083692834	Thurber	Katie	North Adams	MA	25	Physician Assistant	S	Paroxetine Hcl	Paroxetine Hcl	44	77.4	2323	525.57		#					*
1083692933	Debitetto	Nick	Newton	NJ	34	Internal Medicine	S	Paroxetine Hcl	Paroxetine Hcl	37	75	2250	431.12			37	75	431.12	2250	*
1083693089	Matarese	Emil	Langhorne	PA	42	Neurology	S	Paroxetine Hcl	Paroxetine Hcl	56	82	2460	472.44			29	49	213.93	1470	*
1083693097	Crayton	Steven	Marshall	TX	48	Internal Medicine	S	Paroxetine Hcl	Paroxetine Hcl	28	38.8	1163	247.91			17	27.4	164.58	822	*
1083693196	Rajiyah	Gitendra	East Orange	NJ	34	Cardiology	S	Paroxetine Hcl	Paroxetine Hcl	24	34	1020	332.24		#					*
1083693287	Santamaria	Pamela	Omaha	NE	31	Neurology	S	Paroxetine Hcl	Paroxetine Hcl	20	55	1650	341.79		#					*
1083693378	Abbo	Paul	Chicago	IL	17	Internal Medicine	S	Paroxetine Hcl	Paroxetine Hcl	17	27	810	446.19		*					*
1083693444	Johnston	Maria	Tucson	AZ	4	Nurse Practitioner	S	Paroxetine Hcl	Paroxetine Hcl	11	25	750	265.98		*					*
1083693980	Burton	Michael	Hickory	NC	37	Family Practice	S	Paroxetine Hcl	Paroxetine Hcl	34	52	1560	744.13		#					*
1083694004	Hallman	Susan	Phoenix	AZ	4	Internal Medicine	S	Paroxetine Hcl	Paroxetine Hcl	36	107	3210	461.54	14	#					#
1083694053	Nasser	Wajeeh	Boise	ID	16	Family Practice	S	Paroxetine Hcl	Paroxetine Hcl	21	63	1890	355.54			21	63	355.54	1890	*
1083694178	Brandhorst	Michelle	Pensacola	FL	12	Family Practice	S	Paroxetine Hcl	Paroxetine Hcl	16	20	584	201.82			16	20	201.82	584	*
1083694293	Gallagher	Susan	Sandusky	OH	39	Internal Medicine	S	Paroxetine Hcl	Paroxetine Hcl	39	87	2585	565.01	11	#					*
1083694350	Samdani	Moazam	Watertown	WI	55	Internal Medicine	S	Paroxetine Hcl	Paroxetine Hcl	13	13	364	156.95			13	13	156.95	364	*
1083694533	Harnly	Neal	Elizabethtown	PA	42	Family Practice	S	Paroxetine Hcl	Paroxetine Hcl	26	68	2025	308.63			26	68	308.63	2025	*
1083694707	Sheth	Milan	Lenoir City	TN	47	Internal Medicine	S	Paroxetine Hcl	Paroxetine Hcl	26	58	1740	308.28			26	58	308.28	1740	*
1083694764	Lepley	Shawn	Harrisonburg	VA	51	Family Practice	S	Paroxetine Hcl	Paroxetine Hcl	55	105	3150	480.72	12		55	105	480.72	3150		12
1083694905	Gibbs	Marti	Oakwood	GA	13	Family Practice	S	Paroxetine Hcl	Paroxetine Hcl	67	113.2	3390	778	13	#					#
1083695084	Thomas	Kenneth	Manchester	NH	33	Internal Medicine	S	Paroxetine Hcl	Paroxetine Hcl	21	63	1890	383.71			21	63	383.71	1890	*
1083695159	Shank	Kenneth	Albemarle	NC	37	Family Practice	S	Paroxetine Hcl	Paroxetine Hcl	72	130	3900	864.22	13	#					#
1083695191	Miralles	Eduardo	San Juan	PR	72	General Practice	S	Paroxetine Hcl	Paroxetine Hcl	18	26	780	139.27		*					*
1083695332	Palmateer	Jason	Plymouth	IN	18	Nurse Practitioner	S	Paroxetine Hcl	Paroxetine Hcl	31	81	2430	556.21			31	81	556.21	2430	*
1083695456	Crane	Melanie	Riverside	CA	6	Pediatric Medicine	S	Paroxetine Hcl	Paroxetine Hcl	49	87	2573	860.61	17		49	87	860.61	2573		17
1083695613	Cordero	Alejandro	Miami	FL	12	Internal Medicine	S	Paroxetine Er	Paroxetine Hcl	12	12	360	1149.22			12	12	1149.22	360	*
1083695613	Cordero	Alejandro	Miami	FL	12	Internal Medicine	S	Paroxetine Hcl	Paroxetine Hcl	57	102	3045	913.89			57	102	913.89	3045	*
1083695696	Coccia	Christopher	Cullman	AL	1	Family Practice	S	Paroxetine Hcl	Paroxetine Hcl	45	69	2070	492.42			26	36	237.81	1080	*
1083695829	Ayers	Kathy	Kirksville	MO	29	Nurse Practitioner	S	Paroxetine Hcl	Paroxetine Hcl	18	21	630	121.44		#					*
1083695928	Mcintyre	Sandra	Dillon	MT	30	Internal Medicine	S	Paroxetine Hcl	Paroxetine Hcl	61	73.3	1534	598.27		#					*
1083696595	Bryan	Angela	Marion	NC	37	Family Practice	S	Paroxetine Hcl	Paroxetine Hcl	31	59	1770	375.75			31	59	375.75	1770	*
1083696728	Brezault	Alande	Miami	FL	12	Internal Medicine	S	Paroxetine Hcl	Paroxetine Hcl	14	28	840	121.57			14	28	121.57	840	*
1083696785	Badillo	Leslie	Christiansburg	VA	51	Family Practice	S	Paroxetine Hcl	Paroxetine Hcl	42	58	1740	350.6		#					*
1083696967	Baker	Wallace	Idaho Falls	ID	16	Family Practice	S	Paroxetine Hcl	Paroxetine Hcl	66	124	3720	1003.1	14		53	107	964.33	3210	#
1083697205	Nasir	Mujahid	Elizabethtown	KY	21	Family Practice	S	Paroxetine Hcl	Paroxetine Hcl	32	67	2010	404.17		#					*
1083697486	Markovitz	Dennis	Winchester	MA	25	Family Practice	S	Paroxetine Hcl	Paroxetine Hcl	27	77	2306	412.52			27	77	412.52	2306	*
1083697601	Owens	Lisa	Kokomo	IN	18	Nurse Practitioner	S	Paroxetine Hcl	Paroxetine Hcl	15	43	1290	138.44		#					*
1083697841	Adler	Ronald	Worcester	MA	25	Family Practice	S	Paroxetine Hcl	Paroxetine Hcl	15	23	690	230.37			0	0	0	0	#
1083697932	Michalacos	Nikolaos	Whitman	MA	25	Internal Medicine	S	Paroxetine Hcl	Paroxetine Hcl	70	112	3316	787.43	14	#					#
1083698229	Obenrader	Mark	Fort Washington	PA	42	Family Practice	S	Paroxetine Hcl	Paroxetine Hcl	57	117	3510	693.04	13		46	106	651.79	3180	#
1083698740	Anderson	William	Forsyth	MT	30	Family Practice	S	Paroxetine Hcl	Paroxetine Hcl	11	31	928	173.86		*					*
1083699128	Montezon	Lourdes	Washington	NJ	34	Psychiatry	S	Paroxetine Hcl	Paroxetine Hcl	36	36	1039	170.53			22	22	142.43	660	*
1083699243	Yoo	Harrison	San Antonio	TX	48	Internal Medicine	S	Paroxetine Hcl	Paroxetine Hcl	19	57	1710	302.57			19	57	302.57	1710	*
1083699334	Patel	Jayprakash	Jemison	AL	1	Internal Medicine	S	Paroxetine Hcl	Paroxetine Hcl	43	89	2652	740.16			43	89	740.16	2652	*
1083699375	Sirisuk	Shern	Riverside	CA	6	Family Practice	S	Paroxetine Hcl	Paroxetine Hcl	43	63	1890	688.21			26	38	242.2	1140	*
1083699615	Little	James	Troy	MI	26	Internal Medicine	S	Paroxetine Hcl	Paroxetine Hcl	21	57	1710	240.28			21	57	240.28	1710	*
1083699839	Ho	Chun Wah	Tucson	AZ	4	Internal Medicine	S	Paroxetine Hcl	Paroxetine Hcl	33	71	2130	391.56		#					*
1083700041	Aina	Oluyemi	Sherman	TX	48	Psychiatry	S	Paroxetine Hcl	Paroxetine Hcl	72	102.1	3000	638.24	15		41	53.1	317.81	1593	*
1083700306	Sikowitz	David	Tinton Falls	NJ	34	Psychiatry	S	Paroxetine Hcl	Paroxetine Hcl	23	23	666	174.84		#					*
1083700868	Fritz	John	Belvidere	NJ	34	Family Practice	S	Paroxetine Cr	Paroxetine Hcl	16	16	224	1004.8			16	16	1004.8	224	*
1083700868	Fritz	John	Belvidere	NJ	34	Family Practice	S	Paroxetine Hcl	Paroxetine Hcl	55	79	2301	664.51	13	#					#
1083700991	Moran	William	Arlington Heights	IL	17	Internal Medicine	S	Paroxetine Hcl	Paroxetine Hcl	26	54	1620	418.13			26	54	418.13	1620	*
1083701312	Brin	Foster	Macon	GA	13	Psychiatry	S	Paroxetine Hcl	Paroxetine Hcl	24	24	720	277.97	11	*					*
1083701783	Akhter	Mohammad	Wappingers Falls	NY	36	Internal Medicine	S	Paroxetine Hcl	Paroxetine Hcl	15	29	849	252.66			15	29	252.66	849	*
1083702237	Elahi	Tahmina	Akron	OH	39	Psychiatry	S	Paroxetine Hcl	Paroxetine Hcl	81	95	2737	772.95		#					*
1083702278	Mieszerski	Laura	Peekskill	NY	36	Obstetrics & Gynecology	S	Paroxetine Mesylate	Paroxetine Mesylate	11	11	330	1548.43			11	11	1548.43	330	*
1083702633	Rubinstein	Michael	Clinton	CT	9	Internal Medicine	S	Paroxetine Hcl	Paroxetine Hcl	25	71	2130	660.09			25	71	660.09	2130	*
1083702849	Chaney	Sharon	Vestavia Hls	AL	1	Internal Medicine	S	Paroxetine Hcl	Paroxetine Hcl	11	33	990	164.6			11	33	164.6	990	*
1083703896	White	Jonathan	Paragould	AR	5	Family Practice	S	Paroxetine Hcl	Paroxetine Hcl	17	19	570	85.4			0	0	0	0	#
1083704076	Safvati	Shavash	North Hollywood	CA	6	Internal Medicine	S	Paroxetine Hcl	Paroxetine Hcl	26	38	1140	180.6			26	38	180.6	1140	*
1083704175	Quattlebaum	Robert	Clemson	SC	45	Family Practice	S	Paroxetine Hcl	Paroxetine Hcl	63	115	3429	1105.24	15		49	101	975.73	3030	#
1083704613	Villarreal	Marcelo	Eagle Pass	TX	48	Psychiatry	S	Paroxetine Hcl	Paroxetine Hcl	29	40	1200	271.65			11	19	83.01	570	*
1083704902	Titcher	Robert	Sylmar	CA	6	Internal Medicine	S	Paroxetine Hcl	Paroxetine Hcl	45	53.6	1600	480.63		*					*
1083705206	Surdy	James	Hallock	MN	27	Internal Medicine	S	Paroxetine Hcl	Paroxetine Hcl	30	38	724	170.36			30	38	170.36	724	*
1083705214	Youssef	Rafik	Wyckoff	NJ	34	Psychiatry	S	Paroxetine Hcl	Paroxetine Hcl	171	171	5038	3026.75	44		171	171	3026.75	5038		44
1083705461	Tekola	Abrham	Carmichael	CA	6	Family Practice	S	Paroxetine Hcl	Paroxetine Hcl	18	18	540	115.25			18	18	115.25	540	*
1083705479	Maloney	Nancy	Burlington	NC	37	Family Practice	S	Paroxetine Hcl	Paroxetine Hcl	41	87	2610	515		#					*
1083705883	Yeasted	George	Pittsburgh	PA	42	Internal Medicine	S	Paroxetine Hcl	Paroxetine Hcl	13	39	1170	207.63			13	39	207.63	1170	*
1083706030	Villanueva	Rodney	Charlotte	NC	37	Psychiatry	S	Paroxetine Hcl	Paroxetine Hcl	24	24	720	259.18			0	0	0	0	#
1083707244	Ross	Randy	Bronx	NY	36	Internal Medicine	S	Paroxetine Hcl	Paroxetine Hcl	12	36	1080	234.69		*					*
1083707608	Firouzi	Sina	Aliso Viejo	CA	6	Family Practice	S	Paroxetine Hcl	Paroxetine Hcl	14	28	840	242.73			14	28	242.73	840	*
1083707897	Chessick	Cheryl	Clackamas	OR	41	Psychiatry	S	Paroxetine Hcl	Paroxetine Hcl	26	48	1440	357.05			14	32	227.24	960	*
1083708325	Whitley	Kathleen	Fort Collins	CO	8	Psychiatry	S	Paroxetine Hcl	Paroxetine Hcl	31	33	990	392.5		#					*
1083708564	Kaiser	David	Columbus	GA	13	Psychiatry	S	Paroxetine Hcl	Paroxetine Hcl	38	44	1320	445.85			0	0	0	0	#
1083708762	Garcia	Michael	Jasper	AL	1	Hematology-Oncology	S	Paroxetine Hcl	Paroxetine Hcl	15	17	494	80.06			15	17	80.06	494	*
1083708861	Floyd	James	Sarasota	FL	12	Internal Medicine	S	Paroxetine Hcl	Paroxetine Hcl	34	101	3030	1145.18	12	#					#
1083709711	Myint	Than	Fullerton	CA	6	Psychiatry	S	Paroxetine Hcl	Paroxetine Hcl	31	37	1110	237.68			20	26	190.04	780	*
1083710206	Cash	Ralph	Princeton	KY	21	Family Practice	S	Paroxetine Hcl	Paroxetine Hcl	16	30	871	237.07		#					*
1083710321	Anis	Uzma	Binghamton	NY	36	Internal Medicine	S	Paroxetine Hcl	Paroxetine Hcl	36	102	3060	639.51	12	#					#
1083710495	Tai	Frederick	Missoula	MT	30	Internal Medicine	S	Paroxetine Hcl	Paroxetine Hcl	26	72	2160	362.91		#					*
1083711279	Vande Zande	Victoria	Eau Claire	WI	55	Internal Medicine	S	Paroxetine Hcl	Paroxetine Hcl	40	60	1725	705.2		#					*
1083711378	Irwin	Thomas	Dalton	MA	25	Internal Medicine	S	Paroxetine Hcl	Paroxetine Hcl	18	22	660	156.9			18	22	156.9	660	*
1083711683	Goldberg	Ronald	Haverhill	MA	25	Diagnostic Radiology	S	Paroxetine Hcl	Paroxetine Hcl	81	97	2656	1057.78			34	34	350.47	991	*
1083712699	Rigano	Rudolph	Lancaster	PA	42	Internal Medicine	S	Paroxetine Hcl	Paroxetine Hcl	41	53	1564	487.86			41	53	487.86	1564	*
1083712806	Rucker	Steve	New Hyde Park	NY	36	Nephrology	S	Paroxetine Hcl	Paroxetine Hcl	28	73.5	2190	572.65			28	73.5	572.65	2190	*
1083713424	Robbins	Ivan	Nashville	TN	47	Pulmonary Disease	S	Paroxetine Hcl	Paroxetine Hcl	17	26.9	806	151.87		#					*
1083713556	Honea	Robert	Reform	AL	1	Family Practice	S	Paroxetine Hcl	Paroxetine Hcl	43	83	2490	522.44	12		26	52	308.92	1560	*
1083713614	Jimenez	Robert	San Antonio	TX	48	Psychiatry	S	Paroxetine Hcl	Paroxetine Hcl	12	12	360	101.66			0	0	0	0	#
1083713754	Pajaro	Nancy	Birmingham	AL	1	Family Practice	S	Paroxetine Hcl	Paroxetine Hcl	17	31	930	121.02			17	31	121.02	930	*
1083713994	Forsman	Richard	Omaha	NE	31	Internal Medicine	S	Paroxetine Hcl	Paroxetine Hcl	76	148.7	4407	1110.17	20	#					#
1083714117	Qayyum	Tahir	Bastrop	LA	22	Family Practice	S	Paroxetine Hcl	Paroxetine Hcl	16	28	840	215.85			0	0	0	0	#
1083714281	Argue	Lee	Everett	WA	53	Family Practice	S	Paroxetine Hcl	Paroxetine Hcl	27	73	2190	606.94			27	73	606.94	2190	*
1083714653	Billon	John	Arnold	MD	24	Family Practice	S	Paroxetine Hcl	Paroxetine Hcl	30	64	1920	223.71			30	64	223.71	1920	*
1083714711	Crain	Carlton	Kinston	NC	37	Physician Assistant	S	Paroxetine Hcl	Paroxetine Hcl	12	14	420	119.96			12	14	119.96	420	*
1083714919	Mall	Gagan	Napa	CA	6	Psychiatry	S	Paroxetine Hcl	Paroxetine Hcl	27	27	810	189.74			27	27	189.74	810	*
1083716286	Austria	David	Philadelphia	PA	42	Specialist	T	Paroxetine Hcl	Paroxetine Hcl	11	11	315	16.78			11	11	16.78	315	*
1083716674	Haraway	Linda	Florence	AL	1	Nurse Practitioner	S	Paroxetine Hcl	Paroxetine Hcl	22	34	997	343.78		#					*
1083716757	Samuels	Christie	Davison	MI	26	Family Practice	S	Paroxetine Hcl	Paroxetine Hcl	12	36	1080	110.87		*					*
1083716963	Macdonald	Paul	Wilmington	MA	25	Internal Medicine	S	Paroxetine Hcl	Paroxetine Hcl	33	77	2310	653.16		#					*
1083717383	Baez-Navarro	Zoraida	Bayamon	PR	72	Internal Medicine	S	Paroxetine Hcl	Paroxetine Hcl	25	37	1110	158.9			25	37	158.9	1110	*
1083717862	Tippett	Jesse	Trinity	FL	12	Family Practice	S	Paroxetine Hcl	Paroxetine Hcl	25	51	1403	396.91		#					*
1083717888	Bailey	Jessica	Helena	MT	30	Family Practice	S	Paroxetine Hcl	Paroxetine Hcl	31	51	1514	470.11		#					*
1083718639	Bentson	Edward	Hendersonville	NC	37	Internal Medicine	S	Paroxetine Hcl	Paroxetine Hcl	13	37	1110	400.77		*					*
1083718712	Samson	Jane	New Hartford	NY	36	Family Practice	S	Paroxetine Hcl	Paroxetine Hcl	91	99	2923	1010.15	11	#					*
1083719207	Pun	Kwan	Mountain View	CA	6	Internal Medicine	S	Paroxetine Hcl	Paroxetine Hcl	15	45	1350	358.86		#					*
1083719645	Hatton	Donald	Lawrence	KS	20	Internal Medicine	S	Paroxetine Er	Paroxetine Hcl	12	12	360	802.68			12	12	802.68	360	*
1083719645	Hatton	Donald	Lawrence	KS	20	Internal Medicine	S	Paroxetine Hcl	Paroxetine Hcl	21	39	1170	155.18			21	39	155.18	1170	*
1083720296	Goldblum	Barbara	Mount Kisco	NY	36	Psychiatry & Neurology	T	Paroxetine Hcl	Paroxetine Hcl	27	27	810	196.54			27	27	196.54	810	*
1083720346	Moen	Robina	Sunnyvale	CA	6	Internal Medicine	S	Paroxetine Hcl	Paroxetine Hcl	16	44	1320	362.83			16	44	362.83	1320	*
1083720718	O'brien	Katharine	Menifee	CA	6	Family Practice	S	Paroxetine Hcl	Paroxetine Hcl	22	50	1500	406.2		#					*
1083720817	Johnson	Michael	Indianapolis	IN	18	Internal Medicine	S	Paroxetine Hcl	Paroxetine Hcl	28	58	1740	905.66			13	39	585.08	1170	*
1083720957	Madden	M	Fort Lauderdale	FL	12	Internal Medicine	S	Paroxetine Hcl	Paroxetine Hcl	23	43	1290	479.81			23	43	479.81	1290	*
1083721120	Gulla	Christine	Reading	MA	25	Internal Medicine	S	Paroxetine Hcl	Paroxetine Hcl	15	43	1290	265.96			15	43	265.96	1290	*
1083721245	Szuster	David	Jackson Heights	NY	36	Psychiatry	S	Paroxetine Hcl	Paroxetine Hcl	61	63	1890	369.36			45	47	193.43	1410	*
1083721518	Bingham	Randy	Rockport	TX	48	Physician Assistant	S	Paroxetine Hcl	Paroxetine Hcl	52	66	1980	274.4	12		32	46	197.42	1380	*
1083721740	Marrero Burgos	Francis	Orocovis	PR	72	General Practice	S	Paroxetine Er	Paroxetine Hcl	12	12	360	1527.72			12	12	1527.72	360	*
1083721740	Marrero Burgos	Francis	Orocovis	PR	72	General Practice	S	Paroxetine Hcl	Paroxetine Hcl	21	21	527	108.21		#					*
1083722425	Noteboom	Julie	Kalamazoo	MI	26	Nurse Practitioner	S	Paroxetine Hcl	Paroxetine Hcl	14	14	397	52.05			14	14	52.05	397	*
1083722946	Talamo	Robert	Collegeville	PA	42	Family Practice	S	Paroxetine Hcl	Paroxetine Hcl	14	40	1200	189.18			14	40	189.18	1200	*
1083723068	Mullarky	Kevin	Biddeford	ME	23	Psychiatry	S	Paroxetine Hcl	Paroxetine Hcl	23	41	1230	213.71		*					*
1083723688	Dardes	Nicholas	Beaufort	SC	45	Internal Medicine	S	Paroxetine Hcl	Paroxetine Hcl	18	54	1620	371.86		#					*
1083724272	Sturm	Sheerin	Maryland Heights	MO	29	Family Practice	S	Paroxetine Hcl	Paroxetine Hcl	17	45	1350	281.86		#					*
1083724736	Batie	Donnie	Baton Rouge	LA	22	Family Practice	S	Paroxetine Hcl	Paroxetine Hcl	12	20	600	73.06		*					*
1083725204	Hall	Mary	Mc Dowell	KY	21	Family Practice	S	Paroxetine Hcl	Paroxetine Hcl	23	23	690	85.75		#					*
1083725618	Rayudu	Subbulaxmi	Batesville	MS	28	Psychiatry	S	Paroxetine Hcl	Paroxetine Hcl	71	81	2399	502.97	15		24	30	153.38	900	*
1083725816	Snokhous	Paula	West	TX	48	Physician Assistant	S	Paroxetine Hcl	Paroxetine Hcl	26	42	1246	291.43			26	42	291.43	1246	*
1083726137	Thomas	Matthew	Sarasota	FL	12	Psychiatry	S	Paroxetine Hcl	Paroxetine Hcl	23	37	1110	217.27		*					*
1083726178	Linker	David	Huntington	NY	36	Internal Medicine	S	Paroxetine Hcl	Paroxetine Hcl	20	60	1800	334.37		#					*
1083727044	Turoczi	Steven	South Euclid	OH	39	Internal Medicine	S	Paroxetine Hcl	Paroxetine Hcl	36	101	3030	1063.06		#					*
1083727317	Butt	Atta	Safety Harbor	FL	12	Internal Medicine	S	Paroxetine Hcl	Paroxetine Hcl	15	45	1350	194.76		#					*
1083727408	Etzel	Glenn	Price	UT	49	Family Practice	S	Paroxetine Hcl	Paroxetine Hcl	96	164	4773	1127.65	17	#					#
1083727606	Jeanblanc	William	Portland	ME	23	Psychiatry	S	Paroxetine Hcl	Paroxetine Hcl	103	167	4946	1144.99	19		68	126	709.86	3762	#
1083727762	Sure	Hertzel	Elmhurst	NY	36	Internal Medicine	S	Paroxetine Hcl	Paroxetine Hcl	13	13	364	141.87			0	0	0	0	#
1083728323	Sangwan	Anil	Port Jefferson Station	NY	36	Internal Medicine	S	Paroxetine Hcl	Paroxetine Hcl	61	169	5070	1054.21	22	#					#
1083728711	Holmsten	Charles	Houston	TX	48	Family Practice	S	Paroxetine Hcl	Paroxetine Hcl	17	48	1440	218.39			17	48	218.39	1440	*
1083728976	Cooper	Larry	Portland	OR	41	Psychiatry	S	Paroxetine Hcl	Paroxetine Hcl	30	30.4	874	606.35			12	12.4	258.99	372	*
1083729065	Curtis	Debra	Catonsville	MD	24	Internal Medicine	S	Paroxetine Hcl	Paroxetine Hcl	17	33	990	277.04		#					*
1083729354	Tse	Chisai	Brooklyn	NY	36	Internal Medicine	S	Paroxetine Hcl	Paroxetine Hcl	28	36	1080	247.71			28	36	247.71	1080	*
1083731673	Cipriano,	William	Westlake Vlg	CA	6	Psychiatry	S	Paroxetine Hcl	Paroxetine Hcl	16	30	900	96		*					*
1083731756	Hammett	Chad	Beaumont	TX	48	Family Practice	S	Paroxetine Hcl	Paroxetine Hcl	68	110	3204	1066.64	15	#					#
1083731947	Dominguiano	Raul	Belfair	WA	53	Family Practice	S	Paroxetine Hcl	Paroxetine Hcl	32	70	2100	475.82		#					*
1083732523	Wu	Yunpeng	Nelsonville	OH	39	Internal Medicine	S	Paroxetine Hcl	Paroxetine Hcl	20	24	625	160.67		#					*
1083733273	Cain	Brian	Concord	NC	37	Internal Medicine	S	Paroxetine Hcl	Paroxetine Hcl	20	24	720	91.54		#					*
1083734172	Henke	Melissa	Mandan	ND	38	Psychiatry	S	Paroxetine Hcl	Paroxetine Hcl	48	48.3	1364	530.9			35	35.3	304.81	974	*
1083736615	Newman	Elizabeth	Live Oak	FL	12	Nurse Practitioner	S	Paroxetine Hcl	Paroxetine Hcl	42	90	2700	589.58	12		19	55	250.79	1650	*
1083737746	Hussion	Karen	Wareham	MA	25	Nurse Practitioner	S	Paroxetine Hcl	Paroxetine Hcl	17	37	1110	277.99		*					*
1083738595	Lane	Mary	Lebanon	OR	41	Physician Assistant	S	Paroxetine Hcl	Paroxetine Hcl	11	17	510	160.63		*					*
1083738629	Layman	Paul	Forest City	NC	37	Physician Assistant	S	Paroxetine Hcl	Paroxetine Hcl	34	55.8	1670	399.83			34	55.8	399.83	1670	*
1083739874	Krah	Natalie	Canoga Park	CA	6	Psychiatry	S	Paroxetine Hcl	Paroxetine Hcl	179	193.2	5603	2011.61	17		42	42.2	364.14	1234	*
1083740526	Bailey	Bruce	Santa Barbara	CA	6	Internal Medicine	S	Paroxetine Hcl	Paroxetine Hcl	20	58	1717	1050.12			20	58	1050.12	1717	*
1083742845	Depew	Margaret	Port Angeles	WA	53	Nurse Practitioner	S	Paroxetine Hcl	Paroxetine Hcl	35	41	1200	427.44			0	0	0	0	#
1083742860	Miller	David	Springfield	NJ	34	Psychiatry	S	Paroxetine Hcl	Paroxetine Hcl	40	94	2820	1120.09		#					*
1083743546	Copland	Jessica	Charlotte	NC	37	Family Practice	S	Paroxetine Hcl	Paroxetine Hcl	18	50	1500	420.44		#					*
1083744643	Sterns	Daniel	Laguna Hillsq	CA	6	Internal Medicine	S	Paroxetine Hcl	Paroxetine Hcl	31	65	1950	445.72			31	65	445.72	1950	*
1083746119	Mcginnis	Rachel	San Marcos	TX	48	Family Practice	S	Paroxetine Hcl	Paroxetine Hcl	16	48	1440	291.06			16	48	291.06	1440	*
1083746317	Gerena	Arnaldo	Quebradillas	PR	72	General Practice	S	Paroxetine Hcl	Paroxetine Hcl	14	24	720	144.91			0	0	0	0	#
1083748727	Chai	Michael	Upland	CA	6	Internal Medicine	S	Paroxetine Hcl	Paroxetine Hcl	27	35	1050	242.41			27	35	242.41	1050	*
1083749204	Tagore	Tarlochan	Sanger	CA	6	Internal Medicine	S	Paroxetine Hcl	Paroxetine Hcl	20	25	706	189.29		#					*
1083749477	Das	Piali	New York	NY	36	Psychiatry & Neurology	T	Paroxetine Er	Paroxetine Hcl	12	16	440	1320.1			0	0	0	0	#
1083749477	Das	Piali	New York	NY	36	Psychiatry & Neurology	T	Paroxetine Hcl	Paroxetine Hcl	24	24	720	229.51		*					*
1083750673	Kistler	Charles	Columbus	OH	39	Family Practice	S	Paroxetine Hcl	Paroxetine Hcl	189	189.5	5665	1881.29	21		34	34	747.74	1004	*
1083750913	Hernandez	Jesus	New York	NY	36	General Practice	S	Paroxetine Hcl	Paroxetine Hcl	92	130	3876	974.31	15		92	130	974.31	3876		15
1083752398	Poplawska Goetzen	Maria	Beloit	WI	55	Family Practice	S	Paroxetine Hcl	Paroxetine Hcl	21	61	1830	471.58		#					*
1083753669	Liu	Qinyue	Warren	NJ	34	Psychiatry	S	Paroxetine Hcl	Paroxetine Hcl	19	47	1406	358.03		#					*
1083753800	Stone	Timothy	Birmingham	AL	1	Psychiatry	S	Paroxetine Hcl	Paroxetine Hcl	85	114	3333	705.52	19		48	60	359.85	1739	*
1083755169	O'sullivan	Craig	Gahanna	OH	39	Family Practice	S	Paroxetine Hcl	Paroxetine Hcl	36	106.5	3195	846.81			36	106.5	846.81	3195	*
1083755284	Lowry	Andrew	Plano	TX	48	Family Practice	S	Paroxetine Hcl	Paroxetine Hcl	18	54	1620	225.73		#					*
1083756050	Mozwecz	Monica	Western Springs	IL	17	Family Practice	S	Paroxetine Hcl	Paroxetine Hcl	27	53	1348	612.98			27	53	612.98	1348	*
1083756803	Miller	Naomi	Melbourne	AR	5	Nurse Practitioner	S	Paroxetine Hcl	Paroxetine Hcl	16	44	1320	252.24		#					*
1083757504	Britten	Bart	Amarillo	TX	48	Family Practice	S	Paroxetine Hcl	Paroxetine Hcl	27	43	1270	229.29			27	43	229.29	1270	*
1083760649	Gibson	Kermit	Elkhorn City	KY	21	General Practice	S	Paroxetine Hcl	Paroxetine Hcl	35	51	1530	400.93			13	29	266.23	870	*
1083763338	Corrigan	Debra	Londonderry	NH	33	Nurse Practitioner	S	Paroxetine Hcl	Paroxetine Hcl	23	27	810	120.92			23	27	120.92	810	*
1083763379	Hancock	Curtis	Sheboygan	WI	55	Internal Medicine	S	Paroxetine Hcl	Paroxetine Hcl	48	48	1223	709.81		#					*
1083763817	Gressel	Lisa	Manchester	TN	47	Physician Assistant	S	Paroxetine Hcl	Paroxetine Hcl	11	11	330	176.09			11	11	176.09	330	*
1083764666	Depetro	Joseph	Wellsburg	WV	54	Family Practice	S	Paroxetine Hcl	Paroxetine Hcl	26	50	1500	309.94			26	50	309.94	1500	*
1083764849	Goldberger	Silim	San Francisco	CA	6	Psychiatry & Neurology	T	Paroxetine Hcl	Paroxetine Hcl	13	14	420	70.68			0	0	0	0	#
1083765531	Correa	Michael	New York	NY	36	Internal Medicine	S	Paroxetine Hcl	Paroxetine Hcl	13	31	930	264.76		*					*
1083766463	Singh	Ruby	Fontana	CA	6	Family Medicine	T	Paroxetine Hcl	Paroxetine Hcl	11	11	330	113.38			11	11	113.38	330	*
1083766471	Moreau	Donna	New York	NY	36	Neuropsychiatry	S	Paroxetine Hcl	Paroxetine Hcl	22	22	660	147.52			22	22	147.52	660	*
1083766604	Toma	Ramy	Birmingham	AL	1	Internal Medicine	S	Paroxetine Hcl	Paroxetine Hcl	45	95.2	2846	591.13	11	#					*
1083766679	Olive	Dana	Pottstown	PA	42	Nurse Practitioner	S	Paroxetine Hcl	Paroxetine Hcl	16	29.7	891	413.41		#					*
1083766711	Tolhurst	Judith	Greenwood	SC	45	Psychiatry	S	Paroxetine Hcl	Paroxetine Hcl	27	29	870	263.44		#					*
1083766729	Rosenbluth	Adam	New York	NY	36	Cardiology	S	Paroxetine Hcl	Paroxetine Hcl	15	39	1170	400.96			15	39	400.96	1170	*
1083768618	Spears	Gregory	Bentonville	AR	5	Family Practice	S	Paroxetine Hcl	Paroxetine Hcl	11	27	810	303.09		*					*
1083769459	Spillan	M Ann	Caro	MI	26	Psychiatry	S	Paroxetine Hcl	Paroxetine Hcl	11	11	330	158.55			0	0	0	0	#
1083769574	Crespo	Juan	Naranjito	PR	72	General Practice	S	Paroxetine Hcl	Paroxetine Hcl	27	27	810	147.28		#					*
1083770754	Lynn	Collin	Redding	CA	6	Family Practice	S	Paroxetine Hcl	Paroxetine Hcl	24	37.4	1117	260.64			11	24.2	136.23	726	*
1083770903	Bradshaw	Peter	Lowell	MA	25	Internal Medicine	S	Paroxetine Hcl	Paroxetine Hcl	33	33	961	462.03			33	33	462.03	961	*
1083771224	Collazo	Silvia	Los Angeles	CA	6	Family Medicine	T	Paroxetine Hcl	Paroxetine Hcl	14	14	374	249.1			14	14	249.1	374	*
1083771323	Austria	Bienvenida	Glen Oaks	NY	36	Geriatric Psychiatry	S	Paroxetine Hcl	Paroxetine Hcl	11	23	690	170.88			11	23	170.88	690	*
1083771489	Tan	Yong	Brawley	CA	6	Family Practice	S	Paroxetine Hcl	Paroxetine Hcl	25	67	2010	416.05	11	#					*
1083771745	Graves	Jay	Old Lyme	CT	9	Family Practice	S	Paroxetine Hcl	Paroxetine Hcl	11	33	990	260.87			11	33	260.87	990	*
1083771778	Yamamoto	Kristin	Washington	DC	11	Internal Medicine	S	Paroxetine Er	Paroxetine Hcl	11	19	570	1703.31			11	19	1703.31	570	*
1083771927	Mihindukulasuriya	Joseph	Glens Falls	NY	36	Nephrology	S	Paroxetine Hcl	Paroxetine Hcl	65	101	3023	689.54			51	81	337.03	2430	*
1083771976	Kreit	Mark	Cleveland	TX	48	Family Practice	S	Paroxetine Hcl	Paroxetine Hcl	14	34	1020	347.49			0	0	0	0	#
1083772610	Smith	Kelly	Wooster	OH	39	Nurse Practitioner	S	Paroxetine Hcl	Paroxetine Hcl	21	43	1290	317.55		#					*
1083772792	Marrero Santiago	Ricardo	Hato Rey	PR	72	General Practice	T	Paroxetine Hcl	Paroxetine Hcl	19	25	750	166.48		#					*
1083773717	Tadeo	Anne	Bay City	MI	26	Psychiatry	S	Paroxetine Hcl	Paroxetine Hcl	18	18	540	72.21			0	0	0	0	#
1083773964	Amador	Luis	Aurora	CO	8	Internal Medicine	S	Paroxetine Hcl	Paroxetine Hcl	11	33	990	203.21		*					*
1083774228	Marrero	Carlos	San Juan	PR	72	Family Practice	S	Paroxetine Hcl	Paroxetine Hcl	11	11	330	86.9			11	11	86.9	330	*
1083775126	Cullen	Edward	Oxon Hill	MD	24	Internal Medicine	S	Paroxetine Hcl	Paroxetine Hcl	19	53	1590	244.02			19	53	244.02	1590	*
1083775167	Palmer Ball	Robert	Louisville	KY	21	Internal Medicine	S	Paroxetine Hcl	Paroxetine Hcl	13	35	1050	157.53			13	35	157.53	1050	*
1083775779	Banjoko	Afolarin	Hinesville	GA	13	Psychiatry	S	Paroxetine Hcl	Paroxetine Hcl	51	55	1650	511.18	19		26	28	184.67	840	*
1083776157	Powell	Linda	Salmon	ID	16	Family Practice	S	Paroxetine Hcl	Paroxetine Hcl	29	68.5	2054	560.84		#					*
1083776371	Howe	Timothy	Brunswick	ME	23	Internal Medicine	S	Paroxetine Hcl	Paroxetine Hcl	18	46	1380	217		#					*
1083777023	Cervantes	Miguel	Ventura	CA	6	Family Practice	S	Paroxetine Hcl	Paroxetine Hcl	19	45	1350	438.16			19	45	438.16	1350	*
1083777056	Lide	Brooks	Atlanta	GA	13	Internal Medicine	S	Paroxetine Hcl	Paroxetine Hcl	38	62	1860	529.25			38	62	529.25	1860	*
1083777114	Simkovic	Suzana	Sunnyvale	CA	6	Psychiatry & Neurology	T	Paroxetine Hcl	Paroxetine Hcl	12	20	600	136.45			12	20	136.45	600	*
1083777908	Cannon	Stephen	Crowley	LA	22	Family Practice	S	Paroxetine Hcl	Paroxetine Hcl	19	19	570	64.2			19	19	64.2	570	*
1083779235	Floyd	Jerry	Millington	TN	47	Family Practice	S	Paroxetine Hcl	Paroxetine Hcl	28	44	1320	294.86		#					*
1083780282	Kruse	Donn	Toppenish	WA	53	Family Practice	S	Paroxetine Hcl	Paroxetine Hcl	12	12	360	264.6			12	12	264.6	360	*
1083780407	Cohen	Steven	Mcconnellsburg	PA	42	Family Practice	S	Paroxetine Hcl	Paroxetine Hcl	33	71	2130	631.2			17	49	510.52	1470	*
1083780605	Kellerman	Roy	Bloomfield	CT	9	Internal Medicine	S	Paroxetine Hcl	Paroxetine Hcl	16	32	960	171.43			16	32	171.43	960	*
1083780753	Wang	Cecilia	Wayne	NJ	34	Psychiatry	S	Paroxetine Hcl	Paroxetine Hcl	13	13	375	121.37			13	13	121.37	375	*
1083781967	Giddings	Jack	Jacksonville	FL	12	Family Practice	S	Paroxetine Hcl	Paroxetine Hcl	17	29	870	101.42			17	29	101.42	870	*
1083782395	Fischer	Melinda	Fredericktown	MO	29	Nurse Practitioner	S	Paroxetine Hcl	Paroxetine Hcl	13	19	566	89.33			13	19	89.33	566	*
1083782809	Galella	Yvonne	Dunmore	PA	42	Internal Medicine	S	Paroxetine Hcl	Paroxetine Hcl	27	47	1392	310.26			27	47	310.26	1392	*
1083783674	Miles	Ann	Austin	NV	32	Physician Assistant	S	Paroxetine Hcl	Paroxetine Hcl	12	28	840	169.89		*					*
1083784110	Derrick	Fletcher	Beaufort	SC	45	Internal Medicine	S	Paroxetine Hcl	Paroxetine Hcl	19	53	1590	303.44		#					*
1083784136	Cominos	Eve	Martinez	CA	6	General Surgery	S	Paroxetine Hcl	Paroxetine Hcl	16	40	1200	266.89		*					*
1083784797	Aunan	Carol	Cedar Rapids	IA	19	Nurse Practitioner	S	Paroxetine Hcl	Paroxetine Hcl	22	30	896	544.94			0	0	0	0	#
1083784805	Caldera Nieves	Jose	Guaynabo	PR	72	Internal Medicine	S	Paroxetine Hcl	Paroxetine Hcl	21	37	1110	302.63		#					*
1083784961	Panzetta	Mary	Albany	NY	36	Psychiatry	S	Paroxetine Er	Paroxetine Hcl	12	14	420	1861.38		*					*
1083784961	Panzetta	Mary	Albany	NY	36	Psychiatry	S	Paroxetine Hcl	Paroxetine Hcl	27	43	1290	527.25			0	0	0	0	#
1083785117	Mitchell	Robert	Gardendale	AL	1	Family Practice	S	Paroxetine Hcl	Paroxetine Hcl	16	46	1380	291.57			16	46	291.57	1380	*
1083785158	Vellanki	Umamaheswara	Springfield	OH	39	Psychiatry	S	Paroxetine Hcl	Paroxetine Hcl	61	73	2147	667.43			32	40	257.41	1200	*
1083786156	Wheeler	Kristie	Paris	KY	21	Physician Assistant	S	Paroxetine Hcl	Paroxetine Hcl	28	42	1260	291.88			28	42	291.88	1260	*
1083786362	Farhat	Laila	Brooklyn	NY	36	Internal Medicine	S	Paroxetine Hcl	Paroxetine Hcl	33	39	1170	401.91			22	28	368.4	840	*
1083787220	Siber	Andrew	Uxbridge	MA	25	Internal Medicine	S	Paroxetine Hcl	Paroxetine Hcl	24	52	1560	187.65		#					*
1083787360	Weiss	Sally	Bangor	ME	23	Psychiatry	S	Paroxetine Hcl	Paroxetine Hcl	30	61	1830	387.42		#					*
1083787907	Hossain	Syed	Compton	CA	6	Internal Medicine	S	Paroxetine Hcl	Paroxetine Hcl	48	48	563	322.69		#					*
1083788533	Perzy	Holly	Middleburg Heights	OH	39	Internal Medicine	S	Paroxetine Hcl	Paroxetine Hcl	25	51	1530	229.15		#					*
1083788699	Cole	Jessica	Santa Rosa	CA	6	Family Practice	S	Paroxetine Hcl	Paroxetine Hcl	21	70	2100	363.84			21	70	363.84	2100	*
1083789515	Kiah	Trudy	Ogdensburg	NY	36	Physician Assistant	S	Paroxetine Er	Paroxetine Hcl	11	11	330	752.91			0	0	0	0	#
1083789515	Kiah	Trudy	Ogdensburg	NY	36	Physician Assistant	S	Paroxetine Hcl	Paroxetine Hcl	49	105	3150	740.25	13		35	75	610.38	2250	*
1083789820	Schulz	Rita	Greenfield	WI	55	Family Practice	S	Paroxetine Hcl	Paroxetine Hcl	19	53	1590	457.66		#					*
1083790430	Fares	Hassan	Cheektowaga	NY	36	Nurse Practitioner	S	Paroxetine Hcl	Paroxetine Hcl	26	36	1054	394.37	11	#					*
1083790513	Ghaly	Gamal	Moreno Valley	CA	6	Internal Medicine	S	Paroxetine Hcl	Paroxetine Hcl	21	35	914	291.14		#					*
1083791719	Bahrami	Mohammad	Muncie	IN	18	Family Practice	S	Paroxetine Hcl	Paroxetine Hcl	75	97	2851	1237.61	23	#					#
1083791792	Bhalla	Sarmistha	Mexico	MO	29	Psychiatry	S	Paroxetine Hcl	Paroxetine Hcl	49	49	1455	609.49		*					*
1083791875	Clendenin	William	Saint Louis	MO	29	Psychiatry	S	Paroxetine Hcl	Paroxetine Hcl	25	25.3	719	253.57		*					*
1083792352	Castro	Jose Marciano	Wilmington	DE	10	Internal Medicine	S	Paroxetine Hcl	Paroxetine Hcl	19	33	990	479.92			19	33	479.92	990	*
1083792428	Bernstein	Jeffrey	Albany	NY	36	Psychiatry	S	Paroxetine Hcl	Paroxetine Hcl	56	56	1680	652.08		*					*
1083792519	Bollam	Padmaja	Phoenix	AZ	4	Psychiatry	S	Paroxetine Hcl	Paroxetine Hcl	12	18	540	170.45			12	18	170.45	540	*
1083792717	Oide	Jon	Elk Grove	CA	6	Internal Medicine	S	Paroxetine Hcl	Paroxetine Hcl	16	53.3	1600	412.34			16	53.3	412.34	1600	*
1083792758	Iqbal	Shahnaz	Sacramento	CA	6	Internal Medicine	S	Paroxetine Hcl	Paroxetine Hcl	13	43.3	1300	258.25		*					*
1083794077	Bohmfalk	Thomas	Georgetown	TX	48	Family Practice	S	Paroxetine Hcl	Paroxetine Hcl	13	37	1110	122.74		#					*
1083794440	Tu	Conan	Massapequa	NY	36	Internal Medicine	S	Paroxetine Hcl	Paroxetine Hcl	12	24	720	213.46		*					*
1083795124	Cepin	Monica	Chula Vista	CA	6	Geriatric Medicine	S	Paroxetine Hcl	Paroxetine Hcl	97	201	6030	1264.6	32		83	169	1150.7	5070	#
1083795850	Shivaprasad	Mabbu	Bellefontaine	OH	39	Family Practice	S	Paroxetine Hcl	Paroxetine Hcl	58	102	3025	590.74	14		43	79	477.81	2355	*
1083797435	Rios	David	Laguna Hills	CA	6	Family Practice	S	Paroxetine Hcl	Paroxetine Hcl	23	61	1809	337.74		#					*
1083797799	Schnell	Kent	Pasadena	TX	48	Internal Medicine	S	Paroxetine Hcl	Paroxetine Hcl	25	57	1710	438.95		#					*
1083798144	Hoffmeier	Craig	Creedmoor	NC	37	Family Practice	S	Paroxetine Hcl	Paroxetine Hcl	59	131	3930	923.42	18	#					#
1083798334	Bajpai	Ravi	Surprise	AZ	4	Internal Medicine	S	Paroxetine Hcl	Paroxetine Hcl	48	141	4230	1247.3	13		48	141	1247.3	4230		13
1083798870	Sokolowski	David	Kearney	NE	31	Family Practice	S	Paroxetine Hcl	Paroxetine Hcl	43	51	845	286.54			43	51	286.54	845	*
1083798920	Jue	Donald	Troy	NY	36	Internal Medicine	S	Paroxetine Hcl	Paroxetine Hcl	48	58	1740	722.05			48	58	722.05	1740	*
1083799225	Hollenberg	John	Canoga Park	CA	6	Psychiatry	S	Paroxetine Hcl	Paroxetine Hcl	46	46	1380	419.09			33	33	278.42	990	*
1083802128	Koo	Sang-Wahn	Gainesville	FL	12	Psychiatry	S	Paroxetine Hcl	Paroxetine Hcl	23	45	1350	483.65		#					*
1083802391	Severns	Hannah-Mariah	Boston	MA	25	Nurse Practitioner	S	Paroxetine Hcl	Paroxetine Hcl	48	54	1520	367.92	12		13	13	108.73	348	*
1083803779	Sargent	Sara	Lancaster	OH	39	Nurse Practitioner	S	Paroxetine Hcl	Paroxetine Hcl	17	45	1350	428.29		#					*
1083804405	Fleiner	Laura	Savannah	GA	13	Physician Assistant	S	Paroxetine Hcl	Paroxetine Hcl	20	22	660	288.29			20	22	288.29	660	*
1083804793	Bermel	Holley	Des Moines	IA	19	Family Practice	S	Paroxetine Hcl	Paroxetine Hcl	29	69	2070	590.56		#					*
1083804991	Dennehy	Ellen	Ossipee	NH	33	Physician Assistant	S	Paroxetine Hcl	Paroxetine Hcl	16	36	1080	138.01		*					*
1083805683	Wyrick	Kimberley	Harrisonburg	VA	51	Family Practice	S	Paroxetine Hcl	Paroxetine Hcl	19	45	1350	256.64			19	45	256.64	1350	*
1083806384	Khdour	Adel	Monticello	IN	18	Family Practice	S	Paroxetine Hcl	Paroxetine Hcl	112	272	8052	1756.26	29	#					#
1083806681	Zaidi	Syed Sajjad	Alvin	TX	48	Psychiatry	S	Paroxetine Hcl	Paroxetine Hcl	24	34	1020	325.58		#					*
1083807531	Banga	Alok	Elk Grove	CA	6	Psychiatry	S	Paroxetine Hcl	Paroxetine Hcl	13	23	690	356.7		*					*
1083807887	Chaudhary	Saqib	Worcester	MA	25	Internal Medicine	S	Paroxetine Hcl	Paroxetine Hcl	29	29	815	569.27		#					*
1083808067	Madgula	Sridhar Reddy	Jacksonville	AR	5	Family Practice	S	Paroxetine Hcl	Paroxetine Hcl	42	90	2700	444.48	12	#					#
1083808471	Devalk-Holl	Cathy	Suamico	WI	55	Nurse Practitioner	S	Paroxetine Hcl	Paroxetine Hcl	14	42	1260	458.74			14	42	458.74	1260	*
1083808851	Bickel	Brittani	Dekalb Junction	NY	36	Physician Assistant	S	Paroxetine Hcl	Paroxetine Hcl	24	34	1020	123.71		#					*
1083809149	Mueller	Jeannie	Olathe	CO	8	Physician Assistant	S	Paroxetine Hcl	Paroxetine Hcl	12	35	1050	229.6		*					*
1083810287	Gillette	Austin	Rexburg	ID	16	Family Practice	S	Paroxetine Hcl	Paroxetine Hcl	11	11	330	60.27		*					*
1083810907	Dhaliwal	Harmandeep	Sleepy Eye	MN	27	Family Practice	S	Paroxetine Hcl	Paroxetine Hcl	30	50.6	1506	318.62		#					*
1083811640	Porter	Sarah	Vanceburg	KY	21	Family Practice	S	Paroxetine Hcl	Paroxetine Hcl	25	37	1087	391.21		#					*
1083811665	Surya	Herald	Tucson	AZ	4	Nurse Practitioner	S	Paroxetine Hcl	Paroxetine Hcl	42	46	1357	402.09	15	*					*
1083812994	Varlakov	Grigor	Spring Hill	FL	12	Family Practice	S	Paroxetine Hcl	Paroxetine Hcl	40	118	3518	1357.48	13		23	69	613.17	2070	*
1083813190	Kendrick	Celeste	Greeley	CO	8	Nurse Practitioner	S	Paroxetine Hcl	Paroxetine Hcl	26	66	1980	440.7		#					*
1083815393	Williams	Derrick	Muncie	IN	18	Internal Medicine	S	Paroxetine Hcl	Paroxetine Hcl	36	86	2580	556.43			21	55	382.52	1650	*
1083816755	Elshafei	Ashraf	New York	NY	36	Psychiatry	S	Paroxetine Hcl	Paroxetine Hcl	60	60	1800	531.96			16	16	135.03	480	*
1083816813	Burns	Olen	Murfreesboro	TN	47	Family Practice	S	Paroxetine Hcl	Paroxetine Hcl	24	60.2	1805	609.18			24	60.2	609.18	1805	*
1083816946	Washington	Regina	Jacksonville	FL	12	Nurse Practitioner	S	Paroxetine Hcl	Paroxetine Hcl	42	42	1207	773.4			42	42	773.4	1207	*
1083817811	Cleary	Anastasia	Tappahannock	VA	51	Family Practice	S	Paroxetine Hcl	Paroxetine Hcl	33	80.7	2422	739.79		#					*
1083818553	Nystrom	Jacquelyn	Orlando	FL	12	Family Practice	S	Paroxetine Hcl	Paroxetine Hcl	12	34	1020	306.91			12	34	306.91	1020	*
1083820120	Kaufman	Will	Albuquerque	NM	35	Family Practice	S	Paroxetine Hcl	Paroxetine Hcl	19	53	1590	348.16		*					*
1083820252	Korogluyev	Mikhail	Brooklyn	NY	36	Osteopathic Manipulative Medicine	S	Paroxetine Hcl	Paroxetine Hcl	13	19	570	313.4			13	19	313.4	570	*
1083821565	Atieh	Osama	Palos Heights	IL	17	Internal Medicine	S	Paroxetine Hcl	Paroxetine Hcl	21	29	870	219.16		*					*
1083824452	Hill	Rhonda	Benton	AR	5	Nurse Practitioner	S	Paroxetine Hcl	Paroxetine Hcl	19	19.3	565	129.65			0	0	0	0	#
1083824601	Taylor	Laura	Hazel Green	AL	1	Family Practice	S	Paroxetine Hcl	Paroxetine Hcl	13	35.6	1069	172.05		*					*
1083824940	Gohari	Mina	Salt Lake City	UT	49	Family Practice	S	Paroxetine Hcl	Paroxetine Hcl	21	51	1518	550.11			21	51	550.11	1518	*
1083825202	Decesare	Linda	Plainfield	IN	18	Internal Medicine	S	Paroxetine Hcl	Paroxetine Hcl	11	29	870	158.08		*					*
1083828578	Fumero	Ileana	San Juan	PR	72	Psychiatry & Neurology	T	Paroxetine Er	Paroxetine Hcl	13	17	510	2064.05			0	0	0	0	#
1083828578	Fumero	Ileana	San Juan	PR	72	Psychiatry & Neurology	T	Paroxetine Hcl	Paroxetine Hcl	13	13	370	112.29		#					*
1083828610	Sumpter	Steven	Avondale	AZ	4	Family Practice	S	Paroxetine Hcl	Paroxetine Hcl	26	66	1964	553.3		#					*
1083829105	Saleem	Raja	Morris	IL	17	Family Practice	S	Paroxetine Hcl	Paroxetine Hcl	58	109	3270	566.53	12		43	79	434.67	2370	*
1083829162	Wisner	Mark	Kremmling	CO	8	Family Practice	S	Paroxetine Hcl	Paroxetine Hcl	25	31	879	206.08		#					*
1083829196	Eustice	Maria	Belvidere	NJ	34	Nurse Practitioner	S	Paroxetine Hcl	Paroxetine Hcl	11	11	330	46			11	11	46	330	*
1083829402	De Young	Keith	Enterprise	OR	41	Family Practice	S	Paroxetine Hcl	Paroxetine Hcl	17	35	1050	328.62		#					*
1083829568	Le	Duc	Cleveland	TX	48	Family Practice	S	Paroxetine Hcl	Paroxetine Hcl	61	87	2610	775.55	12		31	53	511.71	1590	*
1083830350	Fanous	Ashraf	Frederick	MD	24	Psychiatry & Neurology	T	Paroxetine Hcl	Paroxetine Hcl	35	35	1046	324.1		#					*
1083830848	Chalem	Mark	Spokane	WA	53	Psychiatry	S	Paroxetine Hcl	Paroxetine Hcl	43	78.3	2346	868.8			24	55.3	436.95	1660	*
1083831861	Waterhouse	Andrea	Lake Butler	FL	12	Nurse Practitioner	S	Paroxetine Hcl	Paroxetine Hcl	17	32	960	264.37			0	0	0	0	#
1083833925	Defilippo Szucs	Melinda	Broadview Hts	OH	39	Family Practice	S	Paroxetine Hcl	Paroxetine Hcl	19	47	1410	384.66			19	47	384.66	1410	*
1083835334	Hornak	Angela	Richmond	IN	18	Nurse Practitioner	S	Paroxetine Hcl	Paroxetine Hcl	24	33.7	1010	200.04			24	33.7	200.04	1010	*
1083835557	Funk	Connie	Tucson	AZ	4	Internal Medicine	S	Paroxetine Hcl	Paroxetine Hcl	16	42	1260	211.25		#					*
1083835599	Stackhouse	Lisa	Moorestown	NJ	34	Psychiatry	S	Paroxetine Hcl	Paroxetine Hcl	21	55	1650	460.31			21	55	460.31	1650	*
1083835599	Stackhouse	Lisa	Moorestown	NJ	34	Psychiatry	S	Pexeva	Paroxetine Mesylate	12	12	360	11706.4			12	12	11706.4	360	*
1083836985	Masongsong	Armand	Santa Clarita	CA	6	Family Practice	S	Paroxetine Hcl	Paroxetine Hcl	35	49.4	1440	438.58		#					*
1083837025	Benabe Huertas	Ivonne	Luquillo	PR	72	General Practice	S	Paroxetine Hcl	Paroxetine Hcl	13	35	1050	110.81		*					*
1083838411	Deere	Joshua	Grand Forks	ND	38	Family Practice	S	Paroxetine Hcl	Paroxetine Hcl	24	44	1255	443.93			24	44	443.93	1255	*
1083839161	Kolbie	Kirkland	Dublin	GA	13	Family Practice	S	Paroxetine Hcl	Paroxetine Hcl	74	141	4230	1126.22	18	#					#
1083840698	Yang	Hongmei	Indianapolis	IN	18	Internal Medicine	S	Paroxetine Hcl	Paroxetine Hcl	15	29	870	259.91		#					*
1083842272	Drumm	Amy	Hailey	ID	16	Family Practice	S	Paroxetine Hcl	Paroxetine Hcl	26	36	1070	225.34			26	36	225.34	1070	*
1083842322	Wang	Joshua	Dallas	TX	48	Psychiatry	S	Paroxetine Hcl	Paroxetine Hcl	11	29	870	124.88		*					*
1083842678	Sharma	Rashmi	Douglasville	GA	13	Internal Medicine	S	Paroxetine Hcl	Paroxetine Hcl	44	98	2940	578.39	14		44	98	578.39	2940		14
1083842686	Dobbins	Melissa	Wakefield	NE	31	Family Practice	S	Paroxetine Hcl	Paroxetine Hcl	11	21	630	250.4			11	21	250.4	630	*
1083843619	Samra	Gurmanjot	Orange	CA	6	Psychiatry & Neurology	T	Paroxetine Hcl	Paroxetine Hcl	12	12	360	90.63			0	0	0	0	#
1083844039	Lepich	James	Norway	ME	23	Nurse Practitioner	S	Paroxetine Hcl	Paroxetine Hcl	13	13	364	66.97			0	0	0	0	#
1083844757	Schooley	Carolyn	Casa Grande	AZ	4	Nurse Practitioner	S	Paroxetine Hcl	Paroxetine Hcl	11	19	570	204.44			11	19	204.44	570	*
1083848063	Wallace	Daniel	Cambridge	MN	27	Family Practice	S	Paroxetine Hcl	Paroxetine Hcl	15	39	1170	176.36		#					*
1083848360	Dyer	Lauren	Anderson	SC	45	Nurse Practitioner	S	Paroxetine Hcl	Paroxetine Hcl	53	103	3090	621.74	12	#					*
1083852156	Hunt	Julie	Johnson City	TN	47	Nurse Practitioner	S	Paroxetine Hcl	Paroxetine Hcl	24	46	1360	369.44			24	46	369.44	1360	*
1083852321	Balichetty	Aparna	Pittsburgh	PA	42	Family Practice	S	Paroxetine Hcl	Paroxetine Hcl	12	12	360	27.12			12	12	27.12	360	*
1083854483	Hicks	Rachel	Fontana	CA	6	Family Practice	S	Paroxetine Hcl	Paroxetine Hcl	18	55	1640	385.76	11	#					*
1083855407	Bailey	Brynn	San Juan Capistrano	CA	6	Physician Assistant	S	Paroxetine Hcl	Paroxetine Hcl	24	24	720	127.56			12	12	79.56	360	*
1083855514	Taylor	George	Paoli	PA	42	Family Practice	S	Paroxetine Hcl	Paroxetine Hcl	16	44	1320	321.39			16	44	321.39	1320	*
1083856413	Ngo	Duc	Seattle	WA	53	Internal Medicine	S	Paroxetine Hcl	Paroxetine Hcl	12	30	900	232.8			12	30	232.8	900	*
1083856918	Ho	David	Bryn Mawr	PA	42	Family Practice	S	Paroxetine Hcl	Paroxetine Hcl	50	64	1905	846.22		#					*
1083857247	Burbano	Alicia	Albuquerque	NM	35	Psychiatry & Neurology	T	Paroxetine Hcl	Paroxetine Hcl	11	11	330	272.15			11	11	272.15	330	*
1083858054	Bradley	Melissa	Exton	PA	42	Nurse Practitioner	S	Paroxetine Hcl	Paroxetine Hcl	24	44	1320	167.26		#					*
1083858427	Kindrick	William	Fort Smith	AR	5	Psychiatry	S	Paroxetine Hcl	Paroxetine Hcl	13	13	390	100.58			0	0	0	0	#
1083859383	Beaudry	Erin	Wagener	SC	45	Nurse Practitioner	S	Paroxetine Hcl	Paroxetine Hcl	33	53	1590	312.97			33	53	312.97	1590	*
1083859912	Groot	Jantje	Ventura	CA	6	Psychiatry & Neurology	T	Paroxetine Hcl	Paroxetine Hcl	41	49	1470	430.58		*					*
1083860472	Mills	Dawn	Mount Union	PA	42	Physician Assistant	S	Paroxetine Hcl	Paroxetine Hcl	131	207	6178	1439.12	24		94	162	942.85	4860	#
1083860506	Adams	George	Knoxville	TN	47	Internal Medicine	S	Paroxetine Hcl	Paroxetine Hcl	39	67	2010	402.68		#					*
1083860548	Bodmer	Andrew	Tigard	OR	41	Physician Assistant	S	Paroxetine Hcl	Paroxetine Hcl	14	38	1140	350.45		*					*
1083864045	Johnson	Rebecca	Spokane	WA	53	Physician Assistant	S	Paroxetine Hcl	Paroxetine Hcl	21	63	1890	283.75		#					*
1083864268	Reed	Barbara	Saint Louis	MO	29	Nurse Practitioner	S	Paroxetine Hcl	Paroxetine Hcl	74	92	2753	802.05	17		23	31	155.11	930	*
1083867683	Robles-Bonham	Sandra	Stockton	CA	6	Physician Assistant	S	Paroxetine Hcl	Paroxetine Hcl	16	22	660	99.04			16	22	99.04	660	*
1083867832	Rod	Alexis	Cincinnati	OH	39	Nurse Practitioner	S	Paroxetine Hcl	Paroxetine Hcl	27	53	1590	463.07			27	53	463.07	1590	*
1083867980	Tilson	Adam	Monroe	NY	36	Physician Assistant	S	Paroxetine Hcl	Paroxetine Hcl	24	24	720	78.25			24	24	78.25	720	*
1083869218	Pringle-Welch	Candace	Meridian	MS	28	Certified Nurse Midwife	S	Paroxetine Hcl	Paroxetine Hcl	11	15	450	157.87			0	0	0	0	#
1083869820	Rubin	Shari	Houston	TX	48	Internal Medicine	S	Paroxetine Hcl	Paroxetine Hcl	13	35	1050	275.88			13	35	275.88	1050	*
1083870240	Spieler	Phyllis	Andover	MA	25	Rheumatology	S	Paroxetine Hcl	Paroxetine Hcl	19	57	1710	505.31			19	57	505.31	1710	*
1083870455	Harkless	John	Wytheville	VA	51	Family Practice	S	Paroxetine Hcl	Paroxetine Hcl	53	91	2730	657.72		#					*
1083870695	Natarajan	Navin	Hutchinson	MN	27	Psychiatry	S	Paroxetine Er	Paroxetine Hcl	23	23	681	1652.59			0	0	0	0	#
1083870695	Natarajan	Navin	Hutchinson	MN	27	Psychiatry	S	Paroxetine Hcl	Paroxetine Hcl	18	26	774	155.92		#					*
1083870968	Aryal	Nitu	Sacramento	CA	6	Internal Medicine	S	Paroxetine Hcl	Paroxetine Hcl	26	52	1522	538.6		#					*
1083871784	Castro Gayol	Julio	Miami	FL	12	Psychiatry	S	Paroxetine Hcl	Paroxetine Hcl	108	159.3	4760	491.8	23	#					#
1083873673	Parrisbalogun	Stefani	Cleveland	OH	39	Psychiatry	S	Paroxetine Hcl	Paroxetine Hcl	17	17	397	253.64		#					*
1083874705	Fiedler	Jean	Decatur	GA	13	Internal Medicine	S	Paroxetine Hcl	Paroxetine Hcl	18	50	1500	328.92			18	50	328.92	1500	*
1083874929	Thurston	Carla	Morgan City	LA	22	Internal Medicine	S	Paroxetine Hcl	Paroxetine Hcl	61	79	2272	722.64		#					*
1083875231	Myers	Charissa	King Of Prussia	PA	42	Family Practice	S	Paroxetine Hcl	Paroxetine Hcl	12	36	1080	272.41			12	36	272.41	1080	*
1083875629	Kirksey	Kiley	Helena	MT	30	Family Practice	S	Paroxetine Hcl	Paroxetine Hcl	29	81	2430	416.31			29	81	416.31	2430	*
1083875793	Locklear	Charlene	Lumberton	NC	37	Family Practice	S	Paroxetine Hcl	Paroxetine Hcl	44	60	1763	359.79			33	49	260.71	1433	*
1083876064	Rutiaga	Estela	Marana	AZ	4	Family Practice	S	Paroxetine Hcl	Paroxetine Hcl	46	87	2594	591.02		#					*
1083876452	Nagaraja	Aarathi	Kingston	NY	36	Infectious Disease	S	Paroxetine Hcl	Paroxetine Hcl	30	30	891	324.68			14	14	224.36	420	*
1083877963	Ellsworth	Charlene	Riverside	RI	44	Internal Medicine	S	Paroxetine Hcl	Paroxetine Hcl	16	46	1380	157.54		#					*
1083881254	Smart	Angela	New Port Richey	FL	12	Nurse Practitioner	S	Paroxetine Hcl	Paroxetine Hcl	28	66	1980	389.55		#					*
1083882591	Piller	Sue	Arlington	TN	47	Nurse Practitioner	S	Paroxetine Hcl	Paroxetine Hcl	20	20	600	384.93		#					*
1083883904	Medina	Corazon	Anaheim	CA	6	Internal Medicine	S	Paroxetine Hcl	Paroxetine Hcl	42	91	2730	449.1	14	#					#
1083884878	Mercado	Rachelle	Orlando	FL	12	Nurse Practitioner	S	Paroxetine Hcl	Paroxetine Hcl	23	51	1530	408.62		#					*
1083885453	Grant	Nathalie	Okeechobee	FL	12	Nurse Practitioner	S	Paroxetine Hcl	Paroxetine Hcl	11	11	330	66.71			11	11	66.71	330	*
1083886568	Miller	Melenda	Glasgow	KY	21	Family Practice	S	Paroxetine Hcl	Paroxetine Hcl	45	86.1	2582	541.97	13		30	69	370.52	2070	*
1083886733	Heinzen	Benjamin	Oshkosh	WI	55	Internal Medicine	S	Paroxetine Hcl	Paroxetine Hcl	16	48	1440	427.07		#					*
1083887087	Petersen	Thea	Billings	MT	30	Family Practice	S	Paroxetine Hcl	Paroxetine Hcl	13	37	1110	235.52			13	37	235.52	1110	*
1083887483	Fiori	Rachel	Fort Smith	AR	5	Psychiatry	S	Paroxetine Hcl	Paroxetine Hcl	68	78	2330	703.62	13		21	25	199.41	750	*
1083887798	Nesbit	William	Tulsa	OK	40	Family Practice	S	Paroxetine Hcl	Paroxetine Hcl	12	24	720	204.31			12	24	204.31	720	*
1083888481	Skow	Manuel	Glen Burnie	MD	24	Physician Assistant	S	Paroxetine Hcl	Paroxetine Hcl	26	56.1	1655	446.37			26	56.1	446.37	1655	*
1083889323	Fritzius	Ashley	Rainelle	WV	54	Family Practice	S	Paroxetine Hcl	Paroxetine Hcl	13	35	1050	198.68			13	35	198.68	1050	*
1083890016	Okasha	Mahmoud	Norwich	CT	9	Psychiatry	S	Paroxetine Er	Paroxetine Hcl	17	25	750	7613.74		*					*
1083890016	Okasha	Mahmoud	Norwich	CT	9	Psychiatry	S	Paroxetine Hcl	Paroxetine Hcl	38	80	2400	982.13		#					*
1083891378	Sarkar	Chaitali	Monroeville	PA	42	Internal Medicine	S	Paroxetine Hcl	Paroxetine Hcl	36	76	2267	606.72		#					*
1083894059	Condemarin	Juan	Brighton	MA	25	Psychiatry	S	Paroxetine Hcl	Paroxetine Hcl	21	26	767	252.39		*					*
1083894117	Gouldy	John	Imperial	CA	6	Psychiatry & Neurology	T	Paroxetine Hcl	Paroxetine Hcl	22	23	690	117.56			0	0	0	0	#
1083896088	Watson	Collin	West Haven	CT	9	Internal Medicine	S	Paroxetine Hcl	Paroxetine Hcl	12	22	660	81.42			12	22	81.42	660	*
1083896906	Mannion	Michele	Brewster	NY	36	Internal Medicine	S	Paroxetine Hcl	Paroxetine Hcl	19	35	1050	231.5			19	35	231.5	1050	*
1083898456	Gokal	Karim	Atlanta	GA	13	Psychiatry	S	Paroxetine Hcl	Paroxetine Hcl	16	18	540	134.35		*					*
1083899504	Wang	Linda	Arcadia	CA	6	Psychiatry	S	Paroxetine Hcl	Paroxetine Hcl	20	20	600	98.73		#					*
1083900039	Boddapati	Avinash	Staten Island	NY	36	Psychiatry	S	Paroxetine Hcl	Paroxetine Hcl	60	68	2040	558.18			0	0	0	0	#
1083900252	Gumucio	David	Rocky River	OH	39	Family Practice	S	Paroxetine Hcl	Paroxetine Hcl	22	44	1320	199.96		#					*
1083900732	Lopez Sanchez	Rafael	Bronx	NY	36	Psychiatry	S	Paroxetine Hcl	Paroxetine Hcl	17	19	556	140.14			0	0	0	0	#
1083900922	Kuhfta	Jeanne	Auburn	NY	36	Nurse Practitioner	S	Paroxetine Hcl	Paroxetine Hcl	13	19	570	163.44			13	19	163.44	570	*
1083901078	Mancuso	Alicia	Waterville	ME	23	Family Practice	S	Paroxetine Hcl	Paroxetine Hcl	41	81	2189	530.94			29	47	393.43	1169	*
1083901490	Larson	Jessica	Cando	ND	38	Nurse Practitioner	S	Paroxetine Hcl	Paroxetine Hcl	14	30	900	124.37			14	30	124.37	900	*
1083902092	Hadi	Molood	Colton	CA	6	Internal Medicine	S	Paroxetine Hcl	Paroxetine Hcl	11	11	330	359.7			11	11	359.7	330	*
1083902688	Lee	Sandra	Fortuna	CA	6	Nurse Practitioner	S	Paroxetine Hcl	Paroxetine Hcl	26	39	1170	315.42		#					*
1083903033	Foss	Randy	Lake City	MN	27	Family Practice	S	Paroxetine Hcl	Paroxetine Hcl	18	28	633	193.09		#					*
1083904841	Fowler	Matthew	Jenks	OK	40	Family Practice	S	Paroxetine Hcl	Paroxetine Hcl	16	48	1440	319.8			16	48	319.8	1440	*
1083906051	Cera	Emily	Grand Rapids	MI	26	Family Practice	S	Paroxetine Hcl	Paroxetine Hcl	43	76	2250	609.01			43	76	609.01	2250	*
1083906622	Langley	Amy	Brewer	ME	23	Nurse Practitioner	S	Paroxetine Hcl	Paroxetine Hcl	25	25	713	283.13			25	25	283.13	713	*
1083907240	Slone	Tasheena	Independence	KY	21	Family Practice	S	Paroxetine Hcl	Paroxetine Hcl	11	33	990	179.15		*					*
1083907661	Tierney	Amy	Milwaukie	OR	41	Geriatric Medicine	S	Paroxetine Hcl	Paroxetine Hcl	25	25	747	385.75			25	25	385.75	747	*
1083907893	Bobadilla	Maribeth	Willis	TX	48	Family Practice	S	Paroxetine Hcl	Paroxetine Hcl	27	62	1860	522.77			14	38	290.44	1140	*
1083908248	Ittner	Ethan	Chico	CA	6	Psychiatry	S	Paroxetine Hcl	Paroxetine Hcl	23	49	1470	289.04		*					*
1083909055	Lease	Kevin	Jefferson City	MO	29	Internal Medicine	S	Paroxetine Hcl	Paroxetine Hcl	32	66.1	1983	391.7		#					*
1083911598	Shah	Hinna	New York	NY	36	Psychiatry & Neurology	T	Paroxetine Er	Paroxetine Hcl	13	13	375	1499.08			0	0	0	0	#
1083911598	Shah	Hinna	New York	NY	36	Psychiatry & Neurology	T	Paroxetine Hcl	Paroxetine Hcl	28	28	814	337.39			0	0	0	0	#
1083911606	Hyman	Saundra	Philadelphia	PA	42	Nurse Practitioner	S	Paroxetine Hcl	Paroxetine Hcl	17	17	476	514.61		#					*
1083915581	Witsken	Bridget	Indianapolis	IN	18	Nurse Practitioner	S	Paroxetine Hcl	Paroxetine Hcl	14	14	420	158.68			14	14	158.68	420	*
1083916928	Billings	Lisa	Wareham	MA	25	Nurse Practitioner	S	Paroxetine Hcl	Paroxetine Hcl	15	25	734	212.38		*					*
1083916985	Caso	Stephen	Temecula	CA	6	Physician Assistant	S	Paroxetine Hcl	Paroxetine Hcl	25	71	2130	553.82			25	71	553.82	2130	*
1083918833	Levitz	Abby	Lagrange	IN	18	Nurse Practitioner	S	Paroxetine Hcl	Paroxetine Hcl	16	26	780	149.3		#					*
1083918841	Kulenic	Katherine	Durham	NC	37	Nurse Practitioner	S	Paroxetine Hcl	Paroxetine Hcl	17	43	1290	307.97			17	43	307.97	1290	*
1083923049	Berndt	Kimberly	Pewaukee	WI	55	Nurse Practitioner	S	Paroxetine Hcl	Paroxetine Hcl	12	12	322	94.2			0	0	0	0	#
1083923080	Rodriguez	Dunia	West Palm Beach	FL	12	Physician Assistant	S	Paroxetine Hcl	Paroxetine Hcl	17	50	1500	100.73		#					*
1083926877	Sheard	Simon	Phoenix	AZ	4	Family Practice	S	Paroxetine Hcl	Paroxetine Hcl	25	71	2130	466.22		#					*
1083926919	Wyman	Theodore	Banning	CA	6	Family Practice	S	Paroxetine Hcl	Paroxetine Hcl	20	32	932	486.06		*					*
1083927420	Mathis	Tigger	Glendale	AZ	4	Nurse Practitioner	S	Paroxetine Hcl	Paroxetine Hcl	19	55	1643	217.52		#					*
1083927792	Anderson	Tyler	Clarkston	WA	53	Physician Assistant	S	Paroxetine Hcl	Paroxetine Hcl	24	44.2	1324	287.5			11	31	160.7	930	*
1083927867	Im	Jihyun	Newport News	VA	51	Hospice and Palliative Care	S	Paroxetine Hcl	Paroxetine Hcl	37	37	979	738.9			37	37	738.9	979	*
1083930523	Krupica	Troy	Morgantown	WV	54	Internal Medicine	S	Paroxetine Hcl	Paroxetine Hcl	21	21	512	324.46		#					*
1083931331	Kerr	Robin	Batesville	AR	5	Nurse Practitioner	S	Paroxetine Hcl	Paroxetine Hcl	21	35	1050	258.54		*					*
1083931430	Ferguson	Amanda	Kingston	TN	47	Nurse Practitioner	S	Paroxetine Hcl	Paroxetine Hcl	38	76	2260	564.02			27	47	354.72	1410	*
1083931596	Richardson	Micki	Pauls Valley	OK	40	Nurse Practitioner	S	Paroxetine Hcl	Paroxetine Hcl	17	51	1530	344.13			17	51	344.13	1530	*
1083932198	Le	Steven	Santa Monica	CA	6	Family Practice	S	Paroxetine Hcl	Paroxetine Hcl	20	66.7	2000	432.85			20	66.7	432.85	2000	*
1083932818	Root	Katherine	Tyler	TX	48	Internal Medicine	S	Paroxetine Hcl	Paroxetine Hcl	36	64	1920	346.17			36	64	346.17	1920	*
1083933261	Branta	Jeffrey	South Holland	IL	17	Family Practice	S	Paroxetine Hcl	Paroxetine Hcl	13	33	990	180.13		#					*
1083934533	Hansen	Brian	Saint Paul	MN	27	Internal Medicine	S	Paroxetine Hcl	Paroxetine Hcl	26	74	2220	434.5		#					*
1083934632	Wilkerson	James	Sherwood	AR	5	Family Practice	S	Paroxetine Hcl	Paroxetine Hcl	15	39	1170	184.13		*					*
1083935357	Tilden	Samuel	Hendersonville	NC	37	Family Practice	S	Paroxetine Hcl	Paroxetine Hcl	29	87	2610	788.03	11	#					*
1083935894	Young	Alan	Wyoming	MI	26	Family Practice	S	Paroxetine Hcl	Paroxetine Hcl	21	59	1770	563.83			21	59	563.83	1770	*
1083935902	Ungles	Deborah	Irving	TX	48	Nurse Practitioner	S	Paroxetine Hcl	Paroxetine Hcl	12	32	960	151.39		*					*
1083936173	Francoeur	Claire	Missoula	MT	30	Nurse Practitioner	S	Paroxetine Hcl	Paroxetine Hcl	18	54	1620	271.46			18	54	271.46	1620	*
1083937908	Swartzentruber	Gary	Moultrie	GA	13	Family Practice	S	Paroxetine Hcl	Paroxetine Hcl	53	99	2826	735.79	13	#					#
1083938708	Gutierrez	Luis	Hialeah	FL	12	Internal Medicine	S	Paroxetine Hcl	Paroxetine Hcl	25	37	1110	164.31		#					*
1083940514	Garcia	Javier	Firebaugh	CA	6	Physician Assistant	S	Paroxetine Hcl	Paroxetine Hcl	31	47	1395	422.59			31	47	422.59	1395	*
1083941520	Alvarado	Robin	Stanton	TX	48	Nurse Practitioner	S	Paroxetine Hcl	Paroxetine Hcl	14	22	660	268.7		*					*
1083942270	Korte	Katia	Brockton	MA	25	Internal Medicine	S	Paroxetine Hcl	Paroxetine Hcl	17	50	1500	246.17			17	50	246.17	1500	*
1083942734	Lawhorn	Christa	San Diego	CA	6	Nurse Practitioner	S	Paroxetine Hcl	Paroxetine Hcl	17	31	930	202.07			17	31	202.07	930	*
1083945661	Gonzalez Romero	Gilmar	Aguadilla	PR	72	Internal Medicine	S	Paroxetine Hcl	Paroxetine Hcl	18	18	540	93.47		#					*
1083945893	Walton	Nicole	Hughesville	PA	42	Physician Assistant	S	Paroxetine Hcl	Paroxetine Hcl	14	34	1020	205.15		*					*
1083949739	Miller	David	San Diego	CA	6	Family Practice	S	Paroxetine Hcl	Paroxetine Hcl	20	60	1800	449.62		#					*
1083949986	Kennedy	Kerry	Owatonna	MN	27	Nurse Practitioner	S	Paroxetine Hcl	Paroxetine Hcl	24	24.2	677	235.05		*					*
1083950661	Ayewah	Ebazare	Detroit	MI	26	Family Practice	S	Paroxetine Hcl	Paroxetine Hcl	12	16	460	219.57		*					*
1083951628	Boyle	Linda	Steubenville	OH	39	Nurse Practitioner	S	Paroxetine Er	Paroxetine Hcl	14	14	380	1249.25			0	0	0	0	#
1083951628	Boyle	Linda	Steubenville	OH	39	Nurse Practitioner	S	Paroxetine Hcl	Paroxetine Hcl	117	135	4022	1223.5	14		42	48	497.33	1440	*
1083951958	Mcdonald	Elizabeth	Cherokee	NC	37	Nurse Practitioner	S	Paroxetine Hcl	Paroxetine Hcl	17	19	570	188.39		*					*
1083952584	Vlasii	Olena	Indian Harbour Beach	FL	12	Internal Medicine	S	Paroxetine Hcl	Paroxetine Hcl	49	121	3630	819.93	11	#					*
1083954440	Wagner	Glaucia	Winter Haven	FL	12	Nurse Practitioner	S	Paroxetine Hcl	Paroxetine Hcl	139	197	5890	1517.51	37		75	113	905.52	3370		21
1083955942	Atabong	Leke	Tallahassee	FL	12	Nurse Practitioner	S	Paroxetine Hcl	Paroxetine Hcl	29	42	1260	277.11		*					*
1083957864	Khalil	Ramy	Pittsburgh	PA	42	Internal Medicine	S	Paroxetine Hcl	Paroxetine Hcl	17	40	1200	283.65		#					*
1083960272	Hughes	Katherine	Leesburg	VA	51	Nurse Practitioner	S	Paroxetine Hcl	Paroxetine Hcl	11	11	330	202.27			11	11	202.27	330	*
1083962500	Johann	Jessica	Normal	IL	17	Nurse Practitioner	S	Paroxetine Hcl	Paroxetine Hcl	22	38	1140	168.16		*					*
1083962849	Gray	Jennifer	Statesboro	GA	13	Nurse Practitioner	S	Paroxetine Hcl	Paroxetine Hcl	12	12	350	68.99		*					*
1083963094	Lim	Sandra	San Diego	CA	6	Psychiatry & Neurology	T	Paroxetine Hcl	Paroxetine Hcl	13	15	450	84.77			0	0	0	0	#
1083964522	Bihlmaier	Jennifer	Lawrence	KS	20	Family Practice	S	Paroxetine Hcl	Paroxetine Hcl	12	26	780	189.26			12	26	189.26	780	*
1083968648	Lancaster	Allyson	Warner Robins	GA	13	Nurse Practitioner	S	Paroxetine Hcl	Paroxetine Hcl	19	48	1420	331.12		#					*
1083969216	Scott	Sarah	Iowa Falls	IA	19	Nurse Practitioner	S	Paroxetine Hcl	Paroxetine Hcl	22	62	1860	351.64			22	62	351.64	1860	*
1083969778	Mathison	Angela	Elk River	MN	27	Nurse Practitioner	S	Paroxetine Hcl	Paroxetine Hcl	19	46	1380	159.82			19	46	159.82	1380	*
1083970123	Bhandari	Sahitya	Natchez	MS	28	Internal Medicine	S	Paroxetine Hcl	Paroxetine Hcl	15	43	1290	302.76			15	43	302.76	1290	*
1083970149	Agricola	Catherine	Newburgh	NY	36	Internal Medicine	S	Paroxetine Hcl	Paroxetine Hcl	14	14	420	153.08			14	14	153.08	420	*
1083970156	Lin	Jonathan	Rochester	NY	36	Internal Medicine	S	Paroxetine Hcl	Paroxetine Hcl	17	29.1	873	174		*					*
1083970172	Albrecht	Michael	Hays	KS	20	Internal Medicine	S	Paroxetine Hcl	Paroxetine Hcl	35	79	2370	463.84		#					*
1083973911	Yang	Sane Thai	Oroville	CA	6	Physician Assistant	S	Paroxetine Hcl	Paroxetine Hcl	11	11	330	93.74			0	0	0	0	#
1083975775	Cook	Ryan	Charleston	WV	54	Psychiatry	S	Paroxetine Cr	Paroxetine Hcl	11	11	308	1225.18			0	0	0	0	#
1083975775	Cook	Ryan	Charleston	WV	54	Psychiatry	S	Paroxetine Hcl	Paroxetine Hcl	23	27.2	794	221.29			11	11.2	134.18	334	*
1083975890	Freeman	Seth	Columbia	MO	29	Family Practice	S	Paroxetine Hcl	Paroxetine Hcl	13	34.7	1041	373.64			13	34.7	373.64	1041	*
1083978019	Lovasco	Simon-Alexandre	Taylor Mill	KY	21	Family Practice	S	Paroxetine Hcl	Paroxetine Hcl	13	17	510	148.9			13	17	148.9	510	*
1083979652	Eliadi	Carol	Southbridge	MA	25	Nurse Practitioner	S	Paroxetine Hcl	Paroxetine Hcl	14	16	480	176.96			0	0	0	0	#
1083979942	Ciszek	Ana	Venice	FL	12	Internal Medicine	S	Paroxetine Hcl	Paroxetine Hcl	43	125	3750	721.18	13	#					#
1083983456	Seremet	Jaclyn	Dyer	IN	18	Nurse Practitioner	S	Paroxetine Hcl	Paroxetine Hcl	22	32	960	337.67		#					*
1083986251	Wall	Kathryn	Flemington	NJ	34	Nurse Practitioner	S	Paroxetine Hcl	Paroxetine Hcl	41	61	1740	401.17			25	37	269.45	1020	*
1083988091	Sergejev	Moira	Pueblo	CO	8	Nurse Practitioner	S	Paroxetine Hcl	Paroxetine Hcl	11	21	630	106.6			11	21	106.6	630	*
1083990402	Cantees	Cristina	Melbourne	FL	12	Nurse Practitioner	S	Paroxetine Hcl	Paroxetine Hcl	13	35.1	1053	201		#					*
1083990964	Shearn	Aubrey	Avon	OH	39	Nurse Practitioner	S	Paroxetine Hcl	Paroxetine Hcl	16	32.1	963	251.9		*					*
1083992499	Cook	Donna	Sterling	IL	17	Nurse Practitioner	S	Paroxetine Hcl	Paroxetine Hcl	45	73	2190	483.56			45	73	483.56	2190	*
1083993000	Bhat	Dhanu	Bucyrus	OH	39	Internal Medicine	S	Paroxetine Hcl	Paroxetine Hcl	20	58	1740	321.25		#					*
1083994404	Whitley	Geoffrey	East Boston	MA	25	Nurse Practitioner	S	Paroxetine Hcl	Paroxetine Hcl	54	54	1620	468.03		*					*
1083996706	Rogers	Sherry	Venice	FL	12	Nurse Practitioner	S	Paroxetine Hcl	Paroxetine Hcl	49	147	4410	1053.48	16	#					#
1083998090	Morales Geraldino	Gary	New Smyrna Beach	FL	12	General Practice	S	Paroxetine Hcl	Paroxetine Hcl	29	87	2610	467.43		#					*
1083999403	Baggs	Shandy	Shattuck	OK	40	Nurse Practitioner	S	Paroxetine Hcl	Paroxetine Hcl	17	51	1530	331.8		#					*
1093000341	Gustafson	Lisa	Stanford	CA	6	Nurse Practitioner	S	Paroxetine Hcl	Paroxetine Hcl	23	25	750	204.01			12	12	115.42	360	*
1093001240	Falatko	John	Birmingham	AL	1	Internal Medicine	S	Paroxetine Hcl	Paroxetine Hcl	12	18	525	196.73			12	18	196.73	525	*
1093001604	Whitcraft	Margaret	Saint Louis	MO	29	Internal Medicine	S	Paroxetine Hcl	Paroxetine Hcl	71	115	3450	796.23	16		71	115	796.23	3450		16
1093003485	Lavigne	Robert	San Diego	CA	6	Physician Assistant	S	Paroxetine Hcl	Paroxetine Hcl	37	37.4	1013	1388.76		#					*
1093005274	Al-Obosi	Zainab	London	OH	39	Family Practice	S	Paroxetine Hcl	Paroxetine Hcl	28	52	1560	193.22			17	39	116.37	1170	*
1093005324	Cole	Benjamin	Silverthorne	CO	8	Family Practice	S	Paroxetine Hcl	Paroxetine Hcl	24	68	2040	388.08		#					*
1093006744	Reff	Tessa	Sweet Home	OR	41	Family Practice	S	Paroxetine Hcl	Paroxetine Hcl	38	75	2250	911.23			23	58	786.13	1740	*
1093007890	Etinge	Bie	Augusta	GA	13	Internal Medicine	S	Paroxetine Hcl	Paroxetine Hcl	19	41	1230	427.22		#					*
1093011231	Kent	Sarah	Valhalla	NY	36	Nurse Practitioner	S	Paroxetine Hcl	Paroxetine Hcl	27	27	810	257.39		*					*
1093016081	Rainey	Amie	Pikeville	TN	47	Nurse Practitioner	S	Paroxetine Hcl	Paroxetine Hcl	25	43	1290	342.37		*					*
1093016784	Endick	Lauren	Valrico	FL	12	Nurse Practitioner	S	Paroxetine Hcl	Paroxetine Hcl	11	11	330	224.28			11	11	224.28	330	*
1093019218	Reisinger	Christina	Ionia	MI	26	Nurse Practitioner	S	Paroxetine Hcl	Paroxetine Hcl	23	69	2070	342.24		#					*
1093020091	Bergeron	Suzanne	Bridgewater	MA	25	Nurse Practitioner	S	Paroxetine Hcl	Paroxetine Hcl	23	23	690	429.85			0	0	0	0	#
1093020414	Holland	Alisa	Tampa	FL	12	Internal Medicine	S	Paroxetine Hcl	Paroxetine Hcl	18	46	1367	407.49			18	46	407.49	1367	*
1093023772	Pettinelli	Brooke	Virginia	MN	27	Nurse Practitioner	S	Paroxetine Hcl	Paroxetine Hcl	18	18	252	121.24			0	0	0	0	#
1093026387	Larson	Angela	Port Angeles	WA	53	Family Practice	S	Paroxetine Hcl	Paroxetine Hcl	14	38	1140	185.5			14	38	185.5	1140	*
1093026429	Licke	Heather	Goodland	KS	20	Family Practice	S	Paroxetine Hcl	Paroxetine Hcl	22	28	840	183.8			11	13	44.25	390	*
1093027062	Dinovski	Svetlin	Pittsfield	MA	25	Internal Medicine	S	Paroxetine Hcl	Paroxetine Hcl	20	48	1440	333.63		#					*
1093027385	Turner	Lindsey	Flowood	MS	28	Obstetrics & Gynecology	S	Paroxetine Hcl	Paroxetine Hcl	15	17	492	154.55		#					*
1093027633	Handa	Kamna	Clinton	MO	29	Psychiatry	S	Paroxetine Hcl	Paroxetine Hcl	12	12	360	64.33			0	0	0	0	#
1093027807	Okosun	Frank	Lake Jackson	TX	48	Emergency Medicine	S	Paroxetine Hcl	Paroxetine Hcl	11	33	990	258.63		*					*
1093028052	Nichols	Matthew	Portland	CT	9	Hospitalist	S	Paroxetine Hcl	Paroxetine Hcl	12	26	780	187.17			12	26	187.17	780	*
1093030264	Yao	Marguerite	Chapel Hill	NC	37	Internal Medicine	S	Paroxetine Hcl	Paroxetine Hcl	19	53	1590	459.26			19	53	459.26	1590	*
1093030512	Gonzales	Geoffrey	San Antonio	TX	48	Nurse Practitioner	S	Paroxetine Hcl	Paroxetine Hcl	23	35	1020	161.82		*					*
1093030918	Fulmer	James	Greenbrier	AR	5	Family Practice	S	Paroxetine Hcl	Paroxetine Hcl	17	19	570	130.01		*					*
1093032377	Dangberg	Joseph	Norfolk	NE	31	Emergency Medicine	S	Paroxetine Hcl	Paroxetine Hcl	21	49	1382	272.73		#					*
1093032930	Kohli	Amar	Pittsburgh	PA	42	Internal Medicine	S	Paroxetine Hcl	Paroxetine Hcl	11	33	990	197.72		*					*
1093033714	Mcneal	Michael	Temple	TX	48	Internal Medicine	S	Paroxetine Hcl	Paroxetine Hcl	18	46	1380	470.26		#					*
1093033789	Wakim	Ryan	Wheeling	WV	54	Psychiatry	S	Paroxetine Hcl	Paroxetine Hcl	19	25	750	264.24			19	25	264.24	750	*
1093034019	Hasan	Abul	Columbus	OH	39	Psychiatry	S	Paroxetine Hcl	Paroxetine Hcl	25	25	699	115.07			13	13	40.37	364	*
1093034258	Warren	Amber	Mt Morris	PA	42	Family Practice	S	Paroxetine Hcl	Paroxetine Hcl	19	31	930	164.63		#					*
1093034266	Boyum	Eric	West Burlington	IA	19	Psychiatry	S	Paroxetine Hcl	Paroxetine Hcl	61	72.6	2081	542.67	12		33	35.1	277.4	956	*
1093035248	Sorensen	Mauvia	Wenatchee	WA	53	Nurse Practitioner	S	Paroxetine Hcl	Paroxetine Hcl	13	30	900	239.69		*					*
1093035784	Kemp	Charles	Albany	GA	13	Internal Medicine	S	Paroxetine Hcl	Paroxetine Hcl	60	132.6	3929	1247.63	14	#					#
1093036261	Generlette	Cassandra	Augusta	ME	23	Family Practice	S	Paroxetine Hcl	Paroxetine Hcl	12	18	540	180.6			12	18	180.6	540	*
1093036337	Gunadasa	Koshilie	Lincolnton	NC	37	Family Practice	S	Paroxetine Hcl	Paroxetine Hcl	25	65	1950	575.46		#					*
1093036394	Piezzo	Terri	Babylon	NY	36	Nurse Practitioner	S	Paroxetine Hcl	Paroxetine Hcl	12	30	900	379.06			12	30	379.06	900	*
1093036790	Doherty	Elizabeth	Madison	WI	55	Internal Medicine	S	Paroxetine Hcl	Paroxetine Hcl	14	20	505	136.96			14	20	136.96	505	*
1093038325	Harvey	Julia	Altoona	IA	19	Nurse Practitioner	S	Paroxetine Hcl	Paroxetine Hcl	11	19	570	121.25			11	19	121.25	570	*
1093039000	Milholen	Tammy	Parsons	TN	47	Nurse Practitioner	S	Paroxetine Hcl	Paroxetine Hcl	35	75	2250	460.47			20	40	277.08	1200	*
1093040008	Boyd	Heather	Mckinney	TX	48	Physician Assistant	S	Paroxetine Hcl	Paroxetine Hcl	16	26	780	196.5			16	26	196.5	780	*
1093040057	Taylor	Thomas	Fulton	MS	28	Nurse Practitioner	S	Paroxetine Hcl	Paroxetine Hcl	20	52	1560	209.24			20	52	209.24	1560	*
1093041139	Binion	Miranda	Grayson	KY	21	Family Practice	S	Paroxetine Hcl	Paroxetine Hcl	90	148	4410	1117.75	16		57	103	679.19	3060	*
1093042087	Ali	Angel	Portsmouth	OH	39	Nurse Practitioner	S	Paroxetine Hcl	Paroxetine Hcl	55	107	2543	424.71			55	107	424.71	2543	*
1093042293	Choi	Helen	Lutz	FL	12	Psychiatry	S	Paroxetine Hcl	Paroxetine Hcl	21	35	1050	229.06		#					*
1093043358	Guillermo	Caryl	Webster	TX	48	Family Practice	S	Paroxetine Hcl	Paroxetine Hcl	18	42	1260	283.13		#					*
1093047524	Beauzile	Thevenin	Holyoke	MA	25	Internal Medicine	S	Paroxetine Hcl	Paroxetine Hcl	89	119	3570	1059.83	16		55	75	585.97	2250	*
1093048332	Blan	Jimmie	Mobile	AL	1	Physician Assistant	S	Paroxetine Hcl	Paroxetine Hcl	39	61.8	1819	378.47	12		28	43.4	322.98	1279	*
1093049736	Mathew	Ricia	Tampa	FL	12	Nurse Practitioner	S	Paroxetine Hcl	Paroxetine Hcl	27	35	1050	237.36			27	35	237.36	1050	*
1093049819	Burke	Dawn	Fishers	IN	18	Nurse Practitioner	S	Paroxetine Hcl	Paroxetine Hcl	23	47	1410	402.61			23	47	402.61	1410	*
1093050098	Glass	Clinton	Smyrna	DE	10	Physician Assistant	S	Paroxetine Hcl	Paroxetine Hcl	11	11	330	120.64			0	0	0	0	#
1093050494	Faught	Dwight	Lynchburg	VA	51	Nurse Practitioner	S	Paroxetine Hcl	Paroxetine Hcl	21	35	1050	334.11		*					*
1093053548	Richards	Matthew	Comstock Park	MI	26	Physician Assistant	S	Paroxetine Hcl	Paroxetine Hcl	18	44	1320	335.76		#					*
1093053977	Rushing	Kara	New Albany	MS	28	Nurse Practitioner	S	Paroxetine Hcl	Paroxetine Hcl	15	35	1050	191.65		*					*
1093054314	Kahnert	Yu Hong	Wichita	KS	20	Nurse Practitioner	S	Paroxetine Hcl	Paroxetine Hcl	24	58	1740	325.46		#					*
1093054462	Thurman	Amy	Little Rock	AR	5	Nurse Practitioner	S	Paroxetine Hcl	Paroxetine Hcl	15	21	630	102.67		#					*
1093054538	Hurst	Kathy	Savannah	TN	47	Nurse Practitioner	S	Paroxetine Hcl	Paroxetine Hcl	66	85	2541	1046.17	11	*					*
1093056038	Jolly	Mary	Cadiz	KY	21	Nurse Practitioner	S	Paroxetine Hcl	Paroxetine Hcl	14	24	720	126.36			0	0	0	0	#
1093056046	Ivan	Radu	Bellingham	WA	53	Nurse Practitioner	S	Paroxetine Hcl	Paroxetine Hcl	13	37	1110	231.73		*					*
1093056947	Manriquez	Alynna	El Paso	TX	48	Nurse Practitioner	S	Paroxetine Hcl	Paroxetine Hcl	28	34	1006	477.6		*					*
1093057465	Roberson	Cara	Jackson	TN	47	Nurse Practitioner	S	Paroxetine Hcl	Paroxetine Hcl	30	42	1260	300.89	13	#					#
1093058083	Vonderembse	Kendra	Dayton	OH	39	Family Practice	S	Paroxetine Hcl	Paroxetine Hcl	13	27	810	271.88			13	27	271.88	810	*
1093061418	Albair	Jordan	Poland	ME	23	Nurse Practitioner	S	Paroxetine Hcl	Paroxetine Hcl	11	27	810	297.14		*					*
1093064073	Jain	Ameena	Baltimore	MD	24	Nurse Practitioner	S	Paroxetine Hcl	Paroxetine Hcl	12	16	480	386.79			0	0	0	0	#
1093065401	Gisvold	Anne	La Crosse	WI	55	Nurse Practitioner	S	Paroxetine Hcl	Paroxetine Hcl	41	43	1246	380.65			23	23	215.75	668	*
1093065757	Pointon	Tracy	Rochester	NY	36	Physician Assistant	S	Paroxetine Hcl	Paroxetine Hcl	43	105	3150	574	11		32	82	444.83	2460	*
1093065765	Tatum	Ronic	Cerritos	CA	6	Nurse Practitioner	S	Paroxetine Hcl	Paroxetine Hcl	14	14.2	401	166.98			14	14.2	166.98	401	*
1093066086	Jackson	Tiffany	Hastings	MI	26	Nurse Practitioner	S	Paroxetine Hcl	Paroxetine Hcl	36	79	2305	494.97		#					*
1093067860	Farr	Steven	Long Beach	CA	6	Family Practice	S	Paroxetine Hcl	Paroxetine Hcl	13	43.3	1300	196.69			13	43.3	196.69	1300	*
1093070732	Masood	Mona	Philadelphia	PA	42	Psychiatry	S	Paroxetine Hcl	Paroxetine Hcl	11	23	690	101.55		*					*
1093071094	Dumich	Sara	Wyoming	MI	26	Family Practice	S	Paroxetine Hcl	Paroxetine Hcl	16	26	780	167.58		*					*
1093071789	Thomas	Stephanie	Billings	MT	30	Family Practice	S	Paroxetine Hcl	Paroxetine Hcl	12	12	360	26.64			12	12	26.64	360	*
1093072597	Blair	Sara	Bryant	AR	5	Pediatric Medicine	S	Paroxetine Hcl	Paroxetine Hcl	18	26	780	407.5		#					*
1093073041	Michaud	Shannon	Hale	MI	26	Nurse Practitioner	S	Paroxetine Hcl	Paroxetine Hcl	19	57	1710	236.05		#					*
1093073496	Fischer	Janice	Chambersburg	PA	42	Nurse Practitioner	S	Paroxetine Hcl	Paroxetine Hcl	15	23	690	388.79		#					*
1093073926	Grattic	Taryn	Kellogg	ID	16	Physician Assistant	S	Paroxetine Hcl	Paroxetine Hcl	29	47	1410	280.09			16	32	174.56	960	*
1093073975	Clark-Forsting	Michelle	Black River Falls	WI	55	Family Practice	S	Paroxetine Hcl	Paroxetine Hcl	54	54	1590	826.17			34	34	492.54	990	*
1093074932	Murugaser	Jehan	Cape Girardeau	MO	29	Family Practice	S	Paroxetine Hcl	Paroxetine Hcl	19	49	1470	371.67		#					*
1093076184	Small	David	Charlotte	NC	37	Family Practice	S	Paroxetine Hcl	Paroxetine Hcl	18	40	1200	316.04		#					*
1093076622	Aleia	Justin	Erie	PA	42	Psychiatry & Neurology	T	Paroxetine Hcl	Paroxetine Hcl	39	45	1274	537.16			0	0	0	0	#
1093077893	Dugan	Courtney	Leechburg	PA	42	Family Practice	S	Paroxetine Hcl	Paroxetine Hcl	25	43	1290	473.58		#					*
1093078420	Dunn	Andrew	Quincy	IL	17	Family Practice	S	Paroxetine Hcl	Paroxetine Hcl	23	47	1410	277.97			23	47	277.97	1410	*
1093078479	Irmen	Christopher	Jamestown	ND	38	Family Practice	S	Paroxetine Hcl	Paroxetine Hcl	42	46	932	218.14			42	46	218.14	932	*
1093079006	Onitsuka	Jun	Cranston	RI	44	Internal Medicine	S	Paroxetine Hcl	Paroxetine Hcl	35	35	987	634.41		#					*
1093079204	Smallwood	Carolyn	Marietta	GA	13	Family Practice	S	Paroxetine Hcl	Paroxetine Hcl	32	52	1560	304.74		#					*
1093079881	Steffen	Natalie	Lewistown	PA	42	Physician Assistant	S	Paroxetine Hcl	Paroxetine Hcl	77	101	2940	603.68	18		55	77	398.18	2220	#
1093080384	Ogden	Steven	Bogalusa	LA	22	Emergency Medicine	S	Paroxetine Hcl	Paroxetine Hcl	13	31	930	164.2		#					*
1093080590	Arce	Bernaliza	Winterhaven	CA	6	Family Practice	S	Paroxetine Hcl	Paroxetine Hcl	16	16	480	112.84			16	16	112.84	480	*
1093081358	Visalli	Kenneth	New Hartford	NY	36	Internal Medicine	S	Paroxetine Hcl	Paroxetine Hcl	29	71	2130	204.55			16	48	123.49	1440	*
1093082885	Jung	Jiman	Lakewood	WA	53	Nurse Practitioner	S	Paroxetine Hcl	Paroxetine Hcl	30	40.4	1199	323.61			30	40.4	323.61	1199	*
1093083479	Riggle	Domenique	Bridgeport	OH	39	Nurse Practitioner	S	Paroxetine Hcl	Paroxetine Hcl	33	99	2970	578.37			33	99	578.37	2970	*
1093084295	Wozab	Jessica	Roy	UT	49	Physician Assistant	S	Paroxetine Hcl	Paroxetine Hcl	13	35	1050	321.37		#					*
1093087249	Ewan	Lisa	West Deptford	NJ	34	Nurse Practitioner	S	Paroxetine Hcl	Paroxetine Hcl	40	86	2580	1213.81		*					*
1093087850	Heffington	Paul	Aiken	SC	45	Nurse Practitioner	S	Paroxetine Hcl	Paroxetine Hcl	15	15	450	115.54			0	0	0	0	#
1093088833	Greenblatt	David	Providence	RI	44	Nurse Practitioner	S	Paroxetine Hcl	Paroxetine Hcl	16	24	704	307.74		*					*
1093091423	Shukla	Karan	Chicago	IL	17	Family Practice	S	Paroxetine Hcl	Paroxetine Hcl	21	43	1270	236.2			21	43	236.2	1270	*
1093092579	Morales	Monica	Wichita	KS	20	Nurse Practitioner	S	Paroxetine Hcl	Paroxetine Hcl	66	66	1832	675.28	15	#					#
1093092926	Anderson	Mary	Amarillo	TX	48	Nurse Practitioner	S	Paroxetine Hcl	Paroxetine Hcl	11	17	510	107.04		*					*
1093093296	Ballengee	Melissa	Lakeland	FL	12	Family Practice	S	Paroxetine Hcl	Paroxetine Hcl	32	52	1538	353.56		#					*
1093093361	Sinram	Erin	Fairbank	IA	19	Physician Assistant	S	Paroxetine Hcl	Paroxetine Hcl	45	110.8	3324	700.67		#					*
1093094427	Lalezari	David	Los Angeles	CA	6	Internal Medicine	S	Paroxetine Hcl	Paroxetine Hcl	23	29.3	749	212.37		#					*
1093096778	Waheed	Rehan	Hagerstown	MD	24	Physical Medicine and Rehabilitation	S	Paroxetine Hcl	Paroxetine Hcl	20	20	600	131.77			20	20	131.77	600	*
1093099145	Lee	Heather	Evans	CO	8	Physician Assistant	S	Paroxetine Hcl	Paroxetine Hcl	43	49	1470	373.15			26	26	170.8	780	*
1093099228	Schierenbeck	Patricia	Staten Island	NY	36	Nurse Practitioner	S	Paroxetine Hcl	Paroxetine Hcl	11	33	990	252.13		*					*
1093101065	Kulai	Archana	Mission Hills	CA	6	Family Practice	S	Paroxetine Hcl	Paroxetine Hcl	43	103	3090	700.12	11		43	103	700.12	3090		11
1093101248	Raubitschek	Nicholas	Hurricane	WV	54	Family Practice	S	Paroxetine Hcl	Paroxetine Hcl	12	24	720	86.65		*					*
1093102576	Rodriguez Aragon	Maibys	Hialeah	FL	12	Internal Medicine	S	Paroxetine Hcl	Paroxetine Hcl	51	103	3090	444.22	13	#					*
1093104598	Svec	Kimberly	Willoughby	OH	39	Nurse Practitioner	S	Paroxetine Hcl	Paroxetine Hcl	12	26	773	280.49			0	0	0	0	#
1093104945	Surber	Henry	Hays	NC	37	Physician Assistant	S	Paroxetine Hcl	Paroxetine Hcl	20	36	1080	269.54		#					*
1093106510	Nelson	Morgan	Silsbee	TX	48	Nurse Practitioner	S	Paroxetine Hcl	Paroxetine Hcl	15	45	1350	320.9			15	45	320.9	1350	*
1093107799	Matthews	Anjhari	Carrollton	GA	13	Nurse Practitioner	S	Paroxetine Hcl	Paroxetine Hcl	11	11	330	176.38			11	11	176.38	330	*
1093111486	Casey	Maura	West Babylon	NY	36	Physician Assistant	S	Paroxetine Hcl	Paroxetine Hcl	38	109	3255	695.96	15		21	60	355.95	1794	*
1093114290	Durr	Kimberley	Rio Rancho	NM	35	Nurse Practitioner	S	Paroxetine Hcl	Paroxetine Hcl	12	16	471	154.47		*					*
1093114688	Schowengerdt	Rebecca	Clyde	TX	48	Physician Assistant	S	Paroxetine Hcl	Paroxetine Hcl	23	23	690	190.59			0	0	0	0	#
1093115941	Matyseck	Michelle	Montclair	CA	6	Physician Assistant	S	Paroxetine Hcl	Paroxetine Hcl	11	32.4	972	367.68			11	32.4	367.68	972	*
1093118325	Kuehler	Mary	Norfolk	NE	31	Nurse Practitioner	S	Paroxetine Er	Paroxetine Hcl	11	13	390	1500.29			0	0	0	0	#
1093119091	Hanes	Laura	Chambersburg	PA	42	Nurse Practitioner	S	Paroxetine Hcl	Paroxetine Hcl	24	30	872	299.62		*					*
1093120826	Moore	Kathryn	Onawa	IA	19	Nurse Practitioner	S	Paroxetine Hcl	Paroxetine Hcl	17	23	690	235.15		#					*
1093120933	Smith	Clifford	Owingsville	KY	21	Family Practice	S	Paroxetine Hcl	Paroxetine Hcl	29	61	1830	485.25		#					*
1093121089	Fernandez	Carmen	Fort Myers	FL	12	Family Practice	S	Paroxetine Hcl	Paroxetine Hcl	11	31	930	250.31			11	31	250.31	930	*
1093123275	Guin	Michael	Meridian	MS	28	Nurse Practitioner	S	Paroxetine Hcl	Paroxetine Hcl	30	52	1560	234.51			16	30	152.07	900	*
1093126690	Milligan	Jessica	Virginia Beach	VA	51	Physician Assistant	S	Paroxetine Hcl	Paroxetine Hcl	64	84	2474	593.97			27	43	247.75	1290	*
1093126856	Rorvig	Leah	San Francisco	CA	6	Family Practice	S	Paroxetine Hcl	Paroxetine Hcl	12	16	480	183.23			12	16	183.23	480	*
1093126922	Pham	Thu	Chicago	IL	17	Family Practice	S	Paroxetine Hcl	Paroxetine Hcl	13	34	1020	243.72			13	34	243.72	1020	*
1093128076	Lucas	Felicia	Libby	MT	30	Family Practice	S	Paroxetine Hcl	Paroxetine Hcl	11	15	437	137.22			11	15	137.22	437	*
1093129231	Callahan	Kristie	Jackson	MS	28	Nurse Practitioner	S	Paroxetine Hcl	Paroxetine Hcl	16	19	570	104.93			16	19	104.93	570	*
1093129470	Rigby	Richard	Portland	OR	41	Family Practice	S	Paroxetine Hcl	Paroxetine Hcl	13	23	690	281.7		*					*
1093129835	Rhyne	Christopher	Rockford	IL	17	Family Practice	S	Paroxetine Hcl	Paroxetine Hcl	17	39	1170	191.26			17	39	191.26	1170	*
1093130197	Bogdasarian	Haley	Ashburnham	MA	25	Physician Assistant	S	Paroxetine Er	Paroxetine Hcl	13	13	390	2546.97			13	13	2546.97	390	*
1093131468	Louk	Loren	Lisbon	OH	39	Nurse Practitioner	S	Paroxetine Er	Paroxetine Hcl	14	14	420	1426.34			0	0	0	0	#
1093131468	Louk	Loren	Lisbon	OH	39	Nurse Practitioner	S	Paroxetine Hcl	Paroxetine Hcl	15	19	570	263.1		#					*
1093131922	Archer	Megan	Marietta	OH	39	Nurse Practitioner	S	Paroxetine Hcl	Paroxetine Hcl	21	31	928	339.95		#					*
1093132276	Kurinsky	Rachel	Ripon	WI	55	Family Practice	S	Paroxetine Hcl	Paroxetine Hcl	22	44	1304	594.86			22	44	594.86	1304	*
1093133159	Allred	Michael	Wilmington	NC	37	Family Practice	S	Paroxetine Hcl	Paroxetine Hcl	20	44	1320	324.03			20	44	324.03	1320	*
1093133506	Edmonds	Sheena	Visalia	CA	6	Family Practice	S	Paroxetine Hcl	Paroxetine Hcl	12	12	360	97.99			12	12	97.99	360	*
1093134462	Decker	Kyra	Moorhead	MN	27	Nurse Practitioner	S	Paroxetine Hcl	Paroxetine Hcl	17	47	1410	285.9			17	47	285.9	1410	*
1093135733	Ritter	Blake	South Boston	MA	25	Nurse Practitioner	S	Paroxetine Hcl	Paroxetine Hcl	66	72	2118	496.59	12		35	41	310.31	1222	*
1093137309	Hobgood	Carol	Tylertown	MS	28	Nurse Practitioner	S	Paroxetine Hcl	Paroxetine Hcl	23	50	1492	294.01			23	50	294.01	1492	*
1093138364	Aragon	Damaris	Spokane	WA	53	Nurse Practitioner	S	Paroxetine Hcl	Paroxetine Hcl	37	37.1	1078	788.76			0	0	0	0	#
1093138422	Nava-Herberger	Alejandra	Escondido	CA	6	Nurse Practitioner	S	Paroxetine Hcl	Paroxetine Hcl	40	48	1440	528.61			12	12	299.2	360	*
1093139693	Bussey	Schvon	Leesburg	GA	13	Nurse Practitioner	S	Paroxetine Hcl	Paroxetine Hcl	46	46	298	407.45			0	0	0	0	#
1093141137	Hage	Katherine	San Diego	CA	6	Nurse Practitioner	S	Paroxetine Hcl	Paroxetine Hcl	29	31	919	164.7		#					*
1093141988	Carpenter	Lindsey	Charlotte	NC	37	Nurse Practitioner	S	Paroxetine Hcl	Paroxetine Hcl	14	16	464	125.32		*					*
1093143844	Brock	Amanda	Dover	OH	39	Nurse Practitioner	S	Paroxetine Hcl	Paroxetine Hcl	27	29	756	335.27			27	29	335.27	756	*
1093144818	Rotering	Robert	Tioga	ND	38	Pediatric Medicine	S	Paroxetine Hcl	Paroxetine Hcl	48	56	1602	343.42			48	56	343.42	1602	*
1093144875	Oyiriaru	Onyekachi	Norristown	PA	42	Psychiatry	S	Paroxetine Hcl	Paroxetine Hcl	11	11.2	335	100.58			0	0	0	0	#
1093145856	Manulli	Joju	Bronx	NY	36	Nurse Practitioner	S	Paroxetine Hcl	Paroxetine Hcl	12	12	360	107.24			12	12	107.24	360	*
1093147050	Malone	Kimberly	Omaha	NE	31	Nurse Practitioner	S	Paroxetine Hcl	Paroxetine Hcl	11	11	330	133.46			11	11	133.46	330	*
1093148959	Mcbay	Kristin	Shelbyville	TN	47	Nurse Practitioner	S	Paroxetine Hcl	Paroxetine Hcl	12	20	600	225.17		*					*
1093149346	Deoliveira	Christina	Seattle	WA	53	Nurse Practitioner	S	Paroxetine Hcl	Paroxetine Hcl	11	11	300	179.03		*					*
1093149460	Mente	Lauren	Athens	OH	39	Nurse Practitioner	S	Paroxetine Hcl	Paroxetine Hcl	67	71.4	2096	645.38			15	17.1	178.25	468	*
1093151565	Keller	Suzanne	Bakersfield	CA	6	Nurse Practitioner	S	Paroxetine Hcl	Paroxetine Hcl	21	25.5	765	168.76		#					*
1093152050	Murphy	Dawn	Farmington	CT	9	Geriatric Medicine	S	Paroxetine Hcl	Paroxetine Hcl	12	12	360	208.4			0	0	0	0	#
1093152381	Westengaard	Justin	Omaha	NE	31	Family Practice	S	Paroxetine Hcl	Paroxetine Hcl	11	11	330	44			11	11	44	330	*
1093152738	Stover	Elizabeth	Springfield	OR	41	Family Practice	S	Paroxetine Hcl	Paroxetine Hcl	11	25	750	190.24			11	25	190.24	750	*
1093154015	Fisher	Bryan	Manchester	NH	33	Nurse Practitioner	S	Paroxetine Hcl	Paroxetine Hcl	20	20	440	281.57			20	20	281.57	440	*
1093154254	Moore	Nathan	Saint Louis	MO	29	Internal Medicine	S	Paroxetine Hcl	Paroxetine Hcl	14	42	1260	664.73			14	42	664.73	1260	*
1093155111	Walker	Ashley	Miami	OK	40	Family Practice	S	Paroxetine Hcl	Paroxetine Hcl	60	104	3120	636.98	12		47	83	510.49	2490	*
1093155517	Alvarez Ramirez	Horacio	Lincoln	NE	31	Family Practice	S	Paroxetine Hcl	Paroxetine Hcl	14	20	584	148.87		#					*
1093155574	Matalia	Neil	Bethlehem	PA	42	Family Practice	S	Paroxetine Hcl	Paroxetine Hcl	15	35	1007	360.67			15	35	360.67	1007	*
1093155814	Reed	Bonnie	Boise	ID	16	Family Practice	S	Paroxetine Hcl	Paroxetine Hcl	29	63	1890	524.87			29	63	524.87	1890	*
1093156341	Wiley	Megan	Thomson	GA	13	Nurse Practitioner	S	Paroxetine Hcl	Paroxetine Hcl	41	87	2610	800.16	15	#					#
1093156408	Bakosh	Stephanie	Hinsdale	IL	17	Nurse Practitioner	S	Paroxetine Hcl	Paroxetine Hcl	12	12.2	365	101.41			0	0	0	0	#
1093158032	Hohman	Jessica	Boston	MA	25	Internal Medicine	S	Paroxetine Hcl	Paroxetine Hcl	11	11	288	168.95			11	11	168.95	288	*
1093158883	Py	Kieran	Ocean View	DE	10	Family Practice	S	Paroxetine Hcl	Paroxetine Hcl	21	63	1890	356.75			21	63	356.75	1890	*
1093161010	Yousef	Maram	Plant City	FL	12	Physician Assistant	S	Paroxetine Hcl	Paroxetine Hcl	54	55	1632	485.11	14		12	12	75.34	360	*
1093164170	Roumani	Samer	Bradenton	FL	12	Psychiatry & Neurology	T	Paroxetine Hcl	Paroxetine Hcl	33	35	1014	307.02			13	13	55.55	390	*
1093166548	Williams	Brian	Spartanburg	SC	45	Family Practice	S	Paroxetine Hcl	Paroxetine Hcl	21	21	630	108.74			21	21	108.74	630	*
1093168098	Dunn	Jesse	Lincoln	NE	31	Family Practice	S	Paroxetine Hcl	Paroxetine Hcl	31	51	1470	361.75		#					*
1093173155	Flynn	Mallory	Chelsea	MA	25	Nurse Practitioner	S	Paroxetine Hcl	Paroxetine Hcl	25	31.3	939	346.01		#					*
1093173833	Hollar	Jill	La Junta	CO	8	Nurse Practitioner	S	Paroxetine Hcl	Paroxetine Hcl	12	32	960	339.2		*					*
1093174427	Toth	Gina	Saint Clairsville	OH	39	Nurse Practitioner	S	Paroxetine Hcl	Paroxetine Hcl	19	27	810	303.24		#					*
1093176687	Sylvester-Johnson	Gustaf	Roanoke	VA	51	Nurse Practitioner	S	Paroxetine Hcl	Paroxetine Hcl	25	37	1092	260.51			11	15	84.82	432	*
1093179962	Sullivan	Morgan	Le Roy	NY	36	Nurse Practitioner	S	Paroxetine Hcl	Paroxetine Hcl	22	42	1260	222.91			22	42	222.91	1260	*
1093180440	Griffith	Jennifer	West Burlington	IA	19	Nurse Practitioner	S	Paroxetine Hcl	Paroxetine Hcl	17	17	510	69.62			0	0	0	0	#
1093183600	Lunsford	Jason	Martinsville	VA	51	Nurse Practitioner	S	Paroxetine Hcl	Paroxetine Hcl	17	17	495	129.56		#					*
1093183873	Pinkerman	Marcia	Murray	UT	49	Nurse Practitioner	S	Paroxetine Hcl	Paroxetine Hcl	12	12	264	221.72			12	12	221.72	264	*
1093183931	Lee	Barbara	Westlake Village	CA	6	Nurse Practitioner	S	Paroxetine Hcl	Paroxetine Hcl	13	13	375	54.36			13	13	54.36	375	*
1093185894	Leal	Michelle	San Benito	TX	48	Nurse Practitioner	S	Paroxetine Hcl	Paroxetine Hcl	29	51	1530	152.02	14	#					#
1093186348	Cherinka	Karen	State College	PA	42	Nurse Practitioner	S	Paroxetine Hcl	Paroxetine Hcl	15	43	1290	495.72		*					*
1093186397	Snapp	Isaac	Darlington	SC	45	Physician Assistant	S	Paroxetine Hcl	Paroxetine Hcl	14	14	420	79.84			14	14	79.84	420	*
1093187445	Wesche	April	Allentown	PA	42	Physician Assistant	S	Paroxetine Hcl	Paroxetine Hcl	11	11	300	396.01			11	11	396.01	300	*
1093189011	Grant	Kontia	Greenville	SC	45	Nurse Practitioner	S	Paroxetine Hcl	Paroxetine Hcl	15	39	1170	322.98		*					*
1093190431	Summers	Lisa	Cedar Grove	OH	39	Nurse Practitioner	S	Paroxetine Hcl	Paroxetine Hcl	16	20	588	162.09		#					*
1093190563	Krause	Abigail	Eureka	CA	6	Physician Assistant	S	Paroxetine Hcl	Paroxetine Hcl	16	24	720	151.56			16	24	151.56	720	*
1093193641	Bacigalupo	Angela	Greensboro	NC	37	Family Practice	S	Paroxetine Hcl	Paroxetine Hcl	16	40	1200	492.3			16	40	492.3	1200	*
1093196909	Dillon	Keri	Omaha	NE	31	Nurse Practitioner	S	Paroxetine Hcl	Paroxetine Hcl	27	31	902	389.28			13	17	135.13	510	*
1093197261	Gerdeman	Stephanie	Perrysburg	OH	39	Nurse Practitioner	S	Paroxetine Hcl	Paroxetine Hcl	26	66	1971	442.25		#					*
1093197857	Coffey	Katelynn	Rochester	NY	36	Nurse Practitioner	S	Paroxetine Hcl	Paroxetine Hcl	23	65	1950	459.15		#					*
1093198848	Rehfeld	Nancy	Glendora	CA	6	Nurse Practitioner	S	Paroxetine Hcl	Paroxetine Hcl	13	13	390	137.62		*					*
1093199226	Guler	Jocelyn	Minneapolis	MN	27	Nurse Practitioner	S	Paroxetine Hcl	Paroxetine Hcl	14	24	720	98.58			14	24	98.58	720	*
1093199549	Shah	Muhammad	Charleston	WV	54	Student in an Organized Health Care Education/Training Program	T	Paroxetine Hcl	Paroxetine Hcl	21	25	730	221.91			0	0	0	0	#
1093199762	Deol	Kuljinder	Newark	NY	36	Internal Medicine	S	Paroxetine Hcl	Paroxetine Hcl	17	29	870	164.01		*					*
1093200842	Owings	Leanna	Saluda	SC	45	Nurse Practitioner	S	Paroxetine Hcl	Paroxetine Hcl	20	20.1	462	228.95			20	20.1	228.95	462	*
1093202889	Matus	Jessie	Miami	FL	12	Nurse Practitioner	S	Paroxetine Hcl	Paroxetine Hcl	12	14	420	129.63			12	14	129.63	420	*
1093203465	Boccaccio	Brooke	Atlanta	GA	13	Nurse Practitioner	S	Paroxetine Hcl	Paroxetine Hcl	14	18	540	173.48		*					*
1093206856	Harner	Kasey	Marion	IL	17	Nurse Practitioner	S	Paroxetine Hcl	Paroxetine Hcl	29	41.2	1225	219.1		*					*
1093212094	Grove	Jessica	Cumberland	MD	24	Nurse Practitioner	S	Paroxetine Hcl	Paroxetine Hcl	31	39	1161	298.54		#					*
1093220402	Pankey	Ebonie	Richardson	TX	48	Nurse Practitioner	S	Paroxetine Hcl	Paroxetine Hcl	22	22	532	170.22		*					*
1093221871	Lee	Tara	Sioux Falls	SD	46	Nurse Practitioner	S	Paroxetine Hcl	Paroxetine Hcl	22	26.5	666	106.2		#					*
1093222044	Sutherland	Brad	Chesterfield	MI	26	Nurse Practitioner	S	Paroxetine Hcl	Paroxetine Hcl	16	26	780	184.4			16	26	184.4	780	*
1093223190	Parshall	Lisa	Shelbina	MO	29	Nurse Practitioner	S	Paroxetine Hcl	Paroxetine Hcl	15	19	570	73.92		*					*
1093223497	Linares Varela	Ariel	Miami	FL	12	Nurse Practitioner	S	Paroxetine Hcl	Paroxetine Hcl	12	35.9	1077	164.13			12	35.9	164.13	1077	*
1093223570	Jolly	Samantha	Hockessin	DE	10	Nurse Practitioner	S	Paroxetine Hcl	Paroxetine Hcl	11	11	280	176.59			11	11	176.59	280	*
1093225070	Edmondson	Heather	Belmont	MS	28	Nurse Practitioner	S	Paroxetine Hcl	Paroxetine Hcl	16	16	480	64.13		#					*
1093226102	Freeman	Stephanie	King	NC	37	Nurse Practitioner	S	Paroxetine Hcl	Paroxetine Hcl	16	18	524	274.69		*					*
1093226789	Shaw	Stacey	Prescott Valley	AZ	4	Nurse Practitioner	S	Paroxetine Hcl	Paroxetine Hcl	31	31	930	333.14		*					*
1093233447	King	Brian	Oregon	OH	39	Nurse Practitioner	S	Paroxetine Hcl	Paroxetine Hcl	12	28	840	158.88		*					*
1093234213	Cooper	Hunter	Crystal River	FL	12	Physician Assistant	S	Paroxetine Hcl	Paroxetine Hcl	12	30	900	324.97		*					*
1093234403	Heffner	Heidi	Horsham	PA	42	Nurse Practitioner	S	Paroxetine Hcl	Paroxetine Hcl	21	21	603	478.7		*					*
1093234411	Harris	Matthew	Hamilton	MS	28	Nurse Practitioner	S	Paroxetine Hcl	Paroxetine Hcl	12	22	660	230.82		*					*
1093235137	Delozier	Robert	Gastonia	NC	37	Nurse Practitioner	S	Paroxetine Cr	Paroxetine Hcl	14	14	420	1932.83			0	0	0	0	#
1093235137	Delozier	Robert	Gastonia	NC	37	Nurse Practitioner	S	Paroxetine Hcl	Paroxetine Hcl	19	25	750	143.54		*					*
1093235319	Derival	Daline	Brooklyn	NY	36	Nurse Practitioner	S	Paroxetine Hcl	Paroxetine Hcl	24	62	1860	368.88		#					*
1093235731	Sweeney	Lisa	West Melbourne	FL	12	Nurse Practitioner	S	Paroxetine Hcl	Paroxetine Hcl	58	58	1652	654.8			21	21	225.68	600	*
1093237703	Brown	Allana	New York	NY	36	Nurse Practitioner	S	Paroxetine Hcl	Paroxetine Hcl	30	34	1000	453.77			0	0	0	0	#
1093238875	Kelly	Rochelle	Salem	AR	5	Nurse Practitioner	S	Paroxetine Hcl	Paroxetine Hcl	17	19	570	122.34		*					*
1093239279	Graber	Holly	Juneau	WI	55	Nurse Practitioner	S	Paroxetine Hcl	Paroxetine Hcl	26	34.3	1024	396.97		#					*
1093239717	Guterba	Kyle	Austintown	OH	39	Nurse Practitioner	S	Paroxetine Hcl	Paroxetine Hcl	57	66	1980	539.91	15		14	19	171.57	570	*
1093241010	Henry	Marinete	Chelmsford	MA	25	Nurse Practitioner	S	Paroxetine Hcl	Paroxetine Hcl	18	24	680	186.76		#					*
1093241663	Lubaton	Amabel	Casselberry	FL	12	Nurse Practitioner	S	Paroxetine Hcl	Paroxetine Hcl	11	17	510	63.29		*					*
1093242497	Franklin	Ashley	Anchorage	AK	2	Family Practice	S	Paroxetine Hcl	Paroxetine Hcl	30	30	210	114			30	30	114	210	*
1093245235	Kinkead	Nicholas	Lincoln	NE	31	Physician Assistant	S	Paroxetine Hcl	Paroxetine Hcl	20	20	280	61.6			20	20	61.6	280	*
1093245524	Phillips	Brianne	Pittsburgh	PA	42	Nurse Practitioner	S	Paroxetine Hcl	Paroxetine Hcl	34	58	1740	370.93	11		34	58	370.93	1740		11
1093252074	Baker	Shaun	Port Huron	MI	26	Physician Assistant	S	Paroxetine Hcl	Paroxetine Hcl	11	17	510	188.24		*					*
1093254567	Seals	Kirsten	Lenoir	NC	37	Nurse Practitioner	S	Paroxetine Hcl	Paroxetine Hcl	13	35	1050	248.22			13	35	248.22	1050	*
1093254997	Eaves	Sitiwe	East Greenbush	NY	36	Nurse Practitioner	S	Paroxetine Hcl	Paroxetine Hcl	15	15	407	400.64			15	15	400.64	407	*
1093255051	Shoemaker	Leslie	Huntsville	TN	47	Nurse Practitioner	S	Paroxetine Hcl	Paroxetine Hcl	17	35	1050	403.5		*					*
1093262065	Zinken	Ryan	New Brighton	MN	27	Nurse Practitioner	S	Paroxetine Hcl	Paroxetine Hcl	23	35.2	1050	462.83		*					*
1093265902	Johniken	Marquita	Dover	DE	10	Nurse Practitioner	S	Paroxetine Hcl	Paroxetine Hcl	11	11	307	157.98			11	11	157.98	307	*
1093266520	Moore	Sara	Clinton	SC	45	Nurse Practitioner	S	Paroxetine Hcl	Paroxetine Hcl	25	39	1170	223.99		#					*
1093267635	Mills	Alisha	Belpre	OH	39	Nurse Practitioner	S	Paroxetine Hcl	Paroxetine Hcl	26	28	840	225.72		#					*
1093268120	Nevin	Angela	Minneapolis	MN	27	Nurse Practitioner	S	Paroxetine Hcl	Paroxetine Hcl	12	12	334	116.63		*					*
1093273138	Debiasi	April	Willoughby	OH	39	Nurse Practitioner	S	Paroxetine Hcl	Paroxetine Hcl	13	13	296	84.05			13	13	84.05	296	*
1093276149	William	Phebee	San Leandro	CA	6	Nurse Practitioner	S	Paroxetine Hcl	Paroxetine Hcl	11	14	403	84.13		*					*
1093282113	Eckerson	Emily	Saratoga Springs	NY	36	Physician Assistant	S	Paroxetine Hcl	Paroxetine Hcl	32	64	1908	561.52	11		18	42	434.6	1260	*
1093287930	Ferlitsch	Patricia	Des Moines	IA	19	Nurse Practitioner	S	Paroxetine Hcl	Paroxetine Hcl	16	24.1	722	215.45			0	0	0	0	#
1093288110	Yarnell	Nancy	De Berry	TX	48	Nurse Practitioner	S	Paroxetine Hcl	Paroxetine Hcl	11	20	600	96.55		*					*
1093290017	Mester	Shannon	Munfordville	KY	21	Nurse Practitioner	S	Paroxetine Hcl	Paroxetine Hcl	13	35	1050	318.09		*					*
1093293177	Lowery	Deeanna	Murphy	NC	37	Physician Assistant	S	Paroxetine Hcl	Paroxetine Hcl	22	50	1500	489.5		#					*
1093297210	Combs	Heather	Fort Payne	AL	1	Nurse Practitioner	S	Paroxetine Hcl	Paroxetine Hcl	28	28	197	222.64			28	28	222.64	197	*
1093700056	Breeden	Sara	Richmond	VA	51	Family Practice	S	Paroxetine Hcl	Paroxetine Hcl	12	36	1080	316.34			12	36	316.34	1080	*
1093700064	Liang	Paulynne	Brea	CA	6	Internal Medicine	S	Paroxetine Hcl	Paroxetine Hcl	18	52	1560	306.51		#					*
1093700189	Heimer	Kim	New Albany	IN	18	Family Practice	S	Paroxetine Hcl	Paroxetine Hcl	29	45.4	1339	397.67			17	33.4	263.15	979	*
1093700403	Szabo	Edward	Appleton	WI	55	Family Practice	S	Paroxetine Hcl	Paroxetine Hcl	21	53.9	1618	607.34		#					*
1093700510	Montalbano	Christin	Bronx	NY	36	Emergency Medicine	S	Paroxetine Hcl	Paroxetine Hcl	34	34	1020	760.84			34	34	760.84	1020	*
1093700676	Bertrand	David	Morehead City	NC	37	Physician Assistant	S	Paroxetine Hcl	Paroxetine Hcl	12	12	309	170.31			0	0	0	0	#
1093700809	Laiken	Stephen	Hampstead	MD	24	Internal Medicine	S	Paroxetine Hcl	Paroxetine Hcl	19	53	1590	311.2		#					*
1093700825	Agarwal	Bikash	Michigan City	IN	18	Internal Medicine	S	Paroxetine Cr	Paroxetine Hcl	11	11	330	1380.05			11	11	1380.05	330	*
1093700825	Agarwal	Bikash	Michigan City	IN	18	Internal Medicine	S	Paroxetine Hcl	Paroxetine Hcl	73	89	1775	727.91			56	64	330.68	1025	*
1093700866	Bramlett	Danny	Thomaston	GA	13	Family Practice	S	Paroxetine Hcl	Paroxetine Hcl	23	35	1050	393.25		#					*
1093700874	Singh	Manoranjan	Ocala	FL	12	Cardiology	S	Paroxetine Hcl	Paroxetine Hcl	15	33.3	1000	328.88		*					*
1093701054	Rochfort	Gregory	Fort Worth	TX	48	Family Practice	S	Paroxetine Hcl	Paroxetine Hcl	11	29	870	157.31			11	29	157.31	870	*
1093701112	Fluman	Renee	Mifflinburg	PA	42	Physician Assistant	S	Paroxetine Hcl	Paroxetine Hcl	30	42	1260	215.89		#					*
1093701120	Saxena	Sanjeev	Lake Worth	FL	12	Cardiology	S	Paroxetine Hcl	Paroxetine Hcl	18	32	960	155.43		#					*
1093701138	Krizman	Anastacia	Tell City	IN	18	Internal Medicine	S	Paroxetine Hcl	Paroxetine Hcl	54	82	2326	544.68		#					*
1093701310	Camogliano	Romulo	The Villages	FL	12	Internal Medicine	S	Paroxetine Hcl	Paroxetine Hcl	63	179	5370	1221.58	22	#					#
1093701427	Dew	Michael	Kingsport	TN	47	Neurology	S	Paroxetine Hcl	Paroxetine Hcl	17	25	750	302.94		*					*
1093701617	Muller	Susan	Saratoga Springs	NY	36	Family Practice	S	Paroxetine Hcl	Paroxetine Hcl	18	32	960	120.42			18	32	120.42	960	*
1093701690	Nguyen	Vuong	Garden Grove	CA	6	Internal Medicine	S	Paroxetine Hcl	Paroxetine Hcl	19	27.1	811	186.69		#					*
1093701831	Reszczynski	Mary	Kiel	WI	55	Nurse Practitioner	S	Paroxetine Hcl	Paroxetine Hcl	11	33	990	215.99			11	33	215.99	990	*
1093701849	Coffey	Charles	Madison	AL	1	Family Practice	S	Paroxetine Hcl	Paroxetine Hcl	34	38	1094	184.8			21	25	134.93	750	*
1093702524	Ruiz-Lopez	Roberto	San Juan	PR	72	Internal Medicine	S	Paroxetine Hcl	Paroxetine Hcl	16	26	780	124.79		#					*
1093702672	Christiansen	Van	Pleasant View	UT	49	Family Practice	S	Paroxetine Hcl	Paroxetine Hcl	32	62	1830	741.72		#					*
1093702912	Carlyle	David	Ames	IA	19	Family Practice	S	Paroxetine Hcl	Paroxetine Hcl	36	61.1	1830	399.72			20	32.1	200.32	960	*
1093702961	Yadalla	Vanitha	Wall	NJ	34	Internal Medicine	S	Paroxetine Hcl	Paroxetine Hcl	16	48	1440	369.92			16	48	369.92	1440	*
1093702987	Castrejon	Eduardo	Las Cruces	NM	35	Family Practice	S	Paroxetine Hcl	Paroxetine Hcl	29	45	1350	366.73			15	29	241.18	870	*
1093703209	Cavero	Jorge	Chicago	IL	17	Family Practice	S	Paroxetine Hcl	Paroxetine Hcl	11	33	990	163.14		*					*
1093703621	Ranere	Stephen	Cambridge	MA	25	Internal Medicine	S	Paroxetine Hcl	Paroxetine Hcl	28	66	1952	568.67		#					*
1093703696	Ramirez	Alvaro	Jackson Heights	NY	36	Family Practice	S	Paroxetine Hcl	Paroxetine Hcl	14	40	1200	184.19		#					*
1093703704	Christopher	Richard	Marianna	FL	12	Internal Medicine	S	Paroxetine Hcl	Paroxetine Hcl	51	108	3221	858.13	12		51	108	858.13	3221		12
1093704538	Zaidi	Saeed	Frederick	MD	24	Internal Medicine	S	Paroxetine Hcl	Paroxetine Hcl	16	24	720	134.73			16	24	134.73	720	*
1093704744	Crump	Charles	Chattanooga	TN	47	Internal Medicine	S	Paroxetine Hcl	Paroxetine Hcl	14	32	960	260.94			14	32	260.94	960	*
1093704777	Simon	Susan	Westfield	NJ	34	Internal Medicine	S	Paroxetine Hcl	Paroxetine Hcl	19	49	1470	302.64			19	49	302.64	1470	*
1093704785	Fayyad	Abeer	Flint	MI	26	Internal Medicine	S	Paroxetine Hcl	Paroxetine Hcl	15	41	1230	102.63		#					*
1093704934	Jeffries	Emily	Summit	NJ	34	Internal Medicine	S	Paroxetine Hcl	Paroxetine Hcl	16	46	1380	399.23			16	46	399.23	1380	*
1093705022	Davidson	Elaine	Nampa	ID	16	Family Practice	S	Paroxetine Hcl	Paroxetine Hcl	48	94.2	2825	1391.24			23	69	1183.3	2070	*
1093705311	Martinez	Yanire	Monticello	KY	21	Internal Medicine	S	Paroxetine Hcl	Paroxetine Hcl	75	143	4290	760	14		43	105	384.27	3150	*
1093705360	Cathcart	Clifton	Lufkin	TX	48	Family Practice	S	Paroxetine Hcl	Paroxetine Hcl	19	37	1110	106.09			19	37	106.09	1110	*
1093705725	Gelman	Martin	Milford	MA	25	Internal Medicine	S	Paroxetine Hcl	Paroxetine Hcl	34	78	2340	276.28			21	49	202.79	1470	*
1093705790	Cruz	Jose	Miami Beach	FL	12	Psychiatry	S	Paroxetine Hcl	Paroxetine Hcl	60	88	2620	669.82			37	49	447.66	1470	*
1093705790	Cruz	Jose	Miami Beach	FL	12	Psychiatry	S	Paxil	Paroxetine Hcl	14	14	350	4982.64			14	14	4982.64	350	*
1093705832	Odiet	Jeff	Peabody	MA	25	Internal Medicine	S	Paroxetine Hcl	Paroxetine Hcl	28	78	2340	334.57			16	46	159.83	1380	*
1093705857	Sisneros	Johnny	Alamosa	CO	8	Physician Assistant	S	Paroxetine Hcl	Paroxetine Hcl	17	25	750	330.79		*					*
1093706061	Woods	Scott	Cincinnati	OH	39	Family Practice	S	Paroxetine Hcl	Paroxetine Hcl	28	32	894	136.66			12	16	79.06	420	*
1093706640	Kalenkiewicz	John	Monroe	MI	26	Internal Medicine	S	Paroxetine Hcl	Paroxetine Hcl	26	54	1620	323.62			26	54	323.62	1620	*
1093706756	Korivi	Giriprasadarao	Clarksville	TN	47	Family Practice	S	Paroxetine Hcl	Paroxetine Hcl	13	29	870	205.62		#					*
1093706780	Williams	Marie	Carbondale	PA	42	Nurse Practitioner	S	Paroxetine Hcl	Paroxetine Hcl	41	43	1290	353.79		*					*
1093706871	Bayeh	Maheteme	Lanham	MD	24	Endocrinology	S	Paroxetine Hcl	Paroxetine Hcl	31	31.4	904	329.31		*					*
1093706947	Cummins	James	Columbus	OH	39	Psychiatry	S	Paroxetine Hcl	Paroxetine Hcl	15	15	215	46.89			15	15	46.89	215	*
1093707150	Casaia	Mark	Easton	PA	42	Family Practice	S	Paroxetine Cr	Paroxetine Hcl	12	12	360	917.1			12	12	917.1	360	*
1093707150	Casaia	Mark	Easton	PA	42	Family Practice	S	Paroxetine Hcl	Paroxetine Hcl	18	46	1380	386.03			18	46	386.03	1380	*
1093707218	Khan	Saad	Creve Coeur	MO	29	Psychiatry	S	Paroxetine Hcl	Paroxetine Hcl	72	112	3360	1388.99	12		54	94	1198.55	2820	*
1093707291	Sundararajan	Sundararajan	Lexington	NC	37	Family Practice	S	Paroxetine Hcl	Paroxetine Hcl	52	128	3840	884.07	15	#					#
1093707366	Jacobson	Kirk	Eugene	OR	41	Internal Medicine	S	Paroxetine Hcl	Paroxetine Hcl	30	74	2220	529.25			30	74	529.25	2220	*
1093707473	Cerny	Paul	Flowery Branch	GA	13	Family Practice	S	Paroxetine Hcl	Paroxetine Hcl	24	54	1620	413.66		#					*
1093707705	Mccallum	Kristine	Greenfield	OH	39	Family Practice	S	Paroxetine Hcl	Paroxetine Hcl	22	52	1560	244.94		#					*
1093707929	Isaacson	Jeanne	Burien	WA	53	Internal Medicine	S	Paroxetine Hcl	Paroxetine Hcl	21	41	1230	349.94			21	41	349.94	1230	*
1093708034	Mccreary	James	Chicago	IL	17	Internal Medicine	S	Paroxetine Hcl	Paroxetine Hcl	32	85	2535	808.77		#					*
1093708232	Harrington	Donna	Tupelo	MS	28	Neurology	S	Paroxetine Hcl	Paroxetine Hcl	55	69	2070	382.01			31	45	314.33	1350	*
1093708414	Davis	Daniel	Shelby	NC	37	Internal Medicine	S	Paroxetine Hcl	Paroxetine Hcl	46	80	2389	426.51			46	80	426.51	2389	*
1093708513	Hegerich	Thomas	Purcellville	VA	51	Family Practice	S	Paroxetine Hcl	Paroxetine Hcl	13	23	690	312.13		*					*
1093708588	Lijewski	Kerith	River Falls	WI	55	Family Practice	S	Paroxetine Hcl	Paroxetine Hcl	27	63	1890	466.48		#					*
1093708687	Miller	Duane	Abilene	TX	48	Psychiatry	S	Paroxetine Hcl	Paroxetine Hcl	114	126	3700	1026.97	30		37	43	295.18	1290	*
1093708752	Bahr	Douglas	New Braunfels	TX	48	Internal Medicine	S	Paroxetine Hcl	Paroxetine Hcl	18	40	1200	366.14		#					*
1093708802	Tate	David	Dublin	GA	13	Family Practice	S	Paroxetine Hcl	Paroxetine Hcl	45	77	2310	552.09	11		26	46	356.21	1380	*
1093708810	Chircus	Allan	Randallstown	MD	24	General Practice	S	Paroxetine Hcl	Paroxetine Hcl	21	53	1590	516.45		#					*
1093709040	Kolli	Ravindranath	Monessen	PA	42	Psychiatry	S	Paroxetine Hcl	Paroxetine Hcl	11	11	326	77.05		*					*
1093709511	Bonds	James	College Station	TX	48	Internal Medicine	S	Paroxetine Hcl	Paroxetine Hcl	39	117	3510	374.72	14		39	117	374.72	3510		14
1093709834	Nguyen	Bich	Texas City	TX	48	Internal Medicine	S	Paroxetine Hcl	Paroxetine Hcl	89	245	7350	1907.42	26		89	245	1907.42	7350		26
1093710097	Sovran	Paul	Kissimme	FL	12	Geriatric Medicine	S	Paroxetine Hcl	Paroxetine Hcl	28	76	2280	490.86			28	76	490.86	2280	*
1093710113	Richter	Jon	Berryville	AR	5	Family Practice	S	Paroxetine Hcl	Paroxetine Hcl	86	93	2784	1053.86			51	55	713.84	1644	*
1093710410	Diethelm	James	Sylvania	OH	39	Internal Medicine	S	Paroxetine Hcl	Paroxetine Hcl	46	94	2795	799.55	11		46	94	799.55	2795		11
1093711145	Cox	Walter	Monongahela	PA	42	Obstetrics & Gynecology	S	Paroxetine Hcl	Paroxetine Hcl	12	20	600	110.94		*					*
1093711152	Ilivicky	Howard	Saint Charles	MO	29	Psychiatry	S	Paroxetine Hcl	Paroxetine Hcl	56	98.1	2940	701.2	14		36	64	451.12	1920	*
1093711269	Johnson-Caldwell	Jennifer	Houston	TX	48	Internal Medicine	S	Paroxetine Hcl	Paroxetine Hcl	11	31	930	307.86		*					*
1093711327	Terrone	Daniel	Bayonet Point	FL	12	Internal Medicine	S	Paroxetine Hcl	Paroxetine Hcl	50	80	2400	391.45			50	80	391.45	2400	*
1093711343	Evangelista	Joseph	Trumbull	CT	9	Internal Medicine	S	Paroxetine Hcl	Paroxetine Hcl	36	78	2340	629.66			36	78	629.66	2340	*
1093711467	Lipton	Mitchell	Brooklyn	NY	36	Cardiology	S	Paroxetine Hcl	Paroxetine Hcl	13	21	630	288.48			13	21	288.48	630	*
1093711533	Choisser	William	Orange Park	FL	12	Family Practice	S	Paroxetine Hcl	Paroxetine Hcl	12	23	690	216.32		*					*
1093711566	Snow	Dawn	Austin	MN	27	Family Practice	S	Paroxetine Hcl	Paroxetine Hcl	18	52	1560	401.17			18	52	401.17	1560	*
1093711574	Pak-Lee	Susan	Feasterville	PA	42	Family Practice	S	Paroxetine Hcl	Paroxetine Hcl	15	39	1170	365.54			15	39	365.54	1170	*
1093712176	Natoli	Bartholomew	Seminole	FL	12	Internal Medicine	S	Paroxetine Hcl	Paroxetine Hcl	14	36	1080	244.49			14	36	244.49	1080	*
1093712226	Keigwin	W. Scott	Tiverton	RI	44	Family Practice	S	Paroxetine Hcl	Paroxetine Hcl	51	104.4	3133	1005.38	13		30	69.4	567.11	2083	*
1093712259	Goldberg	Scot	Warren	MI	26	Internal Medicine	S	Paroxetine Hcl	Paroxetine Hcl	16	40	1200	209.97		*					*
1093712275	Warbritton	Dustin	Jefferson City	MO	29	Family Practice	S	Paroxetine Hcl	Paroxetine Hcl	85	125	3711	1340.2	16		66	82	687.88	2421	#
1093712531	Schussler	Irwin	Austin	TX	48	Psychiatry	S	Paroxetine Hcl	Paroxetine Hcl	11	25	750	203.85			11	25	203.85	750	*
1093712598	Cheek	Benjamin	Columbus	GA	13	Obstetrics & Gynecology	S	Paroxetine Hcl	Paroxetine Hcl	13	15	450	179.29		#					*
1093712804	Kamath	Satish	Dearborn	MI	26	Internal Medicine	S	Paroxetine Hcl	Paroxetine Hcl	11	27	810	112.98			11	27	112.98	810	*
1093712986	Venkat	Raji	Henderson	NV	32	Internal Medicine	S	Paroxetine Hcl	Paroxetine Hcl	61	181	5430	1037.06	18		61	181	1037.06	5430		18
1093713562	Bowers	Steven	Springfield	IL	17	Internal Medicine	S	Paroxetine Hcl	Paroxetine Hcl	21	61	1830	297.42			21	61	297.42	1830	*
1093713679	Bennett-Granata	Leslie	Hillsdale	MI	26	Family Practice	S	Paroxetine Hcl	Paroxetine Hcl	23	27	746	300.64		*					*
1093713968	Gottron	Mark	Irwin	PA	42	Family Practice	S	Paroxetine Hcl	Paroxetine Hcl	34	56	1678	458.36		#					*
1093714008	Chesler	Donald	Midwest City	OK	40	Psychiatry	S	Paroxetine Hcl	Paroxetine Hcl	61	75	2211	556.69			23	27	187	771	*
1093714065	Morgan	Mokhtar	Suffolk	VA	51	Family Practice	S	Paroxetine Hcl	Paroxetine Hcl	13	35	1050	601.77		*					*
1093714156	Richman	Aaron	Cortlandt Manor	NY	36	Internal Medicine	S	Paroxetine Hcl	Paroxetine Hcl	39	103	3090	770.12		#					*
1093714370	Ohlhausen	Ward	Liberty	MO	29	Obstetrics & Gynecology	S	Paroxetine Hcl	Paroxetine Hcl	17	33	990	96.67		*					*
1093714784	Roth	Karen	Newark	NY	36	Nurse Practitioner	S	Paroxetine Hcl	Paroxetine Hcl	75	147	4356	1007.37	27		63	131	925.87	3876	#
1093714800	Bharath	Somasundaram	Devils Lake	ND	38	Internal Medicine	S	Paroxetine Hcl	Paroxetine Hcl	15	25	740	48.47			15	25	48.47	740	*
1093714818	Bartoszek	Jack	Mishawaka	IN	18	Family Medicine	T	Paroxetine Hcl	Paroxetine Hcl	16	18	540	226.44			16	18	226.44	540	*
1093714826	Arkusinski	John	Ennis	TX	48	Family Practice	S	Paroxetine Hcl	Paroxetine Hcl	15	25	730	183.26			15	25	183.26	730	*
1093714917	Grabowski	Andrew	Saint Louis	MO	29	Family Practice	S	Paroxetine Hcl	Paroxetine Hcl	34	98	2940	644.68		#					*
1093715013	Johnson	Brent	Ludington	MI	26	Physician Assistant	S	Paroxetine Hcl	Paroxetine Hcl	24	56.7	1700	480.64		#					*
1093715096	Smith	Patrick	Saint Clair	MO	29	Family Practice	S	Paroxetine Hcl	Paroxetine Hcl	94	156.6	4675	1244.99	17		82	128.6	1076.43	3835	#
1093715195	Chary	Monita	Louisville	KY	21	Internal Medicine	S	Paroxetine Hcl	Paroxetine Hcl	22	44	1320	350.9			22	44	350.9	1320	*
1093715443	Green	Elizabeth	Orange	TX	48	Nurse Practitioner	S	Paroxetine Hcl	Paroxetine Hcl	20	44	1320	331.54		#					*
1093715484	Wilson	Marie	Chattanooga	TN	47	Nurse Practitioner	S	Paroxetine Hcl	Paroxetine Hcl	16	28	840	111.16		#					*
1093715641	Sharma	Achin	Horn Lake	MS	28	Family Practice	S	Paroxetine Hcl	Paroxetine Hcl	39	73	2182	468.74			27	41	243.53	1222	*
1093715914	Carrington	Edward	Mesa	AZ	4	Family Practice	S	Paroxetine Hcl	Paroxetine Hcl	19	44.5	1334	593.21			19	44.5	593.21	1334	*
1093715930	Thomas	Carol	Grants Pass	OR	41	Nurse Practitioner	S	Paroxetine Hcl	Paroxetine Hcl	20	32	960	218.06		*					*
1093715989	Ganti	Sudha	Casselberry	FL	12	Internal Medicine	S	Paroxetine Hcl	Paroxetine Hcl	16	16	480	271.72		#					*
1093716045	Kaplan	Alicia	Pittsburgh	PA	42	Psychiatry	S	Paroxetine Hcl	Paroxetine Hcl	19	27	810	216.9		*					*
1093716755	Jones	Julie	Ashland	OH	39	Family Practice	S	Paroxetine Hcl	Paroxetine Hcl	34	82	2393	610.33			34	82	610.33	2393	*
1093716797	Ott	Benjamin	Salisbury	NC	37	Family Practice	S	Paroxetine Hcl	Paroxetine Hcl	28	69.9	2086	491.13			28	69.9	491.13	2086	*
1093716904	Hoefer-Hopf	Ellen	Cape Coral	FL	12	Internal Medicine	S	Paroxetine Hcl	Paroxetine Hcl	15	45	1350	456.82		#					*
1093717092	Scott	Thomas	Pittsburgh	PA	42	Neurology	S	Paroxetine Hcl	Paroxetine Hcl	16	24	720	189.9			0	0	0	0	#
1093717233	Lambdin	Sheila	Williamsburg	KY	21	Nurse Practitioner	S	Paroxetine Hcl	Paroxetine Hcl	19	45	1350	147.56		#					*
1093717621	Conti	Marisa	Dover	DE	10	Internal Medicine	S	Paroxetine Hcl	Paroxetine Hcl	28	72	2160	412.51		#					*
1093717696	Wampler	Steve	Killen	AL	1	Family Practice	S	Paroxetine Hcl	Paroxetine Hcl	20	46	1380	336.02	11	#					*
1093717928	Hardin	Stephen	Martinsville	IN	18	Family Practice	S	Paroxetine Hcl	Paroxetine Hcl	27	39	1170	166.2			27	39	166.2	1170	*
1093718066	Servage	Bonnie	Watertown	NY	36	Nurse Practitioner	S	Paroxetine Hcl	Paroxetine Hcl	20	42.9	1286	244.88		#					*
1093718207	Awasty	Vivek	Marion	OH	39	Internal Medicine	S	Paroxetine Hcl	Paroxetine Hcl	65	158	4740	1041.5	24	#					#
1093718371	Edwards	Keith	Latham	NY	36	Neurology	S	Paroxetine Hcl	Paroxetine Hcl	25	37	1110	228.62		#					*
1093718462	Kheradpour	Rabin	Austin	TX	48	Internal Medicine	S	Paroxetine Hcl	Paroxetine Hcl	25	33	990	242.65		#					*
1093718769	Sayler	Elizabeth	Deadwood	SD	46	Internal Medicine	S	Paroxetine Hcl	Paroxetine Hcl	24	65	1950	440.69		#					*
1093718793	Hudman	Eugene	Abilene	TX	48	Internal Medicine	S	Paroxetine Hcl	Paroxetine Hcl	38	74	2059	445.18			27	55	331.94	1489	*
1093718819	Nickolova	Maria	Amherst	NY	36	Psychiatry	S	Paroxetine Er	Paroxetine Hcl	16	22	660	2851.33			16	22	2851.33	660	*
1093718819	Nickolova	Maria	Amherst	NY	36	Psychiatry	S	Paroxetine Hcl	Paroxetine Hcl	88	134	4020	1042.22	17		77	123	946.54	3690	#
1093718942	Sumner	Sean	Gainesville	GA	13	Internal Medicine	S	Paroxetine Hcl	Paroxetine Hcl	23	67	2010	503.4			23	67	503.4	2010	*
1093718959	Alexander	Patricia	Titusville	FL	12	Family Practice	S	Paroxetine Hcl	Paroxetine Hcl	49	125	3750	794.88	13		49	125	794.88	3750		13
1093719320	Eberly	John	Taylors	SC	45	Family Practice	S	Paroxetine Hcl	Paroxetine Hcl	43	85	2550	603.55		#					*
1093719734	Dickson	Ralph	Mc Sherrystown	PA	42	Family Practice	S	Paroxetine Hcl	Paroxetine Hcl	31	47	1410	325.14			31	47	325.14	1410	*
1093719759	Wood	Cindy	La Crosse	WI	55	Psychiatry	S	Paroxetine Hcl	Paroxetine Hcl	53	57	1630	563.12			20	20	81.48	554	*
1093719924	Farzan	David	Lawrence	MA	25	Family Practice	S	Paroxetine Hcl	Paroxetine Hcl	55	115	3450	687.3	14		44	94	585.8	2820	#
1093720666	Loa	Hedy	Montclair	CA	6	Internal Medicine	S	Paroxetine Hcl	Paroxetine Hcl	56	134.1	3995	1020.15	19	#					#
1093721078	Stone	Monica	Hodgenville	KY	21	Family Practice	S	Paroxetine Hcl	Paroxetine Hcl	11	27	810	131.8			11	27	131.8	810	*
1093721102	Anthony	Desta	Syracuse	NY	36	Nurse Practitioner	S	Paroxetine Hcl	Paroxetine Hcl	21	21	630	194.18			21	21	194.18	630	*
1093721177	Murphy	William	Overland Park	KS	20	Specialist	T	Paroxetine Hcl	Paroxetine Hcl	21	25.2	755	384.8			0	0	0	0	#
1093721185	Dobslaw	Jodi	Hershey	PA	42	Nurse Practitioner	S	Paroxetine Hcl	Paroxetine Hcl	11	11	227	51.86			11	11	51.86	227	*
1093721508	Mcmillen	Douglas	Edmonds	WA	53	Internal Medicine	S	Paroxetine Hcl	Paroxetine Hcl	44	68	2028	686.32			25	47	549.94	1398	*
1093721532	Grubb	William	Brunswick	GA	13	Nephrology	S	Paroxetine Hcl	Paroxetine Hcl	31	67	2010	489.3			31	67	489.3	2010	*
1093721607	Sepeta	Deborah	Woodbury	MN	27	Physician Assistant	S	Paroxetine Hcl	Paroxetine Hcl	15	45	1350	350.07		#					*
1093721698	O'connell	Sarah	Norwell	MA	25	Family Practice	S	Paroxetine Hcl	Paroxetine Hcl	14	34	1020	109.44		*					*
1093721805	Cermik	Omer	Providence	RI	44	Psychiatry	S	Paroxetine Hcl	Paroxetine Hcl	53	57	1614	443.41		#					*
1093722480	Ende	Theodore	Forked River	NJ	34	Internal Medicine	S	Paroxetine Hcl	Paroxetine Hcl	12	36	1080	322.88		*					*
1093722985	Bellingar	Bridget	Seminole	FL	12	Family Practice	S	Paroxetine Hcl	Paroxetine Hcl	28	64.1	1855	470.23		#					*
1093723140	Brune	Mark	Minden	NV	32	Internal Medicine	S	Paroxetine Hcl	Paroxetine Hcl	44	84	2495	408.79			44	84	408.79	2495	*
1093723306	Wong	William	Bellflower	CA	6	Internal Medicine	S	Paroxetine Hcl	Paroxetine Hcl	12	28	840	122.53			12	28	122.53	840	*
1093723413	Andaleon	Daisy	Waukegan	IL	17	Family Practice	S	Paroxetine Hcl	Paroxetine Hcl	22	47.7	1398	244.65		#					*
1093724007	Onyeukwu	Geoffrey	Gary	IN	18	Internal Medicine	S	Paroxetine Hcl	Paroxetine Hcl	17	29	870	312.73		#					*
1093724304	Khan	Kauseruzzaman	Janesville	WI	55	Internal Medicine	S	Paroxetine Hcl	Paroxetine Hcl	30	68	2018	384.16		#					*
1093725566	Coleman	Stacey	Santee	CA	6	Family Practice	S	Paroxetine Hcl	Paroxetine Hcl	15	41	1230	327.57			15	41	327.57	1230	*
1093725624	Khdair	Imad	Sylacauga	AL	1	Internal Medicine	S	Paroxetine Hcl	Paroxetine Hcl	23	57	1694	543.14		#					*
1093726192	Thomas	Susanna	Old Saybrook	CT	9	Family Practice	S	Paroxetine Hcl	Paroxetine Hcl	18	30	882	286.3			18	30	286.3	882	*
1093726333	Cranfill	General	Jonesboro	AR	5	Internal Medicine	S	Paroxetine Hcl	Paroxetine Hcl	104	174	5174	1039.3	19		83	153	725.98	4544	#
1093726341	Rodriguez	Armando	Tamarac	FL	12	Internal Medicine	S	Paroxetine Hcl	Paroxetine Hcl	35	59	1770	238.63			24	48	211.68	1440	*
1093726457	Lombardo	Joseph	Long Beach	CA	6	Family Practice	S	Paroxetine Hcl	Paroxetine Hcl	23	23	690	118.97			11	11	22.97	330	*
1093726739	Flemming	David	Pearl	MS	28	Internal Medicine	S	Paroxetine Hcl	Paroxetine Hcl	14	32	960	152.1			14	32	152.1	960	*
1093727521	Hernz	William	Media	PA	42	Psychiatry & Neurology	T	Paroxetine Hcl	Paroxetine Hcl	21	33	975	301.86			21	33	301.86	975	*
1093727869	Patel	Bakulkumar	Sterling Heights	MI	26	Neurology	S	Paroxetine Hcl	Paroxetine Hcl	12	12	360	123.4			0	0	0	0	#
1093728503	Frisch	Donna	Anaheim Hills	CA	6	Internal Medicine	S	Paroxetine Hcl	Paroxetine Hcl	21	37.1	1087	265.48			21	37.1	265.48	1087	*
1093728859	Wilmanns	Avery	Santa Barbara	CA	6	Internal Medicine	S	Paroxetine Hcl	Paroxetine Hcl	14	18	540	246.2			14	18	246.2	540	*
1093729113	Wright	Andrew	Richland Center	WI	55	Family Practice	S	Paroxetine Hcl	Paroxetine Hcl	15	17.2	515	119.77		#					*
1093729311	Battula	Srinivas	Saint Peters	MO	29	Psychiatry	S	Paroxetine Hcl	Paroxetine Hcl	34	34.4	1031	269.21			0	0	0	0	#
1093729873	Nelsen	Michele	Renton	WA	53	Family Practice	S	Paroxetine Hcl	Paroxetine Hcl	12	36	1080	244.88			12	36	244.88	1080	*
1093730210	Morgenstern	Eric	New York	NY	36	Gastroenterology	S	Paroxetine Hcl	Paroxetine Hcl	18	28	840	340.49			18	28	340.49	840	*
1093730301	Lim	Cynthia	Vallejo	CA	6	General Practice	S	Paroxetine Hcl	Paroxetine Hcl	13	13	390	52.13			13	13	52.13	390	*
1093730525	Figueroa	Noel	Oviedo	FL	12	Psychiatry	S	Paroxetine Hcl	Paroxetine Hcl	50	82	2440	691.07	12		13	25	168.81	750	*
1093730772	Calderon	Danilo	Southgate	KY	21	Internal Medicine	S	Paroxetine Hcl	Paroxetine Hcl	26	40	1200	364.19			11	17	132.88	510	*
1093731341	Beyer	Hallie	Philipsburg	PA	42	Internal Medicine	S	Paroxetine Hcl	Paroxetine Hcl	26	38	1077	197.97			26	38	197.97	1077	*
1093731374	Bilik	Ilya	Brooklyn	NY	36	Internal Medicine	S	Paroxetine Cr	Paroxetine Hcl	12	12	360	1738.08			12	12	1738.08	360	*
1093731374	Bilik	Ilya	Brooklyn	NY	36	Internal Medicine	S	Paroxetine Hcl	Paroxetine Hcl	37	37	1110	154.26			37	37	154.26	1110	*
1093731515	Givler	Donald	Monroe	LA	22	Family Practice	S	Paroxetine Hcl	Paroxetine Hcl	12	36	1080	234.29		*					*
1093731739	Hoenig	Leonard	Pembroke Pines	FL	12	Internal Medicine	S	Paroxetine Hcl	Paroxetine Hcl	17	31	910	274.07			17	31	274.07	910	*
1093732026	Gold	Andrew	Saint Louis	MO	29	Internal Medicine	S	Paroxetine Hcl	Paroxetine Hcl	80	146.7	4380	1098.28	15		67	127.7	1030	3810	#
1093732182	Frauenpreis	Kurt	Dayton	WA	53	Family Practice	S	Paroxetine Hcl	Paroxetine Hcl	18	28	831	139.7		#					*
1093732752	Kiotis	Alexander	Plymouth Meeting	PA	42	Family Practice	S	Paroxetine Hcl	Paroxetine Hcl	30	30	870	496.22			30	30	496.22	870	*
1093732752	Kiotis	Alexander	Plymouth Meeting	PA	42	Family Practice	S	Paxil	Paroxetine Hcl	22	22	335	7702.88			0	0	0	0	#
1093732935	Wardzinska	Jane	San Leandro	CA	6	General Practice	S	Paroxetine Hcl	Paroxetine Hcl	12	16	480	86.27			12	16	86.27	480	*
1093732943	Imseis	Mikhail	Ness City	KS	20	Family Practice	S	Paroxetine Hcl	Paroxetine Hcl	17	25	750	117.61		*					*
1093732992	Daoud	Ronald	Orange	CA	6	Internal Medicine	S	Paroxetine Hcl	Paroxetine Hcl	28	38	1140	243.91			28	38	243.91	1140	*
1093733404	Barnard	Anne	Charlotte	NC	37	Internal Medicine	S	Paroxetine Hcl	Paroxetine Hcl	15	45	1350	331.28			15	45	331.28	1350	*
1093733693	Peterson	Terry	Fargo	ND	38	Physician Assistant	S	Paroxetine Hcl	Paroxetine Hcl	32	61	1782	430.62			32	61	430.62	1782	*
1093734139	Flockhart	Harold	East Setauket	NY	36	Nurse Practitioner	S	Paroxetine Hcl	Paroxetine Hcl	14	30	900	305.37		#					*
1093734436	Charles	Sandra	Selinsgrove	PA	42	Family Practice	S	Paroxetine Hcl	Paroxetine Hcl	12	36	1080	181.38			12	36	181.38	1080	*
1093734501	Tucker	Kirk	Chillicothe	OH	39	Internal Medicine	S	Paroxetine Hcl	Paroxetine Hcl	47	83	2490	706.24			47	83	706.24	2490	*
1093734642	Schutte	Lori	Mosinee	WI	55	Nurse Practitioner	S	Paroxetine Hcl	Paroxetine Hcl	22	38.1	1142	529.82		#					*
1093734816	Bensson	Steven	Attleboro	MA	25	Internal Medicine	S	Paroxetine Hcl	Paroxetine Hcl	58	108	3211	746.73	13	#					#
1093735326	Sambol	David	Omaha	NE	31	Internal Medicine	S	Paroxetine Hcl	Paroxetine Hcl	85	186	5564	839.38	21		85	186	839.38	5564		21
1093735805	Oakley	Theresa	Apopka	FL	12	Family Practice	S	Paroxetine Hcl	Paroxetine Hcl	17	51	1530	320.26		#					*
1093735987	Neely	Ruth	Scranton	PA	42	Nurse Practitioner	S	Paroxetine Hcl	Paroxetine Hcl	24	24	720	137.72			12	12	70.8	360	*
1093737207	Barta	Charisse	Belleville	IL	17	Neurology	S	Paroxetine Hcl	Paroxetine Hcl	71	143	4161	878.5	19		71	143	878.5	4161		19
1093737447	Carr	Eric	Timonium	MD	24	Internal Medicine	S	Paroxetine Hcl	Paroxetine Hcl	42	116	3457	622.19	11		42	116	622.19	3457		11
1093737504	Rosenthal	Cheryl	Newtown	CT	9	Nurse Practitioner	S	Paroxetine Hcl	Paroxetine Hcl	12	25	750	220.45			12	25	220.45	750	*
1093737587	Fridman	Carla	Miami	FL	12	Internal Medicine	S	Paroxetine Hcl	Paroxetine Hcl	13	16.1	437	29.49			13	16.1	29.49	437	*
1093737819	Green	Gregory	Monroe	LA	22	Family Practice	S	Paroxetine Hcl	Paroxetine Hcl	75	102	3032	612.3	12		75	102	612.3	3032		12
1093737892	Soliman	Germin	Newport Beach	CA	6	Internal Medicine	S	Paroxetine Hcl	Paroxetine Hcl	22	46	1376	500.21			22	46	500.21	1376	*
1093738031	Righthand	Richard	Cliffside Park	NJ	34	Internal Medicine	S	Paroxetine Hcl	Paroxetine Hcl	11	33	990	259.46			11	33	259.46	990	*
1093738411	Nesselrodt-Housden	Anganette	Luray	VA	51	Nurse Practitioner	S	Paroxetine Hcl	Paroxetine Hcl	24	24	719	253.73		#					*
1093738429	Bow	Curtis	Muncie	IN	18	Nurse Practitioner	S	Paroxetine Hcl	Paroxetine Hcl	30	30	208	153			30	30	153	208	*
1093738635	Chowdhury	Nurul	Bethesda	MD	24	Internal Medicine	S	Paroxetine Hcl	Paroxetine Hcl	63	63	1400	1059.58			63	63	1059.58	1400	*
1093738973	Kimpell	Randy	Bloomington	MN	27	Internal Medicine	S	Paroxetine Hcl	Paroxetine Hcl	15	40	1200	217.65		#					*
1093739609	Helfin	Gary	Dunnellon	FL	12	Family Practice	S	Paroxetine Hcl	Paroxetine Hcl	26	52	1560	308.18			26	52	308.18	1560	*
1093739989	Webb	Eric	Mena	AR	5	Physician Assistant	S	Paroxetine Hcl	Paroxetine Hcl	65	85.2	2556	478.06	12		16	28	150.39	840	*
1093740029	Sprague	Vanessa	Charlotte	NC	37	Family Practice	S	Paroxetine Hcl	Paroxetine Hcl	12	36	1080	404.12			12	36	404.12	1080	*
1093740193	Hodgman	Mark	Milton	MA	25	Cardiology	S	Paroxetine Hcl	Paroxetine Hcl	33	95	2848	472.97	12	#					#
1093740383	Page	Alex	Palmer Township	PA	42	Family Practice	S	Paroxetine Hcl	Paroxetine Hcl	20	56	1680	246.36		#					*
1093740979	Raichman	Jorge	Houston	TX	48	Psychiatry	S	Paroxetine Hcl	Paroxetine Hcl	14	34	1020	362.56		*					*
1093740987	Booton	Steven	Austin	TX	48	Internal Medicine	S	Paroxetine Hcl	Paroxetine Hcl	20	60	1800	248.92		#					*
1093741217	Swan	Margaret	Dover Foxcroft	ME	23	Physician Assistant	S	Paroxetine Er	Paroxetine Hcl	12	24	720	1652.2			12	24	1652.2	720	*
1093741217	Swan	Margaret	Dover Foxcroft	ME	23	Physician Assistant	S	Paroxetine Hcl	Paroxetine Hcl	15	37	1110	214.23		#					*
1093741886	Miles	Lisa	Minneapolis	MN	27	Nurse Practitioner	S	Paroxetine Hcl	Paroxetine Hcl	34	54	1564	337		*					*
1093741910	Clay	David	Fayetteville	AR	5	Internal Medicine	S	Paroxetine Hcl	Paroxetine Hcl	20	42	1260	296.45			20	42	296.45	1260	*
1093742173	Van Vranken	Bruce	Lake Forest	CA	6	Family Practice	S	Paroxetine Hcl	Paroxetine Hcl	19	47	1370	357.33		#					*
1093742470	Frye	Emily	Floresville	TX	48	Family Practice	S	Paroxetine Hcl	Paroxetine Hcl	12	32	960	269.45			12	32	269.45	960	*
1093742801	Shah	Hirenkumar	Frederick	MD	24	Internal Medicine	S	Paroxetine Hcl	Paroxetine Hcl	52	106	3156	550.89	15		52	106	550.89	3156		15
1093742819	Mohammad	Shirin	Oklahoma City	OK	40	Internal Medicine	S	Paroxetine Hcl	Paroxetine Hcl	23	59	1770	333.49			23	59	333.49	1770	*
1093742868	Nazar	Michael	Rochester	NY	36	Family Practice	S	Paroxetine Hcl	Paroxetine Hcl	36	88	2634	511.89	14	#					#
1093743163	Fredericks	Jennifer	Bartlett	IL	17	Family Practice	S	Paroxetine Hcl	Paroxetine Hcl	19	55	1650	285.16		#					*
1093743395	Bakshi	Sudha	Rochester	NY	36	Psychiatry	S	Paroxetine Hcl	Paroxetine Hcl	38	38	1140	316.99		*					*
1093743791	Tirzaman	Oltita	Ventura	CA	6	Internal Medicine	S	Paroxetine Hcl	Paroxetine Hcl	15	42.3	1270	208.03			15	42.3	208.03	1270	*
1093743973	Hayes	Cecilia	Hayesville	NC	37	Nurse Practitioner	S	Paroxetine Hcl	Paroxetine Hcl	43	68	1845	556.35		#					*
1093744245	Bloomhuff	Suzanne	Menasha	WI	55	Family Practice	S	Paroxetine Hcl	Paroxetine Hcl	19	53	1572	394.98			19	53	394.98	1572	*
1093744583	Guterson	John	Pittsburgh	PA	42	Psychiatry	S	Paroxetine Hcl	Paroxetine Hcl	24	38	1140	171.49		#					*
1093744609	Strategos	Emmanuel	Bakersfield	CA	6	Internal Medicine	S	Paroxetine Hcl	Paroxetine Hcl	29	43	1290	343.08			18	32	300.63	960	*
1093744617	Wang	Jack-Ky	Beloit	WI	55	Family Practice	S	Paroxetine Hcl	Paroxetine Hcl	30	81	2430	533.45		#					*
1093744906	Turbessi	Eileen	Tavernier	FL	12	Family Practice	S	Paroxetine Hcl	Paroxetine Hcl	18	54	1620	246.75			18	54	246.75	1620	*
1093745473	Daneshvar	Behdokht	Northfield	NJ	34	Internal Medicine	S	Paroxetine Hcl	Paroxetine Hcl	37	37	1094	616.19		#					*
1093745622	Rubenstein	Brian	Park Ridge	IL	17	Geriatric Medicine	S	Paroxetine Hcl	Paroxetine Hcl	45	91	2683	671.08	13		45	91	671.08	2683		13
1093745648	Lococo	Vincent	Springhill	LA	22	Family Practice	S	Paroxetine Hcl	Paroxetine Hcl	30	34	764	330.61		#					*
1093745663	Spence	Steven	Blackstone	VA	51	Family Practice	S	Paroxetine Hcl	Paroxetine Hcl	47	57	1710	313.86		#					*
1093745952	Jones	Scott	Prairie Village	KS	20	Psychiatry	S	Paroxetine Hcl	Paroxetine Hcl	14	22	660	150.49		#					*
1093746042	Goetze	Lynn	Bluffton	SC	45	Family Practice	S	Paroxetine Hcl	Paroxetine Hcl	60	153.9	4617	1241.68	19		60	153.9	1241.68	4617		19
1093746208	Rochlen	Jeffrey	Royal Oak	MI	26	Internal Medicine	S	Paroxetine Hcl	Paroxetine Hcl	14	39.5	1176	212.86			14	39.5	212.86	1176	*
1093746448	Terranova	Ernest	South Salem	NY	36	Internal Medicine	S	Paroxetine Hcl	Paroxetine Hcl	34	34	960	661.18			34	34	661.18	960	*
1093746661	Gessner	Martin	Morganton	NC	37	Internal Medicine	S	Paroxetine Hcl	Paroxetine Hcl	76	152	4537	988.39	15	#					#
1093746836	Ghobrial-Sedky	Karim	Voorhees	NJ	34	Psychiatry	S	Paroxetine Hcl	Paroxetine Hcl	11	17	510	367.38		*					*
1093746927	Kramer	Jason	Gurnee	IL	17	Internal Medicine	S	Paroxetine Hcl	Paroxetine Hcl	12	22	660	94.14			12	22	94.14	660	*
1093747057	Bellamy	Bruce	Clinton	MO	29	Family Practice	S	Paroxetine Hcl	Paroxetine Hcl	79	152.9	4588	978.92	20		59	121	669.65	3630	#
1093747149	Angeles	Bernadette	Novi	MI	26	Psychiatry	S	Paroxetine Hcl	Paroxetine Hcl	22	62	1860	389.8			22	62	389.8	1860	*
1093747719	Noland	Gary	Spokane Valley	WA	53	Family Practice	S	Paroxetine Hcl	Paroxetine Hcl	11	13	390	125.25			0	0	0	0	#
1093747743	Call	Jeffrey	Ogden	UT	49	Internal Medicine	S	Paroxetine Hcl	Paroxetine Hcl	23	53.3	1600	545.03		#					*
1093747784	Hoopingarner	Sharon	Canton	OH	39	Certified Clinical Nurse Specialist	S	Paroxetine Hcl	Paroxetine Hcl	17	29.3	869	282.1		*					*
1093747842	Livingstone	Keith	Fort Worth	TX	48	Family Practice	S	Paroxetine Hcl	Paroxetine Hcl	11	31	930	153.74			11	31	153.74	930	*
1093748303	Rouchard	John	Asheville	NC	37	Physician Assistant	S	Paroxetine Hcl	Paroxetine Hcl	33	57	1710	572.48			22	32	337.52	960	*
1093748519	Ruths	Steven	Ventura	CA	6	Psychiatry	S	Paroxetine Hcl	Paroxetine Hcl	23	41	1227	317.88		#					*
1093748618	Shenoy	Raghuveer	Portland	OR	41	Internal Medicine	S	Paroxetine Hcl	Paroxetine Hcl	23	59	1770	353.07		#					*
1093748758	Byas	Robia	Chicago	IL	17	Internal Medicine	S	Paroxetine Hcl	Paroxetine Hcl	22	52	1560	233.1		*					*
1093749285	Cahn-Hidalgo	Diego	Rochester	NY	36	Internal Medicine	S	Paroxetine Hcl	Paroxetine Hcl	21	63	1890	276.39			21	63	276.39	1890	*
1093749715	Chiong	Dominic	San Jose	CA	6	Internal Medicine	S	Paroxetine Hcl	Paroxetine Hcl	30	32	937	396.58			30	32	396.58	937	*
1093749913	Roode	Terry	New Bremen	OH	39	Family Practice	S	Paroxetine Hcl	Paroxetine Hcl	40	114	3420	726.17	12	#					*
1093750044	Mayer	Janice	St Joseph	MO	29	Nurse Practitioner	S	Paroxetine Hcl	Paroxetine Hcl	62	78.2	2343	779.92	11		32	34	265.14	1020	*
1093750051	Horlander	Kenneth	Lagrange	GA	13	Pulmonary Disease	S	Paroxetine Hcl	Paroxetine Hcl	19	21	537	325.43		*					*
1093750143	Horvath	Matthew	Woodward	IA	19	Psychiatry & Neurology	T	Paroxetine Hcl	Paroxetine Hcl	18	18	482	227.06			0	0	0	0	#
1093750564	Bunce	Kirsten	Smyrna	TN	47	Family Practice	S	Paroxetine Hcl	Paroxetine Hcl	17	17	344	179.07			17	17	179.07	344	*
1093750606	Priddy	Bradford	Decatur	GA	13	Internal Medicine	S	Paroxetine Hcl	Paroxetine Hcl	12	36	1080	307.77			12	36	307.77	1080	*
1093750671	Middleton	Toni	Pine Bluff	AR	5	General Practice	S	Paroxetine Hcl	Paroxetine Hcl	16	24.1	722	119.23		*					*
1093750804	Lloyd-Turney	Celia	Toney	AL	1	Internal Medicine	S	Paroxetine Hcl	Paroxetine Hcl	14	26	780	101.84		*					*
1093751034	Gilhooley	Michael	Scranton	PA	42	Internal Medicine	S	Paroxetine Hcl	Paroxetine Hcl	174	300	8330	3027.51	33		108	228	2437.48	6763	#
1093751182	Douglas	Anne	London	KY	21	Internal Medicine	S	Paroxetine Hcl	Paroxetine Hcl	20	48	1440	174.63		*					*
1093751232	Gillespie	J	Greenville	MS	28	Internal Medicine	S	Paroxetine Hcl	Paroxetine Hcl	147	163	4698	976.42	20		126	142	869.08	4068	#
1093751778	Davis	Kathleen	Oregon	MO	29	Nurse Practitioner	S	Paroxetine Hcl	Paroxetine Hcl	12	20	600	108.77			12	20	108.77	600	*
1093751919	Balmaceda	Casilda	New York	NY	36	Neurology	S	Paroxetine Hcl	Paroxetine Hcl	18	20	600	77.59		*					*
1093752016	Wiegman	David	Sand Springs	OK	40	Family Practice	S	Paroxetine Hcl	Paroxetine Hcl	67	129	3850	921.15	14	#					#
1093752032	Hatfield	Scott	Gilbert	AZ	4	Family Practice	S	Paroxetine Hcl	Paroxetine Hcl	30	64	1900	796		#					*
1093752115	Lewis	Robert	Woodville	MS	28	Internal Medicine	S	Paroxetine Hcl	Paroxetine Hcl	53	69	1798	833.84		#					*
1093752198	Jackson	Anna	Memphis	TN	47	Family Practice	S	Paroxetine Hcl	Paroxetine Hcl	11	33	990	164.49			11	33	164.49	990	*
1093752636	Seng	Hort	Stockton	CA	6	Family Practice	S	Paroxetine Hcl	Paroxetine Hcl	12	34	1020	209.17		*					*
1093753451	Holoyda	Basil	Macon	GA	13	Neurology	S	Paroxetine Er	Paroxetine Hcl	13	13	390	1816.54			13	13	1816.54	390	*
1093753469	Christensen	Tristy	Ephraim	UT	49	Family Practice	S	Paroxetine Hcl	Paroxetine Hcl	14	26	780	183.54		*					*
1093753816	Levine	Richard	Cherry Hill	NJ	34	Family Practice	S	Paroxetine Hcl	Paroxetine Hcl	20	58	1740	306.09		#					*
1093753949	Wasserman	Charles	Philadelphia	PA	42	Family Practice	S	Paroxetine Hcl	Paroxetine Hcl	20	40	1200	388.04			20	40	388.04	1200	*
1093754400	Slight	Kim	Coos Bay	OR	41	Internal Medicine	S	Paroxetine Hcl	Paroxetine Hcl	15	15	450	117.66			15	15	117.66	450	*
1093754632	Singh	Padamjit	Darien	IL	17	Internal Medicine	S	Paroxetine Hcl	Paroxetine Hcl	15	45	1350	247.29		#					*
1093754640	Bunnell	Thom	Lawrenceburg	IN	18	Internal Medicine	S	Paroxetine Hcl	Paroxetine Hcl	59	127	3725	1031.23	17		43	97	786.53	2825	#
1093754657	Hunt	David	Port Richey	FL	12	Family Practice	S	Paroxetine Hcl	Paroxetine Hcl	33	87	2610	713.33	13	#					#
1093754939	Truxillo	Ryan	Chalmette	LA	22	Family Practice	S	Paroxetine Hcl	Paroxetine Hcl	32	74	2220	503.27		#					*
1093755068	Ketterer	Alisha	Mayville	WI	55	Family Practice	S	Paroxetine Hcl	Paroxetine Hcl	13	23	672	221.36			13	23	221.36	672	*
1093755498	Aoki	Maki	San Francisco	CA	6	Internal Medicine	S	Paroxetine Hcl	Paroxetine Hcl	22	42.2	1267	346.94		*					*
1093755795	Pavlov	Paul	Biloxi	MS	28	Family Practice	S	Paroxetine Hcl	Paroxetine Hcl	19	35	1050	176.18			19	35	176.18	1050	*
1093756207	Baker	Thomas	Saint Marys	PA	42	Family Practice	S	Paroxetine Hcl	Paroxetine Hcl	48	110	3256	423.73		#					*
1093756348	Williams	Cynthia	Indianapolis	IN	18	Internal Medicine	S	Paroxetine Hcl	Paroxetine Hcl	22	56	1680	291.55		#					*
1093757148	Echelberger	Amy	Post Falls	ID	16	Internal Medicine	S	Paroxetine Hcl	Paroxetine Hcl	30	80	2400	278.78	13		30	80	278.78	2400		13
1093757551	Scarborough	Ramona	Jackson	TN	47	Nurse Practitioner	S	Paroxetine Hcl	Paroxetine Hcl	91	107	3210	1223.12	12		16	22	289.73	660	*
1093758310	Bruza	John	Philadelphia	PA	42	Internal Medicine	S	Paroxetine Hcl	Paroxetine Hcl	16	41	1230	359.91			16	41	359.91	1230	*
1093758500	Wilson	Howard	Luling	TX	48	Internal Medicine	S	Paroxetine Hcl	Paroxetine Hcl	27	68.6	2058	532.32		#					*
1093758534	Nolte	Paige	Palmyra	VA	51	Internal Medicine	S	Paroxetine Hcl	Paroxetine Hcl	14	38	1140	179.78			14	38	179.78	1140	*
1093758724	Pursley	George	Augusta	GA	13	Internal Medicine	S	Paroxetine Hcl	Paroxetine Hcl	367	367.3	3965	2565.24	22		250	250.3	1776.74	3086	#
1093759078	Stearns	Jo	Greenfield	MA	25	Physician Assistant	S	Paroxetine Hcl	Paroxetine Hcl	11	30	900	119.63		*					*
1093759409	Mangel	Joseph	Philadelphia	PA	42	Internal Medicine	S	Paroxetine Hcl	Paroxetine Hcl	21	43	1290	438.3			21	43	438.3	1290	*
1093759714	Newman	Alexander	Cary	NC	37	Family Practice	S	Paroxetine Hcl	Paroxetine Hcl	35	81	2430	670.14		#					*
1093759797	Felber	Matthew	Pender	NE	31	Family Practice	S	Paroxetine Hcl	Paroxetine Hcl	13	27	800	98.56			13	27	98.56	800	*
1093759854	Mighell	Scott	Bossier City	LA	22	Family Practice	S	Paroxetine Hcl	Paroxetine Hcl	24	24	720	89.58			24	24	89.58	720	*
1093759862	Ledford	William	Amarillo	TX	48	Nurse Practitioner	S	Paroxetine Hcl	Paroxetine Hcl	34	60	1778	520.1			12	36	204.19	1080	*
1093759896	Martin	John	Arlington	TX	48	Internal Medicine	S	Paroxetine Hcl	Paroxetine Hcl	12	30	876	236.31		#					*
1093760118	Almunia	Miguel	Miami	FL	12	Psychiatry	S	Paroxetine Hcl	Paroxetine Hcl	86	94	2675	1160.13	15		86	94	1160.13	2675		15
1093760167	Gregory	Stacey	Glendale	AZ	4	Nurse Practitioner	S	Paroxetine Hcl	Paroxetine Hcl	21	21	566	233.68			0	0	0	0	#
1093760514	Agomo	Emmanuel	Addison	IL	17	Physician Assistant	S	Paroxetine Hcl	Paroxetine Hcl	12	12	360	65.7			0	0	0	0	#
1093760563	Greenspan	Gail	Phila	PA	42	Psychiatry	S	Paroxetine Hcl	Paroxetine Hcl	13	13	390	166.77			13	13	166.77	390	*
1093760571	Batson	Gregory	Birmingham	AL	1	Internal Medicine	S	Paroxetine Hcl	Paroxetine Hcl	18	45.8	1350	433.21		#					*
1093760829	Valay	Durgabhavani	Lake Mary	FL	12	Family Practice	S	Paroxetine Hcl	Paroxetine Hcl	13	39	1170	130.72			0	0	0	0	#
1093761298	Thompson	Michael	Brownsville	TX	48	Physician Assistant	S	Paroxetine Hcl	Paroxetine Hcl	24	34	1000	323.51		#					*
1093761470	Koepnick	Kurt	Wyoming	MI	26	Internal Medicine	S	Paroxetine Hcl	Paroxetine Hcl	148	347.2	10416	2157.45	37		148	347.2	2157.45	10416		37
1093761645	Hargroder	Ty	Church Point	LA	22	Hospice and Palliative Care	S	Paroxetine Hcl	Paroxetine Hcl	47	53	1590	443.49		#					*
1093761769	Cravotta	Santo	Zephyrhills	FL	12	Nurse Practitioner	S	Paroxetine Hcl	Paroxetine Hcl	16	36	1080	301.28		*					*
1093761785	White	Jeffrey	Platteville	WI	55	Family Practice	S	Paroxetine Hcl	Paroxetine Hcl	112	198.8	5906	1289.6	23	#					#
1093762304	Scharfenberger	Dennis	Warwick	NY	36	Family Practice	S	Paroxetine Hcl	Paroxetine Hcl	19	55	1650	629.74			19	55	629.74	1650	*
1093762940	Moscoso-Donoso	Wilson	Cypress	TX	48	Family Practice	S	Paroxetine Hcl	Paroxetine Hcl	16	44	1320	469.4			16	44	469.4	1320	*
1093763120	Judy	Karen	Woodstock	IL	17	Internal Medicine	S	Paroxetine Hcl	Paroxetine Hcl	36	86	2580	926.35	11	#					*
1093763377	Brooks	Nathan	Queen Creek	AZ	4	Family Practice	S	Paroxetine Hcl	Paroxetine Hcl	18	48	1440	321.4		#					*
1093763625	Theriot	Jeanne	Breaux Bridge	LA	22	Family Practice	S	Paroxetine Hcl	Paroxetine Hcl	55	89	2670	588.27			28	52	376.12	1560	*
1093763682	Boyd	Glenn	Dalton	GA	13	Internal Medicine	S	Paroxetine Hcl	Paroxetine Hcl	40	70	2100	542.28		#					*
1093763831	Ritchey	Robert	Henderson	NV	32	Family Practice	S	Paroxetine Hcl	Paroxetine Hcl	16	48	1440	349.07		#					*
1093764078	Wallin	Becky	San Jose	CA	6	Family Practice	S	Paroxetine Hcl	Paroxetine Hcl	15	41	1230	446.15			15	41	446.15	1230	*
1093764615	Keshwani	Anish	Des Moines	IA	19	Family Practice	S	Paroxetine Hcl	Paroxetine Hcl	11	28	840	61.34		*					*
1093765554	Ahmed	Syed	Fredericksburg	VA	51	Psychiatry	S	Paroxetine Hcl	Paroxetine Hcl	25	45	1350	431.84			13	15	236.62	450	*
1093766107	Nieters	John	Columbus	IL	17	Family Practice	S	Paroxetine Hcl	Paroxetine Hcl	21	61	1830	288.25			21	61	288.25	1830	*
1093766685	Ingrim	Richard	Grand Saline	TX	48	Family Practice	S	Paroxetine Hcl	Paroxetine Hcl	36	40	1152	382.11			21	21	185.61	582	*
1093766883	Meade	Stephen	Edina	MN	27	Family Practice	S	Paroxetine Hcl	Paroxetine Hcl	15	43	1290	360.6			15	43	360.6	1290	*
1093767337	Shechter	Pagiel	Culver City	CA	6	Nephrology	S	Paroxetine Hcl	Paroxetine Hcl	13	13.2	309	136.14			13	13.2	136.14	309	*
1093767410	Rivera-Opio	Norma	Houston	TX	48	Internal Medicine	S	Paroxetine Hcl	Paroxetine Hcl	19	47.1	1412	289.95			19	47.1	289.95	1412	*
1093767493	Shah	Heather	Decatur	AL	1	Hematology-Oncology	S	Paroxetine Hcl	Paroxetine Hcl	23	27	810	146.56	11		12	14	69.73	420	*
1093767584	Kass	David	Hancock	MI	26	Family Practice	S	Paroxetine Hcl	Paroxetine Hcl	159	244	7297	1904.85	27		125	204	1526.94	6097	#
1093767634	Regier	Teresa	Blaine	WA	53	Nurse Practitioner	S	Paroxetine Hcl	Paroxetine Hcl	12	29	870	135.9		*					*
1093767683	Pham	Thao	Clinton Twp	MI	26	Family Practice	S	Paroxetine Hcl	Paroxetine Hcl	30	82	2460	439.52	11	#					*
1093767824	Hatfield	David	Gilbert	AZ	4	Family Practice	S	Paroxetine Hcl	Paroxetine Hcl	20	34	1020	263.94		#					*
1093767972	Gamboa	Gloria	Farmersville	TX	48	Family Practice	S	Paroxetine Hcl	Paroxetine Hcl	19	25	744	179.66		*					*
1093768004	Casco	Myrlie	Riverwoods	IL	17	Family Practice	S	Paroxetine Hcl	Paroxetine Hcl	17	17	510	237.47			17	17	237.47	510	*
1093768244	Cavacece	John	Grand Rapids	MI	26	Family Practice	S	Paroxetine Hcl	Paroxetine Hcl	29	49	1458	443.04		#					*
1093768400	Koruth	Pothen	Lake Mary	FL	12	Internal Medicine	S	Paroxetine Hcl	Paroxetine Hcl	29	39	1099	255.65			29	39	255.65	1099	*
1093768467	Nesheiwat	Michael	Brewster	NY	36	Family Practice	S	Paroxetine Hcl	Paroxetine Hcl	11	33	990	286.94			11	33	286.94	990	*
1093768574	Macholan	Thomas	Grandville	MI	26	Family Practice	S	Paroxetine Hcl	Paroxetine Hcl	38	97	2910	568.14	11		27	77	464.77	2310	*
1093768681	Koukharenko	Irina	Brooklyn	NY	36	Internal Medicine	S	Paxil Cr	Paroxetine Hcl	13	13	390	2949.14			13	13	2949.14	390	*
1093768707	Rousseau	Leanne	Post Falls	ID	16	Family Practice	S	Paroxetine Hcl	Paroxetine Hcl	31	43	1290	324			12	16	149.91	480	*
1093769127	Bostaph	Thomas	Cumberland	MD	24	Nurse Practitioner	S	Paroxetine Hcl	Paroxetine Hcl	78	165.4	4961	839.8	18		53	117	470.22	3510	#
1093769192	Young	Brian	Macomb	MI	26	Internal Medicine	S	Paroxetine Hcl	Paroxetine Hcl	19	39	1170	358.54		*					*
1093769358	Mackellar	Bruce	Hornell	NY	36	Family Practice	S	Paroxetine Hcl	Paroxetine Hcl	45	95	2850	422.95			45	95	422.95	2850	*
1093769432	Kedzierski	Jeri	Plymouth	MI	26	Specialist	T	Paroxetine Hcl	Paroxetine Hcl	33	71	2130	558.48			33	71	558.48	2130	*
1093770018	Patel	Harshad	Rainbow City	AL	1	Internal Medicine	S	Paroxetine Hcl	Paroxetine Hcl	54	144	4320	658.81	18		31	81	350.25	2430	*
1093770075	Larrazabal	Christopher	Ormond Beach	FL	12	Internal Medicine	S	Paroxetine Hcl	Paroxetine Hcl	52	116	3480	935.59			40	104	882.17	3120	*
1093770208	Almiron	Noel	Brooklyn	NY	36	Psychiatry & Neurology	T	Paroxetine Hcl	Paroxetine Hcl	12	12	360	130.42			0	0	0	0	#
1093770281	Valentin Galindez	Angeles	Ciales	PR	72	General Practice	S	Paroxetine Hcl	Paroxetine Hcl	32	32	960	179			32	32	179	960	*
1093770331	Gabriel	Michael	Orefield	PA	42	Family Practice	S	Paroxetine Hcl	Paroxetine Hcl	19	57	1710	347.88		#					*
1093770745	Guirguis	Abdelmessiah	Madison	IN	18	Internal Medicine	S	Paroxetine Hcl	Paroxetine Hcl	85	171	5111	1263.46	18		67	147	890.4	4392	#
1093770893	Duncan	Thomas	Astoria	OR	41	Family Practice	S	Paroxetine Hcl	Paroxetine Hcl	25	51	1529	515.81			25	51	515.81	1529	*
1093771024	Nwe	Myo	Rock Hill	SC	45	Internal Medicine	S	Paroxetine Hcl	Paroxetine Hcl	39	75	2250	491.29	12		25	51	250.54	1530	*
1093771347	Patel	Birju	Gainesville	GA	13	Internal Medicine	S	Paroxetine Hcl	Paroxetine Hcl	21	41	1230	319.56		#					*
1093771396	Erickson	Robert	Orchard Park	NY	36	Family Practice	S	Paroxetine Hcl	Paroxetine Hcl	14	32	960	147.47			14	32	147.47	960	*
1093771701	Last	Kerri	Seneca	PA	42	Nurse Practitioner	S	Paroxetine Hcl	Paroxetine Hcl	22	42	1175	279.49			22	42	279.49	1175	*
1093772196	Watson	Sally	Des Moines	IA	19	Nurse Practitioner	S	Paroxetine Hcl	Paroxetine Hcl	26	32.1	962	443.77			13	17	228.34	510	*
1093772311	Wall	Michael	Forsyth	IL	17	Family Practice	S	Paroxetine Hcl	Paroxetine Hcl	101	250.7	7490	1251.99	31	#					#
1093772402	Sagrera	George	New Iberia	LA	22	Family Practice	S	Paroxetine Er	Paroxetine Hcl	12	12	360	839.1			12	12	839.1	360	*
1093772402	Sagrera	George	New Iberia	LA	22	Family Practice	S	Paroxetine Hcl	Paroxetine Hcl	69	131	3900	979.94	14		48	92	757.03	2740	*
1093772493	Hwang	Yung	Springfield	MO	29	General Practice	S	Paroxetine Hcl	Paroxetine Hcl	30	30	874	120.86		#					*
1093772535	Nataraja	Heggadadevanakote	Fayetteville	NC	37	Psychiatry	S	Paroxetine Hcl	Paroxetine Hcl	20	20	600	154.68			0	0	0	0	#
1093772824	Seo	Monica	Cleveland	OH	39	Internal Medicine	S	Paroxetine Hcl	Paroxetine Hcl	23	55	1650	274.25			23	55	274.25	1650	*
1093772873	Palmer	Robert	Norfolk	VA	51	Geriatric Medicine	S	Paroxetine Hcl	Paroxetine Hcl	14	14	152	167.27			14	14	167.27	152	*
1093772972	Rothman	Laurie	Palm Beach Gardens	FL	12	Family Practice	S	Paroxetine Hcl	Paroxetine Hcl	50	130	3900	1057.75	15		50	130	1057.75	3900		15
1093772980	Ward	James	Herkimer	NY	36	Family Practice	S	Paroxetine Hcl	Paroxetine Hcl	11	11	330	173.69			11	11	173.69	330	*
1093773004	Fernandez	Sara	New Orleans	LA	22	Internal Medicine	S	Paroxetine Hcl	Paroxetine Hcl	60	94	2806	602.8	14		34	64	362.02	1918	#
1093773327	Newman	Valerie	Rochester	NY	36	Internal Medicine	S	Paroxetine Hcl	Paroxetine Hcl	47	103	3090	1012.25	12	#					#
1093773350	Nurkiewicz	Stephen	Hammonton	NJ	34	Family Practice	S	Paroxetine Hcl	Paroxetine Hcl	23	53	1590	254.87		#					*
1093773590	Gabriel	Joseph	Irmo	SC	45	Internal Medicine	S	Paroxetine Hcl	Paroxetine Hcl	15	21	630	167.24			15	21	167.24	630	*
1093773699	Bugaj	Gregory	Winston Salem	NC	37	Internal Medicine	S	Paroxetine Hcl	Paroxetine Hcl	34	34	968	1080.52		#					*
1093773905	Quasem	Farhana	Conyers	GA	13	Internal Medicine	S	Paroxetine Hcl	Paroxetine Hcl	17	43	1267	242.78		#					*
1093774069	Husted	Renee	Corning	NY	36	Nurse Practitioner	S	Paroxetine Hcl	Paroxetine Hcl	11	25	750	98.8		*					*
1093774119	Aiken	Douglas	Yarmouth	ME	23	Family Practice	S	Paroxetine Hcl	Paroxetine Hcl	38	104	3120	576.67	12		38	104	576.67	3120		12
1093774168	Eskenazi	Abraham	San Diego	CA	6	Internal Medicine	S	Paroxetine Hcl	Paroxetine Hcl	12	12	360	141.66			0	0	0	0	#
1093774267	Miller	Mary	West Point	MS	28	Nurse Practitioner	S	Paroxetine Hcl	Paroxetine Hcl	26	26	364	189.91			0	0	0	0	#
1093775769	Stincer	Carlos	Coral Gables	FL	12	Psychiatry	S	Paroxetine Hcl	Paroxetine Hcl	42	66	1972	455.3			42	66	455.3	1972	*
1093775769	Stincer	Carlos	Coral Gables	FL	12	Psychiatry	S	Pexeva	Paroxetine Mesylate	12	12	360	9642.36			12	12	9642.36	360	*
1093776023	Magnin	Julie	Green Bay	WI	55	Family Practice	S	Paroxetine Hcl	Paroxetine Hcl	16	46	1380	419.72			16	46	419.72	1380	*
1093776072	Dunn	Kelly	Melbourne	FL	12	Geriatric Psychiatry	S	Paroxetine Hcl	Paroxetine Hcl	22	46	1380	410.67		*					*
1093776445	Novelli	David	West Seneca	NY	36	Family Practice	S	Paroxetine Hcl	Paroxetine Hcl	29	71	2130	352.42			29	71	352.42	2130	*
1093776528	Rolon-Miranda	Jose	Coamo	PR	72	Internal Medicine	S	Paroxetine Hcl	Paroxetine Hcl	146	168	5040	1026.14	18		129	151	938.9	4530	#
1093776668	Lohano	Suresh	Washington	IN	18	Internal Medicine	S	Paroxetine Hcl	Paroxetine Hcl	61	81	2375	807.13	11		34	48	501.29	1431	*
1093776684	Lepley	Raghad	Highland	MI	26	Internal Medicine	S	Paroxetine Hcl	Paroxetine Hcl	15	33	974	196.67			0	0	0	0	#
1093777013	Mitek	Francis	Woodhaven	MI	26	Internal Medicine	S	Paroxetine Hcl	Paroxetine Hcl	27	49	1470	303.54			27	49	303.54	1470	*
1093777211	Ghebranious	Amir	Houston	TX	48	Internal Medicine	S	Paroxetine Hcl	Paroxetine Hcl	25	43	1290	280.55			25	43	280.55	1290	*
1093777880	Didwania	Suresh	Kankakee	IL	17	Internal Medicine	S	Paroxetine Hcl	Paroxetine Hcl	140	206.2	6081	1425.9	29		106	154	1122.01	4516	#
1093777898	Green	David	Richardson	TX	48	Pediatric Medicine	S	Paroxetine Hcl	Paroxetine Hcl	17	17	379	224.71			17	17	224.71	379	*
1093778136	Kosinski	Terry	Jonesboro	AR	5	Family Practice	S	Paroxetine Hcl	Paroxetine Hcl	36	44	1320	219.21			20	28	91.62	840	*
1093778169	Golden	Stephen	Jonesboro	AR	5	Family Practice	S	Paroxetine Hcl	Paroxetine Hcl	74	126	3750	838.86	13	#					#
1093778177	Buckley	Sarah	Eagan	MN	27	Family Practice	S	Paroxetine Hcl	Paroxetine Hcl	13	39	1170	269.53		#					*
1093778276	Ojebuoboh	Ibikunle	Jacksonville	NC	37	Internal Medicine	S	Paroxetine Hcl	Paroxetine Hcl	27	43	1290	358.85			27	43	358.85	1290	*
1093778532	Whitters	Alan	Cedar Rapids	IA	19	Psychiatry	S	Paroxetine Hcl	Paroxetine Hcl	19	19.2	550	162.91		*					*
1093778821	Hopkins	Frank	Jasper	IN	18	Internal Medicine	S	Paroxetine Hcl	Paroxetine Hcl	43	99	2970	369.87		#					*
1093779043	Solazzo	Anthony	Fairport	NY	36	Internal Medicine	S	Paroxetine Hcl	Paroxetine Hcl	16	44	1320	244.92			16	44	244.92	1320	*
1093779084	Chiou	David	Mundelein	IL	17	Internal Medicine	S	Paroxetine Hcl	Paroxetine Hcl	34	60	1688	437.4		#					*
1093779175	Ward	Jeffrey	Palm Coast	FL	12	Family Practice	S	Paroxetine Hcl	Paroxetine Hcl	40	76	2280	498.57			40	76	498.57	2280	*
1093779522	Carr	Martha	Covington	LA	22	Cardiology	S	Paroxetine Hcl	Paroxetine Hcl	14	28	840	152.43			14	28	152.43	840	*
1093779555	Nemawarkar	Anjali	Austin	TX	48	Internal Medicine	S	Paroxetine Er	Paroxetine Hcl	13	29	870	3516.68		*					*
1093779555	Nemawarkar	Anjali	Austin	TX	48	Internal Medicine	S	Paroxetine Hcl	Paroxetine Hcl	45	101	2950	459		#					*
1093779662	Stokes	Lamonica	Winston Salem	NC	37	Nurse Practitioner	S	Paroxetine Hcl	Paroxetine Hcl	11	11	330	241.59			11	11	241.59	330	*
1093779845	Honrath	Thomas	Santa Rosa	CA	6	Family Practice	S	Paroxetine Hcl	Paroxetine Hcl	14	36	1080	378.02			14	36	378.02	1080	*
1093780025	Pierce	Natalie	Sherman	NY	36	Physician Assistant	S	Paroxetine Hcl	Paroxetine Hcl	20	30	900	177.2		#					*
1093780363	Epistola	Rosa	Tacoma	WA	53	Psychiatry & Neurology	T	Paroxetine Hcl	Paroxetine Hcl	12	12.2	365	115.04			12	12.2	115.04	365	*
1093780686	Vitko	Lori	Albia	IA	19	Nurse Practitioner	S	Paroxetine Hcl	Paroxetine Hcl	60	84	2520	377.7			43	61	291.45	1830	*
1093780868	Brown	David	Birmingham	AL	1	Internal Medicine	S	Paroxetine Hcl	Paroxetine Hcl	28	76	2280	423.26		#					*
1093780934	Nesheim	Mirtha	Maple Grove	MN	27	Family Practice	S	Paroxetine Hcl	Paroxetine Hcl	21	55	1650	347.62		#					*
1093781080	Dubartell	Michael	Millville	PA	42	Family Practice	S	Paroxetine Hcl	Paroxetine Hcl	28	60	1767	295.12		#					*
1093781486	Nguyen	Thieu	Sarasota	FL	12	General Practice	S	Paroxetine Hcl	Paroxetine Hcl	12	12	360	68.45			12	12	68.45	360	*
1093781668	Fiorucci	Steven	Watersmeet	MI	26	Family Practice	S	Paroxetine Hcl	Paroxetine Hcl	19	57	1710	468.73			19	57	468.73	1710	*
1093781767	Zeorlin	Anne	Tyler	TX	48	Family Practice	S	Paroxetine Hcl	Paroxetine Hcl	45	97	2910	458.91	13		45	97	458.91	2910		13
1093781775	Barrett	Bradley	Neodesha	KS	20	Family Practice	S	Paroxetine Hcl	Paroxetine Hcl	16	32	960	345.24		*					*
1093782450	Carta	Angelee	Manchester	CT	9	Internal Medicine	S	Paroxetine Er	Paroxetine Hcl	16	24	720	2416.9			16	24	2416.9	720	*
1093782450	Carta	Angelee	Manchester	CT	9	Internal Medicine	S	Paroxetine Hcl	Paroxetine Hcl	18	54	1620	439.53			18	54	439.53	1620	*
1093782500	Torres Figueroa	Amilcar	San Juan	PR	72	Internal Medicine	S	Paroxetine Er	Paroxetine Hcl	21	37	1110	4260.99		*					*
1093782500	Torres Figueroa	Amilcar	San Juan	PR	72	Internal Medicine	S	Paroxetine Hcl	Paroxetine Hcl	44	58	1740	327.21		#					*
1093782625	Banerjee	Monica	Chandler	AZ	4	Internal Medicine	S	Paroxetine Hcl	Paroxetine Hcl	58	58.1	1655	677.37			58	58.1	677.37	1655	*
1093782716	Norris	Stephanie	Plymouth	MN	27	Internal Medicine	S	Paroxetine Hcl	Paroxetine Hcl	19	57	1710	357.74			19	57	357.74	1710	*
1093782856	Osta	Ismael	Brunswick	GA	13	Physician Assistant	S	Paroxetine Hcl	Paroxetine Hcl	26	26	780	484.35		#					*
1093783383	Goodrich	Brenda	Tunkhannock	PA	42	Family Practice	S	Paroxetine Hcl	Paroxetine Hcl	68	154	4620	1073.57	14		52	108	804.5	3240	*
1093783474	Agha	Maher	Charlotte	NC	37	Internal Medicine	S	Paroxetine Hcl	Paroxetine Hcl	21	45.5	1330	343.35			21	45.5	343.35	1330	*
1093783599	Marcotte	Jarod	Leavenworth	KS	20	Physician Assistant	S	Paroxetine Hcl	Paroxetine Hcl	11	25	750	243.48			11	25	243.48	750	*
1093783672	Sheffield	Paul	Jackson	MS	28	Family Practice	S	Paroxetine Hcl	Paroxetine Hcl	33	75	2250	728.73		#					*
1093783862	Vega	Susan	Country Club	MO	29	Family Practice	S	Paroxetine Hcl	Paroxetine Hcl	16	48	1440	200.08			16	48	200.08	1440	*
1093783953	Kahlon	Jaskamal	Mesa	AZ	4	Interventional Cardiology	S	Paroxetine Hcl	Paroxetine Hcl	56	168	5040	939.29	24	#					#
1093784035	Bellinghausen	Melody	Dallas	TX	48	Family Practice	S	Paroxetine Hcl	Paroxetine Hcl	24	64	1920	585.6		#					*
1093784167	Terrill	Paul	Grand Marais	MN	27	Family Practice	S	Paroxetine Hcl	Paroxetine Hcl	13	39	1170	136.84			13	39	136.84	1170	*
1093784514	Weaver	Audrey	York	PA	42	Nurse Practitioner	S	Paroxetine Hcl	Paroxetine Hcl	12	24	720	182.62		*					*
1093784696	Simeon	Scott	Kenner	LA	22	Internal Medicine	S	Paroxetine Hcl	Paroxetine Hcl	29	65	1950	442.74		#					*
1093784712	Schouten	James	Payson	AZ	4	Family Practice	S	Paroxetine Hcl	Paroxetine Hcl	16	43	1290	312.17		*					*
1093784852	West	Murray	Paris	KY	21	General Practice	S	Paroxetine Hcl	Paroxetine Hcl	34	63.5	1905	279		#					*
1093785149	Johnson	Scott	Eugene	OR	41	Family Practice	S	Paroxetine Hcl	Paroxetine Hcl	17	27	810	190.61			17	27	190.61	810	*
1093785347	Saleh	Osama	Prince Frederick	MD	24	Psychiatry	S	Paroxetine Hcl	Paroxetine Hcl	162	209.7	6139	2203.28	24		23	31.2	296.65	935	*
1093785370	Cohen	Scott	Richboro	PA	42	Family Practice	S	Paroxetine Hcl	Paroxetine Hcl	12	32	960	294.4		*					*
1093785412	Billings	Stephanie	Holyoke	MA	25	Family Practice	S	Paroxetine Hcl	Paroxetine Hcl	27	45	1350	501.47			16	26	309.89	780	*
1093785552	Westfall	Mark	Marion	IN	18	Family Practice	S	Paroxetine Hcl	Paroxetine Hcl	47	105	3150	512.18	13	#					#
1093785735	Beasley	Richard	Rapid City	SD	46	Internal Medicine	S	Paroxetine Hcl	Paroxetine Hcl	22	30	900	90.22			22	30	90.22	900	*
1093785909	Rugg	Gloria	Phoenix	AZ	4	Physician Assistant	S	Paroxetine Hcl	Paroxetine Hcl	18	49	1470	253.89		#					*
1093786683	Blue	Christine	Lewisburg	WV	54	Psychiatry	S	Paroxetine Hcl	Paroxetine Hcl	162	176	2881	1113.56	11		143	157	943.95	2311	*
1093787319	Barrett	Josephine	Victor	NY	36	Internal Medicine	S	Paroxetine Hcl	Paroxetine Hcl	27	55	1650	255.01			16	42	213.24	1260	*
1093787376	Soueidan	Shawke	Williamsburg	VA	51	Neurology	S	Paroxetine Hcl	Paroxetine Hcl	36	46	1380	344.73			11	21	156.31	630	*
1093787400	Frasure	John	Johnson City	TX	48	Physician Assistant	S	Paroxetine Hcl	Paroxetine Hcl	12	22.5	675	129.46		*					*
1093787418	Frimer	Richard	White Plains	NY	36	Pulmonary Disease	S	Paroxetine Hcl	Paroxetine Hcl	15	43	1290	376.15		#					*
1093787558	Abercrombie	Christopher	Arnold	MO	29	Family Practice	S	Paroxetine Hcl	Paroxetine Hcl	54	96	2880	621.39		*					*
1093788150	Alsabeh	Rashid	Grosse Pointe Park	MI	26	Emergency Medicine	S	Paroxetine Hcl	Paroxetine Hcl	26	54.4	1632	704.11			14	42	505.36	1260	*
1093788275	Kush	Frank	Pittsburgh	PA	42	Internal Medicine	S	Paroxetine Hcl	Paroxetine Hcl	19	57	1710	410.01		#					*
1093788499	Vasquez	Guillermo	Lakeland	FL	12	Internal Medicine	S	Paroxetine Hcl	Paroxetine Hcl	23	67	2010	810.43		#					*
1093788523	Booth	David	Eupora	MS	28	Family Practice	S	Paroxetine Hcl	Paroxetine Hcl	306	404.4	12069	2863.83	48		226	310.4	2234	9274	#
1093788705	Helvacioglu	Ahmet	Fairhope	AL	1	Obstetrics & Gynecology	S	Paroxetine Hcl	Paroxetine Hcl	12	12	360	83.61			12	12	83.61	360	*
1093788838	Morledge	Louis	New York	NY	36	Internal Medicine	S	Paroxetine Hcl	Paroxetine Hcl	14	32	960	349.95			14	32	349.95	960	*
1093789109	Carter	Colvin	Brooklyn	MD	24	Internal Medicine	S	Paroxetine Er	Paroxetine Hcl	12	12	360	1518.51			12	12	1518.51	360	*
1093789125	Sisbarro	Daniel	Maywood	IL	17	Internal Medicine	S	Paroxetine Hcl	Paroxetine Hcl	29	85	2550	571.99		#					*
1093789265	Vera	Javier	Albuquerque	NM	35	Psychiatry	S	Paroxetine Hcl	Paroxetine Hcl	41	41	1206	410.05			17	17	172.79	501	*
1093789364	Duggan	Lisa	Dahlgren	VA	51	Physician Assistant	S	Paroxetine Hcl	Paroxetine Hcl	20	30	900	151.87			20	30	151.87	900	*
1093789661	Cox	Melia	Buckeye	AZ	4	Family Practice	S	Paroxetine Hcl	Paroxetine Hcl	18	40	1200	367.02		#					*
1093789711	Rivera Mattei	Jose	Bayamon	PR	72	Family Practice	S	Paroxetine Hcl	Paroxetine Hcl	22	52	1560	307.61		#					*
1093789927	Aldrich	Angela	Albuquerque	NM	35	Pharmacist	T	Paroxetine Hcl	Paroxetine Hcl	12	12	360	47.16			0	0	0	0	#
1093790313	Paez	Henry	Miami	FL	12	Family Practice	S	Paroxetine Hcl	Paroxetine Hcl	14	30	900	275.94			14	30	275.94	900	*
1093790503	Herrington	Mark	Honolulu	HI	15	Nurse Practitioner	S	Paroxetine Hcl	Paroxetine Hcl	27	61	1820	440.52		#					*
1093790792	Webb	Robert	Florence	AL	1	Family Practice	S	Paroxetine Hcl	Paroxetine Hcl	15	15	386	171.66			15	15	171.66	386	*
1093790883	Haulard	Marcel	Wright City	MO	29	Family Practice	S	Paroxetine Hcl	Paroxetine Hcl	34	40.1	1202	444.46			14	20	202.15	601	*
1093791055	Valenta	Christine	Tucson	AZ	4	Nurse Practitioner	S	Paroxetine Hcl	Paroxetine Hcl	15	15	425	242.36			0	0	0	0	#
1093791105	Adamson	Steven	Rochester	MN	27	Family Practice	S	Paroxetine Hcl	Paroxetine Hcl	41	69	1899	438.17			41	69	438.17	1899	*
1093791113	Mccreedy	Samuel	Mc Henry	MS	28	Family Practice	S	Paroxetine Hcl	Paroxetine Hcl	11	19	570	113.97		*					*
1093791196	Mattson	Kari	Brooklyn Center	MN	27	Internal Medicine	S	Paroxetine Hcl	Paroxetine Hcl	23	51.3	1488	524.91		#					*
1093791204	Kloyzner	Oksana	Bloomfield	CT	9	Internal Medicine	S	Paroxetine Hcl	Paroxetine Hcl	43	43	1268	1011.78		#					*
1093791246	States	Phillip	Punxsutawney	PA	42	Family Practice	S	Paroxetine Hcl	Paroxetine Hcl	14	30	900	138.36		*					*
1093791410	Crago	Mark	Ooltewah	TN	47	Family Practice	S	Paroxetine Hcl	Paroxetine Hcl	14	28.5	855	205.38			14	28.5	205.38	855	*
1093791832	Kernan	Nicola	Merrimack	NH	33	Family Practice	S	Paroxetine Hcl	Paroxetine Hcl	27	74	2220	704.55		#					*
1093792160	Webster	Maryann	East Granby	CT	9	Nurse Practitioner	S	Paroxetine Hcl	Paroxetine Hcl	16	28	840	209.94			16	28	209.94	840	*
1093792186	Smith	Stacy	Livonia	MI	26	Family Practice	S	Paroxetine Hcl	Paroxetine Hcl	12	20.2	601	121.42		*					*
1093792301	Schauer	Judy	Rocky Mount	NC	37	Family Practice	S	Paroxetine Hcl	Paroxetine Hcl	23	39	1110	311.75		*					*
1093792426	Netter	Nancy	Greenville	SC	45	Internal Medicine	S	Paroxetine Hcl	Paroxetine Hcl	18	44	1320	365.21			18	44	365.21	1320	*
1093792574	Solarewicz	Maciej	Chicago	IL	17	Internal Medicine	S	Paroxetine Hcl	Paroxetine Hcl	144	144.1	3578	3166.21	24		64	64	1167.71	1473	#
1093793085	Sheikh	Kamran	Farmington	MI	26	Family Practice	S	Paroxetine Hcl	Paroxetine Hcl	22	34	1020	250.32		#					*
1093793101	Chen	Henry	Brooklyn	NY	36	Internal Medicine	S	Paroxetine Hcl	Paroxetine Hcl	206	212	6360	1600.58	36	#					#
1093793424	Popp	Randi	Charleston	SC	45	Family Practice	S	Paroxetine Hcl	Paroxetine Hcl	18	18	524	286.76		#					*
1093793648	Ofori	Stanley	Tucson	AZ	4	Internal Medicine	S	Paroxetine Hcl	Paroxetine Hcl	19	57	1710	563.36		#					*
1093793663	Singh	Shalini	Maumee	OH	39	Family Practice	S	Paroxetine Er	Paroxetine Hcl	12	12	360	2577.77			12	12	2577.77	360	*
1093793663	Singh	Shalini	Maumee	OH	39	Family Practice	S	Paroxetine Hcl	Paroxetine Hcl	22	42	1260	262.43			22	42	262.43	1260	*
1093793762	Mesker	David	Englewood	OH	39	Family Practice	S	Paroxetine Hcl	Paroxetine Hcl	77	102	3060	865.58	11		77	102	865.58	3060		11
1093793846	Glasser-Edwards	Melissa	Grayling	MI	26	Physician Assistant	S	Paroxetine Hcl	Paroxetine Hcl	14	28	834	203.85		*					*
1093793978	Poterucha	Thomas	Rochester	MN	27	Internal Medicine	S	Paroxetine Hcl	Paroxetine Hcl	37	63	1506	357.01			37	63	357.01	1506	*
1093793994	Korableva	Irina	Canton	OH	39	Endocrinology	S	Paroxetine Hcl	Paroxetine Hcl	12	24	720	88.88			12	24	88.88	720	*
1093794133	Waller	Brenda	Lynchburg	VA	51	Physical Medicine and Rehabilitation	S	Paroxetine Hcl	Paroxetine Hcl	13	13	390	42.28			0	0	0	0	#
1093794547	Saltzman-Gabelman	Lori	White Plains	NY	36	Internal Medicine	S	Paroxetine Hcl	Paroxetine Hcl	40	92	2760	998.04			40	92	998.04	2760	*
1093794745	Rudy	Paul	Annawan	IL	17	Family Practice	S	Paroxetine Hcl	Paroxetine Hcl	34	72	2145	802.77		#					*
1093794794	Wodrich	Peter	Duluth	MN	27	Family Practice	S	Paroxetine Hcl	Paroxetine Hcl	28	28	424	199.58			28	28	199.58	424	*
1093794950	Sathoff	Edward	Mankato	MN	27	Psychiatry	S	Paroxetine Hcl	Paroxetine Hcl	67	89	2644	652.24		*					*
1093795650	Moser	Norman	Lima	OH	39	Nephrology	S	Paroxetine Hcl	Paroxetine Hcl	24	28	840	183.19		*					*
1093795718	Ortiz	Gabriel	San Antonio	TX	48	Family Practice	S	Paroxetine Hcl	Paroxetine Hcl	24	54	1620	321.8			24	54	321.8	1620	*
1093795775	Afzal	Asma	Martinsville	VA	51	Family Practice	S	Paroxetine Hcl	Paroxetine Hcl	11	31	930	221.17			11	31	221.17	930	*
1093796047	Chittom Ii	Park	Selma	AL	1	Internal Medicine	S	Paroxetine Hcl	Paroxetine Hcl	47	63	1890	319.56	13		26	36	148.3	1080	*
1093796146	Justus	Kathy	Lebanon	VA	51	Nurse Practitioner	S	Paroxetine Hcl	Paroxetine Hcl	47	47	1355	886.72			21	21	340.48	613	*
1093796195	Chinea	Eugenio	San Antonio	TX	48	Internal Medicine	S	Paroxetine Hcl	Paroxetine Hcl	12	34	1020	140.53		#					*
1093796278	Palaniswamy	Sujini	Chesterfield	MI	26	Family Practice	S	Paroxetine Hcl	Paroxetine Hcl	39	81	2406	890.86	12		21	31	355.63	910	*
1093796500	Thomas	Catherine	Hattiesburg	MS	28	Internal Medicine	S	Paroxetine Hcl	Paroxetine Hcl	11	21	630	120.74			11	21	120.74	630	*
1093796534	Wright	Nathan	Texarkana	TX	48	Internal Medicine	S	Paroxetine Hcl	Paroxetine Hcl	38	110	3284	626.68	14		27	77	363.47	2294	#
1093796658	Meriwether	Paul	Mount Pleasant	TX	48	Family Practice	S	Paroxetine Hcl	Paroxetine Hcl	65	113	3390	487.48	16		65	113	487.48	3390		16
1093796690	Montgomery	Thomas	Cullman	AL	1	Family Practice	S	Paroxetine Hcl	Paroxetine Hcl	83	107	3210	629.75	13		57	77	480.3	2310	*
1093797185	Leathers	Michelle	Lebanon	KY	21	Family Practice	S	Paroxetine Hcl	Paroxetine Hcl	20	52	1560	283.69		#					*
1093797276	Gasparis	Milton	Hobart	IN	18	Internal Medicine	S	Paroxetine Hcl	Paroxetine Hcl	19	57	1710	426.1			19	57	426.1	1710	*
1093797920	Norman	Maureen	Arlington	MA	25	Family Practice	S	Paroxetine Hcl	Paroxetine Hcl	12	34	1020	168.42			12	34	168.42	1020	*
1093798001	Beasecker	Scott	Frankenmuth	MI	26	Family Practice	S	Paroxetine Hcl	Paroxetine Hcl	19	33	990	167.3			19	33	167.3	990	*
1093798225	Johnson	Walter	Charlotte	NC	37	Internal Medicine	S	Paroxetine Hcl	Paroxetine Hcl	19	37	1110	337.78			19	37	337.78	1110	*
1093798290	Vasquez	Dana	Fond Du Lac	WI	55	Internal Medicine	S	Paroxetine Hcl	Paroxetine Hcl	103	250	7499	2020.96	32	#					#
1093798514	Palken	Richard	Worcester	MA	25	Internal Medicine	S	Paroxetine Hcl	Paroxetine Hcl	47	137	4090	802.26	15	#					#
1093798522	Morrow	James	Cumming	GA	13	Family Practice	S	Paroxetine Hcl	Paroxetine Hcl	44	126	3765	730.45	18		44	126	730.45	3765		18
1093798571	Carracino	Robert	West Long Branch	NJ	34	Internal Medicine	S	Paroxetine Hcl	Paroxetine Hcl	36	99	2970	753.91	12	#					*
1093798571	Carracino	Robert	West Long Branch	NJ	34	Internal Medicine	S	Paxil Cr	Paroxetine Hcl	20	22	660	4657.04			20	22	4657.04	660	*
1093798746	Isakov	Alexey	Brooklyn	NY	36	Internal Medicine	S	Paroxetine Hcl	Paroxetine Hcl	33	39	1154	262.23			33	39	262.23	1154	*
1093798779	Gramann	William	Columbus	OH	39	Internal Medicine	S	Paroxetine Hcl	Paroxetine Hcl	12	36	1080	169.41			12	36	169.41	1080	*
1093798902	Difranza	Joseph	Leominster	MA	25	Family Practice	S	Paroxetine Hcl	Paroxetine Hcl	12	30	900	84.44			12	30	84.44	900	*
1093798928	Panzarino	Peter	Montecello	NY	36	Psychiatry	S	Paroxetine Er	Paroxetine Hcl	23	23	690	1926.95		*					*
1093798928	Panzarino	Peter	Montecello	NY	36	Psychiatry	S	Paroxetine Hcl	Paroxetine Hcl	58	70	2100	912.3			22	22	521.34	660	*
1093799199	Velez De Jesus	Roberto	Humacao	PR	72	General Practice	S	Paroxetine Hcl	Paroxetine Hcl	13	17	510	79.49		#					*
1093799413	Crawford	Guy	Nogales	AZ	4	Family Practice	S	Paroxetine Hcl	Paroxetine Hcl	42	126	3780	825.2	13		42	126	825.2	3780		13
1093799603	Bachenberg	Timothy	Fairmont	MN	27	Family Practice	S	Paroxetine Hcl	Paroxetine Hcl	20	20	569	130.98		#					*
1093799686	Sipple	Christopher	Brillion	WI	55	Family Practice	S	Paroxetine Hcl	Paroxetine Hcl	12	36	1080	219.03			12	36	219.03	1080	*
1093799926	Saito	Robb	Anaheim	CA	6	Psychiatry	S	Paroxetine Hcl	Paroxetine Hcl	33	77.3	2320	808.33			16	46.3	409.21	1390	*
1093800187	Bednar	Patrick	Carol Stream	IL	17	Family Practice	S	Paxil	Paroxetine Hcl	13	13.2	386	4693.77			0	0	0	0	#
1093800237	Thomas	Jennifer	Gillette	WY	56	Family Practice	S	Paroxetine Hcl	Paroxetine Hcl	12	12	360	103.88			12	12	103.88	360	*
1093800401	Claravall	Odilon	Laurel	DE	10	Internal Medicine	S	Paroxetine Hcl	Paroxetine Hcl	51	137	4110	1209.07	14		39	105	913.65	3150	#
1093800757	Aisenberg	Laura	Midlothian	VA	51	Family Practice	S	Paroxetine Hcl	Paroxetine Hcl	12	26	780	246.63			12	26	246.63	780	*
1093801128	Cavuto	Joseph	Philadelphia	PA	42	Family Practice	S	Paroxetine Hcl	Paroxetine Hcl	36	70	2100	660.06			21	41	381.92	1230	*
1093801516	Mcdonald	Harry	Toccoa	GA	13	Family Practice	S	Paroxetine Hcl	Paroxetine Hcl	37	77	2310	753.42	11	#					*
1093801854	Zeng	Zhi	San Gabriel	CA	6	Internal Medicine	S	Paroxetine Hcl	Paroxetine Hcl	13	13	380	99.84		#					*
1093802928	Khris	Marta	Boca Raton	FL	12	Family Practice	S	Paroxetine Hcl	Paroxetine Hcl	12	36	1080	165.39			12	36	165.39	1080	*
1093802944	Gale	Eric	Dixon	IL	17	Internal Medicine	S	Paroxetine Hcl	Paroxetine Hcl	30	52.9	1587	346.3		#					*
1093803850	Zhang	Ying	San Jose	CA	6	Psychiatry	S	Paroxetine Hcl	Paroxetine Hcl	19	19	552	187.44			19	19	187.44	552	*
1093804213	Farnworth	Carla	Carson City	NV	32	Nurse Practitioner	S	Paroxetine Hcl	Paroxetine Hcl	12	34	1020	198.47		#					*
1093804304	Nyman	Kenneth	Tarzana	CA	6	Internal Medicine	S	Paroxetine Hcl	Paroxetine Hcl	13	15	450	79.36			13	15	79.36	450	*
1093804460	Banks	Heather	Boulder	CO	8	Family Practice	S	Paroxetine Hcl	Paroxetine Hcl	15	45	1350	237.64		*					*
1093804684	Dowling	Thomas	Glenville	NY	36	Nurse Practitioner	S	Paroxetine Hcl	Paroxetine Hcl	23	23	690	203.45		*					*
1093804874	Shah	Dipen	Terre Haute	IN	18	Internal Medicine	S	Paroxetine Hcl	Paroxetine Hcl	32	60	1768	401.48		#					*
1093805186	Ferraro	Jeffrey	Tallahassee	FL	12	Neuropsychiatry	S	Paroxetine Er	Paroxetine Hcl	13	13	390	2132.97			13	13	2132.97	390	*
1093805186	Ferraro	Jeffrey	Tallahassee	FL	12	Neuropsychiatry	S	Paroxetine Hcl	Paroxetine Hcl	13	19	570	58.59		*					*
1093805897	Sullivan	William	Frontenac	KS	20	Internal Medicine	S	Paroxetine Hcl	Paroxetine Hcl	15	21	630	143.19		#					*
1093806051	Dzierzko-Trojanowska	Maria	Charleston	SC	45	Internal Medicine	S	Paroxetine Hcl	Paroxetine Hcl	17	33	990	200.9		#					*
1093806754	Shankar	Ravi	Lancaster	CA	6	Pulmonary Disease	S	Paroxetine Hcl	Paroxetine Hcl	27	61	1830	402.77		#					*
1093807075	Beltran Durango	Rafael	St Petersburg	FL	12	Psychiatry & Neurology	T	Paroxetine Hcl	Paroxetine Hcl	11	23	650	204.28		*					*
1093807851	Greenman	Lawrence	Stony Point	NY	36	Psychiatry	S	Paroxetine Hcl	Paroxetine Hcl	32	34	996	372.32	16	*					*
1093807919	Mossman	Harvey	Mineola	NY	36	Internal Medicine	S	Paroxetine Hcl	Paroxetine Hcl	12	36	1080	136.51			12	36	136.51	1080	*
1093807968	Zeldin	Annette	Cleveland	OH	39	Nurse Practitioner	S	Paroxetine Hcl	Paroxetine Hcl	22	42	1260	252.01			22	42	252.01	1260	*
1093807984	Farzin	Abdul	Wildomar	CA	6	Family Practice	S	Paroxetine Hcl	Paroxetine Hcl	29	49	1470	508.13		#					*
1093808057	Maloon	Alan	Roswell	GA	13	Neurology	S	Paroxetine Hcl	Paroxetine Hcl	12	26	780	136.08			12	26	136.08	780	*
1093808172	Camomot	Wigberto	Red Jacket	WV	54	Family Practice	S	Paroxetine Hcl	Paroxetine Hcl	13	13	390	74.49			0	0	0	0	#
1093808248	Speller	Jeffrey	North Chelmsford	MA	25	Psychiatry	S	Paroxetine Hcl	Paroxetine Hcl	18	26	780	247.33		*					*
1093808321	Monah	Ronald	Pittsburgh	PA	42	Internal Medicine	S	Paroxetine Hcl	Paroxetine Hcl	13	21	630	99.06			13	21	99.06	630	*
1093808339	Rubin	Trudy	New York	NY	36	Psychiatry	S	Paroxetine Hcl	Paroxetine Hcl	26	26	780	389.07			0	0	0	0	#
1093809295	Hussain	Waseem	Lanham	MD	24	Family Practice	S	Paroxetine Hcl	Paroxetine Hcl	12	36	1080	95.68		*					*
1093809378	Wallace	Ann	Foxboro	MA	25	Nurse Practitioner	S	Paroxetine Hcl	Paroxetine Hcl	11	11	314	129.99			11	11	129.99	314	*
1093809394	Sakmar	Katherine	Revere	MA	25	Internal Medicine	S	Paroxetine Hcl	Paroxetine Hcl	14	14	394	52.45		#					*
1093809543	Gustafson	Eric	Holland	MI	26	Family Practice	S	Paroxetine Hcl	Paroxetine Hcl	29	57	1710	451.79			17	45	216.25	1350	*
1093809857	Mayorquin	Francisco	Nashville	TN	47	Internal Medicine	S	Paroxetine Hcl	Paroxetine Hcl	25	57	1710	327.58			25	57	327.58	1710	*
1093810368	Costanzo	Joseph	Stamford	CT	9	Internal Medicine	S	Paroxetine Hcl	Paroxetine Hcl	18	28	824	255.26			18	28	255.26	824	*
1093811200	Patterson	Grace	Detroit	MI	26	Family Practice	S	Paroxetine Hcl	Paroxetine Hcl	16	20	598	204.87			16	20	204.87	598	*
1093811358	Hilton	Daniel	Huntington Beach	CA	6	Internal Medicine	S	Paroxetine Hcl	Paroxetine Hcl	24	24.4	626	302.62			24	24.4	302.62	626	*
1093811374	Ahmad	Tanveer	Marengo	IL	17	Internal Medicine	S	Paroxetine Hcl	Paroxetine Hcl	21	35	1050	314.47			21	35	314.47	1050	*
1093811481	Blake	Arthur	Harrington	ME	23	Family Practice	S	Paroxetine Hcl	Paroxetine Hcl	19	41.3	1236	406.17		#					*
1093811879	Massien	Scott	Beachwood	OH	39	Internal Medicine	S	Paroxetine Hcl	Paroxetine Hcl	32	94	2820	857.63			32	94	857.63	2820	*
1093813099	Labonte	Christopher	Town And Country	MO	29	Internal Medicine	S	Paroxetine Hcl	Paroxetine Hcl	177	177	3326	1537.76	18		150	150	1272.9	2548	#
1093813370	Bennett	Carol	Palatka	FL	12	Nurse Practitioner	S	Paroxetine Hcl	Paroxetine Hcl	28	46	1380	453.43		#					*
1093813644	Berry	Michael	North Little Rock	AR	5	Family Practice	S	Paroxetine Hcl	Paroxetine Hcl	17	17	510	108.11			17	17	108.11	510	*
1093813750	Grade	Matthew	Sauk City	WI	55	Family Practice	S	Paroxetine Hcl	Paroxetine Hcl	19	19	416	144.63			19	19	144.63	416	*
1093814071	Nwajei	Emmanuel	Northfield	OH	39	Psychiatry	S	Paroxetine Hcl	Paroxetine Hcl	39	41.2	1191	468.98		*					*
1093814949	Williams	William	Tyler	TX	48	Physician Assistant	S	Paroxetine Hcl	Paroxetine Hcl	16	40	1200	186.95			16	40	186.95	1200	*
1093815268	Jackson	Audra	Fort Smith	AR	5	Family Practice	S	Paroxetine Hcl	Paroxetine Hcl	16	46	1380	271.44		#					*
1093815318	Smith	Kathleen	Kingman	KS	20	Nurse Practitioner	S	Paroxetine Hcl	Paroxetine Hcl	33	33	990	386.05			33	33	386.05	990	*
1093815540	Daleiden	Ann	Oakland	CA	6	Nurse Practitioner	S	Paroxetine Hcl	Paroxetine Hcl	21	45	1350	456.13			21	45	456.13	1350	*
1093815680	Venigalla	Pramila	Springfield	IL	17	Internal Medicine	S	Paroxetine Hcl	Paroxetine Hcl	84	171.4	5141	1535.53	15		84	171.4	1535.53	5141		15
1093817033	Livsey	Kim	Duluth	GA	13	Family Practice	S	Paroxetine Hcl	Paroxetine Hcl	11	29	870	230.53			11	29	230.53	870	*
1093817058	Bhatia	Renu	Greenville	SC	45	Psychiatry	S	Paroxetine Hcl	Paroxetine Hcl	40	48	1424	237.01			17	25	147.22	750	*
1093817306	Furr	Angela	Houston	MS	28	Nurse Practitioner	S	Paroxetine Hcl	Paroxetine Hcl	36	72	2160	332.19			23	49	164.77	1470	*
1093817751	Lum	James	Burton	MI	26	Family Practice	S	Paroxetine Hcl	Paroxetine Hcl	19	37	1110	235.75		#					*
1093817884	Alfaro	Isaac	West Jordan	UT	49	Nurse Practitioner	S	Paroxetine Hcl	Paroxetine Hcl	27	27	754	303.21			12	12	168.05	314	*
1093818031	Haffner	Jonathan	Carthage	MO	29	Family Practice	S	Paroxetine Hcl	Paroxetine Hcl	81	195	5838	1491.25	20		81	195	1491.25	5838		20
1093818213	Kaiser	Sherif	Berryville	VA	51	Family Practice	S	Paroxetine Hcl	Paroxetine Hcl	39	69	2061	713.54			39	69	713.54	2061	*
1093818239	Burton	Bradley	Pocatello	ID	16	Family Practice	S	Paroxetine Hcl	Paroxetine Hcl	13	39	1170	235.24			13	39	235.24	1170	*
1093818460	Patel	Harish	St Petersburg	FL	12	Neurology	S	Paroxetine Hcl	Paroxetine Hcl	11	11	330	40.05			0	0	0	0	#
1093818635	Carpenter	Douglas	Crossville	TN	47	Family Practice	S	Paroxetine Hcl	Paroxetine Hcl	19	39	1170	274.75		#					*
1093819252	Stutte	Lawrence	Iowa Park	TX	48	Family Practice	S	Paroxetine Hcl	Paroxetine Hcl	104	162	4810	1146.4	25		84	140	941.66	4150	#
1093820177	Florescu	Luiza-Irina	Hartford	WI	55	Internal Medicine	S	Paroxetine Hcl	Paroxetine Hcl	42	90	2698	712.03			42	90	712.03	2698	*
1093820425	Raval	Usha	Manhattan Beach	CA	6	Family Practice	S	Paroxetine Hcl	Paroxetine Hcl	12	32	960	163.47		*					*
1093820508	Chukwumerije	Agatha	Canton	OH	39	Internal Medicine	S	Paroxetine Hcl	Paroxetine Hcl	23	35	1050	123.65			23	35	123.65	1050	*
1093821100	Huynh	Chinh	Westminster	CA	6	General Practice	S	Paroxetine Hcl	Paroxetine Hcl	13	21	630	95.22			13	21	95.22	630	*
1093821340	Kosnosky	David	Lafayette	LA	22	Internal Medicine	S	Paroxetine Hcl	Paroxetine Hcl	20	30	876	176.02		*					*
1093821506	Garcia	Jose	Austin	TX	48	Family Practice	S	Paroxetine Hcl	Paroxetine Hcl	32	46	1380	558.26			12	22	273.85	660	*
1093821829	Fagre	Timothy	Green Bay	WI	55	Family Practice	S	Paroxetine Hcl	Paroxetine Hcl	29	41	1230	524.06			18	30	296.69	900	*
1093821951	Serrano Garcia	Lillian	Humacao	PR	72	Clinic/Center	T	Paroxetine Hcl	Paroxetine Hcl	222	248	7440	1742.32	35		43	43	294.59	1290	*
1093822090	Rodriguez	Marlene	Atlantic City	NJ	34	Family Practice	S	Paroxetine Hcl	Paroxetine Hcl	23	28	840	94.34		#					*
1093822108	Woods	Jami	Palm Springs	CA	6	Psychiatry	S	Paroxetine Hcl	Paroxetine Hcl	34	34.2	968	427.89			19	19.1	199.72	573	*
1093822538	Johnson	Patricia	Cambridge	MD	24	Family Practice	S	Paroxetine Hcl	Paroxetine Hcl	84	96	2609	928.2	12	#					*
1093822751	Lohrberg	John	Elkhorn	NE	31	Family Practice	S	Paroxetine Hcl	Paroxetine Hcl	36	72	2157	704.01			36	72	704.01	2157	*
1093823668	Maldonado	Rodolfo	Fords	NJ	34	Internal Medicine	S	Paroxetine Hcl	Paroxetine Hcl	74	142.5	4250	1481.24	29		62	114.5	1256.08	3410	#
1093823999	Whitton	Anita	Cincinnati	OH	39	Nurse Practitioner	S	Paroxetine Hcl	Paroxetine Hcl	15	21	630	194.88			15	21	194.88	630	*
1093824815	Wells	Courtenay	Lafayette	IN	18	Nurse Practitioner	S	Paroxetine Hcl	Paroxetine Hcl	12	20	600	99.52			12	20	99.52	600	*
1093824971	Finks	Jonathan	Overland Park	KS	20	Internal Medicine	S	Paroxetine Hcl	Paroxetine Hcl	64	141.3	4240	803.43	15	#					#
1093825085	Salazar	William	Augusta	GA	13	Internal Medicine	S	Paroxetine Hcl	Paroxetine Hcl	11	25	734	359.1			11	25	359.1	734	*
1093825846	Demarco	Thomas	Smyrna	GA	13	Internal Medicine	S	Paroxetine Hcl	Paroxetine Hcl	11	15	450	152.07			11	15	152.07	450	*
1093826372	Rutteman	Dominique	Danvers	MA	25	Certified Clinical Nurse Specialist	S	Paroxetine Hcl	Paroxetine Hcl	21	43	1281	417.85			21	43	417.85	1281	*
1093826497	Wallace	Susan	Omaha	NE	31	Nurse Practitioner	S	Paroxetine Hcl	Paroxetine Hcl	30	86	2555	584.82	11		30	86	584.82	2555		11
1093826760	Brooks	Albert	Athens	GA	13	Internal Medicine	S	Paroxetine Hcl	Paroxetine Hcl	21	39	1170	239.72			21	39	239.72	1170	*
1093827123	Williams	Steven	Omaha	NE	31	Family Practice	S	Paroxetine Hcl	Paroxetine Hcl	13	31.2	936	183.66			13	31.2	183.66	936	*
1093827198	Sachdev	Simi	Dillon	SC	45	Psychiatry	S	Paroxetine Hcl	Paroxetine Hcl	40	44.7	1341	336.28		*					*
1093827446	Medora	Christine	Hanover	NH	33	General Practice	S	Paroxetine Hcl	Paroxetine Hcl	31	92	2760	756.89			31	92	756.89	2760	*
1093827560	Morrison	Robin	Memphis	TN	47	Nurse Practitioner	S	Paroxetine Hcl	Paroxetine Hcl	15	25	750	147.59			15	25	147.59	750	*
1093827644	Delgado Pons	Seidy	Ponce	PR	72	General Practice	S	Paroxetine Hcl	Paroxetine Hcl	15	19	570	116.48		#					*
1093827651	Parikh	Bhadreshkumar	Tamarac	FL	12	Psychiatry	S	Paroxetine Hcl	Paroxetine Hcl	61	100.1	3001	485.81	11		25	35.1	175.89	1051	*
1093828030	Nussdorfer	Shari	Lansing	MI	26	Nurse Practitioner	S	Paroxetine Hcl	Paroxetine Hcl	20	20	600	277.67			20	20	277.67	600	*
1093828451	Shah	Mukesh	Hampton	VA	51	Psychiatry	S	Paroxetine Hcl	Paroxetine Hcl	37	69	2045	555.4		*					*
1093828501	Al-Samrrai	Eman	Annapolis	MD	24	Family Practice	S	Paroxetine Hcl	Paroxetine Hcl	12	24	720	132.32		*					*
1093828576	Baffoni	Frank	Warwick	RI	44	Internal Medicine	S	Paroxetine Hcl	Paroxetine Hcl	19	39	1170	176.29			19	39	176.29	1170	*
1093828741	Brunner	Matthew	Morgantown	WV	54	Internal Medicine	S	Paroxetine Hcl	Paroxetine Hcl	15	45	1350	154.84			15	45	154.84	1350	*
1093829277	Messer	William	Moraine	OH	39	Family Practice	S	Paroxetine Hcl	Paroxetine Hcl	25	33	990	278		*					*
1093829640	Milligan	Joel	Guntersville	AL	1	Family Practice	S	Paroxetine Hcl	Paroxetine Hcl	22	42	1260	328.72			22	42	328.72	1260	*
1093829822	Moore	Nathan	Paris	KY	21	Family Practice	S	Paroxetine Hcl	Paroxetine Hcl	53	93	2293	792.99			21	61	457.62	1830	*
1093830598	Kohtz	Steven	Twin Falls	ID	16	Family Practice	S	Paroxetine Hcl	Paroxetine Hcl	23	45.2	1355	225.62		#					*
1093832388	Dillard	Diana	Roanoke Rapids	NC	37	Nurse Practitioner	S	Paroxetine Hcl	Paroxetine Hcl	48	86	2580	677.51	15	#					#
1093832586	Zachary	David	San Clemente	CA	6	Family Practice	S	Paroxetine Hcl	Paroxetine Hcl	16	24	695	113.14			16	24	113.14	695	*
1093832941	Glover	Sarah	Concord	NH	33	Internal Medicine	S	Paroxetine Hcl	Paroxetine Hcl	28	64	1920	707.28			28	64	707.28	1920	*
1093832974	Garcia	Jose	Palm Bay	FL	12	Family Practice	S	Paroxetine Hcl	Paroxetine Hcl	18	42	1260	464.07			18	42	464.07	1260	*
1093833352	Nanjundiah	Parvathi	Kent	OH	39	Psychiatry	S	Paroxetine Hcl	Paroxetine Hcl	23	61	1830	345.68		#					*
1093833873	Fenske	Gregg	Hoffman Estates	IL	17	Family Practice	S	Paroxetine Hcl	Paroxetine Hcl	16	48	1440	335.78		#					*
1093837718	Shepard	Amy	Fenton	MI	26	Family Practice	S	Paroxetine Hcl	Paroxetine Hcl	17	35	1050	171.17			17	35	171.17	1050	*
1093839813	De Peralta	Ruth	San Leandro	CA	6	Psychiatry	S	Paroxetine Hcl	Paroxetine Hcl	31	33	990	387.14			11	11	100.58	330	*
1093840092	Gada	Pritee	Trumbull	CT	9	Family Practice	S	Paroxetine Hcl	Paroxetine Hcl	17	34	1020	231			17	34	231	1020	*
1093840902	Fink	William	Longmont	CO	8	Psychiatry	S	Paroxetine Hcl	Paroxetine Hcl	17	17.5	524	262.31		*					*
1093841249	Stoner	Melinda	Oakland	MD	24	Physician Assistant	S	Paroxetine Hcl	Paroxetine Hcl	21	63	1890	402.48			21	63	402.48	1890	*
1093843906	Wood	Kari	Troy	PA	42	Family Practice	S	Paroxetine Hcl	Paroxetine Hcl	88	112	3102	1172.49	15		66	72	961.02	1902	*
1093844771	Houser	Scott	Wilmington	DE	10	Family Practice	S	Paroxetine Hcl	Paroxetine Hcl	13	13	364	464.03			0	0	0	0	#
1093845836	Agnew	Rebecca	Westminster	CO	8	Internal Medicine	S	Paroxetine Hcl	Paroxetine Hcl	16	48	1440	230.9		#					*
1093847436	Gioia	Margaret	Haverhill	MA	25	Nurse Practitioner	S	Paroxetine Hcl	Paroxetine Hcl	12	12	360	193.02			12	12	193.02	360	*
1093851891	Royals	Hoover	Kinston	NC	37	Family Practice	S	Paroxetine Er	Paroxetine Hcl	23	23.4	696	3010.13			0	0	0	0	#
1093851891	Royals	Hoover	Kinston	NC	37	Family Practice	S	Paroxetine Hcl	Paroxetine Hcl	203	205.5	5909	2335.5	22		39	39.7	358.76	1179	*
1093852113	Medina	Teodoro	Davenport	FL	12	General Practice	S	Paroxetine Hcl	Paroxetine Hcl	15	19	570	189.98		*					*
1093852410	Barnett	Lynn	Northbrook	IL	17	Psychiatry	S	Paroxetine Hcl	Paroxetine Hcl	38	74	2216	663.8			38	74	663.8	2216	*
1093853368	Duffy	Walter	Lincoln	NE	31	Psychiatry	S	Paroxetine Hcl	Paroxetine Hcl	36	46	1340	410.91		*					*
1093855181	Hinson	James	Oakland	CA	6	Psychiatry	S	Paroxetine Hcl	Paroxetine Hcl	16	16	422	173.13			0	0	0	0	#
1093855934	Dawson	Angela	Rome	GA	13	Psychiatry	S	Paroxetine Hcl	Paroxetine Hcl	16	16	480	156.74		*					*
1093856676	Omel	Alison	Irvine	CA	6	Physician Assistant	S	Paroxetine Hcl	Paroxetine Hcl	23	53	1590	212.98		#					*
1093857625	Annas	Darlene	Wilmington	DE	10	Nurse Practitioner	S	Paroxetine Hcl	Paroxetine Hcl	15	27	810	157.18		*					*
1093859407	Faust	Robert	Burlington	MA	25	Internal Medicine	S	Paroxetine Hcl	Paroxetine Hcl	16	46	1371	212.98			16	46	212.98	1371	*
1093860116	Parker	Ronnie	Pikeville	KY	21	Family Practice	S	Paroxetine Hcl	Paroxetine Hcl	16	22	660	101.02		*					*
1093860678	May	Ana	Clearwater	FL	12	Family Practice	S	Paroxetine Hcl	Paroxetine Hcl	16	46	1380	464.58			16	46	464.58	1380	*
1093860975	Manevitz	Alan	New York	NY	36	Psychiatry	S	Paroxetine Hcl	Paroxetine Hcl	46	46	1380	493.49			46	46	493.49	1380	*
1093862732	Wolfson	April	Shakopee	MN	27	Nurse Practitioner	S	Paroxetine Hcl	Paroxetine Hcl	41	65	1950	469.96		*					*
1093862948	Shroff	Munjal	Smyrna	GA	13	Psychiatry	S	Paroxetine Hcl	Paroxetine Hcl	11	11	330	150.54		*					*
1093864548	Rodriguez	Carlos	Miami	FL	12	General Practice	S	Paroxetine Hcl	Paroxetine Hcl	15	31	866	204.81			15	31	204.81	866	*
1093865115	Henry	Camille	Camden	NJ	34	Internal Medicine	S	Paroxetine Hcl	Paroxetine Hcl	29	67	2010	446.35			14	32	131.57	960	*
1093865438	Poate	Timothy	Greenwood Village	CO	8	Internal Medicine	S	Paroxetine Hcl	Paroxetine Hcl	27	65	1946	387.91			27	65	387.91	1946	*
1093866469	Liao	Peter	Riverside	CA	6	Internal Medicine	S	Paroxetine Hcl	Paroxetine Hcl	37	62	1860	448.15			26	48	365.14	1440	*
1093867012	Scargle	Michelle	Clearwater	FL	12	Psychiatry & Neurology	T	Paroxetine Hcl	Paroxetine Hcl	16	38	1140	668		*					*
1093867368	Medina	Alejandro	Bayamon	PR	72	Family Practice	S	Paroxetine Hcl	Paroxetine Hcl	39	54	1620	315.88			39	54	315.88	1620	*
1093868424	Williams	Michael	Suffolk	VA	51	Internal Medicine	S	Paroxetine Hcl	Paroxetine Hcl	39	49	1470	267.3		*					*
1093870073	Bae	Jean	Madison	WI	55	Psychiatry	S	Paroxetine Hcl	Paroxetine Hcl	30	38.2	1097	221.2			14	14	116.37	372	*
1093870172	Khan	Wajahat	Gig Harbor	WA	53	Family Practice	S	Paroxetine Hcl	Paroxetine Hcl	13	37	1110	382.22			13	37	382.22	1110	*
1093870313	Pyle	Robert	Cedartown	GA	13	Family Practice	S	Paroxetine Hcl	Paroxetine Hcl	18	32	960	300.51		#					*
1093870354	Robinson	Todd	Cedartown	GA	13	Family Practice	S	Paroxetine Hcl	Paroxetine Hcl	25	49	1470	388.8			25	49	388.8	1470	*
1093870479	Raymond	Kate	Cartersville	GA	13	Family Practice	S	Paroxetine Hcl	Paroxetine Hcl	36	78	2340	466.96			36	78	466.96	2340	*
1093871444	Thomas	Margaret	Lancaster	PA	42	Geriatric Medicine	S	Paroxetine Hcl	Paroxetine Hcl	35	35	922	288.12			35	35	288.12	922	*
1093873432	Hindash	Osama	Roswell	GA	13	Psychiatry	S	Paroxetine Hcl	Paroxetine Hcl	12	12	360	76.92			12	12	76.92	360	*
1093873713	Mckibben	Everett	Starkville	MS	28	Family Practice	S	Paroxetine Hcl	Paroxetine Hcl	50	114	3420	440.68	11		38	78	302.93	2340	*
1093873846	Torricelli	Richard	Cape Coral	FL	12	Internal Medicine	S	Paroxetine Hcl	Paroxetine Hcl	58	148	4418	1032.69	19	#					#
1093874729	Weddle	Laura	Lexington	KY	21	Nurse Practitioner	S	Paroxetine Hcl	Paroxetine Hcl	11	11	330	77.89			11	11	77.89	330	*
1093875411	Olsen	Teresa	Springfield	MO	29	Internal Medicine	S	Paroxetine Hcl	Paroxetine Hcl	71	156	4639	1099.44	18	#					#
1093875908	Mitchell	Robert	New York	NY	36	Psychiatry & Neurology	T	Paroxetine Hcl	Paroxetine Hcl	12	12	360	25.74			12	12	25.74	360	*
1093876096	Reh	Linda	Carnegie	PA	42	Nurse Practitioner	S	Paroxetine Hcl	Paroxetine Hcl	16	48	1440	310.13			16	48	310.13	1440	*
1093876534	Paden	Arlene	New Lenox	IL	17	Psychiatry	S	Paroxetine Hcl	Paroxetine Hcl	35	40.2	1190	376.67		*					*
1093876906	Restituyo	Irving	New Bedford	MA	25	Internal Medicine	S	Paroxetine Hcl	Paroxetine Hcl	172	180	4924	2312.29	34		154	162	2029.64	4384	#
1093878647	Sher	Zainab	Indianapolis	IN	18	Internal Medicine	S	Paroxetine Hcl	Paroxetine Hcl	28	62	1860	291.06			14	32	168.48	960	*
1093879207	Hartman	Ira	Clarksville	TN	47	Nurse Practitioner	S	Paroxetine Hcl	Paroxetine Hcl	11	11	77	68.09			11	11	68.09	77	*
1093880304	Musliner	Peter	Acton	MA	25	Psychiatry	S	Paroxetine Hcl	Paroxetine Hcl	34	66	1965	728.94			34	66	728.94	1965	*
1093880601	Schwab	Michael	Walnut Creek	CA	6	Psychiatry & Neurology	T	Paroxetine Hcl	Paroxetine Hcl	16	38	1140	302.73		#					*
1093880742	Moran	Sean	Lufkin	TX	48	Internal Medicine	S	Paroxetine Hcl	Paroxetine Hcl	49	75	1938	675.96			49	75	675.96	1938	*
1093880957	Nicoleau	Aryel	Queens Village	NY	36	Internal Medicine	S	Paroxetine Hcl	Paroxetine Hcl	45	91	2730	787.21	14		45	91	787.21	2730		14
1093881153	Mcdonagh	Annmarie	Mattoon	IL	17	Psychiatry	S	Paroxetine Hcl	Paroxetine Hcl	12	12	360	115.1			12	12	115.1	360	*
1093881245	Yuskavage	Marybeth	Clovis	CA	6	Family Practice	S	Paroxetine Hcl	Paroxetine Hcl	17	37	1110	219.07			17	37	219.07	1110	*
1093881435	Brewer	Hilda	New York	NY	36	Psychiatry	S	Paroxetine Hcl	Paroxetine Hcl	155	163	4890	1202.48	15		44	44	605.13	1320	*
1093882466	Escobar	Veronica	San Antonio	TX	48	Geriatric Medicine	S	Paroxetine Hcl	Paroxetine Hcl	23	23	690	270.45			23	23	270.45	690	*
1093882631	Coca-Soto	Doris	Shelby Township	MI	26	Family Practice	S	Paroxetine Hcl	Paroxetine Hcl	36	36	1080	665.04			13	13	274.74	390	*
1093882953	Rodriguez	Juan	Bellflower	CA	6	Family Practice	S	Paroxetine Hcl	Paroxetine Hcl	17	51.3	1540	295.71		#					*
1093883142	Sullivan	Michael	Watertown	WI	55	Family Practice	S	Paroxetine Hcl	Paroxetine Hcl	39	65	1796	512.11			21	37	235.85	1067	*
1093883316	Venugopal	Narasimhaloo	Vineland	NJ	34	Internal Medicine	S	Paroxetine Hcl	Paroxetine Hcl	41	53	1527	569.54		#					*
1093883597	Singh	Varinder	Metuchen	NJ	34	Cardiology	S	Paroxetine Hcl	Paroxetine Hcl	19	33	990	458.83			19	33	458.83	990	*
1093883795	Putnam	Thomas	Booneville	MS	28	Internal Medicine	S	Paroxetine Hcl	Paroxetine Hcl	87	155	4592	813.1	16		87	155	813.1	4592		16
1093883951	Miller	Howard	Renton	WA	53	Family Practice	S	Paroxetine Hcl	Paroxetine Hcl	18	50	1500	526.22			18	50	526.22	1500	*
1093884256	Hilgeford	Eric	Louisville	KY	21	Family Practice	S	Paroxetine Hcl	Paroxetine Hcl	47	79	2281	622.08	12		24	46	337.33	1370	*
1093885337	Eisenhower	Jennifer	Newport	TN	47	Nurse Practitioner	S	Paroxetine Hcl	Paroxetine Hcl	43	113	3390	761.84	14		31	81	506.78	2430	#
1093885543	Morgan	Sabrina	Gadsden	AL	1	Internal Medicine	S	Paroxetine Hcl	Paroxetine Hcl	34	78	2340	421.63	11	#					*
1093885915	Polyudhapoom	Apai	Fresno	CA	6	General Practice	T	Paroxetine Hcl	Paroxetine Hcl	19	21	630	166.12		*					*
1093886178	Wilson	Christopher	Mill Creek	WA	53	Psychiatry	S	Paroxetine Hcl	Paroxetine Hcl	18	28	840	176.98		*					*
1093886194	Amirbekian	Satik	Watervliet	NY	36	Internal Medicine	S	Paroxetine Hcl	Paroxetine Hcl	22	52	1560	316.17			22	52	316.17	1560	*
1093886269	Malone	Dwight	Los Angeles	CA	6	Family Practice	S	Paroxetine Hcl	Paroxetine Hcl	15	21	630	170.44		*					*
1093886657	Gupta	Sunil	Cumberland	MD	24	Internal Medicine	S	Paroxetine Hcl	Paroxetine Hcl	128	158.3	4558	1044.29	23		108	126.3	908.93	3669	#
1093888380	Poe	Bryan	Aztec	NM	35	Family Practice	S	Paroxetine Hcl	Paroxetine Hcl	33	57	1710	429.36			17	33	245.22	990	*
1093889206	Fallon	Paul	Portsmouth	NH	33	Psychiatry	S	Paroxetine Er	Paroxetine Hcl	24	24	720	1315.86			24	24	1315.86	720	*
1093889206	Fallon	Paul	Portsmouth	NH	33	Psychiatry	S	Paroxetine Hcl	Paroxetine Hcl	206	259	7724	2227.28	25		39	63	375.58	1844	*
1093889289	Richardson	Ryan	Warren	MI	26	Physician Assistant	S	Paroxetine Hcl	Paroxetine Hcl	46	46	1330	209.14			46	46	209.14	1330	*
1093889321	James	Alma	Pikeville	TN	47	Nurse Practitioner	S	Paroxetine Hcl	Paroxetine Hcl	11	11	330	64.35			11	11	64.35	330	*
1093889529	Lomas	Jerilee	Lehigh Acres	FL	12	Internal Medicine	S	Paroxetine Hcl	Paroxetine Hcl	43	91	2684	892.15	12	#					*
1093890097	Templeton	Bradley	North Wilkesboro	NC	37	Internal Medicine	S	Paroxetine Hcl	Paroxetine Hcl	19	55	1650	464.94			19	55	464.94	1650	*
1093890733	Holmes	Howard	Lenoir City	TN	47	Internal Medicine	S	Paroxetine Hcl	Paroxetine Hcl	11	29	870	276.81		*					*
1093891566	Lostetter	Scott	Beckley	WV	54	Family Practice	S	Paroxetine Hcl	Paroxetine Hcl	19	47	1358	199.79			19	47	199.79	1358	*
1093891921	Gary	Thomas	Blairsville	GA	13	Family Practice	S	Paroxetine Hcl	Paroxetine Hcl	21	31	930	307.45		#					*
1093892192	Mielnicki	Stanley	East Stroudsburg	PA	42	Family Practice	S	Paroxetine Hcl	Paroxetine Hcl	11	27	810	220.12			11	27	220.12	810	*
1093892408	Crump	Carole	Pinehurst	NC	37	Physician Assistant	S	Paroxetine Hcl	Paroxetine Hcl	40	64	1860	1045.52			23	35	437.36	1050	*
1093892408	Crump	Carole	Pinehurst	NC	37	Physician Assistant	S	Paxil	Paroxetine Hcl	19	19	570	10448.1			0	0	0	0	#
1093892564	Oh	Soon	Flushing	NY	36	Psychiatry	S	Paroxetine Hcl	Paroxetine Hcl	46	46	1380	256.64		#					*
1093892572	Workeneh-Martin	Lishan	Lomita	CA	6	Psychiatry	S	Paroxetine Hcl	Paroxetine Hcl	13	37	1110	307.99		#					*
1093893216	Durham	William	Corbin	KY	21	Internal Medicine	S	Paroxetine Hcl	Paroxetine Hcl	35	77	2310	606.29	11	#					*
1093893232	Mercado	Alex	Flanders	NJ	34	Internal Medicine	S	Paroxetine Hcl	Paroxetine Hcl	17	29	870	158.39		*					*
1093893752	Hathaway	Ann	San Rafael	CA	6	Family Practice	S	Paroxetine Hcl	Paroxetine Hcl	12	12	360	99.65			0	0	0	0	#
1093893786	Dunlap	Steven	Roseville	CA	6	Internal Medicine	S	Paroxetine Hcl	Paroxetine Hcl	15	50	1500	401.49			15	50	401.49	1500	*
1093893810	Paz	George	Vacaville	CA	6	Psychiatry	S	Paroxetine Hcl	Paroxetine Hcl	31	77.7	2330	527.71	13		17	54.3	320.36	1630	*
1093893869	Salvekar	Rama	Oakland	CA	6	Internal Medicine	S	Paroxetine Hcl	Paroxetine Hcl	20	38.7	1160	604.66			20	38.7	604.66	1160	*
1093894438	Golinger	Ronald	Long Beach	NY	36	Psychiatry	S	Paroxetine Hcl	Paroxetine Hcl	12	25	750	139.45			12	25	139.45	750	*
1093894461	Apostolopoulos	Neophetos	Boca Raton	FL	12	Internal Medicine	S	Paroxetine Hcl	Paroxetine Hcl	15	43	1262	540.03			15	43	540.03	1262	*
1093894529	Arian	Frank	Palm Springs	CA	6	General Practice	S	Paroxetine Hcl	Paroxetine Hcl	23	49	1459	518.22			23	49	518.22	1459	*
1093894727	Huang	Michael	Roseville	CA	6	Family Practice	S	Paroxetine Hcl	Paroxetine Hcl	12	32	960	268.8			12	32	268.8	960	*
1093897084	Jarrard	Mary Bess	Athens	GA	13	Internal Medicine	S	Paroxetine Hcl	Paroxetine Hcl	52	130	3900	881.17	16		52	130	881.17	3900		16
1093897381	Nieves Rivera	Erick	San Sebastian	PR	72	Internal Medicine	S	Paroxetine Hcl	Paroxetine Hcl	13	19	570	103.22			13	19	103.22	570	*
1093897753	Sollee	Alison	Dover	NH	33	Internal Medicine	S	Paroxetine Hcl	Paroxetine Hcl	19	31	904	482.91			19	31	482.91	904	*
1093898397	Corry	Mark	Tequesta	FL	12	Family Practice	S	Paroxetine Hcl	Paroxetine Hcl	14	40	1200	266.27		*					*
1093898744	Faramazyan	Alina	Martinez	CA	6	Psychiatry	S	Paroxetine Hcl	Paroxetine Hcl	50	70	2100	649.51			18	24	287.06	720	*
1093899239	Armstrong	Renee	Santa Rosa	CA	6	Family Practice	S	Paroxetine Hcl	Paroxetine Hcl	22	66	1980	663.87		#					*
1093899338	Jennings	Jeffrey	Selah	WA	53	Psychiatry	S	Paroxetine Hcl	Paroxetine Hcl	37	77.8	2332	622.08			11	29	194.99	870	*
1093899627	Tischler	Barry	San Pedro	CA	6	Obstetrics & Gynecology	S	Paroxetine Hcl	Paroxetine Hcl	15	19	570	103			15	19	103	570	*
1093900771	Bansal-Kapuria	Vijayta	Libertyville	IL	17	Psychiatry	S	Paroxetine Hcl	Paroxetine Hcl	25	49	1447	456.06			14	28	316.89	817	*
1093904815	Hicks	David	Clearwater	FL	12	Family Practice	S	Paroxetine Hcl	Paroxetine Hcl	24	40	1200	437.28		*					*
1093904914	Smith	Gary	Menlo	GA	13	Family Practice	S	Paroxetine Er	Paroxetine Hcl	12	12	354	1012.95			0	0	0	0	#
1093904997	Young	Maile	La Jolla	CA	6	Infectious Disease	S	Paroxetine Hcl	Paroxetine Hcl	12	12	360	88.22		#					*
1093905994	Clay	John	Colonial Heights	VA	51	Family Practice	S	Paroxetine Hcl	Paroxetine Hcl	23	59	1770	577.85			23	59	577.85	1770	*
1093907560	Cabiac	Annette	Orlando	FL	12	Internal Medicine	S	Paroxetine Hcl	Paroxetine Hcl	21	46.5	1380	490.51		#					*
1093908352	Barron-Hall	Amanda	Indiana	PA	42	Nurse Practitioner	S	Paroxetine Hcl	Paroxetine Hcl	13	31	930	155.68			0	0	0	0	#
1093908469	Kahn	Enamul	Stafford	VA	51	Internal Medicine	S	Paroxetine Hcl	Paroxetine Hcl	17	26	765	216.81		#					*
1093910499	Selem	Lissette	Miami Lakes	FL	12	Psychiatry	S	Paroxetine Hcl	Paroxetine Hcl	122	144.8	4345	1019.01	23		59	81	535.69	2430	#
1093911372	Kurth	Joseph	Sioux City	IA	19	Family Practice	S	Paroxetine Hcl	Paroxetine Hcl	24	38.2	1119	291.64			24	38.2	291.64	1119	*
1093911588	Adams	Andrew	Saxonburg	PA	42	Internal Medicine	S	Paroxetine Hcl	Paroxetine Hcl	17	29	857	200.75		*					*
1093912909	Ali	Mohsin	Watertown	NY	36	Neurology	S	Paroxetine Hcl	Paroxetine Hcl	35	69	2068	472.24		#					*
1093913378	Mokhtare	Shahab	Las Vegas	NV	32	Family Practice	S	Paroxetine Hcl	Paroxetine Hcl	15	15.1	452	152.46			15	15.1	152.46	452	*
1093913642	Goldberg	Eric	Briarwood	NY	36	Internal Medicine	S	Paroxetine Hcl	Paroxetine Hcl	14	20	600	125.61		#					*
1093915381	Drennen	Lisa	Windber	PA	42	Nurse Practitioner	S	Paroxetine Hcl	Paroxetine Hcl	15	17	510	110.53		#					*
1093915928	Stover	Rachel	Tucson	AZ	4	Family Practice	S	Paroxetine Hcl	Paroxetine Hcl	13	35	1050	251.73			13	35	251.73	1050	*
1093916017	Timmons	Justin	Tyler	TX	48	Nurse Practitioner	S	Paroxetine Hcl	Paroxetine Hcl	24	32	960	202.63		#					*
1093916256	Humbard	Stephen	Little Rock	AR	5	Family Practice	S	Paroxetine Hcl	Paroxetine Hcl	25	27	810	315.73			13	15	206.46	450	*
1093918195	Miller	Karen	Lake Forest Park	WA	53	Internal Medicine	S	Paroxetine Hcl	Paroxetine Hcl	13	33	990	320.6		#					*
1093918807	Chang	Yufang	San Diego	CA	6	Psychiatry	S	Paroxetine Hcl	Paroxetine Hcl	12	12	344	45.22			0	0	0	0	#
1093919672	Pugh	Mark	Houston	TX	48	Psychiatry	S	Paroxetine Hcl	Paroxetine Hcl	16	26	780	269.38			0	0	0	0	#
1093921066	Sanders	William	Ruston	LA	22	Family Practice	S	Paroxetine Hcl	Paroxetine Hcl	40	68	2040	279.33			40	68	279.33	2040	*
1093922197	Nazli	Ayesha	Roanoke	VA	51	Family Practice	S	Paroxetine Hcl	Paroxetine Hcl	13	21	630	202.82		*					*
1093923336	Mustafa	Helwey	Fort Pierce	FL	12	Internal Medicine	S	Paroxetine Hcl	Paroxetine Hcl	70	165.4	4944	1716.49	19	#					#
1093923393	Esplin	William	St George	UT	49	Family Practice	S	Paroxetine Hcl	Paroxetine Hcl	38	94	2800	845.64			38	94	845.64	2800	*
1093928004	Nesseim	Benjamin	Reedsburg	WI	55	Family Practice	S	Paroxetine Hcl	Paroxetine Hcl	33	56.2	1684	467.42		#					*
1093928053	Minnick Brennan	Jennifer	Shrewsbury	NJ	34	Certified Clinical Nurse Specialist	S	Paroxetine Hcl	Paroxetine Hcl	20	22	660	146.83		#					*
1093929036	Bowen	Jon	Chapmanville	WV	54	Family Practice	S	Paroxetine Hcl	Paroxetine Hcl	47	59	1770	304.59			31	35	177.79	1050	*
1093930067	Pareek	Yogesh	Fond Du Lac	WI	55	Psychiatry	S	Paroxetine Hcl	Paroxetine Hcl	67	78.1	2340	1544.26	14	*					*
1093931487	Gibson	Kimberly	Brandenburg	KY	21	Nurse Practitioner	S	Paroxetine Hcl	Paroxetine Hcl	33	58.1	1742	406.14			19	42.1	231.04	1262	*
1093931644	Robison	Bradley	Cape Girardeau	MO	29	Neuropsychiatry	S	Paroxetine Hcl	Paroxetine Hcl	13	13	390	169			0	0	0	0	#
1093931974	Gopalam	Mithula	Georgetown	TX	48	Internal Medicine	S	Paroxetine Hcl	Paroxetine Hcl	21	37	1101	245.35			21	37	245.35	1101	*
1093932444	Valerio	Hernani	Newport News	VA	51	Family Practice	S	Paroxetine Hcl	Paroxetine Hcl	41	83	2490	696.57	11	#					*
1093935538	Shambley	Quentin	Phoenix	AZ	4	Nurse Practitioner	S	Paroxetine Hcl	Paroxetine Hcl	18	18	488	381.41		*					*
1093936437	Acharya	Kamlesh	Lancaster	PA	42	Family Practice	S	Paroxetine Hcl	Paroxetine Hcl	16	42	1260	159.35		*					*
1093936676	Akintayo	Mojeed	Jacksonville	NC	37	Neuropsychiatry	S	Paroxetine Hcl	Paroxetine Hcl	21	27	794	316.48		#					*
1093938458	Yasin	Muhammed	Kenner	LA	22	Psychiatry	S	Paroxetine Hcl	Paroxetine Hcl	50	62	1842	440.08	29		16	22	127.91	660	*
1093940199	South	Eric	Bryan	TX	48	Family Practice	S	Paroxetine Hcl	Paroxetine Hcl	15	37.8	1134	155.25		*					*
1093942435	Aziz	Wesam	San Antonio	TX	48	Internal Medicine	S	Paroxetine Hcl	Paroxetine Hcl	22	22	614	203.37		#					*
1093942682	Patel	Dipesh	Port St. Lucie	FL	12	Family Practice	S	Paroxetine Hcl	Paroxetine Hcl	22	62	1860	385.57		#					*
1093943078	Hadley	Jeremy	Provo	UT	49	Family Practice	S	Paroxetine Hcl	Paroxetine Hcl	15	45.7	1370	414.62		*					*
1093943128	Haake	Felice	Vero Beach	FL	12	Family Practice	S	Paroxetine Hcl	Paroxetine Hcl	11	15	450	194.51		*					*
1093943177	Griffin	Melissa	Wilmington	NC	37	Family Practice	S	Paroxetine Hcl	Paroxetine Hcl	13	35	1050	161.6		*					*
1093943284	Hamilton	Alicia	Great Falls	MT	30	Physician Assistant	S	Paroxetine Hcl	Paroxetine Hcl	20	36	1080	358.99			20	36	358.99	1080	*
1093945644	Shepler	Lisa	Mobile	AL	1	Internal Medicine	S	Paroxetine Hcl	Paroxetine Hcl	46	102	3044	661.67	12		30	76	473.36	2264	*
1093948796	Reed	Janet	Conway	AR	5	Physician Assistant	S	Paroxetine Hcl	Paroxetine Hcl	34	64	1920	408.31		#					*
1093950941	Bush	Amanda	Belvidere	IL	17	Obstetrics & Gynecology	S	Paroxetine Hcl	Paroxetine Hcl	14	22	660	119.8			14	22	119.8	660	*
1093952582	Sierra Ascencio	Manuel	Marysville	WA	53	Internal Medicine	S	Paroxetine Hcl	Paroxetine Hcl	18	28	820	406.96		#					*
1093953366	Tinjum	John	Moorhead	MN	27	Internal Medicine	S	Paroxetine Hcl	Paroxetine Hcl	40	70	2100	437.62			40	70	437.62	2100	*
1093953630	Solorio Cortes	Gerardo	San Jose	CA	6	Internal Medicine	S	Paroxetine Hcl	Paroxetine Hcl	20	48.3	1449	298.72		#					*
1093953911	Gilley	Natalie	Smithville	TN	47	Nurse Practitioner	S	Paroxetine Hcl	Paroxetine Hcl	31	37	1110	123.86			31	37	123.86	1110	*
1093954828	Mangold	Sara	Bowling Green	KY	21	Obstetrics & Gynecology	S	Paroxetine Er	Paroxetine Hcl	12	12	360	961.59			12	12	961.59	360	*
1093955320	Agarwal	Surbhi	Butler	PA	42	Family Practice	S	Paroxetine Hcl	Paroxetine Hcl	26	46	1380	479.78		#					*
1093956039	Witt	Sharon Lee	Bonita Springs	FL	12	Family Practice	S	Paroxetine Hcl	Paroxetine Hcl	22	66	1980	415.07			22	66	415.07	1980	*
1093958548	Ritsema	Crystal	Grand Rapids	MI	26	Internal Medicine	S	Paroxetine Hcl	Paroxetine Hcl	12	32	944	201.18			12	32	201.18	944	*
1093961468	Hibbert	Paul	Quincy	IL	17	Family Practice	S	Paroxetine Hcl	Paroxetine Hcl	12	18	540	134.08			12	18	134.08	540	*
1093961757	Hauser	Derek	San Diego	CA	6	Internal Medicine	T	Paroxetine Hcl	Paroxetine Hcl	36	36	1080	1787.28			24	24	1402.22	720	*
1093961930	Orrill	Denise	Hoyleton	IL	17	Nurse Practitioner	S	Paroxetine Hcl	Paroxetine Hcl	21	35	1050	315.57		#					*
1093964280	Ortiz	Vicente	Meadowview	VA	51	General Practice	S	Paroxetine Hcl	Paroxetine Hcl	34	58	1740	411.32			14	24	209.34	720	*
1093964843	Williams	Tracy	Newburgh	NY	36	Internal Medicine	S	Paroxetine Hcl	Paroxetine Hcl	24	43.5	1280	352.02			11	20.5	223.31	614	*
1093966434	Buonaiuto	Anne Marie	Bayside	NY	36	Physician Assistant	S	Paroxetine Hcl	Paroxetine Hcl	16	36	1080	315		#					*
1093969164	Kaminetsky	Eric	Philadelphia	PA	42	Family Practice	S	Paroxetine Hcl	Paroxetine Hcl	16	24	721	176.85		*					*
1093969404	Hettrich	Nicole	Wethersfield	CT	9	Physician Assistant	S	Paroxetine Hcl	Paroxetine Hcl	12	36	1080	296.2		*					*
1093969594	Johnson-Whitlock	Tyonna	Syracuse	NY	36	Physician Assistant	S	Paroxetine Hcl	Paroxetine Hcl	11	11	330	109.03		*					*
1093971012	Kilofliski	Laura	Columbus	OH	39	Family Practice	S	Paroxetine Hcl	Paroxetine Hcl	21	37	1098	375.02		#					*
1093971806	Donohue	Brian	Chicago	IL	17	Family Practice	S	Paroxetine Hcl	Paroxetine Hcl	31	50	1500	366.07			13	27	196	810	*
1093972119	Anjum	Rashid	Chambersburg	PA	42	Hospitalist	S	Paroxetine Hcl	Paroxetine Hcl	111	111	2100	1023.3	14		111	111	1023.3	2100		14
1093972143	Diaz Mori	Fernando	Tampa	FL	12	Internal Medicine	S	Paroxetine Hcl	Paroxetine Hcl	16	28	832	312.45			16	28	312.45	832	*
1093973018	Tinio	Stephen	Oceanside	CA	6	Family Practice	S	Paroxetine Hcl	Paroxetine Hcl	17	30	900	390.89		*					*
1093973059	Kiprop	Peter	Manchester	NH	33	Family Practice	S	Paroxetine Hcl	Paroxetine Hcl	11	23	690	301.17			0	0	0	0	#
1093973216	Benevides	Rui	Dallas	TX	48	Internal Medicine	S	Paroxetine Hcl	Paroxetine Hcl	12	12	360	164.67			12	12	164.67	360	*
1093973703	Garozzo	Stephanie	New Britain	CT	9	Obstetrics & Gynecology	S	Paroxetine Hcl	Paroxetine Hcl	19	37	1110	345.86			19	37	345.86	1110	*
1093973893	Butler	Maureen	Evergreen Park	IL	17	Family Practice	S	Paroxetine Hcl	Paroxetine Hcl	14	26	780	94.25		#					*
1093974172	Herrmann	Matthew	West Des Moines	IA	19	Family Practice	S	Paroxetine Hcl	Paroxetine Hcl	24	40	1200	195.12			24	40	195.12	1200	*
1093975161	Hurst	David	Port St Lucie	FL	12	Family Practice	S	Paroxetine Hcl	Paroxetine Hcl	35	97	2910	886.65	12	#					#
1093975229	Terreros	Carmen	Santa Ana	CA	6	Family Practice	S	Paroxetine Hcl	Paroxetine Hcl	111	297.2	8915	1636.5	36	#					#
1093975567	Griffin	Stacie	Brighton	MI	26	Family Practice	S	Paroxetine Hcl	Paroxetine Hcl	26	46.2	1337	193.5		#					*
1093976896	Mcalpine	Sarah	Alamosa	CO	8	Family Practice	S	Paroxetine Hcl	Paroxetine Hcl	11	33	990	145.1			11	33	145.1	990	*
1093977126	Scott	William	Warner Robins	GA	13	Psychiatry	S	Paroxetine Hcl	Paroxetine Hcl	28	28	840	328.3			0	0	0	0	#
1093978058	Khong	Amy	Sunnyvale	CA	6	Psychiatry	S	Paroxetine Er	Paroxetine Hcl	14	14.3	428	1613.62			0	0	0	0	#
1093978058	Khong	Amy	Sunnyvale	CA	6	Psychiatry	S	Paroxetine Hcl	Paroxetine Hcl	44	44	1170	233.85			24	24	177	570	*
1093978181	Polsley	Kevin	Homer Glen	IL	17	Internal Medicine	S	Paroxetine Hcl	Paroxetine Hcl	17	33	990	272.29			17	33	272.29	990	*
1093978330	Dove	Amanda	Rogersville	TN	47	Family Practice	S	Paroxetine Hcl	Paroxetine Hcl	66	156	4654	1241.32	16		46	96	642.57	2854	#
1093978462	Lin	Yuyu	Redmond	WA	53	Family Practice	S	Paroxetine Hcl	Paroxetine Hcl	11	25	750	166.16			11	25	166.16	750	*
1093978959	Mccain	Arlene	Bridgewater	VA	51	Family Practice	S	Paroxetine Hcl	Paroxetine Hcl	14	38	1140	182.46		*					*
1093980609	Houston	Andrew	Franklin	IN	18	Internal Medicine	S	Paroxetine Hcl	Paroxetine Hcl	90	200	5965	1841.02	21		72	152	1337.16	4545	#
1093980757	Mccullough	Thomas	Aiken	SC	45	Internal Medicine	S	Paroxetine Hcl	Paroxetine Hcl	62	96	2834	618.22	12		62	96	618.22	2834		12
1093981912	Melgar	Alfredo	Miami	FL	12	Internal Medicine	S	Paroxetine Hcl	Paroxetine Hcl	121	121	3438	1315.41	34	#					#
1093985145	Paonessa	Paul	Chesterfield	MI	26	Family Practice	S	Paroxetine Hcl	Paroxetine Hcl	13	32	935	189.34		#					*
1093985574	Kapsalis Rambalakos	Anna	Smithtown	NY	36	Internal Medicine	S	Paroxetine Hcl	Paroxetine Hcl	17	49	1470	304.58			17	49	304.58	1470	*
1093987885	Kim	Sam Eun	Odessa	TX	48	Internal Medicine	S	Paroxetine Hcl	Paroxetine Hcl	28	44	1295	220.68			17	33	138.14	990	*
1093988511	Reynolds	David	Louisville	KY	21	Internal Medicine	S	Paroxetine Hcl	Paroxetine Hcl	35	72	2160	595		#					*
1093988917	Mcdade	Louise	Pueblo	CO	8	Family Practice	S	Paroxetine Hcl	Paroxetine Hcl	18	50	1478	407.67		#					*
1093989352	Rodriguez	Roxanne	Live Oak	TX	48	Physician Assistant	S	Paroxetine Hcl	Paroxetine Hcl	20	36	1080	301.63		#					*
1093990368	Wolbrink	Rose	Sparta	WI	55	Family Practice	S	Paroxetine Hcl	Paroxetine Hcl	25	73	2190	346.27			25	73	346.27	2190	*
1093992380	Magu	Renu	Redding	CA	6	Internal Medicine	S	Paroxetine Hcl	Paroxetine Hcl	24	64	1920	635.48			24	64	635.48	1920	*
1093993008	Boeshore	Eric	Asheville	NC	37	Internal Medicine	S	Paroxetine Hcl	Paroxetine Hcl	32	32	849	321.19			32	32	321.19	849	*
1093993685	Golez	Candice	Hanford	CA	6	Family Practice	S	Paroxetine Hcl	Paroxetine Hcl	11	27	810	222.09			11	27	222.09	810	*
1093995615	Quadir	Muziana	Milford	CT	9	Internal Medicine	S	Paroxetine Hcl	Paroxetine Hcl	19	25	695	343.71		#					*
1093996746	Herschler	Jeremy	Cumberland	MD	24	Psychiatry	S	Paroxetine Hcl	Paroxetine Hcl	11	11	330	44			0	0	0	0	#
1093996837	Ball	Victoria	Saginaw	MI	26	Nurse Practitioner	S	Paroxetine Hcl	Paroxetine Hcl	12	12	360	78.42			0	0	0	0	#
1093997173	Kempke	Camille	Dallas	TX	48	Psychiatry	S	Paroxetine Hcl	Paroxetine Hcl	41	43	1290	384.05		*					*
1093997645	Hemphill	Shane	Cary	NC	37	Family Practice	S	Paroxetine Cr	Paroxetine Hcl	13	13	364	1191.13			13	13	1191.13	364	*
1093997793	Bidot	Mayra	Mayaguez	PR	72	General Practice	S	Paroxetine Hcl	Paroxetine Hcl	20	22	660	178.45			20	22	178.45	660	*
1104001072	Almond	Maria	Farmville	VA	51	Psychiatry	S	Paroxetine Hcl	Paroxetine Hcl	29	49	1470	583.43			15	33	274.66	990	*
1104002765	Adjei	Frank	Fort Wayne	IN	18	Family Practice	S	Paroxetine Hcl	Paroxetine Hcl	16	24	720	139.04		#					*
1104003656	Helm	Laura	Salt Lake City	UT	49	Physician Assistant	S	Paroxetine Hcl	Paroxetine Hcl	13	21	630	281.85			13	21	281.85	630	*
1104003664	Mora	Luis	Delray Beach	FL	12	Clinical Cardiac Electrophysiology	S	Paroxetine Hcl	Paroxetine Hcl	13	13	390	29.51			13	13	29.51	390	*
1104005560	Nysse	Tami	Walker	MI	26	Nurse Practitioner	S	Paroxetine Hcl	Paroxetine Hcl	11	33	990	533.29			11	33	533.29	990	*
1104006360	Unegbu	Uzochukwu	Laurel	MD	24	Family Practice	S	Paroxetine Hcl	Paroxetine Hcl	25	27	804	365.24		#					*
1104008275	Roberts	Abby	Scottsdale	AZ	4	Internal Medicine	S	Paroxetine Hcl	Paroxetine Hcl	47	135	4050	920.03	12		47	135	920.03	4050		12
1104009398	Barczak	Brian	Bowling Green	KY	21	Psychiatry	S	Paroxetine Hcl	Paroxetine Hcl	25	25	730	257.29	13	*					*
1104011394	Overmyer	Amanda	Ludington	MI	26	Family Practice	S	Paroxetine Hcl	Paroxetine Hcl	17	40.4	1194	356.38		*					*
1104011543	Neuman	Barbara	Loveland	OH	39	Nurse Practitioner	S	Paroxetine Hcl	Paroxetine Hcl	12	14	420	75.71		#					*
1104011618	Karayil	Ajith	Bronx	NY	36	Family Practice	S	Paroxetine Hcl	Paroxetine Hcl	26	32	933	211.99			12	18	79.16	513	*
1104011766	Bankole	Adegbenga	Roanoke	VA	51	Rheumatology	S	Paroxetine Hcl	Paroxetine Hcl	12	12	283	143.58			12	12	143.58	283	*
1104011774	Aje	Olugbenga	West Palm Beach	FL	12	Psychiatry	S	Paroxetine Hcl	Paroxetine Hcl	48	48.2	1414	734.01		*					*
1104015775	Reddy	Sudesh	Marion	OH	39	Internal Medicine	S	Paroxetine Hcl	Paroxetine Hcl	60	89	2547	593.07	15		39	60	433.33	1677	*
1104017573	Wardwell	Keri	Harbor City	CA	6	Family Practice	S	Paroxetine Hcl	Paroxetine Hcl	25	34	1021	304.54		#					*
1104017748	Larson	Julie	Britt	IA	19	Nurse Practitioner	S	Paroxetine Hcl	Paroxetine Hcl	55	69.5	2047	520.64			55	69.5	520.64	2047	*
1104018175	Beauchamp-Irizarry	Ana	Ponce	PR	72	Internal Medicine	S	Paroxetine Hcl	Paroxetine Hcl	16	22	660	117.32			16	22	117.32	660	*
1104018654	Trabanco	Cesar	Ponce	PR	72	Endocrinology	S	Paroxetine Hcl	Paroxetine Hcl	45	51	1530	334.14		#					*
1104019686	Cruz Sanchez	Eugenio	Miramar	FL	12	Internal Medicine	S	Paroxetine Hcl	Paroxetine Hcl	28	70.2	2107	293.01			28	70.2	293.01	2107	*
1104020346	Rekerdres	Carolyn	Dallas	TX	48	Psychiatry	S	Paroxetine Hcl	Paroxetine Hcl	11	11	330	64.55		*					*
1104021278	Dhamoon	Amit	Syracuse	NY	36	Hospitalist	S	Paroxetine Hcl	Paroxetine Hcl	11	17	510	109.09		*					*
1104023076	Hofmann	Charles	Princess Anne	MD	24	Internal Medicine	S	Paroxetine Hcl	Paroxetine Hcl	14	40.4	1212	110.83			14	40.4	110.83	1212	*
1104023894	Daguio	Monina	Seattle	WA	53	Family Practice	S	Paroxetine Hcl	Paroxetine Hcl	15	34	1020	299.12			15	34	299.12	1020	*
1104024314	Perez	Salvador	Corona	NY	36	Internal Medicine	S	Paroxetine Hcl	Paroxetine Hcl	18	38	1140	137.98		#					*
1104027994	Robertshaw	Kent	New York	NY	36	Psychiatry & Neurology	T	Paroxetine Hcl	Paroxetine Hcl	16	18	540	69.36			16	18	69.36	540	*
1104028554	Thibodeaux	Holly	Tomball	TX	48	Nurse Practitioner	S	Paroxetine Hcl	Paroxetine Hcl	26	60	1800	409.81		#					*
1104029545	Huber	Bonnie	Vancouver	WA	53	Psychiatry	S	Paroxetine Hcl	Paroxetine Hcl	22	30	900	264.41		*					*
1104032028	Nadir	Ehreema	Gilbert	AZ	4	Internal Medicine	S	Paroxetine Hcl	Paroxetine Hcl	17	41	1230	543.05			17	41	543.05	1230	*
1104033497	Rees	Robert	Bad Axe	MI	26	Family Practice	S	Paroxetine Hcl	Paroxetine Hcl	16	26	780	252.66		#					*
1104035526	Wallace	Amber	Spartanburg	SC	45	Obstetrics & Gynecology	S	Paroxetine Mesylate	Paroxetine Mesylate	12	12	360	1908.36			12	12	1908.36	360	*
1104036144	Henderson	Steven	Henderson	NV	32	Physician Assistant	S	Paroxetine Hcl	Paroxetine Hcl	14	32	960	197.02		#					*
1104036235	Hawkins	David	Santee	CA	6	Family Practice	S	Paroxetine Hcl	Paroxetine Hcl	42	121	3630	1040.47	12	#					*
1104036243	Melton	Stuart	Monroe	LA	22	Family Practice	S	Paroxetine Hcl	Paroxetine Hcl	11	33	990	200.85		*					*
1104036243	Melton	Stuart	Monroe	LA	22	Family Practice	S	Paxil Cr	Paroxetine Hcl	12	12	360	4874.68			12	12	4874.68	360	*
1104036342	Collins	Claire	Suffern	NY	36	Nurse Practitioner	S	Paroxetine Hcl	Paroxetine Hcl	15	29	870	186.42			15	29	186.42	870	*
1104036359	Butler	Jeffery	Hazlehurst	GA	13	General Surgery	S	Paroxetine Hcl	Paroxetine Hcl	11	17	510	155.61			11	17	155.61	510	*
1104037464	Slavick	Lori	Chambersburg	PA	42	Physician Assistant	S	Paroxetine Hcl	Paroxetine Hcl	17	17	510	140.45			0	0	0	0	#
1104038041	Smith	Art	Wichita Falls	TX	48	Psychiatry	S	Paroxetine Hcl	Paroxetine Hcl	30	30	900	146.93			11	11	71.5	330	*
1104038397	Vocalan	Leopoldo	Lancaster	PA	42	Psychiatry	S	Paroxetine Hcl	Paroxetine Hcl	72	103	3060	765.57	12		43	53	420.43	1560	*
1104038967	Sehgal	Seema	Fremont	CA	6	Psychiatry	S	Paroxetine Hcl	Paroxetine Hcl	33	65	1950	618.6			14	40	310.07	1200	*
1104039833	Weitzel	Matthew	Lancaster	PA	42	Family Practice	S	Paroxetine Hcl	Paroxetine Hcl	14	20	600	103.61		*					*
1104040104	Allen	Jeffrey	Post Falls	ID	16	Medical Oncology	S	Paroxetine Hcl	Paroxetine Hcl	11	11	330	93.67			11	11	93.67	330	*
1104040948	Gil-Tommasino	Karen	Coram	NY	36	Physician Assistant	S	Paroxetine Hcl	Paroxetine Hcl	25	71	2130	785.41		#					*
1104041151	Hershey	Judith	Needham	MA	25	Nurse Practitioner	S	Paroxetine Hcl	Paroxetine Hcl	13	13	342	239.5			13	13	239.5	342	*
1104041383	Carmody	Susan	Stanwood	WA	53	Nurse Practitioner	S	Paroxetine Hcl	Paroxetine Hcl	12	26	780	470.85		*					*
1104041987	Berrios	Rayner	Bronx	NY	36	Student in an Organized Health Care Education/Training Program	T	Paroxetine Hcl	Paroxetine Hcl	18	18	540	128.02		*					*
1104041995	Lozano	David	Ontario	CA	6	General Practice	S	Paroxetine Hcl	Paroxetine Hcl	23	59	1743	365.62	13	#					#
1104042092	Torson	Nancy	Breckenridge	MN	27	Psychiatry	S	Paroxetine Hcl	Paroxetine Hcl	103	135	4050	1000.46	15		57	89	595.07	2670	*
1104047547	Vuolo	Mark	Casper	WY	56	Psychiatry & Neurology	T	Paroxetine Hcl	Paroxetine Hcl	13	13	390	136.69			13	13	136.69	390	*
1104050640	Calderon-Vizcarrondo	Barbara	Tampa	FL	12	Internal Medicine	S	Paroxetine Hcl	Paroxetine Hcl	24	56	1680	458.39		#					*
1104050681	Waters	Christannah	Haverhill	MA	25	Obstetrics & Gynecology	S	Paroxetine Hcl	Paroxetine Hcl	12	12	360	246.61		*					*
1104050780	Jaramillo	Elizabeth	Galveston	TX	48	Geriatric Medicine	S	Paroxetine Hcl	Paroxetine Hcl	51	103	3090	816.87	12	#					*
1104051119	Colon	Elving	Thomasville	GA	13	Family Practice	S	Paroxetine Hcl	Paroxetine Hcl	33	81	2430	732.3		#					*
1104052273	Elmufdi	Rami	Palm Springs	CA	6	Internal Medicine	S	Paroxetine Hcl	Paroxetine Hcl	21	21	630	361.08			21	21	361.08	630	*
1104052588	Ludwig	Julie	Murfreesboro	TN	47	Nurse Practitioner	S	Paroxetine Hcl	Paroxetine Hcl	39	69	2045	753.8	11	#					*
1104053362	Onyeagoro	Sandra	Ellicott City	MD	24	Psychiatry	S	Paroxetine Hcl	Paroxetine Hcl	20	20	600	214.21		*					*
1104053602	Gonzalez	Marissa	Laredo	TX	48	Family Practice	S	Paroxetine Hcl	Paroxetine Hcl	47	111	3330	646.59	15	#					#
1104053891	Blackwell	Kellie	Abingdon	VA	51	Family Practice	S	Paroxetine Hcl	Paroxetine Hcl	122	194	5820	1362.47	21		94	150	1156.71	4500	#
1104054261	Malcolm	Sheldon	Providence	RI	44	Osteopathic Manipulative Medicine	S	Paroxetine Hcl	Paroxetine Hcl	13	19	564	136.26		*					*
1104054295	Stone	Shane	Denton	TX	48	Family Practice	S	Paroxetine Hcl	Paroxetine Hcl	18	20	417	169.41			18	20	169.41	417	*
1104056233	Grow	Teresa	Fredericksburg	VA	51	Nurse Practitioner	S	Paroxetine Hcl	Paroxetine Hcl	23	33	990	153		*					*
1104056670	Schmitt	Jill	Washington Twp	MI	26	Family Practice	S	Paroxetine Hcl	Paroxetine Hcl	25	51	1530	378.79		#					*
1104060326	Hietpas	Drew	Menomonee Falls	WI	55	Internal Medicine	S	Paroxetine Hcl	Paroxetine Hcl	27	81	2430	781.24			27	81	781.24	2430	*
1104060870	Lineman	Erin	Rochester	NY	36	Family Practice	S	Paroxetine Hcl	Paroxetine Hcl	17	27	810	258.97			17	27	258.97	810	*
1104062173	Kolomey	Irina	Pittsburg	CA	6	Internal Medicine	S	Paroxetine Hcl	Paroxetine Hcl	25	66	1980	549.91		#					*
1104062678	Burroughs	Kelli	Houston	TX	48	Obstetrics & Gynecology	S	Paroxetine Hcl	Paroxetine Hcl	11	11	330	39.38			0	0	0	0	#
1104066547	Vanloan	Paul	Lebanon	NH	33	Hospitalist	S	Paroxetine Hcl	Paroxetine Hcl	13	13	390	128.7			0	0	0	0	#
1104067909	Ferguson	Angela	Lubbock	TX	48	Internal Medicine	S	Paroxetine Hcl	Paroxetine Hcl	58	116	3458	758.78	16	#					#
1104068220	Asante	Donald	Fayetteville	NC	37	Hospitalist	S	Paroxetine Hcl	Paroxetine Hcl	21	21	630	182.68		#					*
1104068253	Wolinski	Melissa	San Diego	CA	6	Internal Medicine	S	Paroxetine Hcl	Paroxetine Hcl	32	96	2880	700.95			32	96	700.95	2880	*
1104068261	Trivedi	Archana	Sacramento	CA	6	Psychiatry	S	Paroxetine Hcl	Paroxetine Hcl	30	36	1047	328.52			19	25	228.24	732	*
1104068840	Johnson	Sharon	Columbia	SC	45	Nurse Practitioner	S	Paroxetine Hcl	Paroxetine Hcl	11	11.2	295	110.88			0	0	0	0	#
1104069228	Thedford-Smith	Lashaundra	Mexia	TX	48	Internal Medicine	S	Paroxetine Hcl	Paroxetine Hcl	19	35	1048	143.85			19	35	143.85	1048	*
1104071224	Wilson	John	Grants Pass	OR	41	Family Practice	S	Paroxetine Hcl	Paroxetine Hcl	15	33.5	1004	242.28			15	33.5	242.28	1004	*
1104073055	Aristilde	Jacques	Spring Hill	FL	12	Internal Medicine	S	Paroxetine Hcl	Paroxetine Hcl	28	61	1830	924.76			13	36	471.51	1080	*
1104073212	Oprisescu	Gina Mihaela	Cleveland	OH	39	Internal Medicine	S	Paroxetine Hcl	Paroxetine Hcl	63	135.7	4070	1256.4	17	#					#
1104073303	Ezimorah	Janefrances	Bowie	MD	24	Nurse Practitioner	S	Paroxetine Hcl	Paroxetine Hcl	11	13	390	195.25			0	0	0	0	#
1104073907	Owens	Laurel	Lees Summit	MO	29	Nurse Practitioner	S	Paroxetine Hcl	Paroxetine Hcl	11	11.2	318	162.79			0	0	0	0	#
1104074210	Gibbs	Traci	Bernice	LA	22	Nurse Practitioner	S	Paroxetine Hcl	Paroxetine Hcl	25	27	750	185.05		#					*
1104074814	Song	Margaret	Riverside	CA	6	Internal Medicine	S	Paroxetine Hcl	Paroxetine Hcl	32	76	2280	449.23	11	#					*
1104076769	Ladika	Douglas	Thorntown	IN	18	Physician Assistant	S	Paroxetine Hcl	Paroxetine Hcl	12	34	1009	123.99			12	34	123.99	1009	*
1104077197	Kopinski	Laura	Bellefonte	PA	42	Internal Medicine	S	Paroxetine Hcl	Paroxetine Hcl	19	37	1110	203.67		#					*
1104077585	Weiss	Kathleen	Littleton	CO	8	Internal Medicine	S	Paroxetine Hcl	Paroxetine Hcl	20	60	1800	828.53			20	60	828.53	1800	*
1104078955	Coleman	Mary	Colorado Springs	CO	8	Nurse Practitioner	S	Paroxetine Hcl	Paroxetine Hcl	12	12	336	239.62			12	12	239.62	336	*
1104079128	Lovelace	Akinyele	Westfield	MA	25	Internal Medicine	S	Paroxetine Hcl	Paroxetine Hcl	23	47	1382	253.07		#					*
1104080852	Yono	Frank	Royal Oak	MI	26	Internal Medicine	S	Paroxetine Hcl	Paroxetine Hcl	20	36.1	1080	203.75			20	36.1	203.75	1080	*
1104084144	Mantine	Laura	Pittsburgh	PA	42	Internal Medicine	S	Paroxetine Hcl	Paroxetine Hcl	23	23	675	412.55			23	23	412.55	675	*
1104085497	Johnson	Mary	Davenport	IA	19	Nurse Practitioner	S	Paroxetine Hcl	Paroxetine Hcl	15	19	570	118.2			15	19	118.2	570	*
1104085901	Caner	Raul	Tamarac	FL	12	Internal Medicine	S	Paroxetine Hcl	Paroxetine Hcl	14	21	547	200.24			14	21	200.24	547	*
1104086321	Mankin	Alice	Edmond	OK	40	Family Practice	S	Paroxetine Hcl	Paroxetine Hcl	17	29	870	182.66		*					*
1104086362	Deegan	Frances	Colchester	CT	9	Nurse Practitioner	S	Paroxetine Hcl	Paroxetine Hcl	12	12	360	202.75			12	12	202.75	360	*
1104086487	Wolf	Sandra	Merrick	NY	36	Physician Assistant	S	Paroxetine Hcl	Paroxetine Hcl	12	18	540	140.49		*					*
1104086958	Wang	Jeffrey	Lafayette	IN	18	Family Practice	S	Paroxetine Hcl	Paroxetine Hcl	11	11.2	329	123			0	0	0	0	#
1104087394	Murphy	Tom	Pontiac	IL	17	Family Practice	S	Paroxetine Hcl	Paroxetine Hcl	15	31	930	187.55		#					*
1104087469	Miller	John	Tuscaloosa	AL	1	Internal Medicine	S	Paroxetine Hcl	Paroxetine Hcl	104	215	6433	1354.53	22		104	215	1354.53	6433		22
1104089390	Agboro-Idahosa	Ejiro	Elmira	NY	36	Psychiatry	S	Paroxetine Hcl	Paroxetine Hcl	15	17	510	117.93			0	0	0	0	#
1104089523	Delaporta	Sara	West Warwick	RI	44	Family Practice	S	Paroxetine Hcl	Paroxetine Hcl	18	28	825	265.32			0	0	0	0	#
1104089556	Bitters	J'cinda	Caldwell	ID	16	Family Practice	S	Paroxetine Hcl	Paroxetine Hcl	11	33	990	151.09			11	33	151.09	990	*
1104093996	Francis	Michael	Logan	UT	49	Internal Medicine	S	Paroxetine Hcl	Paroxetine Hcl	31	77	2310	1141.52		#					*
1104094291	O'donnell	Kristin	Ashland	PA	42	Nurse Practitioner	S	Paroxetine Hcl	Paroxetine Hcl	23	23	690	158.29			23	23	158.29	690	*
1104094598	Katt	Wendy	Cortlandt Manor	NY	36	Nurse Practitioner	S	Paroxetine Hcl	Paroxetine Hcl	29	39	1157	491.28			29	39	491.28	1157	*
1104094689	Ilo	David	Phoenix	AZ	4	Internal Medicine	S	Paroxetine Hcl	Paroxetine Hcl	123	123	3641	1756.42	16		85	85	1361.05	2503	#
1104094747	Linton	Courtney	Van Wert	OH	39	Physician Assistant	S	Paroxetine Hcl	Paroxetine Hcl	20	34	1020	197.39		*					*
1104095033	Stiner	Shelley	Greenwood	IN	18	Family Practice	S	Paroxetine Hcl	Paroxetine Hcl	16	42	1260	500.37			16	42	500.37	1260	*
1104095421	Toub	Julia	Portland	OR	41	Neurology	S	Paroxetine Hcl	Paroxetine Hcl	12	12	360	110.04			0	0	0	0	#
1104096437	Siddhappan	Murugesan	Denton	TX	48	Family Practice	S	Paroxetine Hcl	Paroxetine Hcl	44	76	2242	922.65	11		44	76	922.65	2242		11
1104098540	Siddiqui	Noor	Hagerstown	MD	24	Family Practice	S	Paroxetine Hcl	Paroxetine Hcl	15	22	637	138.32			15	22	138.32	637	*
1104100171	Jerome	Craig	Wilmington	NC	37	Nurse Practitioner	S	Paroxetine Hcl	Paroxetine Hcl	19	35	1050	238.72		#					*
1104103613	Blanchard	Loretta	Zanesville	OH	39	Nurse Practitioner	S	Paroxetine Hcl	Paroxetine Hcl	17	35	1050	266.52		#					*
1104103993	Ackroyd	Daniel	Methuen	MA	25	Nurse Practitioner	S	Paroxetine Hcl	Paroxetine Hcl	17	33	990	186.07		*					*
1104104025	Generoso	Arvi	Longview	WA	53	Internal Medicine	S	Paroxetine Hcl	Paroxetine Hcl	41	77	2310	894.39		#					*
1104104686	Jungblut	Peter	Marietta	GA	13	Internal Medicine	S	Paroxetine Hcl	Paroxetine Hcl	12	28	840	179.5			12	28	179.5	840	*
1104105444	Schilb	Mikael	Lancaster	OH	39	Family Practice	S	Paroxetine Hcl	Paroxetine Hcl	33	41	1214	579.61		#					*
1104106509	Dewitt	Charlotte	Sikeston	MO	29	Nurse Practitioner	S	Paroxetine Hcl	Paroxetine Hcl	19	33	990	180.68			19	33	180.68	990	*
1104107226	Ford	Sandra	Bristol	FL	12	Family Practice	S	Paroxetine Hcl	Paroxetine Hcl	31	37	1110	194.86			0	0	0	0	#
1104110196	Starkey	Monte	Peachtree City	GA	13	Family Practice	S	Paroxetine Hcl	Paroxetine Hcl	25	25	674	343.69			25	25	343.69	674	*
1104110329	Laszczynski	Alan	West Columbia	SC	45	Internal Medicine	S	Paroxetine Hcl	Paroxetine Hcl	25	25	721	324		#					*
1104111426	Newsom	Kristen	Holden	MA	25	Family Practice	S	Paroxetine Hcl	Paroxetine Hcl	15	37	1110	105.23			15	37	105.23	1110	*
1104111533	Sharma	Neena	Pontiac	MI	26	Internal Medicine	S	Paroxetine Hcl	Paroxetine Hcl	30	72	2160	322.82	15	#					#
1104112119	Bowers	Michael	Rock Springs	WY	56	Family Practice	S	Paroxetine Hcl	Paroxetine Hcl	15	33	990	288.94			15	33	288.94	990	*
1104112697	Asby	Marcus	Vancouver	WA	53	Internal Medicine	S	Paroxetine Hcl	Paroxetine Hcl	17	50	1500	334.01		#					*
1104112705	Anderson	Daniel	Powell	TN	47	Internal Medicine	S	Paroxetine Hcl	Paroxetine Hcl	26	48	1440	320.27		#					*
1104113190	Leyzorek Hare	Julie	Buckeye	WV	54	Family Medicine	T	Paroxetine Hcl	Paroxetine Hcl	15	43	1290	260.86			15	43	260.86	1290	*
1104113570	Singh	Manpreet	Alexandria	VA	51	Internal Medicine	S	Paroxetine Hcl	Paroxetine Hcl	12	30.6	918	380.8			12	30.6	380.8	918	*
1104114230	Flynn	Jacob	Traverse City	MI	26	Family Practice	S	Paroxetine Hcl	Paroxetine Hcl	74	120	3586	760.09	17		38	66	369.96	1966	#
1104114362	Murrill	Elizabeth	Redmond	OR	41	Obstetrics & Gynecology	S	Paroxetine Hcl	Paroxetine Hcl	13	13	390	24.44			13	13	24.44	390	*
1104115153	Gurley	Connie	Kennett	MO	29	Nurse Practitioner	S	Paroxetine Hcl	Paroxetine Hcl	15	31	930	257.29		*					*
1104115468	Davidoff	Lisa	Oak Park	IL	17	Internal Medicine	S	Paroxetine Hcl	Paroxetine Hcl	49	143	4290	1143.18		#					*
1104115708	Kuprian	Mikhail	Colorado Springs	CO	8	Internal Medicine	S	Paroxetine Hcl	Paroxetine Hcl	14	32	890	133.09			14	32	133.09	890	*
1104119288	Kuipers	Austin	Grand Rapids	MI	26	Physician Assistant	S	Paroxetine Hcl	Paroxetine Hcl	12	32.9	986	263.56			12	32.9	263.56	986	*
1104121524	Aulakh	Kimpreet	Fresno	CA	6	Internal Medicine	S	Paroxetine Hcl	Paroxetine Hcl	27	81	2430	456.89		#					*
1104121730	Riddle	Angela	Beaufort	SC	45	Nurse Practitioner	S	Paroxetine Hcl	Paroxetine Hcl	54	54	396	208.16			54	54	208.16	396	*
1104121920	Brennan-Prescod	Simarta	St Petersburg	FL	12	Internal Medicine	S	Paroxetine Hcl	Paroxetine Hcl	23	62.7	1881	505.54		*					*
1104122647	Lackey	Lisa	Henderson	NV	32	Nurse Practitioner	S	Paroxetine Hcl	Paroxetine Hcl	45	55	1650	422.13		#					*
1104122746	Smith	Joshua	Henderson	NV	32	Physician Assistant	S	Paroxetine Hcl	Paroxetine Hcl	17	37	1110	273.97			17	37	273.97	1110	*
1104123199	Jen	Cindy	Cypress	CA	6	Family Practice	S	Paroxetine Hcl	Paroxetine Hcl	13	39	1170	257.05			13	39	257.05	1170	*
1104124221	Gibson	Kerri	Dayton	OH	39	Family Practice	S	Paroxetine Hcl	Paroxetine Hcl	16	44	1320	210.09			16	44	210.09	1320	*
1104125475	Svidron	Donette	Wexford	PA	42	Nurse Practitioner	S	Paroxetine Hcl	Paroxetine Hcl	24	24	665	333.8		*					*
1104126176	Sallent	Luisa	Miami Lakes	FL	12	Nurse Practitioner	S	Paroxetine Hcl	Paroxetine Hcl	16	28	840	195.1			16	28	195.1	840	*
1104126549	Mckee	Lori	Brockport	NY	36	Physician Assistant	S	Paroxetine Hcl	Paroxetine Hcl	11	27	810	252.45		*					*
1104130087	Rodriguez	Hector	Horizon City	TX	48	Nurse Practitioner	S	Paroxetine Hcl	Paroxetine Hcl	24	71	2130	543.68	11	#					*
1104130426	Wallace	Brenda	Rockwall	TX	48	Physician Assistant	S	Paroxetine Hcl	Paroxetine Hcl	19	39	1170	289.25		#					*
1104130558	Packey	Nicholas	Garden City	MI	26	Family Practice	S	Paroxetine Hcl	Paroxetine Hcl	16	40	1200	185.78		*					*
1104131820	Nassour	William	Phoenix	AZ	4	Internal Medicine	S	Paroxetine Hcl	Paroxetine Hcl	16	16	429	236.64		*					*
1104133206	Yager	Janet	Troy	NY	36	Nurse Practitioner	S	Paroxetine Hcl	Paroxetine Hcl	35	37	1110	231.59		*					*
1104133594	Pena	Martha	Tampa	FL	12	Nurse Practitioner	S	Paroxetine Hcl	Paroxetine Hcl	13	39	1170	183.39		*					*
1104135326	Wyatt	Chantee	Preston	ID	16	Physician Assistant	S	Paroxetine Hcl	Paroxetine Hcl	16	22	660	135.37		#					*
1104136936	Vega Garcia	Francisco	Kissimmee	FL	12	Family Practice	S	Paroxetine Hcl	Paroxetine Hcl	15	29	855	316.01		*					*
1104137116	Fisher	Daniel	Indianapolis	IN	18	Family Practice	S	Paroxetine Hcl	Paroxetine Hcl	11	19	570	131.73			11	19	131.73	570	*
1104137124	Wilson	Steven	Anderson	IN	18	Certified Clinical Nurse Specialist	S	Paroxetine Hcl	Paroxetine Hcl	19	21	630	98			0	0	0	0	#
1104137496	Hixson	Rosetta	Billings	MT	30	Hospitalist	S	Paroxetine Hcl	Paroxetine Hcl	11	11	330	198			11	11	198	330	*
1104138668	Ang	Yee Chuan	Billings	MT	30	Geriatric Medicine	S	Paroxetine Hcl	Paroxetine Hcl	12	14	420	260.27			12	14	260.27	420	*
1104138676	Dejesus	Felicia	Lancaster	PA	42	Psychiatry	S	Paroxetine Hcl	Paroxetine Hcl	62	78	2296	651.1	11	*					*
1104141423	Patel	Pragneshkumar	Tampa	FL	12	Geriatric Psychiatry	S	Paroxetine Hcl	Paroxetine Hcl	107	129	3865	1504.67	18		54	66	959.84	1975	*
1104143106	Motonaga	Heather	Portland	OR	41	Internal Medicine	S	Paroxetine Hcl	Paroxetine Hcl	20	60	1800	221.52			20	60	221.52	1800	*
1104143528	Fuerst	Matthew	Delaware	OH	39	Internal Medicine	S	Paroxetine Hcl	Paroxetine Hcl	41	91	2730	533.86		#					*
1104144419	Padmanabh	Sumanth	The Villages	FL	12	Internal Medicine	S	Paroxetine Hcl	Paroxetine Hcl	27	57	1710	660.69			27	57	660.69	1710	*
1104144781	Bains	Manmeet	Racine	WI	55	Family Practice	S	Paroxetine Hcl	Paroxetine Hcl	25	51	1530	408.11		#					*
1104145283	Ivester	Anna	Stockton	CA	6	Family Practice	S	Paroxetine Hcl	Paroxetine Hcl	16	22	660	262.69		*					*
1104146471	Blevins	Christina	Livonia	MI	26	Internal Medicine	S	Paroxetine Hcl	Paroxetine Hcl	15	15	405	114.14		#					*
1104146539	Giamalva	Andrea	Belvidere	IL	17	Family Practice	S	Paroxetine Hcl	Paroxetine Hcl	26	46	1375	155.38		#					*
1104146620	Geng	Yan	Lacey	WA	53	Family Practice	S	Paroxetine Hcl	Paroxetine Hcl	29	49	1460	285.49		#					*
1104147685	Cook	Caroline	Langhorne	PA	42	Family Practice	S	Paroxetine Hcl	Paroxetine Hcl	14	38	1140	234.98			14	38	234.98	1140	*
1104147990	Martin	Lance	Seminole	TX	48	Family Practice	S	Paroxetine Hcl	Paroxetine Hcl	28	34	996	162.21			28	34	162.21	996	*
1104148626	Gent	Matthew	Clinton	TN	47	Nurse Practitioner	S	Paroxetine Hcl	Paroxetine Hcl	33	59	1770	649.51		*					*
1104148634	Oeth	Melody	Mount Vernon	IN	18	Nurse Practitioner	S	Paroxetine Hcl	Paroxetine Hcl	53	109	3270	603.08	12	#					*
1104148956	Vainrub	Bernardo	Aventura	FL	12	Internal Medicine	S	Paroxetine Hcl	Paroxetine Hcl	19	55	1650	635.6			19	55	635.6	1650	*
1104150515	Medina	Gilberto	Los Angeles	CA	6	Family Practice	S	Paroxetine Hcl	Paroxetine Hcl	50	112	3360	420.45	14		33	79	294.15	2370	*
1104150861	Romo	Sandra	Boynton Beach	FL	12	Nurse Practitioner	S	Paroxetine Hcl	Paroxetine Hcl	13	39	1170	198.97		*					*
1104155761	North	Brent	Victorville	CA	6	Physician Assistant	S	Paroxetine Hcl	Paroxetine Hcl	15	35	1050	302.13		*					*
1104156454	Cadena	Maria	Tampa	FL	12	Nurse Practitioner	S	Paroxetine Hcl	Paroxetine Hcl	17	41	1230	290.91		#					*
1104157643	Jackson	Jacqueline	Gainesville	FL	12	Family Practice	S	Paroxetine Hcl	Paroxetine Hcl	13	13	364	128.5			13	13	128.5	364	*
1104159540	Cooper	Rebecca	Wallace	NC	37	Physician Assistant	S	Paroxetine Hcl	Paroxetine Hcl	43	77	2282	515.29			22	48	381.83	1420	*
1104162981	Steger	Michael	Cary	NC	37	Physician Assistant	S	Paroxetine Cr	Paroxetine Hcl	11	11	330	968.67			0	0	0	0	#
1104163856	Sanders	David	Danbury	NC	37	Physician Assistant	S	Paroxetine Hcl	Paroxetine Hcl	11	21	630	188.09		*					*
1104166800	Brueshaber	Ashley	Commerce	GA	13	Nurse Practitioner	S	Paroxetine Hcl	Paroxetine Hcl	24	36	1080	308.9			13	25	193.18	750	*
1104168178	Carroll	Loren	Jackson	TN	47	Family Practice	S	Paroxetine Hcl	Paroxetine Hcl	401	411	4811	2275.22	27		349	359	2033.89	4452	#
1104168327	Hill	Michael	Bluff City	TN	47	Nurse Practitioner	S	Paroxetine Hcl	Paroxetine Hcl	42	94.4	2789	633.96	11	#					*
1104168699	Aramide	Olayinka	Newark	NJ	34	Nurse Practitioner	S	Paroxetine Hcl	Paroxetine Hcl	145	155.3	4631	1318.58	18		80	90.3	729.59	2681	*
1104169135	Mazariegos	David	Fresno	CA	6	Psychiatry	S	Paroxetine Hcl	Paroxetine Hcl	14	18.7	560	177.5		*					*
1104170166	Goodwyn	Charlotte	Farmville	NC	37	Nurse Practitioner	S	Paroxetine Hcl	Paroxetine Hcl	13	13	390	86.2		*					*
1104170489	Norris	Chloe	Pendleton	OR	41	Physician Assistant	S	Paroxetine Hcl	Paroxetine Hcl	12	30	900	123.62			12	30	123.62	900	*
1104170885	Ward	Mariko	El Paso	TX	48	Nurse Practitioner	S	Paroxetine Hcl	Paroxetine Hcl	21	45	1350	254.46		#					*
1104171529	Hess	Patricia	Streator	IL	17	Nurse Practitioner	S	Paroxetine Hcl	Paroxetine Hcl	26	62	1837	361.65		#					*
1104172949	Barlow	Sarah	Latrobe	PA	42	Family Practice	S	Paroxetine Hcl	Paroxetine Hcl	30	44	1307	348.94			30	44	348.94	1307	*
1104176999	Buhler	Elizabeth	Modesto	CA	6	Nurse Practitioner	S	Paroxetine Hcl	Paroxetine Hcl	16	24	720	215.3		*					*
1104177096	Rea	Roxanne	Gold Canyon	AZ	4	Physician Assistant	S	Paroxetine Hcl	Paroxetine Hcl	11	31	930	437.76		*					*
1104180504	Garibay	Rey Anthony	Luxemburg	WI	55	Family Practice	S	Paroxetine Hcl	Paroxetine Hcl	19	39	1170	315.93		*					*
1104180926	Maudoodi	Kulsoom	Enfield	CT	9	Internal Medicine	S	Paroxetine Hcl	Paroxetine Hcl	30	68	2040	704.63			30	68	704.63	2040	*
1104181197	Sobecki	Joel	Fostoria	OH	39	Nurse Practitioner	S	Paroxetine Hcl	Paroxetine Hcl	34	53.5	1605	359.33		*					*
1104181221	Bulfinch	Charles	Yakima	WA	53	Family Practice	S	Paroxetine Hcl	Paroxetine Hcl	34	78	2340	361.66	11	#					*
1104181775	Courty	Morgan	Sebastian	FL	12	Family Practice	S	Paroxetine Hcl	Paroxetine Hcl	22	56	1680	475.19		#					*
1104185701	Fricano	Marjorie	Seaford	NY	36	Nurse Practitioner	S	Paroxetine Hcl	Paroxetine Hcl	26	32	960	383.49		*					*
1104187988	Sauvage	Maureen	Camden	ME	23	Internal Medicine	S	Paroxetine Hcl	Paroxetine Hcl	15	15	450	475.7			15	15	475.7	450	*
1104188747	Xia	Yun	Taunton	MA	25	Internal Medicine	S	Paroxetine Hcl	Paroxetine Hcl	31	70	2068	467.45		#					*
1104189315	Bryan	Brittany	Santa Barbara	CA	6	Internal Medicine	S	Paroxetine Hcl	Paroxetine Hcl	20	34	1017	230.2			20	34	230.2	1017	*
1104189802	Gentry	Steve	Champaign	IL	17	Family Practice	S	Paroxetine Hcl	Paroxetine Hcl	11	33	990	589.95			11	33	589.95	990	*
1104189836	Assem	Sarah	Vancouver	WA	53	Internal Medicine	S	Paroxetine Hcl	Paroxetine Hcl	15	37	1110	150.56		#					*
1104189992	Saintilus	Molain	Trumbull	CT	9	Internal Medicine	S	Paroxetine Hcl	Paroxetine Hcl	30	70	2100	501.02			30	70	501.02	2100	*
1104192475	Palizzi	Barry	Panama City	FL	12	Family Practice	S	Paroxetine Hcl	Paroxetine Hcl	18	46	1380	470.4			18	46	470.4	1380	*
1104197979	Dobren	Marcela	Jacksonville	FL	12	Internal Medicine	S	Paroxetine Hcl	Paroxetine Hcl	29	37.1	889	347.87			29	37.1	347.87	889	*
1104202118	Vengalil	Biji	Lenox	MA	25	Nurse Practitioner	S	Paxil	Paroxetine Hcl	12	12	300	8048.8			12	12	8048.8	300	*
1104207125	Cody	William	Hayesville	NC	37	Physician Assistant	S	Paroxetine Hcl	Paroxetine Hcl	26	54	1620	539.52			13	15	117.23	450	*
1104207174	Finn	Kendra	Saint Peter	MN	27	Family Practice	S	Paroxetine Hcl	Paroxetine Hcl	11	11	330	57.95			11	11	57.95	330	*
1104207349	Howard	Stephanie	Pocomoke City	MD	24	Nurse Practitioner	S	Paroxetine Hcl	Paroxetine Hcl	14	16	480	107.94		*					*
1104210715	Cardona Weese	Beatrice	Elyria	OH	39	Nurse Practitioner	S	Paroxetine Hcl	Paroxetine Hcl	11	19	570	113.14		*					*
1104211234	Singleton	Sheryl	Orangeburg	SC	45	Nurse Practitioner	S	Paroxetine Hcl	Paroxetine Hcl	14	34	1020	275.59		*					*
1104211994	Holody	Krystin	Anoka	MN	27	Family Practice	S	Paroxetine Hcl	Paroxetine Hcl	12	32	937	182.44			12	32	182.44	937	*
1104212323	Hilldrup	Andrew	Midlothian	VA	51	Family Practice	S	Paroxetine Hcl	Paroxetine Hcl	38	102	3060	736.67	15	#					#
1104213206	Lyons	Jonathan	Mc Dowell	KY	21	Emergency Medicine	S	Paroxetine Hcl	Paroxetine Hcl	12	12	360	116.56			0	0	0	0	#
1104213693	Halpin	Laura	Los Angeles	CA	6	Psychiatry & Neurology	T	Paroxetine Hcl	Paroxetine Hcl	12	12	360	67.7			0	0	0	0	#
1104213719	Sanderbeck	Tracey	Seminole	FL	12	Nurse Practitioner	S	Paroxetine Hcl	Paroxetine Hcl	14	14	420	197.22		#					*
1104218247	Stroud	Amanda	Mattoon	IL	17	Nurse Practitioner	S	Paroxetine Hcl	Paroxetine Hcl	26	28	840	187.48		#					*
1104219575	Cho	Annie	Auburn	CA	6	Nurse Practitioner	S	Paroxetine Hcl	Paroxetine Hcl	21	39	1170	374.46		*					*
1104222868	Sublett	Stefanie	Redding	CA	6	Physician Assistant	S	Paroxetine Hcl	Paroxetine Hcl	13	15	450	119.99			13	15	119.99	450	*
1104225499	Bucilla	Pennie	Burnsville	MN	27	Nurse Practitioner	S	Paroxetine Hcl	Paroxetine Hcl	23	27.8	833	264.64		*					*
1104226547	Golik	Vincent	Irwin	PA	42	Nurse Practitioner	S	Paroxetine Hcl	Paroxetine Hcl	25	39	1170	300.9		#					*
1104228873	Brantley	Ryan	Austin	TX	48	Nurse Practitioner	S	Paroxetine Hcl	Paroxetine Hcl	11	11	330	189.66		*					*
1104230259	Villanueva	Joseph	Downey	CA	6	Nurse Practitioner	S	Paroxetine Hcl	Paroxetine Hcl	14	26	780	113.41			0	0	0	0	#
1104230366	Kaller	Nathan	Canton	GA	13	Family Practice	S	Paroxetine Hcl	Paroxetine Hcl	13	39	1170	269.39		*					*
1104230408	Sterns	Michael	Superior	WI	55	Family Practice	S	Paroxetine Hcl	Paroxetine Hcl	25	61	1822	557.3			11	25	154.21	750	*
1104230598	Johnson	Melissa	Murray	KY	21	Nurse Practitioner	S	Paroxetine Hcl	Paroxetine Hcl	49	72	2127	488.34	13		19	33	262.73	990	*
1104231158	Blenman	Lauren	Grandville	MI	26	Family Practice	S	Paroxetine Hcl	Paroxetine Hcl	17	40	1200	217.53			17	40	217.53	1200	*
1104233923	Dedeaux	Jeremy	Zachary	LA	22	Nurse Practitioner	S	Paroxetine Hcl	Paroxetine Hcl	24	34	1020	153.43		#					*
1104234970	Smith	Benjamin	East China	MI	26	Family Practice	S	Paroxetine Hcl	Paroxetine Hcl	28	62	1860	340.71		#					*
1104236504	Hancock	Michael	Booneville	MS	28	Internal Medicine	S	Paroxetine Hcl	Paroxetine Hcl	15	15	450	69.41			0	0	0	0	#
1104236918	Savage	Thomas	Albertville	AL	1	Family Practice	S	Paroxetine Hcl	Paroxetine Hcl	31	75	2250	485.01	15		15	45	266.11	1350	*
1104238666	Hartman	John	Corpus Christi	TX	48	Family Practice	S	Paroxetine Hcl	Paroxetine Hcl	34	58	1740	186.15			34	58	186.15	1740	*
1104239417	Toven	Justine	Brookville	PA	42	Physician Assistant	S	Paroxetine Hcl	Paroxetine Hcl	20	36	1080	195.61			20	36	195.61	1080	*
1104242262	Huskins	Stephanie	Ooltewah	TN	47	Obstetrics & Gynecology	S	Paroxetine Hcl	Paroxetine Hcl	11	11	330	85.04			11	11	85.04	330	*
1104243518	Ballentine	Amber	Manning	SC	45	Nurse Practitioner	S	Paroxetine Hcl	Paroxetine Hcl	11	11	330	46.58		*					*
1104243831	Wilson	Tanyaneka	Meridian	MS	28	Nurse Practitioner	S	Paroxetine Hcl	Paroxetine Hcl	13	33	990	92.15		*					*
1104246057	Windsor	Kelli	Breckenridge	TX	48	Family Practice	S	Paroxetine Hcl	Paroxetine Hcl	24	32	910	241.54			13	19	158.04	520	*
1104246727	Falicon	Elizabeth	New London	NH	33	Nurse Practitioner	S	Paroxetine Hcl	Paroxetine Hcl	12	35	1050	254.31			12	35	254.31	1050	*
1104247378	Key	Christina	Oklahoma City	OK	40	Nurse Practitioner	S	Paroxetine Hcl	Paroxetine Hcl	11	17	510	116.18		*					*
1104247873	Edwards	Meredith	Madison	CT	9	Nurse Practitioner	S	Paroxetine Hcl	Paroxetine Hcl	11	11	277	118.48			11	11	118.48	277	*
1104249275	Daniels	Megan	Enid	OK	40	Physician Assistant	S	Paroxetine Hcl	Paroxetine Hcl	32	50	1500	227.55			19	35	120.23	1050	*
1104250042	Lawson	Jennifer	Tuscumbia	AL	1	Nurse Practitioner	S	Paroxetine Hcl	Paroxetine Hcl	49	100	3000	743.53	12		20	39	228.13	1170	*
1104250257	Davis	Michele	Duluth	MN	27	Nurse Practitioner	S	Paroxetine Hcl	Paroxetine Hcl	13	13	182	71.77			13	13	71.77	182	*
1104251909	Rowland	Todd	Ridgecrest	CA	6	Nurse Practitioner	S	Paroxetine Hcl	Paroxetine Hcl	30	30	420	90.7		#					*
1104254473	Fetters	Lisa	Norfolk	VA	51	Physician Assistant	S	Paroxetine Hcl	Paroxetine Hcl	16	30	900	303.43		*					*
1104258169	Tompkins	Meredith	West Lake Hills	TX	48	Nurse Practitioner	S	Paroxetine Hcl	Paroxetine Hcl	14	14.2	403	292.66			0	0	0	0	#
1104259159	Himmelman	Katherine	Louisville	KY	21	Nurse Practitioner	S	Paroxetine Hcl	Paroxetine Hcl	17	37	1090	266.33		#					*
1104259324	Sweitzer	Dana	Knoxville	TN	47	Nurse Practitioner	S	Paroxetine Hcl	Paroxetine Hcl	18	50	1500	452.42		#					*
1104260090	Fasuyi	Omofolarin	Rolla	MO	29	Family Practice	S	Paroxetine Hcl	Paroxetine Hcl	12	32	960	172.03		*					*
1104260454	Mckiernan	Meghan	Los Osos	CA	6	Family Practice	S	Paroxetine Hcl	Paroxetine Hcl	13	37	1110	319.36			13	37	319.36	1110	*
1104260819	Jones	Rebecca	Little Rock	AR	5	Neurology	S	Paroxetine Hcl	Paroxetine Hcl	12	12	350	138.49		*					*
1104263169	Barrows	Steven	Muncy	PA	42	Family Practice	S	Paroxetine Hcl	Paroxetine Hcl	83	127	3766	871.06	17		57	85	704.32	2532	#
1104263292	Konkowski	Nicole	Phoenix	AZ	4	Family Practice	S	Paroxetine Hcl	Paroxetine Hcl	15	27	810	130.11		#					*
1104265479	Lindberg	Danielle	Mayfield Heights	OH	39	Family Practice	S	Paroxetine Hcl	Paroxetine Hcl	17	17	509	79.86			17	17	79.86	509	*
1104266022	Short	Karen	Augusta	KY	21	Nurse Practitioner	S	Paroxetine Hcl	Paroxetine Hcl	12	30	900	126.68		*					*
1104266733	Muench	Melissa	Saint Louis	MO	29	Family Practice	S	Paroxetine Hcl	Paroxetine Hcl	14	18	540	176.29		*					*
1104266956	Lazaro	Jonathan Rafael	Mesa	AZ	4	Family Practice	S	Paroxetine Hcl	Paroxetine Hcl	23	61	1830	513.16		#					*
1104267236	Martz	Gloria	Norman	OK	40	Psychiatry	S	Paroxetine Hcl	Paroxetine Hcl	20	20	600	155.35			0	0	0	0	#
1104267806	Vanderkolk	Corianne	Linton	IN	18	Physician Assistant	S	Paroxetine Hcl	Paroxetine Hcl	15	43	1290	224.58		*					*
1104269240	Speakman	Kyle	Marion	IN	18	Family Practice	S	Paroxetine Hcl	Paroxetine Hcl	20	40	1200	462.56		#					*
1104269331	Jordan	Jenna	Metairie	LA	22	Internal Medicine	S	Paroxetine Hcl	Paroxetine Hcl	14	38	1140	215.75			14	38	215.75	1140	*
1104271618	Oriaifo	Glen	Vincennes	IN	18	Psychiatry & Neurology	T	Paroxetine Hcl	Paroxetine Hcl	13	13	390	88.98			13	13	88.98	390	*
1104272335	Ekanem	Alan	Jacksonville	FL	12	General Practice	S	Paroxetine Hcl	Paroxetine Hcl	11	31	914	152.5		*					*
1104274729	Hogan	Kaitlyn	Columbus	OH	39	Nurse Practitioner	S	Paroxetine Hcl	Paroxetine Hcl	16	30	900	225.47		*					*
1104274802	Jordan	Elise	Vista	CA	6	Physician Assistant	S	Paroxetine Hcl	Paroxetine Hcl	17	41	1230	309.09		#					*
1104275973	Guia	Yoany	Ocala	FL	12	General Practice	S	Paroxetine Hcl	Paroxetine Hcl	36	103	3090	1187.05	13	#					*
1104276948	Mavis	Alicia	Randolph	NE	31	Nurse Practitioner	S	Paroxetine Hcl	Paroxetine Hcl	25	35	899	211.04			14	24	99.14	668	*
1104277375	Gehringer	Elisabeth	Bellingham	WA	53	Family Practice	S	Paroxetine Hcl	Paroxetine Hcl	12	12	352	78.08		*					*
1104278092	Garreth	Jill	Rushville	IN	18	Nurse Practitioner	S	Paroxetine Hcl	Paroxetine Hcl	77	119	3570	2172.46	12		35	77	961.49	2310	*
1104278316	Corey	Meagan	Fort Wayne	IN	18	Nurse Practitioner	S	Paroxetine Hcl	Paroxetine Hcl	22	22	644	316.29		*					*
1104283548	Dolford	Hillery	West Columbia	SC	45	Nurse Practitioner	S	Paroxetine Hcl	Paroxetine Hcl	36	36	967	575.79			36	36	575.79	967	*
1104284454	Spiller	Megan	Naples	FL	12	Nurse Practitioner	S	Paroxetine Hcl	Paroxetine Hcl	15	44	1320	417.59		#					*
1104284496	Kreimer	Cathy	Crestview Hills	KY	21	Nurse Practitioner	S	Paroxetine Hcl	Paroxetine Hcl	12	28	840	243.85			12	28	243.85	840	*
1104286467	Evans	Kristin	Chattanooga	TN	47	Nurse Practitioner	S	Paroxetine Hcl	Paroxetine Hcl	18	44	1320	356.3		#					*
1104287366	Heron	Kiana	West Columbia	SC	45	Nurse Practitioner	S	Paroxetine Hcl	Paroxetine Hcl	23	33	990	318.92			23	33	318.92	990	*
1104292200	Belcher-Howard	Robin	Jacksonville	FL	12	Nurse Practitioner	S	Paroxetine Hcl	Paroxetine Hcl	20	20	600	165.86		*					*
1104293570	Fees	Sarah	Johnston	IA	19	Nurse Practitioner	S	Paroxetine Hcl	Paroxetine Hcl	15	15	450	196.87			15	15	196.87	450	*
1104294230	Navey	Ashley	Shelby	NC	37	Nurse Practitioner	S	Paroxetine Hcl	Paroxetine Hcl	36	46	1357	535.75			0	0	0	0	#
1104296680	Lavigne	Lisa	Fall River	MA	25	Nurse Practitioner	S	Paroxetine Hcl	Paroxetine Hcl	16	24	720	234.65		#					*
1104297803	John	Rani	Corona	CA	6	Nurse Practitioner	S	Paroxetine Hcl	Paroxetine Hcl	25	28.3	810	696.52		#					*
1104299163	Williams	Angela	Troy	MI	26	Nurse Practitioner	S	Paroxetine Hcl	Paroxetine Hcl	17	23	650	149.98		*					*
1104310309	Vandewalker	Ashley	Meridian	MS	28	Nurse Practitioner	S	Paroxetine Hcl	Paroxetine Hcl	12	12	360	69.73			12	12	69.73	360	*
1104313402	Soler Iglesias	Jorge	Victorville	CA	6	Nurse Practitioner	S	Paroxetine Hcl	Paroxetine Hcl	19	37	1110	411.58		*					*
1104316223	Rupnarain	Saskia	Goldsboro	NC	37	Physician Assistant	S	Paroxetine Hcl	Paroxetine Hcl	20	34	1020	170.13		*					*
1104316819	Branch	Porscha	Texarkana	AR	5	Nurse Practitioner	S	Paroxetine Hcl	Paroxetine Hcl	12	22	660	163.47		*					*
1104319169	Marshall	Ericka	Calais	ME	23	Nurse Practitioner	S	Paroxetine Hcl	Paroxetine Hcl	24	52	1560	286.57		#					*
1104323807	Amador Gomez	Maria	Miami	FL	12	Nurse Practitioner	S	Paroxetine Hcl	Paroxetine Hcl	25	27	810	257.25			25	27	257.25	810	*
1104324177	Schellenger	Tabatha	Anchorage	AK	2	Nurse Practitioner	S	Paroxetine Hcl	Paroxetine Hcl	58	68	1618	661.28	11	*					*
1104326784	Ontita	Eunice	Rockwall	TX	48	Nurse Practitioner	S	Paroxetine Er	Paroxetine Hcl	12	12	360	1854.48		*					*
1104326784	Ontita	Eunice	Rockwall	TX	48	Nurse Practitioner	S	Paroxetine Hcl	Paroxetine Hcl	63	68.3	2023	592.88	12	*					*
1104327667	Davis	Hailey	New Albany	MS	28	Nurse Practitioner	S	Paroxetine Hcl	Paroxetine Hcl	12	22	660	78.2		*					*
1104335553	Skelton	Rebeka	Rogersville	TN	47	Physician Assistant	S	Paroxetine Hcl	Paroxetine Hcl	18	38	1140	333.32		*					*
1104340132	Wilkins	Jeannie	Dickson	TN	47	Nurse Practitioner	S	Paroxetine Hcl	Paroxetine Hcl	14	14.2	365	91.1			14	14.2	91.1	365	*
1104341775	Burrel	Heather	Yuba City	CA	6	Nurse Practitioner	S	Paroxetine Hcl	Paroxetine Hcl	17	31	930	241.36			17	31	241.36	930	*
1104342799	Tosh	Bobbi	Batesville	AR	5	Nurse Practitioner	S	Paroxetine Hcl	Paroxetine Hcl	18	22	660	163.66		*					*
1104343714	Patterson	Jama	Henderson	KY	21	Nurse Practitioner	S	Paroxetine Hcl	Paroxetine Hcl	19	29	870	196.16		#					*
1104345420	Jordan	Eunice	Richmond	IN	18	Nurse Practitioner	S	Paroxetine Hcl	Paroxetine Hcl	22	22	630	113.69		*					*
1104347871	Drummond	Macia	Brooklyn	NY	36	Nurse Practitioner	S	Paroxetine Hcl	Paroxetine Hcl	19	19	570	131.13		*					*
1104348358	Cole	Rachel	Hopkinsville	KY	21	Nurse Practitioner	S	Paroxetine Hcl	Paroxetine Hcl	65	69	2034	631.53		*					*
1104349273	Gelder	Christina	Seattle	WA	53	Nurse Practitioner	S	Paroxetine Hcl	Paroxetine Hcl	30	30	849	483.54		#					*
1104352939	Forth	Nicole	Corvallis	OR	41	Internal Medicine	S	Paroxetine Hcl	Paroxetine Hcl	18	30.2	905	302.27			18	30.2	302.27	905	*
1104353705	Jarrett	Lea	Montgomery	AL	1	Nurse Practitioner	S	Paroxetine Hcl	Paroxetine Hcl	13	13	361	115.81			0	0	0	0	#
1104353838	Michaud	Kathryn	Scarborough	ME	23	Family Practice	S	Paroxetine Hcl	Paroxetine Hcl	21	58.9	1748	452.07		#					*
1104356963	Hestand	Kim	Roswell	NM	35	Nurse Practitioner	S	Paroxetine Hcl	Paroxetine Hcl	24	52	1560	289.12	11	#					*
1104359165	Weisman	Ross	Holden	MA	25	Physician Assistant	S	Paroxetine Hcl	Paroxetine Hcl	21	42	1260	176.54		#					*
1104364744	Crouch	Chong	Colorado Springs	CO	8	Nurse Practitioner	S	Paroxetine Hcl	Paroxetine Hcl	30	38.2	1111	593.47			14	14.2	362.52	401	*
1104367135	Davis-Bates	Theresa	Upland	CA	6	Nurse Practitioner	S	Paroxetine Hcl	Paroxetine Hcl	11	33	990	161.26			0	0	0	0	#
1104368679	Wilberger	Gina	Athens	OH	39	Nurse Practitioner	S	Paroxetine Hcl	Paroxetine Hcl	18	34	1020	303.54		*					*
1104370451	Muma	Melanie	Sunset	UT	49	Nurse Practitioner	S	Paroxetine Hcl	Paroxetine Hcl	24	24.2	715	178.69			24	24.2	178.69	715	*
1104374867	Batie	Virginia	Friendship	WI	55	Nurse Practitioner	S	Paroxetine Hcl	Paroxetine Hcl	49	73	2103	408.19	16	#					#
1104376326	Protzman	Ginger	Jefferson City	MO	29	Nurse Practitioner	S	Paroxetine Hcl	Paroxetine Hcl	14	20	600	77.96		#					*
1104376920	Jamias	Meilani	Chandler	AZ	4	Nurse Practitioner	S	Paroxetine Hcl	Paroxetine Hcl	28	78	2340	647.2		#					*
1104377555	Askar	Sereen	Gretna	LA	22	Nurse Practitioner	S	Paroxetine Hcl	Paroxetine Hcl	16	48	1440	199.07		#					*
1104378033	Molina	Anais	Lubbock	TX	48	Nurse Practitioner	S	Paroxetine Hcl	Paroxetine Hcl	13	23	690	216.46		*					*
1104378744	Kozak	Brenda	Madison Heights	VA	51	Nurse Practitioner	S	Paroxetine Hcl	Paroxetine Hcl	63	87	2610	569.15			41	65	448.42	1950	*
1104379189	Ishola	Adenike	Brooklyn	NY	36	Student in an Organized Health Care Education/Training Program	T	Paroxetine Hcl	Paroxetine Hcl	14	14	397	42.27		*					*
1104396696	Massey	Kari	Timpson	TX	48	Nurse Practitioner	S	Paroxetine Hcl	Paroxetine Hcl	24	28	840	351.75			13	17	235.54	510	*
1104800366	Frantz	Linda	Dunmore	PA	42	Internal Medicine	S	Paroxetine Hcl	Paroxetine Hcl	34	40	1147	233.83			34	40	233.83	1147	*
1104800481	Floreno	John	Warren	MI	26	Internal Medicine	S	Paroxetine Hcl	Paroxetine Hcl	27	73	2190	412.39		#					*
1104800614	Pierre-Louis	Lydie	Greenacres	FL	12	Family Practice	S	Paroxetine Hcl	Paroxetine Hcl	12	14	420	114.05		*					*
1104800721	Patel	Sangita	Wautoma	WI	55	Psychiatry	S	Paroxetine Hcl	Paroxetine Hcl	27	27	780	314.09			0	0	0	0	#
1104800796	Singh	Sabina	Green Bay	WI	55	Family Practice	S	Paroxetine Hcl	Paroxetine Hcl	32	66.6	1992	342.58			32	66.6	342.58	1992	*
1104800846	Monlezun	Tina	Lake Arthur	LA	22	Nurse Practitioner	S	Paroxetine Hcl	Paroxetine Hcl	27	35	1050	293.75			16	24	211.16	720	*
1104800945	Mayer	Anita	Scottsdale	AZ	4	Internal Medicine	S	Paroxetine Hcl	Paroxetine Hcl	17	51	1530	330.69			17	51	330.69	1530	*
1104801091	Kushner	Nina	Brooklyn	NY	36	Internal Medicine	S	Paroxetine Hcl	Paroxetine Hcl	16	30	900	168.87			16	30	168.87	900	*
1104801166	Bradley	Kimberly	Benton	KY	21	Nurse Practitioner	S	Paroxetine Hcl	Paroxetine Hcl	13	33	990	273.2			13	33	273.2	990	*
1104801273	Vazquez-Maldonado	Jose	Catano	PR	72	Psychiatry	S	Paroxetine Cr	Paroxetine Hcl	30	30	900	3447.36		*					*
1104801273	Vazquez-Maldonado	Jose	Catano	PR	72	Psychiatry	S	Paroxetine Er	Paroxetine Hcl	77	85	2550	9943.27	12		31	39	4626.85	1170	*
1104801273	Vazquez-Maldonado	Jose	Catano	PR	72	Psychiatry	S	Paroxetine Hcl	Paroxetine Hcl	218	226	6718	1555.93	30		84	92	600.88	2730		12
1104801653	Snow	Craig	Melbourne	FL	12	Family Practice	S	Paroxetine Hcl	Paroxetine Hcl	27	61	1830	478.78			27	61	478.78	1830	*
1104801877	Charles	John	Green Bay	WI	55	Psychiatry	S	Paroxetine Hcl	Paroxetine Hcl	112	202	6026	2871.77	18		61	115	1533.72	3450	*
1104801893	Pickrell	Lori	Oklahoma City	OK	40	Internal Medicine	S	Paroxetine Hcl	Paroxetine Hcl	14	32	960	310.97		#					*
1104801935	Reed	William	Richmond	VA	51	Internal Medicine	S	Paroxetine Hcl	Paroxetine Hcl	11	11	330	253.35			11	11	253.35	330	*
1104801943	Newman	Glenn	Chattanooga	TN	47	Internal Medicine	S	Paroxetine Hcl	Paroxetine Hcl	14	38	1140	270.62			14	38	270.62	1140	*
1104801984	Malkovits	Vincent	East Liverpool	OH	39	Family Practice	S	Paroxetine Hcl	Paroxetine Hcl	46	82	2460	399.89		#					*
1104802065	Diaz Sojo	Omar	Carolina	PR	72	General Practice	S	Paroxetine Hcl	Paroxetine Hcl	12	12	360	73.33			12	12	73.33	360	*
1104802271	Bachstein	James	Lebanon	TN	47	Family Practice	S	Paroxetine Hcl	Paroxetine Hcl	14	42	1260	212.42			14	42	212.42	1260	*
1104802495	Dupre	Michael	Pell City	AL	1	Family Practice	S	Paroxetine Hcl	Paroxetine Hcl	71	181	5430	943.59	33	#					#
1104802594	Greene	David	Santa Rosa	CA	6	Internal Medicine	S	Paroxetine Hcl	Paroxetine Hcl	11	12	360	44.02			11	12	44.02	360	*
1104802651	Hanley	Patrick	Jim Thorpe	PA	42	Emergency Medicine	S	Paroxetine Hcl	Paroxetine Hcl	15	19	570	126.27		*					*
1104802909	Holt	James	Johnson City	TN	47	Family Practice	S	Paroxetine Hcl	Paroxetine Hcl	38	38	1006	586.6		#					*
1104802982	Zavala	Walter	Deltona	FL	12	Internal Medicine	S	Paroxetine Hcl	Paroxetine Hcl	29	63	1890	339.48		#					*
1104803113	Reyes	Victor	Caguas	PR	72	Internal Medicine	S	Paroxetine Hcl	Paroxetine Hcl	27	59	1770	376.7		#					*
1104803253	Ceruzzi	Diane	Pocomoke	MD	24	Family Practice	S	Paroxetine Hcl	Paroxetine Hcl	40	95	2850	715.43			24	51	467.52	1530	*
1104803303	Laird	Alan	Orange City	IA	19	Family Practice	S	Paroxetine Hcl	Paroxetine Hcl	18	33.7	850	190.71			18	33.7	190.71	850	*
1104803600	Vega Camis	Manuel	San Lorenzo	PR	72	General Practice	S	Paroxetine Hcl	Paroxetine Hcl	21	21	630	185.55		*					*
1104803691	Agsten	Sarah	Roseburg	OR	41	Family Practice	S	Paroxetine Hcl	Paroxetine Hcl	27	41	1230	269.26			12	22	126.15	660	*
1104803733	Hershman	Lloyd	Miami	FL	12	Pediatric Medicine	S	Paroxetine Hcl	Paroxetine Hcl	20	58	1740	253.09		#					*
1104804244	Sayson	Robert	Portland	OR	41	Internal Medicine	S	Paroxetine Hcl	Paroxetine Hcl	22	52	1560	356.33		#					*
1104804418	Kraus	Thomas	Huntsville	AL	1	Pain Management	S	Paroxetine Hcl	Paroxetine Hcl	12	12	342	69.17		*					*
1104804749	Hernandez Rodriguez	Raul	Juncos	PR	72	General Practice	S	Paroxetine Hcl	Paroxetine Hcl	107	109	3270	844.69	14		96	96	760.98	2880	#
1104804814	Marcuzzi	Mary	Barboursville	WV	54	Family Practice	S	Paroxetine Hcl	Paroxetine Hcl	11	23	690	67.21			11	23	67.21	690	*
1104805282	Labudde	Deborah	Bloomer	WI	55	Physician Assistant	S	Paroxetine Hcl	Paroxetine Hcl	26	77.7	2330	437.73		#					*
1104805340	Wood	Richard	Albert Lea	MN	27	Nurse Practitioner	S	Paroxetine Hcl	Paroxetine Hcl	12	12	336	134.3			12	12	134.3	336	*
1104805423	Bartels	William	Canfield	OH	39	Family Practice	S	Paroxetine Hcl	Paroxetine Hcl	60	102	3060	1133.05	13	#					#
1104805712	Gudi	Madhav	Brooklyn	NY	36	Internal Medicine	S	Paroxetine Hcl	Paroxetine Hcl	39	83	2490	554.53			39	83	554.53	2490	*
1104805761	Oswiecimski	Margaret	Fort Myers	FL	12	Internal Medicine	S	Paroxetine Hcl	Paroxetine Hcl	12	24	720	170.67			12	24	170.67	720	*
1104805936	Kelter	Robert	Brooklyn	NY	36	Internal Medicine	S	Paroxetine Hcl	Paroxetine Hcl	19	31	930	270.55			19	31	270.55	930	*
1104806058	Lucas	Mei-Lai	San Francisco	CA	6	Internal Medicine	S	Paroxetine Hcl	Paroxetine Hcl	13	35	1048	314.4			13	35	314.4	1048	*
1104806116	Keith	Katherine	Berrien Springs	MI	26	Internal Medicine	S	Paroxetine Hcl	Paroxetine Hcl	45	85	2550	689.05			32	72	533.13	2160	*
1104806173	Mayer	Bruce	Williamsburg	VA	51	Family Practice	S	Paroxetine Hcl	Paroxetine Hcl	20	48	1440	383.51		*					*
1104806330	Lane	Francesca	Auburn	CA	6	Family Practice	S	Paroxetine Hcl	Paroxetine Hcl	11	36.7	1100	128.37			11	36.7	128.37	1100	*
1104806413	Hale	John	Union City	TN	47	Family Practice	S	Paroxetine Hcl	Paroxetine Hcl	109	155	2846	881.97	12		84	118	652.64	2178	*
1104806421	Lee	Don	Glendale	CA	6	Cardiology	S	Paroxetine Hcl	Paroxetine Hcl	109	159	4750	878.92	20	#					#
1104806470	Snyder	Barry	Fairmount City	PA	42	Family Practice	S	Paroxetine Hcl	Paroxetine Hcl	52	64	1713	655.73			52	64	655.73	1713	*
1104806876	Gross	David	Delray Beach	FL	12	Psychiatry & Neurology	T	Paroxetine Hcl	Paroxetine Hcl	18	34	1020	247.63		#					*
1104806967	Jackson	Samantha	Hobart	OK	40	Family Practice	S	Paroxetine Hcl	Paroxetine Hcl	151	200.4	6006	1347.48	22		138	187.4	1242.62	5616	#
1104807106	Green	Howard	Great Neck	NY	36	Psychiatry	S	Paroxetine Hcl	Paroxetine Hcl	26	47	1380	448.56		#					*
1104807247	Schlaen	Brenda	Binghamton	NY	36	Family Practice	S	Paroxetine Hcl	Paroxetine Hcl	11	31	930	332.02			11	31	332.02	930	*
1104807452	Mills	Mark	Lansing	MI	26	Internal Medicine	S	Paroxetine Hcl	Paroxetine Hcl	36	80	2400	613.35	12		24	56	423.4	1680	*
1104807973	Tackabury	Daniel	North Branch	MI	26	Family Practice	S	Paroxetine Hcl	Paroxetine Hcl	46	101	3030	443.25	13		20	50	164.99	1500	*
1104807981	Smith	Neil	Lawrence	NY	36	Family Practice	S	Paroxetine Hcl	Paroxetine Hcl	16	26	776	188.69		#					*
1104808138	O'brien	Austin	Lowell	MA	25	Family Practice	S	Paroxetine Hcl	Paroxetine Hcl	23	55	1635	387.78		#					*
1104808153	Rosario	Cristobal	Palm Harbor	FL	12	Internal Medicine	S	Paroxetine Hcl	Paroxetine Hcl	18	48.7	1461	204.63		*					*
1104808252	Wymer	Eric	Camby	IN	18	Internal Medicine	S	Paroxetine Hcl	Paroxetine Hcl	105	251	7528	1509.44	30	#					#
1104808443	Wong	Anthony	Irvine	CA	6	Internal Medicine	S	Paroxetine Hcl	Paroxetine Hcl	52	140	4200	1174.81	17		52	140	1174.81	4200		17
1104808757	Dumas	Jeremy	New Orleans	LA	22	Internal Medicine	S	Paroxetine Hcl	Paroxetine Hcl	11	25	750	136.01		*					*
1104808799	Hernandez	Maria	Naranjito	PR	72	Family Practice	S	Paroxetine Hcl	Paroxetine Hcl	11	11	330	72.32			11	11	72.32	330	*
1104808880	Miller	Jon	Berlin	OH	39	Family Practice	S	Paroxetine Hcl	Paroxetine Hcl	18	33	990	223.97			18	33	223.97	990	*
1104808906	Byrd	Leann	Jefferson City	TN	47	Family Practice	S	Paroxetine Hcl	Paroxetine Hcl	21	57	1710	233.32		#					*
1104809078	Somogyi	Anthony	Bayside	NY	36	Internal Medicine	S	Paroxetine Hcl	Paroxetine Hcl	23	57	1710	515.47			23	57	515.47	1710	*
1104809433	Fraga	Guillermo	Henderson	NV	32	Internal Medicine	S	Paroxetine Hcl	Paroxetine Hcl	22	61.3	1840	741.02	11		22	61.3	741.02	1840		11
1104809532	Sclafani	Karen	Minot Afb	ND	38	Nurse Practitioner	S	Paroxetine Hcl	Paroxetine Hcl	31	33	903	307.67			16	16	129.08	393	*
1104809565	Carlson	Karen	Boston	MA	25	Internal Medicine	S	Paroxetine Hcl	Paroxetine Hcl	12	36	1080	211.17			12	36	211.17	1080	*
1104810092	Labbadia	Francesco	Martinsville	NJ	34	Family Practice	S	Paroxetine Hcl	Paroxetine Hcl	33	57	1704	619.03			33	57	619.03	1704	*
1104810381	Schlyer	Arthur	New Port Richey	FL	12	Family Practice	S	Paroxetine Hcl	Paroxetine Hcl	12	20	600	229.43			12	20	229.43	600	*
1104810704	Mckee	William	Dyersburg	TN	47	Internal Medicine	S	Paroxetine Hcl	Paroxetine Hcl	50	92	2760	536.24	11		50	92	536.24	2760		11
1104810860	Leary	Mary Ann	Eagleville	PA	42	Family Practice	S	Paroxetine Hcl	Paroxetine Hcl	66	126	3781	1699.78	13		66	126	1699.78	3781		13
1104810936	Osorio	Jorge	Newark	NJ	34	Internal Medicine	S	Paroxetine Hcl	Paroxetine Hcl	13	35	1050	361.91		#					*
1104810944	Depner	Christopher	Wellsville	NY	36	Family Practice	S	Paroxetine Hcl	Paroxetine Hcl	81	135	4026	1463.57	19		55	97	1070.2	2886	#
1104811058	Boyer	Aaron	Peoria	IL	17	Family Practice	S	Paroxetine Hcl	Paroxetine Hcl	30	42.4	1268	753.27			30	42.4	753.27	1268	*
1104811215	Moore	Jill	Vassar	MI	26	Nurse Practitioner	S	Paroxetine Er	Paroxetine Hcl	13	20	600	1539.44			13	20	1539.44	600	*
1104811215	Moore	Jill	Vassar	MI	26	Nurse Practitioner	S	Paroxetine Hcl	Paroxetine Hcl	15	41.2	1236	263.21		#					*
1104811223	Stern	Darryl	Skokie	IL	17	Family Practice	S	Paroxetine Hcl	Paroxetine Hcl	27	81	2430	602.66			27	81	602.66	2430	*
1104811249	Banks	Marshall	Jackson	TN	47	Internal Medicine	S	Paroxetine Hcl	Paroxetine Hcl	66	122	3642	685.18	14		41	86	302.71	2562	*
1104811306	Barrios	Gerard	Coral Gables	FL	12	Cardiology	S	Paroxetine Hcl	Paroxetine Hcl	24	46	1380	312.6			24	46	312.6	1380	*
1104811330	Stuart	Patrick	Fresno	CA	6	Family Practice	S	Paroxetine Hcl	Paroxetine Hcl	14	38	1140	229.61			14	38	229.61	1140	*
1104811637	Barancyk	Snezana	St John	IN	18	Nurse Practitioner	S	Paroxetine Hcl	Paroxetine Hcl	29	83	2490	623.72			29	83	623.72	2490	*
1104811645	Kraman-Roach	Lillian	Dover	DE	10	Psychiatry	S	Paroxetine Hcl	Paroxetine Hcl	12	16	480	56.57			12	16	56.57	480	*
1104811694	Mann	John	Kingsport	TN	47	Internal Medicine	S	Paroxetine Hcl	Paroxetine Hcl	13	13	364	117.08			13	13	117.08	364	*
1104811785	Ramalanjaona	Georges	Bronx	NY	36	General Practice	S	Paroxetine Hcl	Paroxetine Hcl	20	20	600	383.31		*					*
1104811850	Byrd	Kathryn	Colleyville	TX	48	Family Practice	S	Paroxetine Hcl	Paroxetine Hcl	15	43	1290	348.53			15	43	348.53	1290	*
1104811991	Back	Sara	Bronx	NY	36	Nurse Practitioner	S	Paroxetine Hcl	Paroxetine Hcl	13	13	375	69.21			13	13	69.21	375	*
1104812056	Livani	Asdollah	Potomac Falls	VA	51	Family Practice	S	Paroxetine Hcl	Paroxetine Hcl	51	51	1408	958.25		#					*
1104812270	Tubbs	John	Stuart	NE	31	Family Practice	S	Paroxetine Hcl	Paroxetine Hcl	15	33	984	180.09		*					*
1104812304	Bantug	Rogelio	Sistersville	WV	54	General Surgery	S	Paroxetine Hcl	Paroxetine Hcl	14	28	820	184.94		*					*
1104812387	Bell	Anita	Albany	GA	13	Internal Medicine	S	Paroxetine Hcl	Paroxetine Hcl	28	58	1723	425.14			28	58	425.14	1723	*
1104812544	Spedale	Sandra	Marrero	LA	22	Internal Medicine	S	Paroxetine Hcl	Paroxetine Hcl	30	64	1920	395.85		#					*
1104812783	Kahl	Tracy	Onawa	IA	19	Family Practice	S	Paroxetine Hcl	Paroxetine Hcl	18	34	1020	267.63			18	34	267.63	1020	*
1104812833	Ivanova	Ana	Yorba Linda	CA	6	Family Practice	S	Paroxetine Hcl	Paroxetine Hcl	16	42	1260	359.12			16	42	359.12	1260	*
1104813054	Alexander	Beena	Riverdale	NY	36	Internal Medicine	S	Paroxetine Hcl	Paroxetine Hcl	35	35	1018	289.62			23	23	190.49	658	*
1104813286	Choi	Sean	E Mc Keesport	PA	42	Internal Medicine	S	Paroxetine Hcl	Paroxetine Hcl	13	13	390	91.18		*					*
1104813310	Calica	Francisco	Beeville	TX	48	Family Practice	S	Paroxetine Hcl	Paroxetine Hcl	46	65	1950	445.57		#					*
1104813443	Engel	Allan	Newton Lower Falls	MA	25	Internal Medicine	S	Paroxetine Hcl	Paroxetine Hcl	22	30	868	277.01			22	30	277.01	868	*
1104813930	Mayer	Thomas	Sheridan	WY	56	Neurology	S	Paroxetine Hcl	Paroxetine Hcl	15	17	510	65.12			0	0	0	0	#
1104813997	Aycock	Sharon	Peoria	IL	17	Physician Assistant	S	Paroxetine Hcl	Paroxetine Hcl	33	81	2430	670.06		#					*
1104814581	Garcia-Arteaga	Jorge	Miami	FL	12	Physician Assistant	S	Paroxetine Hcl	Paroxetine Hcl	15	27	810	99.35			15	27	99.35	810	*
1104814870	Rees	Peter	Haverhill	MA	25	Family Practice	S	Paroxetine Hcl	Paroxetine Hcl	12	34	1020	318.65		#					*
1104814912	Cook	J	Chicago	IL	17	Family Practice	S	Paroxetine Hcl	Paroxetine Hcl	14	18.2	545	121.91			0	0	0	0	#
1104815125	Holm	Leo	Overton	TX	48	Family Practice	S	Paroxetine Hcl	Paroxetine Hcl	42	53.6	1590	498.17			31	42.6	382.86	1260	*
1104815141	Jamison	Sharon	Taylorsville	KY	21	Nurse Practitioner	S	Paroxetine Hcl	Paroxetine Hcl	48	78	2340	516.51	11	#					*
1104815356	Feinstein	Steven	Radnor	PA	42	Internal Medicine	S	Paroxetine Cr	Paroxetine Hcl	12	12	360	1738.08			12	12	1738.08	360	*
1104815356	Feinstein	Steven	Radnor	PA	42	Internal Medicine	S	Paroxetine Hcl	Paroxetine Hcl	29	47	1410	535.63			18	36	357.61	1080	*
1104815455	Merold	Vicki	Pensacola	FL	12	Nurse Practitioner	S	Paroxetine Hcl	Paroxetine Hcl	13	13	390	76.85		*					*
1104815539	O'brien	Carolyn	Franklin	MA	25	Nurse Practitioner	S	Paroxetine Hcl	Paroxetine Hcl	13	17	496	163.13			13	17	163.13	496	*
1104815554	Pandit	Mukul	Cleveland	OH	39	Internal Medicine	S	Paroxetine Hcl	Paroxetine Hcl	12	12	325	261.94			0	0	0	0	#
1104815919	Parker	Michele	Gardner	MA	25	Family Practice	S	Paroxetine Hcl	Paroxetine Hcl	17	37	1110	280.32		*					*
1104816123	Tepperberg	Sara	Dorchester Center	MA	25	Family Practice	S	Paroxetine Hcl	Paroxetine Hcl	14	14	403	238.07			14	14	238.07	403	*
1104816198	Buersmeyer	Patricia	Nampa	ID	16	Internal Medicine	S	Paroxetine Hcl	Paroxetine Hcl	12	36	1080	311.66		*					*
1104816255	Chang	Bayard	Sacramento	CA	6	Internal Medicine	S	Paroxetine Hcl	Paroxetine Hcl	49	78	2340	269.39			49	78	269.39	2340	*
1104816321	Shade	William	Zanesville	OH	39	Internal Medicine	S	Paroxetine Hcl	Paroxetine Hcl	133	190	5274	1865.89	25	#					#
1104816487	George	Kevin	Albany	NY	36	Psychiatry	S	Paroxetine Er	Paroxetine Hcl	11	15	450	1942.65			0	0	0	0	#
1104816487	George	Kevin	Albany	NY	36	Psychiatry	S	Paroxetine Hcl	Paroxetine Hcl	85	140.8	4224	1109.22	13		58	108.8	854.49	3264	*
1104816602	Smith	Michael	Muskogee	OK	40	Nurse Practitioner	S	Paroxetine Hcl	Paroxetine Hcl	21	51	1530	316.84		#					*
1104816859	Arrick	Ronald	Portsmouth	OH	39	Internal Medicine	S	Paroxetine Hcl	Paroxetine Hcl	58	116.1	3453	665.56	13		58	116.1	665.56	3453		13
1104817584	Espaillat	Ivan	Miami	FL	12	Internal Medicine	S	Paroxetine Hcl	Paroxetine Hcl	15	23	690	126.29			15	23	126.29	690	*
1104817659	Vore	Vernon	Ashland	OH	39	Family Practice	S	Paroxetine Hcl	Paroxetine Hcl	13	13	357	145.48			13	13	145.48	357	*
1104817774	Boeck	Karin	Kimball	TN	47	Family Practice	S	Paroxetine Hcl	Paroxetine Hcl	17	51	1530	232.2			17	51	232.2	1530	*
1104817782	Stoltzfus	Eric	Farmington	NM	35	Psychiatry	S	Paroxetine Hcl	Paroxetine Hcl	11	13	390	62.82			0	0	0	0	#
1104817907	Harrell	Henry	Nashville	TN	47	Internal Medicine	S	Paroxetine Hcl	Paroxetine Hcl	23	63	1890	289.89			23	63	289.89	1890	*
1104818004	Plavner	Victor	Arnold	MD	24	Family Practice	S	Paroxetine Hcl	Paroxetine Hcl	28	81	2430	610.98	11		28	81	610.98	2430		11
1104819051	Fabiszewski	Kathy	Swampscott	MA	25	Nurse Practitioner	S	Paroxetine Hcl	Paroxetine Hcl	12	12	313	163.24			12	12	163.24	313	*
1104819200	Collins	James	Cheektowaga	NY	36	Family Practice	S	Paroxetine Hcl	Paroxetine Hcl	19	19	554	439.23			19	19	439.23	554	*
1104819622	Larsen	Jeff	River Falls	WI	55	Internal Medicine	S	Paroxetine Hcl	Paroxetine Hcl	36	102	3044	502.12			36	102	502.12	3044	*
1104819697	Kavanaugh	Kenneth	Sandwich	IL	17	Family Practice	S	Paroxetine Hcl	Paroxetine Hcl	22	60	1800	549.54		#					*
1104819853	De Sena	Mary	Winter Haven	FL	12	Family Practice	S	Paroxetine Hcl	Paroxetine Hcl	52	126	3780	795.99	16		52	126	795.99	3780		16
1104819945	Nguyen	Hung	Reseda	CA	6	General Practice	S	Paroxetine Hcl	Paroxetine Hcl	18	30	900	130.4			18	30	130.4	900	*
1104820059	Macabobby	Thomas	Boardman	OH	39	Family Practice	S	Paroxetine Hcl	Paroxetine Hcl	17	49	1470	530.52			17	49	530.52	1470	*
1104820125	Baron	Michael	Stone Mountain	GA	13	Family Practice	S	Paroxetine Hcl	Paroxetine Hcl	20	57.8	1733	216.3			20	57.8	216.3	1733	*
1104820133	Mcconville	Robert	Sanford	NC	37	Family Practice	S	Paroxetine Hcl	Paroxetine Hcl	64	128	3818	909.5	15		49	103	720.23	3068	#
1104820489	Lemke	Luke	Columbus	NE	31	Family Practice	S	Paroxetine Hcl	Paroxetine Hcl	40	70	2100	318.17			40	70	318.17	2100	*
1104820687	Fockler	Craig	Johnstown	PA	42	Family Practice	S	Paroxetine Hcl	Paroxetine Hcl	153	171	3754	1590.44	19	#					#
1104820729	Singh	Tejinder	Upland	CA	6	Internal Medicine	S	Paroxetine Hcl	Paroxetine Hcl	16	36	1080	194.66		*					*
1104820869	Wittmer	Steven	Fairhope	AL	1	Internal Medicine	S	Paroxetine Hcl	Paroxetine Hcl	19	57	1710	456.16		#					*
1104821016	Vanzant	Robert	Houston	TX	48	Family Practice	S	Paroxetine Hcl	Paroxetine Hcl	19	33	990	139.72			19	33	139.72	990	*
1104821032	Acuna	Estevan	Sonora	CA	6	Nurse Practitioner	S	Paroxetine Hcl	Paroxetine Hcl	21	27	795	126.37		*					*
1104821057	Paronish	William	Northern Cambria	PA	42	Family Practice	S	Paroxetine Hcl	Paroxetine Hcl	25	25	750	138.97			12	12	69.68	360	*
1104821099	Smith	Joanne	Andalusia	AL	1	Family Practice	S	Paroxetine Hcl	Paroxetine Hcl	57	89	2647	583.85		#					*
1104821255	Mitch	Paul	Toledo	OH	39	Psychiatry	S	Paxil	Paroxetine Hcl	13	14.3	415	6425.61			0	0	0	0	#
1104821313	Curry	Lawrence	Mishawaka	IN	18	Family Practice	S	Paroxetine Hcl	Paroxetine Hcl	54	92	2760	713.85	16		41	67	562.61	2010	*
1104821396	Wilkens	James	Titusville	PA	42	Internal Medicine	S	Paroxetine Hcl	Paroxetine Hcl	20	52	1560	276.97			20	52	276.97	1560	*
1104821420	Giro	Eva	Marietta	OH	39	Internal Medicine	S	Paroxetine Hcl	Paroxetine Hcl	21	37	1110	428.93		#					*
1104821503	Neverauskas	Michael	Toledo	OH	39	Family Practice	S	Paroxetine Hcl	Paroxetine Hcl	29	71	2126	547.39		#					*
1104821743	Hanson	Wesley	Roan Mountain	TN	47	Family Practice	S	Paroxetine Hcl	Paroxetine Hcl	31	45	1330	517.17			17	31	315.68	930	*
1104821818	Charochak	Steven	Kansas City	MO	29	Family Practice	S	Paroxetine Hcl	Paroxetine Hcl	52	140	4200	925.44	18	#					#
1104821826	White	John	Pueblo West	CO	8	Family Practice	S	Paroxetine Hcl	Paroxetine Hcl	35	77.9	2283	482.66		#					*
1104822097	Adebogun	Oladele	Flower Mound	TX	48	Psychiatry	S	Paroxetine Hcl	Paroxetine Hcl	36	54	1579	535.46		*					*
1104822196	Fisher	Michael	Granite Falls	NC	37	Family Practice	S	Paroxetine Hcl	Paroxetine Hcl	78	222	6660	1811.56	26	#					#
1104822360	Bullock	Todd	Caneyville	KY	21	Nurse Practitioner	S	Paroxetine Hcl	Paroxetine Hcl	67	121	3630	1012.26	13		25	51	498.92	1530	*
1104822436	Shipley	Joshua	Vero Beach	FL	12	Internal Medicine	S	Paroxetine Hcl	Paroxetine Hcl	49	81	2227	669.14		#					*
1104822535	Chen	Ihong	Fountain Valley	CA	6	Internal Medicine	S	Paroxetine Hcl	Paroxetine Hcl	14	24.1	723	225.8			14	24.1	225.8	723	*
1104822634	Hagaman	Michael	Mountain Home	AR	5	Family Practice	S	Paroxetine Hcl	Paroxetine Hcl	72	156	4655	761.22	15	#					#
1104822725	Sweet-Friend	Elizabeth	Fairfield	IL	17	Family Practice	S	Paroxetine Hcl	Paroxetine Hcl	18	26.2	785	247.47		*					*
1104822733	Szoka	Laurie	Fayetteville	NC	37	Nurse Practitioner	S	Paroxetine Hcl	Paroxetine Hcl	19	57	1710	263.49		#					*
1104822741	Blinzler	Jane	Harrison	OH	39	Internal Medicine	S	Paroxetine Hcl	Paroxetine Hcl	30	54	1620	374.51			15	33	206.22	990	*
1104822782	Mabry	Dwan	Hammond	LA	22	Obstetrics & Gynecology	S	Paroxetine Hcl	Paroxetine Hcl	19	23	690	234.67		#					*
1104822816	Patton	Lance	Jefferson City	TN	47	Internal Medicine	S	Paroxetine Hcl	Paroxetine Hcl	68	86	1782	758.25			54	68	542.15	1242	*
1104822964	Heath	Robert	Cochran	GA	13	Internal Medicine	S	Paroxetine Hcl	Paroxetine Hcl	22	30	900	296.92			22	30	296.92	900	*
1104823095	Shpall	Zachary	Denver	CO	8	Internal Medicine	S	Paroxetine Hcl	Paroxetine Hcl	11	33	990	442.2		*					*
1104823350	Khatcherian	Yervant	Clearwater	FL	12	Internal Medicine	S	Paroxetine Hcl	Paroxetine Hcl	39	55	1555	450.27		#					*
1104823749	Rhyee	James	Flint	MI	26	Psychiatry	S	Paroxetine Hcl	Paroxetine Hcl	20	60	1800	220.81			20	60	220.81	1800	*
1104823772	Earp	Ralph	Newport	RI	44	Internal Medicine	S	Paroxetine Hcl	Paroxetine Hcl	89	119	3570	586.75	16		72	102	504.97	3060	#
1104823806	Mattes	Jeffrey	Princeton	NJ	34	Psychiatry	S	Paroxetine Hcl	Paroxetine Hcl	22	42	1260	312.13		*					*
1104823814	Mckenzie	Ricardo	Lynwood	CA	6	Internal Medicine	S	Paroxetine Hcl	Paroxetine Hcl	37	57	1710	361.59			37	57	361.59	1710	*
1104824119	Kalata	John	Erie	PA	42	Family Practice	S	Paroxetine Hcl	Paroxetine Hcl	26	56	1680	330.99		*					*
1104824374	Grosdidier	Maureen	Park Ridge	IL	17	Family Practice	S	Paroxetine Hcl	Paroxetine Hcl	26	26	364	198.29			26	26	198.29	364	*
1104824382	Powell	Robert	South Hill	VA	51	Nurse Practitioner	S	Paroxetine Hcl	Paroxetine Hcl	20	54	1620	487.54			20	54	487.54	1620	*
1104824705	Newman	David	Batavia	NY	36	Family Practice	S	Paroxetine Hcl	Paroxetine Hcl	11	21	630	97.33		*					*
1104825231	Shearer	Christopher	Enid	OK	40	Internal Medicine	S	Paroxetine Hcl	Paroxetine Hcl	59	89	2254	769.72		#					*
1104825280	Divine	Alan	Minneapolis	MN	27	Internal Medicine	S	Paroxetine Hcl	Paroxetine Hcl	45	123	3690	535.34	13	#					#
1104825512	Moses	Melin	Huntington	WV	54	General Practice	S	Paroxetine Hcl	Paroxetine Hcl	52	94	2800	592.4	11		35	65	410.22	1950	*
1104825926	Kipreos	Nicholas	Mount Airy	NC	37	Family Practice	S	Paroxetine Hcl	Paroxetine Hcl	68	106	3174	751.41	14	#					#
1104826098	Hugo	Justin	Fenton	MO	29	Family Practice	S	Paroxetine Hcl	Paroxetine Hcl	23	69	2070	421.69			23	69	421.69	2070	*
1104826320	Davis	R	Smackover	AR	5	Family Practice	S	Paroxetine Hcl	Paroxetine Hcl	12	16	480	56.25			12	16	56.25	480	*
1104826478	Rayle	Steven	Tucson	AZ	4	Geriatric Medicine	S	Paroxetine Hcl	Paroxetine Hcl	26	26	752	419.75			26	26	419.75	752	*
1104826619	Borsari	Bradley	Fullerton	CA	6	Internal Medicine	S	Paroxetine Hcl	Paroxetine Hcl	54	110.2	3305	953.8	11		54	110.2	953.8	3305		11
1104826692	Sorensen	Todd	Sioux Falls	SD	46	Family Practice	S	Paroxetine Hcl	Paroxetine Hcl	30	60	1800	445.03		#					*
1104827054	Mills	Angela	Fort Collins	CO	8	Family Practice	S	Paroxetine Hcl	Paroxetine Hcl	27	51	1530	317.92		*					*
1104827096	Helms	Elizabeth	Union City	IN	18	Nurse Practitioner	S	Paroxetine Hcl	Paroxetine Hcl	54	82	2454	592.85	11		39	59	351.49	1764	*
1104827278	Herrera	Jesus	Philadelphia	PA	42	Psychiatry	S	Paroxetine Hcl	Paroxetine Hcl	70	70	2100	299.35		*					*
1104827450	Spinelli	Guy	Quincy	MA	25	Internal Medicine	S	Paroxetine Hcl	Paroxetine Hcl	13	39	1170	88.72		*					*
1104827625	Vanvalkenburg	Dyrk	Monroe	OH	39	Family Practice	S	Paroxetine Hcl	Paroxetine Hcl	42	72	2160	429.88			42	72	429.88	2160	*
1104827641	Schiller	Thomas	Rockford	IL	17	Family Practice	S	Paroxetine Hcl	Paroxetine Hcl	12	12	360	123.81			12	12	123.81	360	*
1104828144	Owens	Daniel	Darlington	SC	45	Family Practice	S	Paroxetine Hcl	Paroxetine Hcl	85	106	3169	795.84	15	#					#
1104828318	Smuckler	David	Orlando	FL	12	Internal Medicine	S	Paroxetine Hcl	Paroxetine Hcl	29	73	2190	464.72		#					*
1104828433	Woodfield	Amber	Greenville	TX	48	Physician Assistant	S	Paroxetine Hcl	Paroxetine Hcl	19	55	1650	463.44		#					*
1104828516	Vollbrecht	Marlar	Charlotte	NC	37	Nurse Practitioner	S	Paroxetine Hcl	Paroxetine Hcl	20	36	1040	355.26		#					*
1104828813	Dorney	Michael	Monroe	WA	53	Internal Medicine	S	Paroxetine Hcl	Paroxetine Hcl	13	13	306	200.52			13	13	200.52	306	*
1104828821	Roberts	Bruce	Dallas	TX	48	Obstetrics & Gynecology	S	Paroxetine Hcl	Paroxetine Hcl	28	72	2160	583.25			28	72	583.25	2160	*
1104828896	Harris	Michael	Hood River	OR	41	Family Practice	S	Paroxetine Hcl	Paroxetine Hcl	44	58.3	1737	386.54			29	43	297.87	1290	*
1104829126	Skocik	Christopher	Chillicothe	OH	39	Family Practice	S	Paroxetine Hcl	Paroxetine Hcl	20	36	1080	184.7			20	36	184.7	1080	*
1104829142	Tripp	Henry	Winston Salem	NC	37	Family Practice	S	Paroxetine Hcl	Paroxetine Hcl	28	34	994	232.95			28	34	232.95	994	*
1104829282	Cantrell	Sidney	Columbia	MO	29	General Practice	S	Paroxetine Hcl	Paroxetine Hcl	31	43	1290	281.35		#					*
1104829480	Keepes	Gary	Petersburg	IN	18	Family Practice	S	Paroxetine Hcl	Paroxetine Hcl	27	49	1470	396.04		#					*
1104830165	Pantea	Cristian	Belmont	NC	37	Family Practice	S	Paroxetine Hcl	Paroxetine Hcl	27	57	1710	730.15		#					*
1104830272	Bhatt	Rupal	Fairfield	NJ	34	Internal Medicine	S	Paroxetine Hcl	Paroxetine Hcl	27	29	870	243.54			27	29	243.54	870	*
1104830306	Palmer	April	Shreveport	LA	22	Family Practice	S	Paroxetine Hcl	Paroxetine Hcl	12	36	1080	426.91			12	36	426.91	1080	*
1104830363	Hurt	John	Galax	VA	51	Psychiatry	S	Paroxetine Hcl	Paroxetine Hcl	35	35	1050	452.85		*					*
1104830801	Cox	Fred	South Fulton	TN	47	Internal Medicine	S	Paroxetine Hcl	Paroxetine Hcl	73	121	3630	871.18	14		58	96	628.31	2880	*
1104831510	Rimicci	Anthony	Arlington	VA	51	Internal Medicine	S	Paroxetine Hcl	Paroxetine Hcl	17	49	1470	532.41			17	49	532.41	1470	*
1104831627	Archey	Jo Ann	Rantoul	IL	17	Family Practice	S	Paroxetine Hcl	Paroxetine Hcl	11	31	930	199.18			11	31	199.18	930	*
1104831684	Shivananda	Savitha	Baltimore	MD	24	Internal Medicine	S	Paroxetine Hcl	Paroxetine Hcl	23	66.3	1990	299.03			23	66.3	299.03	1990	*
1104832138	Walsh	Kenneth	Huntington	NY	36	Cardiology	S	Paroxetine Hcl	Paroxetine Hcl	16	38	1140	156.57			16	38	156.57	1140	*
1104832310	Pike	Samuel	Elizabethtown	KY	21	Family Practice	S	Paroxetine Hcl	Paroxetine Hcl	42	57.9	1710	573.59			42	57.9	573.59	1710	*
1104832401	Bradley	Helen	Bloomfield	CT	9	Certified Clinical Nurse Specialist	S	Paroxetine Hcl	Paroxetine Hcl	14	18	540	191.98		*					*
1104832534	Adelman	Richard	Raleigh	NC	37	Family Practice	S	Paroxetine Hcl	Paroxetine Hcl	44	74	2220	775.09	12		44	74	775.09	2220		12
1104832724	Simmons	John	Linden	AL	1	General Surgery	S	Paroxetine Hcl	Paroxetine Hcl	19	38	1140	172.61		#					*
1104833698	Eskandar	Nizar	Hinesville	GA	13	Nephrology	S	Paroxetine Hcl	Paroxetine Hcl	17	25	750	254.32			17	25	254.32	750	*
1104833987	Goodger	William	Springfield	OR	41	Family Practice	S	Paroxetine Hcl	Paroxetine Hcl	39	47.4	1422	246.31		#					*
1104834340	Stigall	Brian	New Braunfels	TX	48	Family Practice	S	Paroxetine Hcl	Paroxetine Hcl	30	40	1065	200.98			30	40	200.98	1065	*
1104834407	Cheng	Leon	Sunnyvale	CA	6	Family Practice	S	Paroxetine Hcl	Paroxetine Hcl	13	35	1050	320.15			13	35	320.15	1050	*
1104834472	Klein	Stuart	Poway	CA	6	Internal Medicine	S	Paroxetine Hcl	Paroxetine Hcl	30	78	2318	896.77		#					*
1104834563	Jarema	Beverly	Saginaw	MI	26	General Practice	S	Paroxetine Hcl	Paroxetine Hcl	18	44	1320	199.5			18	44	199.5	1320	*
1104834837	Stephens	John	Hampden	ME	23	Physician Assistant	S	Paroxetine Hcl	Paroxetine Hcl	11	33	990	133.08		*					*
1104834910	Mittal	Peeyush	Schenectady	NY	36	Psychiatry	S	Paroxetine Hcl	Paroxetine Hcl	50	54	1414	273.63		*					*
1104834993	Webb	James	Greenwood	IN	18	Family Practice	S	Paroxetine Hcl	Paroxetine Hcl	13	39	1170	185.26		*					*
1104835040	Sharkey	Charles	Williamstown	NJ	34	Family Practice	S	Paroxetine Hcl	Paroxetine Hcl	14	30	840	336.62		*					*
1104835057	Koch	Johanna	Incline Village	NV	32	Family Practice	S	Paroxetine Hcl	Paroxetine Hcl	19	57	1710	420.87			19	57	420.87	1710	*
1104835065	Yeh	Weilee	Hemet	CA	6	Family Practice	S	Paroxetine Hcl	Paroxetine Hcl	22	56	1680	466.57		#					*
1104835123	Bhide	Manisha	Aurora	CO	8	Internal Medicine	S	Paroxetine Hcl	Paroxetine Hcl	23	33	990	223.3			23	33	223.3	990	*
1104835768	Young	Leann	Peoria	IL	17	Physician Assistant	S	Paroxetine Hcl	Paroxetine Hcl	19	29.3	877	192.76		*					*
1104835826	Feng	Felicia	Houston	TX	48	Internal Medicine	S	Paroxetine Hcl	Paroxetine Hcl	19	39	1170	329.08			19	39	329.08	1170	*
1104835941	Boschero	Cathy	Roswell	NM	35	Certified Clinical Nurse Specialist	S	Paroxetine Hcl	Paroxetine Hcl	45	55.1	1606	444.2			19	19.1	86.83	526	*
1104836048	Shedd	Kelly	Gastonia	NC	37	Internal Medicine	S	Paroxetine Hcl	Paroxetine Hcl	12	14	420	115.29			12	14	115.29	420	*
1104836287	Salina	Juan	Hialeah	FL	12	General Practice	S	Paroxetine Hcl	Paroxetine Hcl	75	96	2880	681.08	13		75	96	681.08	2880		13
1104836345	Goldberg	Aaron	Baltimore	MD	24	Internal Medicine	S	Paroxetine Hcl	Paroxetine Hcl	12	36	1080	190.13			12	36	190.13	1080	*
1104836402	Hopner	Dan	Los Gatos	CA	6	Family Practice	S	Paroxetine Hcl	Paroxetine Hcl	22	44	1320	444			22	44	444	1320	*
1104836741	Montague	Jennifer	Nashville	TN	47	Family Practice	S	Paroxetine Hcl	Paroxetine Hcl	17	49	1470	547.33		#					*
1104836881	Huston	Gary	Conneaut	OH	39	General Practice	S	Paroxetine Hcl	Paroxetine Hcl	41	63	1850	680.73		#					*
1104837426	Demenko	Aleksandriya	Solana Beach	CA	6	Family Practice	S	Paroxetine Hcl	Paroxetine Hcl	19	53	1590	298.48		#					*
1104837483	Taylor	Stacy	Torrington	CT	9	Family Practice	S	Paroxetine Hcl	Paroxetine Hcl	27	61	1830	549		#					*
1104837764	Yee	Robert	Beckley	WV	54	Family Practice	S	Paroxetine Hcl	Paroxetine Hcl	43	99	2970	584.99			43	99	584.99	2970	*
1104837889	Vyas	Nilesh	Houston	TX	48	Internal Medicine	S	Paroxetine Hcl	Paroxetine Hcl	62	91	2679	510.79	17	#					#
1104838648	Ernest	Carmel	Palmdale	CA	6	General Practice	S	Paroxetine Hcl	Paroxetine Hcl	52	104	3110	785.48	14		52	104	785.48	3110		14
1104838655	Gibson	James	Waterford	MI	26	Internal Medicine	S	Paroxetine Hcl	Paroxetine Hcl	37	85.8	2550	447.67			37	85.8	447.67	2550	*
1104838945	Corbett	Janet	Russellville	AR	5	Family Practice	S	Paroxetine Hcl	Paroxetine Hcl	26	51.5	1545	452.28		*					*
1104839794	Frantz	Daniel	Greeley	CO	8	Certified Clinical Nurse Specialist	S	Paroxetine Hcl	Paroxetine Hcl	60	68.4	1970	1217.61			27	29.2	498.77	852	*
1104840404	Rivera	Miguel	Metairie	LA	22	Endocrinology	S	Paroxetine Hcl	Paroxetine Hcl	24	62	1860	298.24		#					*
1104840503	Pasley	Peter	New York	NY	36	Internal Medicine	S	Paroxetine Hcl	Paroxetine Hcl	28	40	899	376.69			28	40	376.69	899	*
1104840545	Lone	Jamal	Dallas	TX	48	Internal Medicine	S	Paroxetine Hcl	Paroxetine Hcl	15	15	438	328.4			15	15	328.4	438	*
1104841212	Gutierrez	Rolando	Menifee	CA	6	Family Practice	S	Paroxetine Hcl	Paroxetine Hcl	71	145	4313	1277.7	17	#					#
1104841485	Klipstein	Christopher	Chapel Hill	NC	37	Internal Medicine	S	Paroxetine Hcl	Paroxetine Hcl	14	32	960	273.92			14	32	273.92	960	*
1104841741	Richardson	Janilyn	Saint Paul	MN	27	Internal Medicine	S	Paroxetine Hcl	Paroxetine Hcl	20	58	1740	321.36			20	58	321.36	1740	*
1104841915	Dajac	Robert	Jacksonville	FL	12	Family Practice	S	Paroxetine Hcl	Paroxetine Hcl	11	11	234	85.46		*					*
1104842392	Badau	Ioan	Concord	NH	33	Internal Medicine	S	Paroxetine Hcl	Paroxetine Hcl	137	291	8714	1916.61	28	#					#
1104842434	Perry	Stephanie	Sewickley	PA	42	Internal Medicine	S	Paroxetine Hcl	Paroxetine Hcl	47	65	1950	426.24		#					*
1104842731	Khreim	Imad	Palmer	MA	25	Psychiatry & Neurology	T	Paroxetine Hcl	Paroxetine Hcl	16	26	780	252.77		*					*
1104843135	Dipre	Michael	Laconia	NH	33	Internal Medicine	S	Paroxetine Hcl	Paroxetine Hcl	33	77	2273	445.94	11		21	55	318.53	1613	*
1104844000	Dashottar	Nupur	Jefferson Hills	PA	42	Family Practice	S	Paroxetine Hcl	Paroxetine Hcl	27	59	1756	591.49			27	59	591.49	1756	*
1104844398	Villena	Tony	Jacksonville Beach	FL	12	Family Practice	S	Paroxetine Hcl	Paroxetine Hcl	11	33	990	328.42		*					*
1104844455	Giarrusso	Brad	Baker	LA	22	Internal Medicine	S	Paroxetine Hcl	Paroxetine Hcl	12	32	960	149.97		*					*
1104844505	Kerby	Andrew	Corinth	MS	28	Neurology	S	Paroxetine Hcl	Paroxetine Hcl	25	31	930	207.57		*					*
1104844661	Craft	Richard	Gresham	OR	41	Internal Medicine	S	Paroxetine Hcl	Paroxetine Hcl	31	41	1217	812.05			31	41	812.05	1217	*
1104844711	Gitomirski	Michael	Leesburg	VA	51	Family Practice	S	Paroxetine Hcl	Paroxetine Hcl	13	23	690	63.01		#					*
1104844778	Patel	Suhas	Ocean	NJ	34	Geriatric Medicine	S	Paroxetine Hcl	Paroxetine Hcl	60	66	1905	816.35			60	66	816.35	1905	*
1104844927	Mix	Cheressa	Williamsport	PA	42	Physician Assistant	S	Paroxetine Hcl	Paroxetine Hcl	19	53	1590	343.65		#					*
1104845155	Sadique	Iffat	Jamaica	NY	36	Family Practice	S	Paroxetine Hcl	Paroxetine Hcl	17	19	570	114.09		#					*
1104845239	Costanzo	Paul	Paw Paw	MI	26	Physician Assistant	S	Paroxetine Hcl	Paroxetine Hcl	29	68.8	2064	574.78		*					*
1104845304	Ofomata	Ikechukwu	Dallas	TX	48	Psychiatry	S	Paroxetine Hcl	Paroxetine Hcl	54	57.3	1719	589.35		*					*
1104845445	Marcos	Yolanda	San Antonio	TX	48	Internal Medicine	S	Paroxetine Hcl	Paroxetine Hcl	37	87	2610	384.3			37	87	384.3	2610	*
1104845676	Rayburn	Keith	Aptos	CA	6	Family Practice	S	Paroxetine Hcl	Paroxetine Hcl	14	32.1	963	93.55			14	32.1	93.55	963	*
1104845767	Acevedo Acosta	Gilbert	Lakeland	FL	12	Internal Medicine	S	Paroxetine Hcl	Paroxetine Hcl	20	44	1320	289.25		*					*
1104845783	Windsor	Brice	Fulton	MO	29	Family Practice	S	Paroxetine Hcl	Paroxetine Hcl	14	24	720	161.12		*					*
1104845999	Shuffler	Samuel	Lafayette	LA	22	Urology	S	Paroxetine Hcl	Paroxetine Hcl	12	12	360	78			12	12	78	360	*
1104846054	Allen	Anthony	Berkeley	CA	6	Internal Medicine	S	Paroxetine Hcl	Paroxetine Hcl	42	42	677	433.98			42	42	433.98	677	*
1104846351	Johnson	Robert	Pendleton	OR	41	Family Practice	S	Paroxetine Hcl	Paroxetine Hcl	14	26	780	206.33		*					*
1104846385	Robinson	Elizabeth	Atlanta	GA	13	Nurse Practitioner	S	Paroxetine Hcl	Paroxetine Hcl	43	53	1542	653.71		*					*
1104846658	Caton	Valerie	Billings	MT	30	Nurse Practitioner	S	Paroxetine Hcl	Paroxetine Hcl	14	14	418	125.36		#					*
1104846914	Goldansky	Alvin	Phoenix	AZ	4	Internal Medicine	S	Paroxetine Hcl	Paroxetine Hcl	23	69	2070	547.49			23	69	547.49	2070	*
1104847557	Kaiser	Stephen	Brooklyn	NY	36	Internal Medicine	S	Paroxetine Er	Paroxetine Hcl	14	22	660	2809.88			14	22	2809.88	660	*
1104847557	Kaiser	Stephen	Brooklyn	NY	36	Internal Medicine	S	Paroxetine Hcl	Paroxetine Hcl	13	39	1170	424.18			13	39	424.18	1170	*
1104847755	Martinez	Loaly	Cayey	PR	72	Psychiatry	S	Paroxetine Hcl	Paroxetine Hcl	53	53	1558	333.24	11		24	24	141.76	720	*
1104847847	Olson	Perry	Detroit	MI	26	Physician Assistant	S	Paroxetine Hcl	Paroxetine Hcl	13	13	390	134.77			13	13	134.77	390	*
1104847896	Sagar	Sheila	Clearwater	FL	12	Internal Medicine	S	Paroxetine Hcl	Paroxetine Hcl	65	125.3	3675	955.47	15	#					#
1104848530	Robarge	Suzan	Saint Joseph	MI	26	Nurse Practitioner	S	Paroxetine Hcl	Paroxetine Hcl	74	88.1	2596	854.61	14	*					*
1104848589	Chandler	Becky	Garland	TX	48	Family Practice	S	Paroxetine Hcl	Paroxetine Hcl	12	36	1080	258.6		#					*
1104848613	Bayuk	John	Clinton	PA	42	Family Practice	S	Paroxetine Er	Paroxetine Hcl	13	13	352	1462.5			13	13	1462.5	352	*
1104848761	Vemana	Siva	Springfield	OH	39	Internal Medicine	S	Paroxetine Hcl	Paroxetine Hcl	83	85	2340	1145.44	13	#					#
1104848977	Atkins	Kenney	Blue Ridge	GA	13	General Practice	S	Paroxetine Hcl	Paroxetine Hcl	36	84.5	2535	608.88		#					*
1104849405	Vilaro-Colon	Miguel	New York	NY	36	Psychiatry & Neurology	T	Paroxetine Hcl	Paroxetine Hcl	21	27	795	123.65		#					*
1104849439	Byrd	Timothy	Ocala	FL	12	Psychiatry & Neurology	T	Paroxetine Hcl	Paroxetine Hcl	19	43	1290	453.8		#					*
1104849843	Rosemore	Michael	Hueytown	AL	1	Family Practice	S	Paroxetine Hcl	Paroxetine Hcl	85	139	3939	1101.45	20		74	128	1062.66	3609	#
1104850734	Grover	Narien	Whitehall	PA	42	Family Practice	S	Paroxetine Hcl	Paroxetine Hcl	13	39	1170	157.02			13	39	157.02	1170	*
1104851161	King	Charlene	Port Gibson	MS	28	Nurse Practitioner	S	Paroxetine Hcl	Paroxetine Hcl	18	18	540	165.14		#					*
1104851500	Black	Alexander	Santa Clarita	CA	6	Hematology-Oncology	S	Paroxetine Hcl	Paroxetine Hcl	11	12.1	363	68.75			11	12.1	68.75	363	*
1104851559	Dean	Byron	Lakeland	FL	12	Family Practice	S	Paroxetine Hcl	Paroxetine Hcl	57	57	1297	617.06			35	35	320.83	688	*
1104851633	Delorenzo	Leonard	Rutland	VT	50	Physician Assistant	S	Paroxetine Hcl	Paroxetine Hcl	37	59	1770	384.57		#					*
1104851641	Carter	Inge	Little Rock	AR	5	Family Practice	S	Paroxetine Hcl	Paroxetine Hcl	38	50	1500	439.25		*					*
1104851658	Wisniewski	Steven	Gaylord	MI	26	Internal Medicine	S	Paroxetine Hcl	Paroxetine Hcl	21	63	1890	213.06			21	63	213.06	1890	*
1104851971	Peterson	Thomas	Two Harbors	MN	27	Family Practice	S	Paroxetine Hcl	Paroxetine Hcl	16	26	780	115.85		#					*
1104852011	Marker	Sean	Dorchester Center	MA	25	Psychiatry	S	Paroxetine Hcl	Paroxetine Hcl	40	49	1421	443.3		#					*
1104852219	Mayson	Robert	Hamilton	NJ	34	Obstetrics & Gynecology	S	Paroxetine Hcl	Paroxetine Hcl	13	13	390	96.82		*					*
1104852615	Hoyer	Jean	Superior	WI	55	Family Practice	S	Paroxetine Hcl	Paroxetine Hcl	55	126	3780	589.96	17		35	85	419.06	2550	#
1104853118	Scott	Deborah	Dennison	OH	39	Nurse Practitioner	S	Paroxetine Hcl	Paroxetine Hcl	30	72	2154	616.92		#					*
1104853142	Moore	Joseph	Tulsa	OK	40	Internal Medicine	S	Paroxetine Hcl	Paroxetine Hcl	54	94	2758	517.18	12		54	94	517.18	2758		12
1104853167	Taylor	Jill	Rochester	NY	36	Nurse Practitioner	S	Paroxetine Hcl	Paroxetine Hcl	59	109	3254	838.32	21		59	109	838.32	3254		21
1104853183	Harvey	William	The Villages	FL	12	Family Practice	S	Paroxetine Hcl	Paroxetine Hcl	48	120	3555	454.07	13	#					#
1104853217	Rose	John	Yuba City	CA	6	Family Practice	S	Paroxetine Hcl	Paroxetine Hcl	25	43	1290	300.52		#					*
1104853639	Woods	Sonja	Greeneville	TN	47	Family Practice	S	Paroxetine Hcl	Paroxetine Hcl	43	93	2790	636.33	12		23	59	268.58	1770	*
1104853845	Cummings	De Lora	Carolina Shores	NC	37	Family Practice	S	Paroxetine Hcl	Paroxetine Hcl	17	50	1500	332.77			17	50	332.77	1500	*
1104853860	Beachy	Allen	Fort Smith	AR	5	Family Practice	S	Paroxetine Hcl	Paroxetine Hcl	45	64	1899	450.34	12		45	64	450.34	1899		12
1104854132	Nair	Sarita	Louisville	KY	21	Internal Medicine	S	Paroxetine Hcl	Paroxetine Hcl	12	14	420	163.31			12	14	163.31	420	*
1104854488	Morris	Randall	Glen Allen	VA	51	Internal Medicine	S	Paroxetine Hcl	Paroxetine Hcl	27	47	1410	721.41			12	32	463.69	960	*
1104854504	Farringer	Gina	Wendell	NC	37	Nurse Practitioner	S	Paroxetine Hcl	Paroxetine Hcl	20	36	1080	318.39		#					*
1104854876	Dill	Steven	Pryor	OK	40	Family Practice	S	Paroxetine Hcl	Paroxetine Hcl	64	106	3166	611.32	14		48	88	518.97	2626	#
1104854918	Chen	Hwa	Taylorville	IL	17	General Practice	S	Paroxetine Hcl	Paroxetine Hcl	20	40	1200	269.98		*					*
1104855022	Mcbeth	Orville	Aspers	PA	42	Family Practice	S	Paroxetine Hcl	Paroxetine Hcl	52	74	2220	396.05			52	74	396.05	2220	*
1104855758	Nallapati	Rajesh	Dover	PA	42	Internal Medicine	S	Paroxetine Hcl	Paroxetine Hcl	22	52	1560	240.9		#					*
1104855915	Carbon	Adriana	Ruskin	FL	12	Family Practice	S	Paroxetine Hcl	Paroxetine Hcl	19	51	1530	277.21		#					*
1104856244	Nazareth	Norine	Mequon	WI	55	Internal Medicine	S	Paroxetine Hcl	Paroxetine Hcl	26	70	2100	762.09			26	70	762.09	2100	*
1104856368	Phillips	Ashley	Charlotte	NC	37	Physician Assistant	S	Paroxetine Hcl	Paroxetine Hcl	34	54	1619	563.99			34	54	563.99	1619	*
1104856384	Byrer	Christine	Jackson	TN	47	Nurse Practitioner	S	Paroxetine Hcl	Paroxetine Hcl	28	38	798	452.7		*					*
1104856541	Onuora	Cosmas	Canton	OH	39	Obstetrics & Gynecology	S	Paroxetine Hcl	Paroxetine Hcl	13	15	450	142.73		*					*
1104856608	Mathai	Alexander	Fort Wayne	IN	18	Internal Medicine	S	Paroxetine Hcl	Paroxetine Hcl	44	44	1236	791.96			44	44	791.96	1236	*
1104856723	Coon-Nguyen	Elizabeth	Kingwood	TX	48	Family Practice	S	Paroxetine Hcl	Paroxetine Hcl	16	32	931	183.34		#					*
1104856764	Strategos	Stephen	Bakersfield	CA	6	Internal Medicine	S	Paroxetine Hcl	Paroxetine Hcl	12	34	1020	330.58			12	34	330.58	1020	*
1104856905	Patil	Lata	Centreville	AL	1	Family Practice	S	Paroxetine Hcl	Paroxetine Hcl	37	45	1350	335.25			37	45	335.25	1350	*
1104856921	Gowda	Madhu	Seymour	CT	9	Internal Medicine	S	Paroxetine Hcl	Paroxetine Hcl	18	30	900	217.51			18	30	217.51	900	*
1104857150	Har	Dean	Milford	CT	9	Internal Medicine	S	Paroxetine Hcl	Paroxetine Hcl	15	26	740	186.19		*					*
1104857473	Rittmann	Stephen	Schaumburg	IL	17	Family Practice	S	Paroxetine Hcl	Paroxetine Hcl	25	45	1350	297.85			25	45	297.85	1350	*
1104858380	Disraeli	Phillip	Lewisville	TX	48	Family Practice	S	Paroxetine Hcl	Paroxetine Hcl	21	39	1170	241.48			21	39	241.48	1170	*
1104858489	Long	William	Hartsville	SC	45	Family Practice	S	Paroxetine Hcl	Paroxetine Hcl	34	62	1860	648.22			11	29	206.85	870	*
1104858703	Podrazik	Karla	Elmhurst	IL	17	Internal Medicine	S	Paroxetine Hcl	Paroxetine Hcl	22	52	1560	316.19		#					*
1104858836	Eenigenburg	Royle	Juneau	WI	55	Psychiatry	S	Paroxetine Hcl	Paroxetine Hcl	59	69.4	2030	1550.28			14	16	75.23	454	*
1104858851	Gu	Ruili	Danvers	MA	25	Internal Medicine	S	Paroxetine Hcl	Paroxetine Hcl	22	46	1380	231.52			22	46	231.52	1380	*
1104858869	Macdonald	Christopher	Titusville	PA	42	Family Practice	S	Paroxetine Hcl	Paroxetine Hcl	50	120	3600	876.02	13	#					*
1104859271	Azam	Munawar	Warwick	RI	44	Internal Medicine	S	Paroxetine Hcl	Paroxetine Hcl	30	30	851	247.8			16	16	56.5	480	*
1104859289	Gelin	John	Floral City	FL	12	Family Practice	S	Paroxetine Hcl	Paroxetine Hcl	34	54.4	1585	367.03		#					*
1104859511	Stadtlander	Sean	Newberg	OR	41	Internal Medicine	S	Paroxetine Hcl	Paroxetine Hcl	13	29	850	156.33		#					*
1104859883	Hashem	Joseph	Berkeley Springs	WV	54	Internal Medicine	S	Paroxetine Hcl	Paroxetine Hcl	75	143	4290	1001	14	#					#
1104859909	Alexan-Shirabad	Richard	Bakersfield	CA	6	Neurology	S	Paroxetine Hcl	Paroxetine Hcl	19	27	810	277.91			19	27	277.91	810	*
1104860592	Brindle	Charles	Belmond	IA	19	Family Practice	S	Paroxetine Hcl	Paroxetine Hcl	41	57.3	1647	387.09			41	57.3	387.09	1647	*
1104861293	Vachon	Francois	Schenectady	NY	36	Family Practice	S	Paroxetine Hcl	Paroxetine Hcl	53	103	3090	676.05	11		53	103	676.05	3090		11
1104862002	Showalter	John	Knoxville	TN	47	Internal Medicine	S	Paroxetine Hcl	Paroxetine Hcl	20	36	1080	401.36		*					*
1104862200	Chakka	Mangaraju	Little Rock	AR	5	Clinical Cardiac Electrophysiology	S	Paroxetine Hcl	Paroxetine Hcl	27	33	990	300.79		*					*
1104862440	Owens	Jill	Bradford	PA	42	Hospitalist	S	Paroxetine Hcl	Paroxetine Hcl	28	46	1380	252.89			28	46	252.89	1380	*
1104862473	Albergamo	Ignazio	Baton Rouge	LA	22	Internal Medicine	S	Paroxetine Hcl	Paroxetine Hcl	13	37	1110	240.17			13	37	240.17	1110	*
1104862721	Mcconnaughey	Douglas	Fountain Valley	CA	6	Internal Medicine	S	Paroxetine Hcl	Paroxetine Hcl	20	44	1320	337.3			20	44	337.3	1320	*
1104863299	Obaray	Akbar	Hamilton	NJ	34	Pulmonary Disease	S	Paroxetine Hcl	Paroxetine Hcl	13	39	1170	91.11			13	39	91.11	1170	*
1104863687	Sanzaro	Francis	Phoenix	MD	24	Family Practice	S	Paroxetine Hcl	Paroxetine Hcl	60	89.2	2676	737.95	11	#					*
1104863828	Brown	Daniel Carter	Attleboro	MA	25	Family Practice	S	Paroxetine Hcl	Paroxetine Hcl	16	38	1140	181.6			16	38	181.6	1140	*
1104864214	Kirchner	Jeffrey	Lancaster	PA	42	Family Practice	S	Paroxetine Hcl	Paroxetine Hcl	11	15	450	77.88		*					*
1104864768	Dominguez	Carlos	Deltona	FL	12	Internal Medicine	S	Paroxetine Hcl	Paroxetine Hcl	29	79	2370	417.13		#					*
1104864925	Ho	Kasing	Englewood	NJ	34	Internal Medicine	S	Paroxetine Hcl	Paroxetine Hcl	34	42	1260	412.95			22	30	323.57	900	*
1104865625	Khan	Rukhsana	San Jose	CA	6	Psychiatry	S	Paroxetine Hcl	Paroxetine Hcl	32	32	951	285.75		#					*
1104865666	Li	Zhongzeng	Olympia	WA	53	Neurology	S	Paroxetine Hcl	Paroxetine Hcl	14	14	420	140.38			0	0	0	0	#
1104865922	Katz	Anthony	Phoenix	AZ	4	Family Practice	S	Paroxetine Hcl	Paroxetine Hcl	23	67	2010	632.45		#					*
1104865963	Adcock	Rustan	Asheville	NC	37	Family Practice	S	Paroxetine Hcl	Paroxetine Hcl	19	48	1440	347.18			19	48	347.18	1440	*
1104866003	Schroder	John	Cincinnati	OH	39	Internal Medicine	S	Paroxetine Hcl	Paroxetine Hcl	17	27	810	302.08			17	27	302.08	810	*
1104866185	Leonard	Stephen	Nashville	TN	47	Nurse Practitioner	S	Paroxetine Hcl	Paroxetine Hcl	21	21	616	413.53		*					*
1104866227	Monteith	Scott	Traverse City	MI	26	Psychiatry	S	Paroxetine Hcl	Paroxetine Hcl	66	74	2101	941.52			33	41	751.86	1191	*
1104866235	Crespo	Rafael	Miami	FL	12	Internal Medicine	S	Paroxetine Hcl	Paroxetine Hcl	28	61	1830	537.55		#					*
1104866276	Sieweke	Amy	Ashland	KY	21	Nurse Practitioner	S	Paroxetine Hcl	Paroxetine Hcl	24	68	2017	385.66		#					*
1104867001	Ramos	Antonio	Knoxville	TN	47	Internal Medicine	S	Paroxetine Hcl	Paroxetine Hcl	23	69	2070	346.62			23	69	346.62	2070	*
1104867068	Favor	Arsenio	Demotte	IN	18	General Surgery	S	Paroxetine Hcl	Paroxetine Hcl	15	23	690	358.91			15	23	358.91	690	*
1104867191	Kennedy	Denise	Augusta	GA	13	Family Practice	S	Paroxetine Hcl	Paroxetine Hcl	16	28	840	205.31			16	28	205.31	840	*
1104867290	Avery	Cindy	Bangor	ME	23	Family Practice	S	Paroxetine Hcl	Paroxetine Hcl	12	36	1080	336.32			12	36	336.32	1080	*
1104867456	Offutt	Matthew	Louisville	KY	21	Internal Medicine	S	Paroxetine Hcl	Paroxetine Hcl	31	72	2161	418.3		#					*
1104867555	Dhanda	Lakhbinder	Valencia	CA	6	Internal Medicine	S	Paroxetine Hcl	Paroxetine Hcl	84	120.2	3578	700.8	16		84	120.2	700.8	3578		16
1104867589	Ohlson	Karin	Vail	AZ	4	Nurse Practitioner	S	Paroxetine Hcl	Paroxetine Hcl	13	13	390	118.58			0	0	0	0	#
1104867837	Mason	Tamarah	Selma	AL	1	Nurse Practitioner	S	Paroxetine Hcl	Paroxetine Hcl	39	68	2040	327.09	13		24	42	207.66	1260	*
1104868348	Schlichtmann	James	Washington	IA	19	Family Practice	S	Paroxetine Hcl	Paroxetine Hcl	27	53	1566	192.25			27	53	192.25	1566	*
1104868538	Paricio	Maria	South Miami	FL	12	Psychiatry	S	Paroxetine Hcl	Paroxetine Hcl	18	18	465	283.22			18	18	283.22	465	*
1104868728	Elhassan	Amira	Greenacres	FL	12	Family Practice	S	Paroxetine Hcl	Paroxetine Hcl	15	37	1110	235.2		#					*
1104868777	Mesiti	Karyn	Spencerport	NY	36	Physician Assistant	S	Paroxetine Hcl	Paroxetine Hcl	26	44	1320	341.56		#					*
1104868819	Yeater	Lena	Moorefield	WV	54	Physician Assistant	S	Paroxetine Hcl	Paroxetine Hcl	116	147	4375	808.26	24		55	70	368.02	2100	*
1104868884	Reynolds	Catherine	Meridian	ID	16	Family Practice	S	Paroxetine Hcl	Paroxetine Hcl	16	38.8	1141	507.24			16	38.8	507.24	1141	*
1104869031	Ginder	John	Lititz	PA	42	Family Practice	S	Paroxetine Hcl	Paroxetine Hcl	40	48.2	1298	582.35		#					*
1104869080	Wagner	John	Stow	OH	39	Family Practice	S	Paroxetine Hcl	Paroxetine Hcl	70	70	2035	979.64		#					*
1104869171	Vanderveen	Joseph	Tawas City	MI	26	Internal Medicine	S	Paroxetine Hcl	Paroxetine Hcl	28	60	1778	674.88			28	60	674.88	1778	*
1104869189	Christian	Joe	Savannah	GA	13	Internal Medicine	S	Paroxetine Hcl	Paroxetine Hcl	37	85.8	2542	668.43	12		37	85.8	668.43	2542		12
1104869361	Habib	Nadia	Rockville Centre	NY	36	Psychiatry	S	Paroxetine Hcl	Paroxetine Hcl	15	23	690	108.72			15	23	108.72	690	*
1104869429	Gonzales	Bernadeth	Marysville	WA	53	Family Practice	S	Paroxetine Hcl	Paroxetine Hcl	12	36	1080	308.67			12	36	308.67	1080	*
1104869445	Petrescu	Gabriela	Pueblo	CO	8	Psychiatry	S	Paroxetine Er	Paroxetine Hcl	30	34	1011	4008.66			14	18	1867.56	531	*
1104869445	Petrescu	Gabriela	Pueblo	CO	8	Psychiatry	S	Paroxetine Hcl	Paroxetine Hcl	14	14	420	83.54		*					*
1104869668	Bedo	Paula	Sarasota	FL	12	Nurse Practitioner	S	Paroxetine Hcl	Paroxetine Hcl	14	38	1140	160.18			14	38	160.18	1140	*
1104869718	Turnage	Denise	Greenville	NC	37	Nurse Practitioner	S	Paroxetine Hcl	Paroxetine Hcl	29	29.3	874	437.72		*					*
1104869908	Hamilton	Julie	Carrollton	TX	48	Physician Assistant	S	Paroxetine Hcl	Paroxetine Hcl	17	43	1290	225.97			17	43	225.97	1290	*
1104870252	Khalique	Mujeeb	West Hartford	CT	9	Psychiatry	S	Paroxetine Hcl	Paroxetine Hcl	21	27	748	318.45			21	27	318.45	748	*
1104870781	Sannapareddy	Sasikala	Brockton	MA	25	Family Practice	S	Paroxetine Hcl	Paroxetine Hcl	13	19	570	138.71		*					*
1104870872	Weinstein	Ian	Boca Raton	FL	12	Internal Medicine	S	Paroxetine Hcl	Paroxetine Hcl	36	96.1	2881	454.34	12		36	96.1	454.34	2881		12
1104871029	Guha	Subir	Gallatin	TN	47	Family Practice	S	Paroxetine Er	Paroxetine Hcl	11	15	450	896.93			11	15	896.93	450	*
1104871029	Guha	Subir	Gallatin	TN	47	Family Practice	S	Paroxetine Hcl	Paroxetine Hcl	44	94	2820	380.42	16	#					*
1104871375	Whelpley	Robert	Hornell	NY	36	Family Practice	S	Paroxetine Hcl	Paroxetine Hcl	39	83	2474	411.04	13		26	66	277.58	1964	#
1104871714	Coleman	Eula	Winnsboro	LA	22	Nurse Practitioner	S	Paroxetine Hcl	Paroxetine Hcl	12	12	330	74.21			12	12	74.21	330	*
1104871821	Doherty	Bridget	Peabody	MA	25	Certified Clinical Nurse Specialist	S	Paroxetine Hcl	Paroxetine Hcl	15	25	750	191.93		*					*
1104871862	Mcdougal	Shane	Whitesburg	KY	21	Family Practice	S	Paroxetine Hcl	Paroxetine Hcl	53	53	1590	773.43			40	40	696.47	1200	*
1104871870	Hastings	Judith	Franklin	GA	13	Nurse Practitioner	S	Paroxetine Hcl	Paroxetine Hcl	16	30	900	265.3		*					*
1104871888	Breier	Richard	New Haven	CT	9	Internal Medicine	S	Paroxetine Hcl	Paroxetine Hcl	16	46.3	1390	230.7		#					*
1104871979	Kinzelman	Matthew	Pace	FL	12	Internal Medicine	S	Paroxetine Hcl	Paroxetine Hcl	24	53	1567	506.16			24	53	506.16	1567	*
1104872316	Kirby	Mary	New Bern	NC	37	Family Practice	S	Paroxetine Hcl	Paroxetine Hcl	16	22	660	130.54		*					*
1104872373	Brown	Frank	Bryon Center	MI	26	Family Practice	S	Paroxetine Hcl	Paroxetine Hcl	17	49	1470	259.36		#					*
1104872670	Lilley	Kathryn	Janesville	WI	55	Internal Medicine	S	Paroxetine Hcl	Paroxetine Hcl	171	307.1	8475	2404.6	31		155	277	2258.71	7578	#
1104873215	Pinzon	Fidel	Chino	CA	6	Family Practice	S	Paroxetine Hcl	Paroxetine Hcl	18	48	1440	424.19		#					*
1104873801	Billington	Julia	Santa Barbara	CA	6	Internal Medicine	S	Paxil Cr	Paroxetine Hcl	12	12	360	2134.11			12	12	2134.11	360	*
1104874015	Szulawski	Ireneusz	Lewistown	PA	42	Internal Medicine	S	Paroxetine Hcl	Paroxetine Hcl	93	163	4846	713.11	22	#					#
1104874031	Riley	Thaddeus	Statesboro	GA	13	Family Practice	S	Paroxetine Hcl	Paroxetine Hcl	19	31	930	285.94		*					*
1104874320	Collins	Daniel	Coventry	RI	44	General Practice	S	Paroxetine Hcl	Paroxetine Hcl	14	42	1260	297.22			14	42	297.22	1260	*
1104875202	Parker	James	Sarasota	FL	12	Internal Medicine	S	Paroxetine Hcl	Paroxetine Hcl	25	49.1	1470	569.83		#					*
1104875632	Liljeblad	Elizabeth	Hermantown	MN	27	Family Practice	S	Paroxetine Hcl	Paroxetine Hcl	18	48	1440	402.09			18	48	402.09	1440	*
1104875962	Hill	Steven	South Bend	WA	53	Family Practice	S	Paroxetine Hcl	Paroxetine Hcl	15	23	690	98.86			15	23	98.86	690	*
1104876093	Lee	Daniel	San Diego	CA	6	Infectious Disease	S	Paroxetine Hcl	Paroxetine Hcl	23	23	690	219.42		#					*
1104876192	Hortillosa	Llewelyn	Campbellsville	KY	21	Psychiatry	S	Paroxetine Hcl	Paroxetine Hcl	69	70	2100	620.17		*					*
1104876473	Furlong	Natalie	Bethel Park	PA	42	Family Practice	S	Paroxetine Hcl	Paroxetine Hcl	65	128	3785	1017.36	17	#					#
1104876598	Combs	Walter	Temecula	CA	6	Family Practice	S	Paroxetine Hcl	Paroxetine Hcl	29	74	2220	735.01			29	74	735.01	2220	*
1104876721	Kraft	Stephanie	Parker	CO	8	Internal Medicine	S	Paroxetine Er	Paroxetine Hcl	12	12	360	1452.75			12	12	1452.75	360	*
1104876754	Marek	Richard	Covington	LA	22	Family Practice	S	Paroxetine Hcl	Paroxetine Hcl	18	32	960	272.3			18	32	272.3	960	*
1104877042	Diltz	Elmer	Columbus	OH	39	Family Practice	S	Paroxetine Hcl	Paroxetine Hcl	84	106	3181	610.36	14		15	23	120.19	690	*
1104877067	Weinberger	Marie	New York	NY	36	Psychiatry	S	Paroxetine Hcl	Paroxetine Hcl	19	19	570	97.3		*					*
1104877281	Krause	Lori	Sioux City	IA	19	Physician Assistant	S	Paroxetine Hcl	Paroxetine Hcl	24	38	1124	194.69			13	21	137.4	630	*
1104877406	Allman	Melissa	Spokane	WA	53	Nurse Practitioner	S	Paroxetine Hcl	Paroxetine Hcl	16	17.1	512	175.75			0	0	0	0	#
1104877414	Moore	Philip	Naperville	IL	17	Internal Medicine	S	Paroxetine Hcl	Paroxetine Hcl	21	39	1153	397.31			21	39	397.31	1153	*
1104877588	Diaz Secades	Luis	Miami	FL	12	Internal Medicine	S	Paroxetine Hcl	Paroxetine Hcl	37	41.4	1217	366.6			37	41.4	366.6	1217	*
1104878073	Lichtenstein	Bernard	San Diego	CA	6	Internal Medicine	S	Paroxetine Hcl	Paroxetine Hcl	47	51.2	1513	663.81			23	27.2	370.03	793	*
1104878123	Payyapilli	Thomas	Newark	NY	36	Pediatric Medicine	S	Paroxetine Hcl	Paroxetine Hcl	18	18	540	276.85			0	0	0	0	#
1104878313	Winkelmann	Hilary	Apple Valley	MN	27	Nurse Practitioner	S	Paroxetine Hcl	Paroxetine Hcl	27	49	1470	437.48		*					*
1104878610	Kaylor	Michael	Eagle	ID	16	Family Practice	S	Paroxetine Hcl	Paroxetine Hcl	31	89.4	2681	830.43		#					*
1104878842	Lisiak	Michael	Atascadero	CA	6	Psychiatry	S	Paroxetine Hcl	Paroxetine Hcl	23	23.5	685	229.7			0	0	0	0	#
1104878867	Kastens	Valerie	Coeur D Alene	ID	16	Nurse Practitioner	S	Paroxetine Hcl	Paroxetine Hcl	38	105	3150	439.87	11		38	105	439.87	3150		11
1104878958	Green	Lynda	Iowa City	IA	19	Nurse Practitioner	S	Paroxetine Hcl	Paroxetine Hcl	26	26	780	361.78			11	11	73.34	330	*
1104878982	Masimore	Gregory	Greenwood	IN	18	Pain Management	S	Paroxetine Hcl	Paroxetine Hcl	29	29	733	329.17			0	0	0	0	#
1104879006	Pinson	Cynthia	Huntington	WV	54	Family Practice	S	Paroxetine Hcl	Paroxetine Hcl	120	120	3449	1379.02	23	#					#
1104879295	Davis	Darrin	Olathe	KS	20	Family Practice	S	Paroxetine Hcl	Paroxetine Hcl	37	87	2610	887.8	11	#					*
1104879477	Marcotte	Christine	Dyer	IN	18	Family Practice	S	Paroxetine Hcl	Paroxetine Hcl	39	105	3107	867.39	11	#					*
1104879659	Potash	Mordecai	New Orleans	LA	22	Psychiatry	S	Paroxetine Hcl	Paroxetine Hcl	12	12	352	64.45			0	0	0	0	#
1104879873	Nunlist Young	Donald	Cincinnati	OH	39	Family Practice	S	Paroxetine Hcl	Paroxetine Hcl	17	51	1530	266.75			17	51	266.75	1530	*
1104880350	Shaughnessy	Mark	Lewiston	ME	23	Nurse Practitioner	S	Paroxetine Hcl	Paroxetine Hcl	13	21	630	193.26		*					*
1104880509	Carvelli	Joseph	Erie	PA	42	Family Practice	S	Paroxetine Hcl	Paroxetine Hcl	37	67	2010	274.43		#					*
1104880624	Huselton	John	Webster	NY	36	Internal Medicine	S	Paroxetine Hcl	Paroxetine Hcl	24	70	2100	389.41			24	70	389.41	2100	*
1104881259	Sukhwal	Aditya	Madison	WI	55	Family Practice	S	Paroxetine Hcl	Paroxetine Hcl	13	13.2	395	281.36			13	13.2	281.36	395	*
1104881879	Wickus	Andrea	Leesport	PA	42	Physician Assistant	S	Paroxetine Hcl	Paroxetine Hcl	11	27	810	177.66			11	27	177.66	810	*
1104882141	Pascual	Bolivar	Clifton	NJ	34	Psychiatry	S	Paroxetine Hcl	Paroxetine Hcl	84	118	3488	1185.13	11		51	79	749.74	2370	*
1104882190	Dobbs	John	Conway	AR	5	Family Practice	S	Paroxetine Hcl	Paroxetine Hcl	30	32	960	280.28		*					*
1104882273	Velazquez	Edgar	New York	NY	36	Psychiatry	S	Paroxetine Hcl	Paroxetine Hcl	25	27	787	107.53		#					*
1104882596	Peterson	Phillip	Bluefield	VA	51	Family Practice	S	Paroxetine Hcl	Paroxetine Hcl	41	41	1196	542.63	11	#					*
1104882604	Sampson	Richard	Barron	WI	55	Family Practice	S	Paroxetine Hcl	Paroxetine Hcl	35	51.7	1550	381.19		#					*
1104882646	Berdichevskaya	Violetta	Philadelphia	PA	42	Internal Medicine	S	Paroxetine Hcl	Paroxetine Hcl	61	103	3085	683	11		47	89	638.97	2665	*
1104882661	Freeman	Timothy	Cincinnati	OH	39	Family Practice	S	Paroxetine Hcl	Paroxetine Hcl	147	177.9	5171	1860.22	17		11	27	194.14	782	*
1104882711	Hartung	David	Seymour	IN	18	Family Practice	S	Paroxetine Hcl	Paroxetine Hcl	52	102	3060	974.05	12		29	67	528.93	2010	*
1104882802	Gibson	Timothy	Athens	GA	13	Family Practice	S	Paroxetine Hcl	Paroxetine Hcl	28	52	1544	556.38	11	#					*
1104882828	Nell	Lindsey	Warren	PA	42	Physician Assistant	S	Paroxetine Hcl	Paroxetine Hcl	78	130	3884	791.25	12	#					#
1104883073	Romer	Douglas	Dayton	OH	39	Family Practice	S	Paroxetine Hcl	Paroxetine Hcl	31	46.9	902	435.99		*					*
1104883255	Mittal	Shashi	San Antonio	TX	48	Family Practice	S	Paroxetine Hcl	Paroxetine Hcl	27	67	2010	680.24		#					*
1104883537	Liesner	Cathy	Kettering	OH	39	Obstetrics & Gynecology	S	Paroxetine Hcl	Paroxetine Hcl	12	16	480	48.46			12	16	48.46	480	*
1104883867	Fredrick	N	Hershey	PA	42	Family Practice	S	Paroxetine Hcl	Paroxetine Hcl	15	21	606	286.62			15	21	286.62	606	*
1104883883	Ehlers	Edward	Cumberland	MD	24	Psychiatry	S	Paroxetine Hcl	Paroxetine Hcl	132	140.8	4112	1537.73	18		41	41.4	552.58	1149	*
1104883925	Cahill	Julie	Sedalia	MO	29	Family Practice	S	Paroxetine Hcl	Paroxetine Hcl	66	92.7	2693	878.31	14	#					#
1104884097	Annavarapu	Janaki	Novi	MI	26	Internal Medicine	S	Paroxetine Hcl	Paroxetine Hcl	15	27	780	100.44			15	27	100.44	780	*
1104884352	Cusco'	Jose'	La Place	LA	22	Internal Medicine	S	Paroxetine Hcl	Paroxetine Hcl	11	32.2	966	217.16		*					*
1104884428	Madison	Colette	Pittsford	NY	36	Physician Assistant	S	Paroxetine Hcl	Paroxetine Hcl	38	72	2069	425.05			38	72	425.05	2069	*
1104884451	Watts	John	Louisville	KY	21	Family Practice	S	Paroxetine Hcl	Paroxetine Hcl	48	72.7	2180	419.9	11		21	33.7	181.68	1010	*
1104884576	Howland	John	North Adams	MA	25	Psychiatry	S	Paroxetine Hcl	Paroxetine Hcl	83	105	3150	565.5	13		50	70	345.39	2100	*
1104885060	Behler	Anthony	Fairfield	OH	39	Internal Medicine	S	Paroxetine Hcl	Paroxetine Hcl	56	150	4500	780.88	16	#					#
1104885300	Ninos	John	Palm Springs	CA	6	Family Practice	S	Paroxetine Hcl	Paroxetine Hcl	45	65	1950	705.4			32	52	563.03	1560	*
1104886142	Kumar	Parmod	Tulare	CA	6	Gastroenterology	S	Paroxetine Hcl	Paroxetine Hcl	97	119	1767	656.47		#					*
1104886381	Ippolito	Charles	Rochester	NY	36	Internal Medicine	S	Paroxetine Hcl	Paroxetine Hcl	59	97	2910	494.41	12	#					*
1104886589	Weiser	Kenneth	White Plains	NY	36	Internal Medicine	S	Paroxetine Hcl	Paroxetine Hcl	14	32	960	280.71			14	32	280.71	960	*
1104886662	Bergstrom	Charles	Fayetteville	GA	13	Family Practice	S	Paroxetine Hcl	Paroxetine Hcl	39	115	3450	724.35	13	#					#
1104886860	Macenat	Jean	Bronx	NY	36	Internal Medicine	S	Paroxetine Hcl	Paroxetine Hcl	12	16	480	63.03			12	16	63.03	480	*
1104886902	Ruzicka	Francis	West Allis	WI	55	Family Practice	S	Paroxetine Hcl	Paroxetine Hcl	48	58	1706	800.22			36	46	676	1346	*
1104887041	Keithan	John	Rainbow City	AL	1	Internal Medicine	S	Paroxetine Hcl	Paroxetine Hcl	34	78	2340	402.21			34	78	402.21	2340	*
1104887207	Graham-Brown	Alice Mary	Holyoke	MA	25	Psychiatry	S	Paroxetine Hcl	Paroxetine Hcl	20	46	1380	352.85			20	46	352.85	1380	*
1104887215	Maglothin	Douglas	Jonesboro	AR	5	Family Practice	S	Paroxetine Hcl	Paroxetine Hcl	29	55	1651	239.8		#					*
1104887256	Martin	Michael	Temple	TX	48	Internal Medicine	S	Paroxetine Hcl	Paroxetine Hcl	14	42	1260	244.48		#					*
1104887272	Aujla	Surinder	Bowie	TX	48	General Surgery	S	Paroxetine Hcl	Paroxetine Hcl	27	45	1350	229.37			27	45	229.37	1350	*
1104887314	Amos	Terri	Bowling Green	KY	21	Nurse Practitioner	S	Paroxetine Hcl	Paroxetine Hcl	16	26	780	295.35			16	26	295.35	780	*
1104887520	Howard	Jeffrey	Tulsa	OK	40	Family Practice	S	Paroxetine Hcl	Paroxetine Hcl	17	41	1230	263.83			17	41	263.83	1230	*
1104887595	Venigalla	Srividya	Roseburg	OR	41	Internal Medicine	S	Paroxetine Hcl	Paroxetine Hcl	12	34	1020	198.01			12	34	198.01	1020	*
1104887728	Gibfried	Matthew	Saint Louis	MO	29	Emergency Medicine	S	Paroxetine Hcl	Paroxetine Hcl	37	39	1160	621.77		#					*
1104887819	Willis	Rudolph	Irvington	NJ	34	Family Practice	S	Paroxetine Hcl	Paroxetine Hcl	11	15	450	119.45		*					*
1104888106	Parris-Ramie	Isabel	Panama City	FL	12	Family Practice	S	Paroxetine Hcl	Paroxetine Hcl	40	114	3420	782.46	16	#					#
1104888122	Lorch	Theresa	Baltimore	MD	24	Internal Medicine	S	Paroxetine Hcl	Paroxetine Hcl	12	12	360	93.03			12	12	93.03	360	*
1104888676	Moran	Rebecca	Phoenix	AZ	4	Family Practice	S	Paroxetine Hcl	Paroxetine Hcl	18	54	1620	434.63			18	54	434.63	1620	*
1104888940	Kim	Myun-Ki	Sykesville	MD	24	Psychiatry & Neurology	T	Paroxetine Hcl	Paroxetine Hcl	14	14	392	86.88			0	0	0	0	#
1104889351	Dough	Robert	Asheboro	NC	37	Family Practice	S	Paroxetine Hcl	Paroxetine Hcl	90	242	7260	1684.6	23	#					#
1104889641	Drake	William	Southlake	TX	48	Family Practice	S	Paroxetine Hcl	Paroxetine Hcl	27	61	1800	601.32			27	61	601.32	1800	*
1104889740	Schutrumpf	Andrew	Richmond	VA	51	Internal Medicine	S	Paroxetine Hcl	Paroxetine Hcl	57	84.3	2494	644.56	11		57	84.3	644.56	2494		11
1104889864	Redemann	Sarah	Madison	WI	55	Nurse Practitioner	S	Paroxetine Hcl	Paroxetine Hcl	11	11	330	142.89			11	11	142.89	330	*
1104890177	Shearer	Helen	Moscow	ID	16	Family Practice	S	Paroxetine Hcl	Paroxetine Hcl	15	19	548	120.77		*					*
1104890235	Hawkins	Gina	Mitchell	SD	46	Physician Assistant	S	Paroxetine Hcl	Paroxetine Hcl	11	29	870	187.29			11	29	187.29	870	*
1104890276	Carter	Anthony	Tompkinsville	KY	21	Geriatric Medicine	S	Paroxetine Hcl	Paroxetine Hcl	205	297.7	8332	2272.79	39		131	205.7	1587.25	6142	#
1104890292	Cardi	James	Cranston	RI	44	Internal Medicine	S	Paroxetine Hcl	Paroxetine Hcl	49	89	2670	476.6			49	89	476.6	2670	*
1104890326	Fakhri	Fariborz	Sacramento	CA	6	Psychiatry & Neurology	T	Paroxetine Hcl	Paroxetine Hcl	38	38	1140	335.33		*					*
1104890482	Cleary	Martin	Darlington	WI	55	Family Practice	S	Paroxetine Hcl	Paroxetine Hcl	20	34	1020	462.77			20	34	462.77	1020	*
1104890987	Arroyo	Jaime	San Diego	CA	6	Internal Medicine	S	Paroxetine Hcl	Paroxetine Hcl	16	42.9	1286	527.23			16	42.9	527.23	1286	*
1104891100	Lentfer	Gay	Maple Grove	MN	27	Physician Assistant	S	Paroxetine Hcl	Paroxetine Hcl	36	85.9	2577	609.89			36	85.9	609.89	2577	*
1104891191	Steenblock	Douglas	Marshalltown	IA	19	Psychiatry	S	Paroxetine Hcl	Paroxetine Hcl	91	102.4	2955	1519.88	12		74	75.2	999.37	2140	*
1104891316	Del Mazo	Jacinto	Atlanta	GA	13	Internal Medicine	S	Paroxetine Hcl	Paroxetine Hcl	20	42	1260	150.18			20	42	150.18	1260	*
1104891407	Price	Richard	Monsey	NY	36	Psychiatry	S	Paroxetine Hcl	Paroxetine Hcl	24	26	780	476.56		*					*
1104891472	Boss	Kenneth	Villa Rica	GA	13	Family Practice	S	Paroxetine Hcl	Paroxetine Hcl	48	97	2908	818.57			33	73	555.86	2190	*
1104891597	Croteau	Louis	Virginia Beach	VA	51	Family Practice	S	Paroxetine Hcl	Paroxetine Hcl	16	34	1020	293.72			16	34	293.72	1020	*
1104891886	Agajelu	Nnaemeka	Glen Burnie	MD	24	Internal Medicine	S	Paroxetine Hcl	Paroxetine Hcl	44	92	2760	634.08	17	#					#
1104891944	Hawthorne	Terresa	Lancaster	OH	39	Family Practice	S	Paroxetine Hcl	Paroxetine Hcl	19	23	690	175.79		*					*
1104892041	King	Robert	Naperville	IL	17	Internal Medicine	S	Paroxetine Hcl	Paroxetine Hcl	27	76	2280	531.22		#					*
1104892058	Haidar	Ali	Port Huron	MI	26	Pulmonary Disease	S	Paroxetine Hcl	Paroxetine Hcl	21	45	1350	230.1			21	45	230.1	1350	*
1104892140	Terry	Patricia	Carson City	MI	26	Nurse Practitioner	S	Paroxetine Hcl	Paroxetine Hcl	14	24	690	137.74		*					*
1104892249	Amin	Chetan	Salisbury	NC	37	Family Practice	S	Paroxetine Hcl	Paroxetine Hcl	98	126	3070	1115.94	16	#					#
1104892645	Mcintyre	Sharon	Quincy	CA	6	Family Practice	S	Paroxetine Hcl	Paroxetine Hcl	29	43	1290	385.2	13		12	20	153.63	600	*
1104892801	Elbadawy	Emad	Cleveland	OH	39	Internal Medicine	S	Paroxetine Hcl	Paroxetine Hcl	131	133.1	3344	1873.32	22		80	82.1	754.6	1981	#
1104892868	Khan	Mohammad	Milwaukee	WI	55	Internal Medicine	S	Paroxetine Hcl	Paroxetine Hcl	16	39.1	1166	363.85		#					*
1104892959	Amara	Ramesh	Frisco	TX	48	Internal Medicine	S	Paroxetine Hcl	Paroxetine Hcl	25	73	2168	343.69			25	73	343.69	2168	*
1104893155	Dias-Hoff	Lucia	Fall River	MA	25	Family Practice	S	Paroxetine Hcl	Paroxetine Hcl	50	98	2940	707.79	12		36	70	459.86	2100	*
1104893577	Blankenburg	Russell	Brookfield	WI	55	Internal Medicine	S	Paroxetine Hcl	Paroxetine Hcl	48	106	3180	724.65	14	#					#
1104893619	Khan	Muhammad	Smithtown	NY	36	Physical Medicine and Rehabilitation	S	Paroxetine Hcl	Paroxetine Hcl	11	11	330	257.01			11	11	257.01	330	*
1104893791	Urrea	Oscar	Mc Murray	PA	42	Psychiatry	S	Paroxetine Hcl	Paroxetine Hcl	123	151	4458	1249.13	23		83	111	904.39	3300	#
1104893833	O'sullivan	Jeremiah	Buffalo	NY	36	Internal Medicine	S	Paroxetine Hcl	Paroxetine Hcl	18	26	780	140.86			18	26	140.86	780	*
1104894260	Koch	Robert	St. Paul	MN	27	Internal Medicine	S	Paroxetine Hcl	Paroxetine Hcl	16	45	1350	350.57			16	45	350.57	1350	*
1104894286	Hutain	Royce	Brea	CA	6	Family Practice	S	Paroxetine Hcl	Paroxetine Hcl	25	33	964	219.46		#					*
1104894401	Reed	Shawn	Newark	OH	39	Internal Medicine	S	Paroxetine Hcl	Paroxetine Hcl	26	50	1485	285.63	11	#					*
1104894468	Vreeke	Stephen	Spring Branch	TX	48	Family Practice	S	Paroxetine Hcl	Paroxetine Hcl	24	50	1500	188.8		#					*
1104894641	Mcclanahan	Page	Johnson City	TN	47	Nurse Practitioner	S	Paroxetine Hcl	Paroxetine Hcl	33	97	2910	703.56		#					*
1104894658	Dautenhahn	Lisa	Tulsa	OK	40	Nurse Practitioner	S	Paroxetine Hcl	Paroxetine Hcl	15	33	970	184.05		*					*
1104894690	Rodriguez	Cynthia	Hyannis	MA	25	Internal Medicine	S	Paroxetine Hcl	Paroxetine Hcl	22	62	1860	244.05		#					*
1104895028	Sheely	Robert	Brandon	MS	28	Family Practice	S	Paroxetine Hcl	Paroxetine Hcl	37	41	1209	364.33			37	41	364.33	1209	*
1104895036	Davlin	Erin	Cincinnati	OH	39	Family Practice	S	Paroxetine Hcl	Paroxetine Hcl	51	125	3750	934.52	14		36	98	607.08	2940	#
1104895135	Acevedo	Angela	Crystal River	FL	12	Internal Medicine	S	Paroxetine Hcl	Paroxetine Hcl	18	48	1440	289.43			18	48	289.43	1440	*
1104895267	Kelly	Charles	Fulton	MS	28	Family Practice	S	Paroxetine Hcl	Paroxetine Hcl	37	87	2597	363.67	12		37	87	363.67	2597		12
1104895473	Macisaac	Gregory	Palm Coast	FL	12	Family Practice	S	Paroxetine Hcl	Paroxetine Hcl	20	48	1424	462.78			20	48	462.78	1424	*
1104895630	Seestedt	Richard	Fairfax	VA	51	Neurology	S	Paroxetine Hcl	Paroxetine Hcl	12	12	360	39.26			12	12	39.26	360	*
1104895648	Theobald	Timothy	Sanford	ME	23	Family Practice	S	Paroxetine Hcl	Paroxetine Hcl	16	34	1020	196.02			16	34	196.02	1020	*
1104896281	Guinn	Warren	Henderson	NV	32	Physician Assistant	S	Paroxetine Hcl	Paroxetine Hcl	25	56.3	1690	723.33			25	56.3	723.33	1690	*
1104896539	Cidre	Carlos	Manati	PR	72	Internal Medicine	S	Paroxetine Hcl	Paroxetine Hcl	20	54	1620	225.34	13	#					#
1104896695	Zakaria	Fayda	Dearborn	MI	26	Family Practice	S	Paroxetine Hcl	Paroxetine Hcl	51	93	2781	766.92	11	#					*
1104896703	Garrett	Judith	Camillus	NY	36	Nurse Practitioner	S	Paroxetine Hcl	Paroxetine Hcl	19	43	1290	212.02		#					*
1104896851	Owens	Joe	Arlington	TX	48	Internal Medicine	S	Paroxetine Hcl	Paroxetine Hcl	20	38	1140	421.71			20	38	421.71	1140	*
1104896877	Kress	Marc	Jenkintown	PA	42	Family Practice	S	Paroxetine Hcl	Paroxetine Hcl	34	72	2144	550.14			34	72	550.14	2144	*
1104896919	Mariano	Sheila	Ruston	LA	22	Internal Medicine	S	Paroxetine Hcl	Paroxetine Hcl	21	29	870	286.93		*					*
1104896976	Francis	Bernice	Portsmouth	VA	51	Nurse Practitioner	S	Paroxetine Hcl	Paroxetine Hcl	13	13	390	114.42		*					*
1104896992	Oelger	Charise	Great Bend	KS	20	Physician Assistant	S	Paroxetine Hcl	Paroxetine Hcl	17	38	1140	225.98		#					*
1104897107	Chartier	Michelle	Flat Rock	MI	26	Family Practice	S	Paroxetine Hcl	Paroxetine Hcl	24	26	780	274.34		*					*
1104897354	Lozowski	Thomas	Toms River	NJ	34	Family Practice	S	Paroxetine Hcl	Paroxetine Hcl	34	86	2580	590.35	12	#					#
1104897412	Bahde	Lynda	Marinette	WI	55	Nurse Practitioner	S	Paroxetine Hcl	Paroxetine Hcl	28	46.4	1391	265.01			28	46.4	265.01	1391	*
1104897537	Manning	Stewart	Elizabeth City	NC	37	Internal Medicine	S	Paroxetine Hcl	Paroxetine Hcl	35	47.2	1345	375.67		#					*
1104897750	Mcleod	Michael	Victoria	TX	48	Family Practice	S	Paroxetine Hcl	Paroxetine Hcl	27	37	1110	238.03		#					*
1104897883	Hussain	Syed	Kokomo	IN	18	Internal Medicine	S	Paroxetine Hcl	Paroxetine Hcl	18	50	1500	313.78			18	50	313.78	1500	*
1104898493	Maggiano	Holly	Warren	OH	39	Neurology	S	Paroxetine Er	Paroxetine Hcl	12	12	360	1687.8			12	12	1687.8	360	*
1104898493	Maggiano	Holly	Warren	OH	39	Neurology	S	Paroxetine Hcl	Paroxetine Hcl	23	41	1230	344.19		*					*
1104898576	Davis	Michelle	Metairie	LA	22	Family Practice	S	Paroxetine Er	Paroxetine Hcl	11	29	870	3147.89			11	29	3147.89	870	*
1104898576	Davis	Michelle	Metairie	LA	22	Family Practice	S	Paroxetine Hcl	Paroxetine Hcl	39	73	2190	580.73			27	61	483.42	1830	*
1104898725	Bareika	Arturas	Greenville	TX	48	Internal Medicine	S	Paroxetine Hcl	Paroxetine Hcl	34	66	1980	452.94		#					*
1104898956	Beller	Klarissa	Eugene	OR	41	Internal Medicine	S	Paroxetine Hcl	Paroxetine Hcl	16	28	840	181.65			16	28	181.65	840	*
1104899129	Flannery	Alphonsus	Corinth	MS	28	Family Practice	S	Paroxetine Hcl	Paroxetine Hcl	21	37	1110	105.8			21	37	105.8	1110	*
1104899285	Dulalia	Zosimo	Palm Springs	CA	6	Internal Medicine	S	Paroxetine Hcl	Paroxetine Hcl	73	191	5722	1327.55	22	#					#
1104899541	Duvall	Lisa	Everett	PA	42	Family Practice	S	Paroxetine Hcl	Paroxetine Hcl	15	43	1290	208.49		#					*
1104899970	Cook	Richard	Uniontown	PA	42	Family Practice	S	Paroxetine Hcl	Paroxetine Hcl	91	161	4830	1349.47	18		74	136	1084.61	4080	#
1104900141	Makim	Shripal	Lawrenceville	GA	13	Psychiatry	S	Paroxetine Hcl	Paroxetine Hcl	44	54.2	1507	343.22			0	0	0	0	#
1104900828	Duke	Rebecca	Seattle	WA	53	Family Practice	S	Paroxetine Hcl	Paroxetine Hcl	13	13	364	111.7			0	0	0	0	#
1104901016	Aney	John	Leominster	MA	25	Psychiatry	S	Paroxetine Hcl	Paroxetine Hcl	16	40	1200	147.9		*					*
1104901842	Lopez Silvero	Alberto	Elizabeth	NJ	34	Internal Medicine	S	Paroxetine Hcl	Paroxetine Hcl	29	57	1710	418.5			29	57	418.5	1710	*
1104902121	Thompson	Owen	Barnesville	MN	27	Family Practice	S	Paroxetine Hcl	Paroxetine Hcl	24	38	1132	352.44			24	38	352.44	1132	*
1104902824	Gleason	Michael	Bellefontaine	OH	39	Family Practice	S	Paroxetine Hcl	Paroxetine Hcl	15	31	910	187.43			15	31	187.43	910	*
1104903681	Orzano	A. John	Concord	NH	33	Family Practice	S	Paroxetine Hcl	Paroxetine Hcl	14	22	660	244.2		*					*
1104904259	Murphy	Brenda	Portland	OR	41	Internal Medicine	S	Paroxetine Hcl	Paroxetine Hcl	37	87	2610	652.63		#					*
1104904911	Naeem	Farzana	Fresno	CA	6	Internal Medicine	S	Paroxetine Hcl	Paroxetine Hcl	11	36.7	1100	184.98			11	36.7	184.98	1100	*
1104905397	Tschirley	Terry	Johnston	RI	44	Cardiology	S	Paroxetine Hcl	Paroxetine Hcl	16	24	720	165.77			16	24	165.77	720	*
1104905942	Grangaard	Timothy	Waconia	MN	27	Family Practice	S	Paroxetine Hcl	Paroxetine Hcl	15	37	1110	234.92			15	37	234.92	1110	*
1104906072	Zao	Denise	Northville	MI	26	Internal Medicine	S	Paroxetine Hcl	Paroxetine Hcl	15	21	630	212.24			15	21	212.24	630	*
1104906155	Kim	Regina	Falmouth	ME	23	Family Practice	S	Paroxetine Hcl	Paroxetine Hcl	13	37	1110	293.75		#					*
1104907625	Khan	Shahid	East Greenwich	RI	44	Internal Medicine	S	Paroxetine Hcl	Paroxetine Hcl	30	80	2400	814.43		#					*
1104907997	Peckinpaugh	James	Kannapolis	NC	37	Family Practice	S	Paroxetine Hcl	Paroxetine Hcl	16	46	1380	535.61		#					*
1104908698	Krieger	Sharon	Palm Harbor	FL	12	Nurse Practitioner	S	Paroxetine Hcl	Paroxetine Hcl	11	29	870	514.15			11	29	514.15	870	*
1104909902	Hirsch	Lissa	New York	NY	36	Obstetrics & Gynecology	S	Brisdelle	Paroxetine Mesylate	11	11	330	2253.02			11	11	2253.02	330	*
1104910157	Suarez	Adolfo	Commerce	GA	13	Family Practice	S	Paroxetine Hcl	Paroxetine Hcl	23	27	810	312.94		*					*
1104910330	Miller	John	Wooster	OH	39	Family Practice	S	Paroxetine Hcl	Paroxetine Hcl	43	77	2263	568.63			43	77	568.63	2263	*
1104910488	Downs	Joseph	Valley	AL	1	Internal Medicine	S	Paroxetine Hcl	Paroxetine Hcl	80	113	3287	1073.95	12	#					#
1104910579	Conlon	Deborah	Albuquerque	NM	35	Nurse Practitioner	S	Paroxetine Hcl	Paroxetine Hcl	26	46	1380	678.54		#					*
1104910629	Casabar	Ruben	Maywood	CA	6	General Practice	S	Paroxetine Hcl	Paroxetine Hcl	44	56.5	1694	363.6			21	33	179.5	990	*
1104911585	Huber	Joy	Miles City	MT	30	Nurse Practitioner	S	Paroxetine Hcl	Paroxetine Hcl	43	83	2475	458.63		#					*
1104912062	Economou	Vasiliki	Hayward	CA	6	Neurology	S	Paroxetine Hcl	Paroxetine Hcl	40	46	1365	337.79			22	22	179.95	660	*
1104912476	Balmer	John	Spartansburg	PA	42	Family Practice	S	Paroxetine Hcl	Paroxetine Hcl	38	64	1894	644.89		*					*
1104912773	Selvarajah	Ramalingam	London	OH	39	Family Practice	S	Paroxetine Hcl	Paroxetine Hcl	70	96.2	2845	797.6	11		38	64	497.62	1904	*
1104912849	Hoerauf	Kent	Hettinger	ND	38	Internal Medicine	S	Paroxetine Hcl	Paroxetine Hcl	43	56.5	1668	517.38			30	43.5	386.46	1304	*
1104912864	Farino	Benedict	Scarborough	ME	23	Internal Medicine	S	Paroxetine Hcl	Paroxetine Hcl	31	81	2430	500.8			31	81	500.8	2430	*
1104913508	Armstrong	Diane	Fairfield	OH	39	Family Practice	S	Paroxetine Hcl	Paroxetine Hcl	20	56	1680	300.93			20	56	300.93	1680	*
1104913540	Presberg	Burton	Oakland	CA	6	Psychiatry	S	Paroxetine Hcl	Paroxetine Hcl	12	36	1080	253.32		*					*
1104913854	Anderson	Lee	Phillips	WI	55	Family Practice	S	Paroxetine Hcl	Paroxetine Hcl	47	67.4	1990	541.17			35	53.2	386.31	1568	*
1104914985	Mahmood	Hamid	Mustang	OK	40	Internal Medicine	S	Paroxetine Hcl	Paroxetine Hcl	11	23	690	126.77		*					*
1104915073	Hagelin	Lynne	Wilmington	DE	10	Psychiatry	S	Paroxetine Hcl	Paroxetine Hcl	28	28	795	298.52			0	0	0	0	#
1104915552	Glazer	Joyce	Princeton	NJ	34	Internal Medicine	S	Paroxetine Hcl	Paroxetine Hcl	32	66	1980	351.96			32	66	351.96	1980	*
1104916584	Bray	David	Demorest	GA	13	Internal Medicine	S	Paroxetine Hcl	Paroxetine Hcl	16	42	1260	172.73		#					*
1104916741	Johnson	Betty	Richmond	VA	51	Internal Medicine	S	Paroxetine Hcl	Paroxetine Hcl	28	50	1500	356.83			28	50	356.83	1500	*
1104917715	Pompushko	Rosalie	Kansas City	MO	29	Psychiatry	S	Paroxetine Hcl	Paroxetine Hcl	14	39.9	1197	142.71		#					*
1104917731	Chung	Dong	Los Angeles	CA	6	Internal Medicine	S	Paroxetine Hcl	Paroxetine Hcl	56	69	2070	404.76			56	69	404.76	2070	*
1104918010	Larman	Lisa	Vancouver	WA	53	Family Practice	S	Paroxetine Hcl	Paroxetine Hcl	21	63	1890	298.96			21	63	298.96	1890	*
1104918242	Kronhaus	Kenneth	Brick	NJ	34	Family Practice	S	Paroxetine Hcl	Paroxetine Hcl	12	36	1080	347.74			12	36	347.74	1080	*
1104918267	Anderson	Nina	Sterling Heights	MI	26	Psychiatry	S	Paroxetine Hcl	Paroxetine Hcl	49	83	2490	945.08	12		36	66	771.97	1980	*
1104918309	Zaremba	Jack	Birmingham	AL	1	Internal Medicine	S	Paroxetine Hcl	Paroxetine Hcl	35	93	2750	526.83	11	#					*
1104918457	Legg	Thomas	Branson West	MO	29	Family Practice	S	Paroxetine Er	Paroxetine Hcl	14	22	660	1722.47			14	22	1722.47	660	*
1104918457	Legg	Thomas	Branson West	MO	29	Family Practice	S	Paroxetine Hcl	Paroxetine Hcl	17	48	1440	282.85			17	48	282.85	1440	*
1104918499	Huggins	Alison	Cheraw	SC	45	Nurse Practitioner	S	Paroxetine Hcl	Paroxetine Hcl	14	28	840	169.18			14	28	169.18	840	*
1104918630	Rosa	Peter	Hiawatha	KS	20	Family Practice	S	Paroxetine Hcl	Paroxetine Hcl	16	40	1200	176.37		#					*
1104918713	Thersleff	Carol	Saint Paul	MN	27	Nurse Practitioner	S	Paroxetine Er	Paroxetine Hcl	13	13.2	395	1209.49			0	0	0	0	#
1104918713	Thersleff	Carol	Saint Paul	MN	27	Nurse Practitioner	S	Paroxetine Hcl	Paroxetine Hcl	49	52.2	1552	789.69			0	0	0	0	#
1104918796	Martin	Allen	Belfast	ME	23	Nurse Practitioner	S	Paroxetine Hcl	Paroxetine Hcl	62	72	2160	464.74			0	0	0	0	#
1104918861	Menagi	Beinaz	Dewitt	MI	26	Family Practice	S	Paroxetine Hcl	Paroxetine Hcl	23	51	1530	372.26		#					*
1104918960	Dubois	Carol	Rockford	IL	17	Psychiatry & Neurology	T	Paroxetine Hcl	Paroxetine Hcl	87	88.6	2530	918.83			24	24.5	294.98	705	*
1104919240	White	Katrina	Broken Bow	NE	31	Physician Assistant	S	Paroxetine Hcl	Paroxetine Hcl	13	13	364	89.57			0	0	0	0	#
1104919554	Foster	Carol	Aurora	CO	8	Otolaryngology	S	Paroxetine Hcl	Paroxetine Hcl	11	19.3	572	233.49		*					*
1104919992	Javaid	Usman	Saint Louis	MO	29	Internal Medicine	S	Paroxetine Hcl	Paroxetine Hcl	19	31	930	246.19		#					*
1104920305	Pabon Padilla	Hiram	Juncos	PR	72	General Practice	S	Paroxetine Hcl	Paroxetine Hcl	22	22	660	122.83			22	22	122.83	660	*
1104921048	Ahmad	Muhammad	Peoria	AZ	4	Family Practice	S	Paroxetine Hcl	Paroxetine Hcl	11	31	930	241.51		*					*
1104921360	Brayer	Andrew	Milwaukee	WI	55	Family Practice	S	Paroxetine Hcl	Paroxetine Hcl	14	36.3	1090	189.97		#					*
1104921402	Lu	Leslie	Mission Viejo	CA	6	Internal Medicine	S	Paroxetine Hcl	Paroxetine Hcl	12	30	900	179.63			12	30	179.63	900	*
1104921477	Ritter	Christopher	Old Town	ME	23	Family Practice	S	Paroxetine Hcl	Paroxetine Hcl	16	36	1080	232.05		#					*
1104921691	Price-Hanson	Douglas	San Francisco	CA	6	Internal Medicine	S	Paroxetine Hcl	Paroxetine Hcl	13	23	684	140.6		*					*
1104921741	Ponarski	Roland	West Monroe	LA	22	Internal Medicine	S	Paroxetine Hcl	Paroxetine Hcl	34	74	2220	388.47	11	#					*
1104921766	Chaudhry	Khalid	Rockville Centre	NY	36	Psychiatry	S	Paroxetine Hcl	Paroxetine Hcl	14	14	391	141.02			0	0	0	0	#
1104921782	Beavers	Nolan	Belleville	KS	20	Family Practice	S	Paroxetine Hcl	Paroxetine Hcl	23	55	1614	372.03		#					*
1104921832	Ahn	Phillip	Los Angeles	CA	6	Neurology	S	Paroxetine Hcl	Paroxetine Hcl	29	39	1170	368.01		#					*
1104922038	Khamishon	Boris	San Diego	CA	6	Neurology	S	Paroxetine Hcl	Paroxetine Hcl	22	38	1140	310.93		*					*
1104922053	Nyanudor	Vava	Naples	FL	12	Family Practice	S	Paroxetine Hcl	Paroxetine Hcl	16	37.7	1130	205.42		#					*
1104922285	Fabrizius	Diane	Elmhurst	IL	17	Internal Medicine	S	Paroxetine Hcl	Paroxetine Hcl	20	48	1440	352.85			20	48	352.85	1440	*
1104922400	O'keefe	Tawnya	Coeur D Alene	ID	16	Nurse Practitioner	S	Paroxetine Hcl	Paroxetine Hcl	14	14	420	170.73			0	0	0	0	#
1104922525	Ewing	Michael	Milwaukee	WI	55	Psychiatry	S	Paroxetine Hcl	Paroxetine Hcl	28	34.1	1023	427.37			17	23	352.57	690	*
1104922798	Nadas	John	Canton	OH	39	Psychiatry	S	Paroxetine Hcl	Paroxetine Hcl	42	52	1545	427.67			22	28	357.27	825	*
1104923093	White	Bryan	Arlington	TX	48	Internal Medicine	S	Paroxetine Hcl	Paroxetine Hcl	114	114	3198	1814.39	19		77	77	1142.59	2118	#
1104923184	Cornelius	Christopher	Anchorage	AK	2	Family Practice	S	Paroxetine Hcl	Paroxetine Hcl	33	45.2	1014	304.97		#					*
1104923762	Mansour	David	Middleburg Heights	OH	39	Internal Medicine	S	Paroxetine Hcl	Paroxetine Hcl	13	37	1110	296.24		*					*
1104923994	Mahajan	Deepak	Chester	PA	42	Psychiatry	S	Paroxetine Hcl	Paroxetine Hcl	96	130	3798	831.68	12		48	62	444.06	1758	*
1104924166	Mirza	Abdul	Scarbro	WV	54	General Practice	S	Paroxetine Er	Paroxetine Hcl	11	11	330	624.06			0	0	0	0	#
1104924208	Simonian	Stephan	Glendale	CA	6	Psychiatry	S	Paroxetine Hcl	Paroxetine Hcl	94	112.3	3340	897.31	15		74	84.3	585.88	2499	*
1104924570	Ryan	William	Whitesboro	NY	36	Family Practice	S	Paroxetine Hcl	Paroxetine Hcl	34	60	1800	286.31		#					*
1104925171	Bass	Ann	San Antonio	TX	48	Neurology	S	Paroxetine Hcl	Paroxetine Hcl	15	31	930	168.94		*					*
1104925890	Sarmiento	Sal	Brentwood	NY	36	Psychiatry	S	Paroxetine Hcl	Paroxetine Hcl	42	44	1305	239.13			0	0	0	0	#
1104926153	Patel	Manojbhai	Washington	PA	42	Psychiatry	S	Paroxetine Hcl	Paroxetine Hcl	64	88	2640	774.84	12		24	32	320.42	960	*
1104926377	Klassen	Robert	Gainesville	GA	13	General Practice	S	Paroxetine Hcl	Paroxetine Hcl	62	98	2577	930.88	16	#					#
1104926500	Gorman	Steven	La Quinta	CA	6	Internal Medicine	S	Paroxetine Hcl	Paroxetine Hcl	20	32	960	119.4			20	32	119.4	960	*
1104926757	Devineni	Bhargavi	Glen Oaks	NY	36	Psychiatry	S	Paroxetine Hcl	Paroxetine Hcl	17	23	690	170.84		#					*
1104926807	Arroyo	Raul	Arecibo	PR	72	Urology	S	Paroxetine Hcl	Paroxetine Hcl	32	32	960	219.69			11	11	81.64	330	*
1104927102	Asaker	Bahige	Brockton	MA	25	Internal Medicine	S	Paroxetine Hcl	Paroxetine Hcl	69	99	2704	899.58	19		57	87	797.62	2454	#
1104927409	Guerrero	Lorena	Tacoma	WA	53	Nurse Practitioner	S	Paroxetine Hcl	Paroxetine Hcl	27	27	741	480.2			27	27	480.2	741	*
1104927706	Parkhurst	Brandon	Menomonie	WI	55	Family Practice	S	Paroxetine Hcl	Paroxetine Hcl	43	51.5	1503	483.54			12	12.2	153.63	365	*
1104927797	Umerani	Ajaz	Springfield	OH	39	Internal Medicine	S	Paroxetine Hcl	Paroxetine Hcl	35	63	1877	266.65		#					*
1104927896	Fossen	Richard	Minocqua	WI	55	Internal Medicine	S	Paroxetine Hcl	Paroxetine Hcl	55	141	4202	1031.12	19		55	141	1031.12	4202		19
1104928167	Torres	Maria	Titusville	FL	12	Family Practice	S	Paroxetine Hcl	Paroxetine Hcl	14	42	1260	325.2		#					*
1104928621	Staples	Kirsten	Rockport	ME	23	Internal Medicine	S	Paroxetine Hcl	Paroxetine Hcl	13	39	1170	449.62			13	39	449.62	1170	*
1104928852	Hudnut	Andrew	Elk Grove	CA	6	Family Practice	S	Paroxetine Hcl	Paroxetine Hcl	16	46	1380	380.84			16	46	380.84	1380	*
1104928878	Goodman	Taryna	Twin Falls	ID	16	Nurse Practitioner	S	Paroxetine Hcl	Paroxetine Hcl	20	58	1740	248.26			20	58	248.26	1740	*
1104928886	Field	Michael	Marshfield	WI	55	Certified Clinical Nurse Specialist	S	Paroxetine Hcl	Paroxetine Hcl	79	111.5	3341	1101.97	12		18	50	223.05	1500	*
1104929587	Khusro	Huma	Gadsden	AL	1	Psychiatry	S	Paroxetine Hcl	Paroxetine Hcl	165	213	6358	1322.05	36		80	94	695.47	2788		14
1104930502	Mya	Moe	Abingdon	VA	51	Internal Medicine	S	Paroxetine Hcl	Paroxetine Hcl	31	63	1890	620.04			31	63	620.04	1890	*
1104931161	Norsang	Chhewang	Holyoke	MA	25	Psychiatry	S	Paroxetine Hcl	Paroxetine Hcl	20	22	660	208.5			0	0	0	0	#
1104931260	Malak	Taymour	Stockton	CA	6	Family Practice	S	Paroxetine Hcl	Paroxetine Hcl	146	190	3901	1002.85	18		135	173	881.94	3409	#
1104931914	Nguyen	Hugh	Mount Dora	FL	12	Internal Medicine	S	Paroxetine Hcl	Paroxetine Hcl	15	45	1350	340.29			15	45	340.29	1350	*
1104932862	Macallister	Eunice	Boston	MA	25	Nurse Practitioner	S	Paroxetine Hcl	Paroxetine Hcl	13	34	1020	214.11		*					*
1104933035	Messier	Mark	Nashua	NH	33	Family Practice	S	Paroxetine Hcl	Paroxetine Hcl	15	37	1110	280.09		#					*
1104933415	Poullette	George	Pleasant Prairie	WI	55	Family Practice	S	Paroxetine Hcl	Paroxetine Hcl	17	41	1222	534.19		*					*
1104933456	Lee	James	West Hollywood	CA	6	Family Practice	S	Paroxetine Hcl	Paroxetine Hcl	11	11	330	125.59			0	0	0	0	#
1104933886	Guize	Stephanie	West Amherst	NY	36	Physician Assistant	S	Paroxetine Hcl	Paroxetine Hcl	12	30	900	157.82		*					*
1104934017	Lugo-Miro	Victor	Kingwood	TX	48	Pediatric Medicine	S	Paroxetine Hcl	Paroxetine Hcl	32	54	1589	360.27			32	54	360.27	1589	*
1104934645	Coleman	Paul	Fort Bragg	NC	37	Family Practice	S	Paroxetine Hcl	Paroxetine Hcl	28	36	1080	273.54			14	14	163.2	420	*
1104934736	Pruchnicki	Alec	New York	NY	36	Internal Medicine	S	Paroxetine Hcl	Paroxetine Hcl	20	20	600	274.5			20	20	274.5	600	*
1104935006	Osborn	Steven	Omaha	NE	31	Family Practice	S	Paroxetine Hcl	Paroxetine Hcl	12	32	960	415.3		*					*
1104935063	Blackmon	Samer	Newnan	GA	13	Internal Medicine	S	Paroxetine Hcl	Paroxetine Hcl	26	56	1680	582.66			26	56	582.66	1680	*
1104935287	Boackle	Charles	Birmingham	AL	1	Internal Medicine	S	Paroxetine Hcl	Paroxetine Hcl	33	73	2190	478.16		#					*
1104936335	Diaz	Alan	Bronx	NY	36	Internal Medicine	S	Paroxetine Hcl	Paroxetine Hcl	68	100	3000	686.63	11		68	100	686.63	3000		11
1104936780	Gross	Jeffrey	Boca Raton	FL	12	Internal Medicine	S	Paroxetine Hcl	Paroxetine Hcl	27	49	1470	536.68			27	49	536.68	1470	*
1104936905	Good	Michael	Middletown	CT	9	Family Practice	S	Paroxetine Hcl	Paroxetine Hcl	23	49	1450	346.76			23	49	346.76	1450	*
1104937002	Cardoza	Shawn	Visalia	CA	6	Nurse Practitioner	S	Paroxetine Hcl	Paroxetine Hcl	15	39	1170	370.53			15	39	370.53	1170	*
1104937515	Levitin	Valeria	Des Plaines	IL	17	Family Practice	S	Paroxetine Hcl	Paroxetine Hcl	29	43	938	432.21		#					*
1104938133	Rosch	Elliott	Yonkers	NY	36	Internal Medicine	S	Paroxetine Hcl	Paroxetine Hcl	44	90	2690	845.79	12		44	90	845.79	2690		12
1104938802	Patel	Ambarish	Voorhees	NJ	34	Family Practice	S	Paroxetine Hcl	Paroxetine Hcl	42	88	2614	513.33		#					*
1104939131	Devick	Darrel	Des Moines	IA	19	Internal Medicine	S	Paroxetine Hcl	Paroxetine Hcl	12	12.2	365	119.55			12	12.2	119.55	365	*
1104939545	Brehmer	Ailey	West Des Moines	IA	19	Internal Medicine	S	Paroxetine Hcl	Paroxetine Hcl	23	58.5	1749	273.07			23	58.5	273.07	1749	*
1104939719	Saeed	Mohammad	Port Huron	MI	26	Psychiatry	S	Paroxetine Hcl	Paroxetine Hcl	67	67	1984	1043.77			15	15	203.9	450	*
1104941053	Brown	Amanda	Harrogate	TN	47	Nurse Practitioner	S	Paroxetine Hcl	Paroxetine Hcl	32	66	1965	377.27	14	#					*
1104941657	Shotick	George	Peoria	IL	17	Family Practice	S	Paroxetine Hcl	Paroxetine Hcl	64	74	2174	600.57		*					*
1104941897	Claroni	Paul	Shelby	NC	37	Physician Assistant	S	Paroxetine Hcl	Paroxetine Hcl	25	29	852	349.13		#					*
1104942119	Hasan	Shamin	Los Angeles	CA	6	Psychiatry & Neurology	T	Paroxetine Hcl	Paroxetine Hcl	12	12	360	45.64			12	12	45.64	360	*
1104943976	Kumar	Bipin	Englewood	CO	8	Family Practice	S	Paroxetine Hcl	Paroxetine Hcl	14	24	720	225.32			14	24	225.32	720	*
1104945138	Kielar	Francis	Butler	NJ	34	Family Practice	S	Paroxetine Hcl	Paroxetine Hcl	44	78	2340	704.25			30	58	474.66	1740	*
1104945195	Delgado	Luz	Las Piedras	PR	72	General Practice	S	Paroxetine Hcl	Paroxetine Hcl	17	23	675	120.22		*					*
1104945872	Farghaly	Basant	St Augustine	FL	12	Family Practice	S	Paroxetine Hcl	Paroxetine Hcl	17	31	930	458.29			17	31	458.29	930	*
1104947639	Kankam	Jemima	Laurel	MD	24	Psychiatry	S	Paroxetine Hcl	Paroxetine Hcl	25	27	810	93.53		*					*
1104948702	Rowand	Mark	Dallastown	PA	42	Family Practice	S	Paroxetine Hcl	Paroxetine Hcl	28	44	1320	306.72		#					*
1104950732	Lecomte	Jennifer	Stratford	NJ	34	Internal Medicine	S	Paroxetine Hcl	Paroxetine Hcl	18	28	838	290.5		*					*
1104952977	Bell	Christina	Honolulu	HI	15	Family Practice	S	Paroxetine Hcl	Paroxetine Hcl	13	25	750	161.48			13	25	161.48	750	*
1104953769	Williams	David	Monroe	LA	22	Psychologist, Clinical	S	Paroxetine Hcl	Paroxetine Hcl	43	52.3	1554	501.34		*					*
1104954239	Williamson	Hyacinth	Brooklyn	NY	36	Psychiatry	S	Paroxetine Hcl	Paroxetine Hcl	34	34	1020	200.67		*					*
1104959907	Williams	Daniel	Pittsburgh	PA	42	Nurse Practitioner	S	Paroxetine Hcl	Paroxetine Hcl	34	79	2347	663.32	12	#					#
1104960731	Sumner	Frank	Rochester	NY	36	Nurse Practitioner	S	Paroxetine Hcl	Paroxetine Hcl	19	19	570	159.88			19	19	159.88	570	*
1104960830	Thacker	Swati	Colton	CA	6	Psychiatry	S	Paroxetine Hcl	Paroxetine Hcl	20	41.2	1221	295.1		#					*
1104962257	Owusu	Akua	Yulee	FL	12	Psychiatry	S	Paroxetine Hcl	Paroxetine Hcl	19	19	570	144.03		#					*
1104965805	Schultz	Amy	Saginaw	MI	26	Family Practice	S	Paroxetine Cr	Paroxetine Hcl	11	11	330	1214.39			11	11	1214.39	330	*
1104965805	Schultz	Amy	Saginaw	MI	26	Family Practice	S	Paroxetine Hcl	Paroxetine Hcl	13	27	810	189.19		*					*
1104966373	Liang	David	Stanford	CA	6	Cardiology	S	Paroxetine Hcl	Paroxetine Hcl	13	39	1170	187.82		*					*
1104967272	Zaino	Robert	Gahanna	OH	39	Family Practice	S	Paroxetine Hcl	Paroxetine Hcl	39	39	1170	385.06		#					*
1104967348	Umakanthan	Jeremiah	Victorville	CA	6	Psychiatry	S	Paroxetine Hcl	Paroxetine Hcl	29	33	990	285.86			0	0	0	0	#
1104967694	Dawley	Courtney	Travis Afb	CA	6	Family Practice	S	Paroxetine Hcl	Paroxetine Hcl	11	35.3	1060	230.82			11	35.3	230.82	1060	*
1104968239	Mendoza	Raul	Bakersfield	CA	6	Psychiatry	S	Paroxetine Hcl	Paroxetine Hcl	65	95.7	2855	1289.53			53	67.7	591.71	2031	*
1104968403	Leggett	Richard	Salem	VA	51	Psychiatry	S	Paroxetine Hcl	Paroxetine Hcl	77	143	4247	962.69	12		19	51	298.93	1510	*
1104968684	Seymour	Elizabeth	Denton	TX	48	Family Practice	S	Paroxetine Hcl	Paroxetine Hcl	11	27	810	120.34			11	27	120.34	810	*
1104969229	Parsa Nezhad	Firoozeh	San Francisco	CA	6	Internal Medicine	S	Paroxetine Hcl	Paroxetine Hcl	50	50	344	311.03			0	0	0	0	#
1104969252	Fulcher	Gregory	Columbia	SC	45	Family Practice	S	Paroxetine Hcl	Paroxetine Hcl	28	60	1800	347.36			28	60	347.36	1800	*
1104970102	Knox	Jill	Shelby	NC	37	Nurse Practitioner	S	Paroxetine Hcl	Paroxetine Hcl	32	72	2160	616.77		#					*
1104970250	Furman	Anchel	Pasadena	CA	6	Internal Medicine	S	Paroxetine Hcl	Paroxetine Hcl	30	38.2	1145	292.83			18	26	181.76	780	*
1104971126	Irizarry	Carlos	Minden	LA	22	Family Practice	S	Paroxetine Hcl	Paroxetine Hcl	29	29	870	195.95			29	29	195.95	870	*
1104971308	Collins	Tamara	Crossville	TN	47	Internal Medicine	S	Paroxetine Hcl	Paroxetine Hcl	20	58	1740	474.47			20	58	474.47	1740	*
1104971407	Miller	Abbie Mae	Washington	DC	11	Internal Medicine	S	Paroxetine Hcl	Paroxetine Hcl	11	11	330	98.59			11	11	98.59	330	*
1104972025	Devaul - Eshleman	Mary	St Marys	GA	13	Psychiatry	S	Paroxetine Hcl	Paroxetine Hcl	13	13	390	100.24		*					*
1104974369	Schnurer	Anthony	Van Nuys	CA	6	Psychiatry	S	Paroxetine Hcl	Paroxetine Hcl	44	44.6	1334	435.96			12	12.3	102.92	368	*
1104974971	Sillars	Linda	Auburn	NY	36	Nurse Practitioner	S	Paroxetine Hcl	Paroxetine Hcl	20	22	632	257.25			0	0	0	0	#
1104975002	Keating	William	Dawsonville	GA	13	Family Practice	S	Paroxetine Hcl	Paroxetine Hcl	19	43	1242	276.2			19	43	276.2	1242	*
1104976109	Marar	Isam	Council Bluffs	IA	19	Internal Medicine	S	Paroxetine Hcl	Paroxetine Hcl	20	28	791	284.28		#					*
1104976950	Haney	Maryjane	Corryton	TN	47	Nurse Practitioner	S	Paroxetine Hcl	Paroxetine Hcl	12	12	360	49.2			0	0	0	0	#
1104977362	Calonje	Ronaldo	Tamarac	FL	12	Family Practice	S	Paroxetine Hcl	Paroxetine Hcl	16	16	480	87.78		*					*
1104977370	Schack	Ricardo	Waxahachie	TX	48	Psychiatry	S	Paroxetine Hcl	Paroxetine Hcl	19	27	787	241.27			19	27	241.27	787	*
1104977560	Otey	Stephen	Amory	MS	28	Obstetrics & Gynecology	S	Paroxetine Hcl	Paroxetine Hcl	13	22	660	108.08			13	22	108.08	660	*
1104978337	Garcia	Mary	Visalia	CA	6	Nurse Practitioner	S	Paroxetine Hcl	Paroxetine Hcl	18	50	1500	395.05		#					*
1104978964	Daniels	John	Saint Louis	MO	29	Endocrinology	S	Paroxetine Hcl	Paroxetine Hcl	56	150	4500	1067.91	13		34	94	701.82	2820	*
1104978980	Janas	Rosemary	Tewksbury	MA	25	Internal Medicine	S	Paroxetine Hcl	Paroxetine Hcl	26	56	1680	162.6		#					*
1104979269	Mesola	Rommel	Federal Way	WA	53	Family Practice	S	Paroxetine Hcl	Paroxetine Hcl	54	136	4062	973.24	17		54	136	973.24	4062		17
1104980408	Heredia	David	Portland	TX	48	Internal Medicine	S	Paroxetine Hcl	Paroxetine Hcl	18	24	720	77.67			18	24	77.67	720	*
1104981026	Chung	Richard	Blue Springs	MO	29	Internal Medicine	S	Paroxetine Hcl	Paroxetine Hcl	36	36.1	838	355.36			36	36.1	355.36	838	*
1104981232	Fisher	James	Marietta	GA	13	Internal Medicine	S	Paroxetine Hcl	Paroxetine Hcl	16	18	540	99.71			16	18	99.71	540	*
1104981562	Harmon	Renee	Birmingham	AL	1	Family Practice	S	Paroxetine Hcl	Paroxetine Hcl	37	91	2730	479.34			37	91	479.34	2730	*
1104981695	Sandulescu	Dumitru	Sterling Heights	MI	26	Internal Medicine	S	Paroxetine Hcl	Paroxetine Hcl	12	20	600	213.42			0	0	0	0	#
1104982453	Bovine	Thomas	Dayton	TN	47	Family Practice	S	Paroxetine Hcl	Paroxetine Hcl	34	58.3	1671	526.71		#					*
1104985118	Karroum	Nabil	Bronx	NY	36	Psychiatry	S	Paroxetine Hcl	Paroxetine Hcl	145	145	4350	1359.86	14		44	44	380.82	1320	*
1104985514	Quinlan	Liliane	Williamstown	NJ	34	Internal Medicine	S	Paroxetine Hcl	Paroxetine Hcl	32	76	2253	565.53			32	76	565.53	2253	*
1104985605	Keeling	Therese	New Albany	IN	18	Psychiatry & Neurology	T	Paroxetine Hcl	Paroxetine Hcl	27	55	1650	751.82		#					*
1104985977	Helman	Paul	Skokie	IL	17	Internal Medicine	S	Paroxetine Hcl	Paroxetine Hcl	18	43	1290	278.38			18	43	278.38	1290	*
1104986074	Lubars	Martha	Lakeway	TX	48	Nurse Practitioner	S	Paroxetine Hcl	Paroxetine Hcl	13	35	1050	268.24		#					*
1104986306	Guerra	Daniel	Mcallen	TX	48	Family Practice	S	Paroxetine Hcl	Paroxetine Hcl	11	23	690	71.72			11	23	71.72	690	*
1104987064	Urresta	Fabio	Clifton Park	NY	36	Psychiatry	S	Paroxetine Hcl	Paroxetine Hcl	12	12	360	58.78		*					*
1104987866	Metz	Deborah	Edison	NJ	34	Family Practice	S	Paroxetine Hcl	Paroxetine Hcl	37	76	2280	658.01			25	64	597.47	1920	*
1104988070	Boles	Tonya	Broken Bow	OK	40	Physician Assistant	S	Paroxetine Hcl	Paroxetine Hcl	18	27	810	171.28		#					*
1104988583	Skarzynski	Daniel	Coos Bay	OR	41	Cardiology	S	Paroxetine Hcl	Paroxetine Hcl	12	16	480	60.73		*					*
1104988997	Vought	Rhonda	Dalton	GA	13	Psychiatry	S	Paroxetine Hcl	Paroxetine Hcl	53	61	1830	553.09		*					*
1104989664	Forney-Gorman	Alison	Roseville	MN	27	Family Practice	S	Paroxetine Hcl	Paroxetine Hcl	22	58	1740	331.39			22	58	331.39	1740	*
1104989862	Canfield	Scot	West Memphis	AR	5	Certified Clinical Nurse Specialist	S	Paroxetine Hcl	Paroxetine Hcl	20	24.2	598	298.93		#					*
1104990381	Leu	Lianghuey	Mountain View	CA	6	Family Practice	S	Paroxetine Hcl	Paroxetine Hcl	16	53.3	1600	352.59		*					*
1104990977	Brocato	Ruth	Baltimore	MD	24	Family Practice	S	Paroxetine Hcl	Paroxetine Hcl	20	46	1380	163.43			20	46	163.43	1380	*
1104991231	Plofsky	Matthew	Deerfield	IL	17	Family Practice	S	Paroxetine Hcl	Paroxetine Hcl	12	34	1020	162.33			12	34	162.33	1020	*
1104991561	Perez	Jose	Los Angeles	CA	6	Family Practice	S	Paroxetine Hcl	Paroxetine Hcl	16	22.8	683	114.76		#					*
1104991991	Finch	Michael	Dallas	TX	48	Internal Medicine	S	Paroxetine Hcl	Paroxetine Hcl	18	40	1200	274.56			18	40	274.56	1200	*
1104992536	Parker	Gay	Muskogee	OK	40	Nurse Practitioner	S	Paroxetine Hcl	Paroxetine Hcl	31	55	1650	504.72		#					*
1104992627	Marshall	William	Clemmons	NC	37	Psychiatry	S	Paroxetine Hcl	Paroxetine Hcl	74	165.8	4958	1279.55	19		51	122.8	1017.1	3668	#
1104992924	Dixit	Bhushit	Columbus	GA	13	Psychiatry	S	Paroxetine Hcl	Paroxetine Hcl	140	156	4609	1245.95	20		53	53	364.13	1580	*
1104993161	Ledvora	Beth	Palos Heights	IL	17	Psychiatry	S	Paroxetine Hcl	Paroxetine Hcl	27	69	2070	461.07		#					*
1104994250	Hosoda	Emitis	Enumclaw	WA	53	Internal Medicine	S	Paroxetine Hcl	Paroxetine Hcl	11	19	568	209.45			11	19	209.45	568	*
1104994375	Nwosu	Chikwendu	Mesa	AZ	4	Internal Medicine	S	Paroxetine Hcl	Paroxetine Hcl	49	117	3510	860.45	15	#					#
1104995414	Murphy	Gerard	Chilhowie	VA	51	Family Practice	S	Paroxetine Hcl	Paroxetine Hcl	86	142	4260	851.89	18		72	126	709.62	3780	#
1104997022	Thompson	Nolan	Panorama City	CA	6	Psychiatry	S	Paroxetine Hcl	Paroxetine Hcl	13	43.3	1300	188.4			13	43.3	188.4	1300	*
1104997543	Garza	Robert	Georgetown	TX	48	Internal Medicine	S	Paroxetine Hcl	Paroxetine Hcl	18	36	1080	289.43		#					*
1104998046	Hernandez	Robert	Sherman	TX	48	Internal Medicine	S	Paroxetine Hcl	Paroxetine Hcl	15	25	750	173.06			0	0	0	0	#
1104998251	Mascaro	Jimmy	Ottumwa	IA	19	Psychiatry	S	Paroxetine Hcl	Paroxetine Hcl	359	382.6	11378	3013.68	40		129	143	1131.72	4270		15
1104998376	Albakri	Erfan	Tampa	FL	12	Neurology	S	Paroxetine Hcl	Paroxetine Hcl	135	344.3	10330	2570.7	44		102	265	1985.46	7950	#
1104998566	Aziz	Julie	Liverpool	NY	36	Nurse Practitioner	S	Paroxetine Hcl	Paroxetine Hcl	15	19	544	116.17		*					*
1104999432	Baker	Sonia	Roosevelt	NY	36	Nurse Practitioner	S	Paroxetine Er	Paroxetine Hcl	13	13	390	1055.19			13	13	1055.19	390	*
1104999572	Kerr	Colin	Prescott	AZ	4	Family Practice	S	Paroxetine Hcl	Paroxetine Hcl	17	23	690	283.95		*					*
1114000494	Liang	Ellen	Flushing	NY	36	Internal Medicine	S	Paroxetine Hcl	Paroxetine Hcl	11	11	330	93.06		*					*
1114001443	Shull	Brian	Rochester	NY	36	Physician Assistant	S	Paroxetine Hcl	Paroxetine Hcl	16	38	1140	223.27			16	38	223.27	1140	*
1114001583	Davis	Alonzo	Morehead City	NC	37	Internal Medicine	S	Paroxetine Hcl	Paroxetine Hcl	27	71	2109	577.95			27	71	577.95	2109	*
1114002458	Taki	James	Keller	TX	48	Family Practice	S	Paroxetine Hcl	Paroxetine Hcl	17	33	990	270.47			17	33	270.47	990	*
1114003787	Berthold	Robert	Lawndale	CA	6	Psychiatry	S	Paroxetine Hcl	Paroxetine Hcl	17	17	490	74.14			0	0	0	0	#
1114004272	Kolloori	Lucy	Staten Island	NY	36	Psychiatry	S	Paroxetine Er	Paroxetine Hcl	12	12	360	835.14			12	12	835.14	360	*
1114004272	Kolloori	Lucy	Staten Island	NY	36	Psychiatry	S	Paroxetine Hcl	Paroxetine Hcl	36	42	1237	331.37			15	15	104.95	450	*
1114004553	Mendez	Sue	Colorado Springs	CO	8	Nurse Practitioner	S	Paroxetine Hcl	Paroxetine Hcl	18	35	1050	330.31		#					*
1114004587	Frost	Michael	Prescott	AZ	4	Nurse Practitioner	S	Paroxetine Hcl	Paroxetine Hcl	24	48	1440	258.74		*					*
1114005618	Sodhi	Manila	Cudahy	WI	55	Internal Medicine	S	Paroxetine Hcl	Paroxetine Hcl	33	99	2970	944			33	99	944	2970	*
1114005642	Demircioglu	Ahmet	St Francis	WI	55	Internal Medicine	S	Paroxetine Hcl	Paroxetine Hcl	27	43	1215	553.07		#					*
1114005998	Korn	Daniel	Oakland	CA	6	Internal Medicine	S	Paroxetine Hcl	Paroxetine Hcl	11	36.7	1100	234.93			11	36.7	234.93	1100	*
1114007044	Deloach	Andrea	Waycross	GA	13	Nurse Practitioner	S	Paroxetine Hcl	Paroxetine Hcl	13	31	930	270.25			13	31	270.25	930	*
1114007085	Bowling	Richard	Sacramento	CA	6	Physician Assistant	S	Paroxetine Hcl	Paroxetine Hcl	29	61	1830	757.99		#					*
1114007218	Pipkin	Michael	Houston	TX	48	Psychiatry	S	Paroxetine Hcl	Paroxetine Hcl	22	44	1291	456.44		#					*
1114007366	Howard	Steven	Redwood City	CA	6	Family Practice	S	Paroxetine Hcl	Paroxetine Hcl	19	31	930	217.53			19	31	217.53	930	*
1114007630	Rafus	Jennifer	Waycross	GA	13	Nurse Practitioner	S	Paroxetine Hcl	Paroxetine Hcl	24	24	720	155.49			24	24	155.49	720	*
1114007671	Lehmann	Patricia	Pittsfield	MA	25	Internal Medicine	S	Paroxetine Hcl	Paroxetine Hcl	38	70	2100	462.81		#					*
1114008935	Cody	Leslie	Portland	OR	41	Nurse Practitioner	S	Paroxetine Hcl	Paroxetine Hcl	20	32	960	299.88		*					*
1114009081	Laird	Jason	Wailuku	HI	15	Internal Medicine	S	Paroxetine Hcl	Paroxetine Hcl	16	26	780	738.57		#					*
1114009149	Lopez	Jose	Orleans	IN	18	Family Practice	S	Paroxetine Hcl	Paroxetine Hcl	20	20	555	248.82		#					*
1114010154	Surber	Amber	Port St John	FL	12	Family Practice	S	Paroxetine Hcl	Paroxetine Hcl	11	23	680	218.06		*					*
1114010881	Turner	David	Rutland	VT	50	Obstetrics & Gynecology	S	Paroxetine Hcl	Paroxetine Hcl	19	53.7	1611	453.11		#					*
1114011343	Malefatto	Jerry	Trumbull	CT	9	Medical Oncology	S	Paroxetine Hcl	Paroxetine Hcl	11	11	330	80.66			11	11	80.66	330	*
1114011947	Scharold	Timothy	Bluffton	SC	45	Internal Medicine	S	Paroxetine Hcl	Paroxetine Hcl	26	78	2340	700.82			26	78	700.82	2340	*
1114012218	Segarra Torres	Amaury	San German	PR	72	Internal Medicine	S	Paroxetine Hcl	Paroxetine Hcl	11	11	330	89.63			0	0	0	0	#
1114012879	Caldwell	Jody	Conroe	TX	48	Family Practice	S	Paroxetine Hcl	Paroxetine Hcl	12	13	390	49.08			12	13	49.08	390	*
1114013208	Hansen	Mark	Morton	WA	53	Family Practice	S	Paroxetine Hcl	Paroxetine Hcl	47	89	2670	933.28			47	89	933.28	2670	*
1114013216	Cotter	Eric	Leominster	MA	25	Internal Medicine	S	Paroxetine Hcl	Paroxetine Hcl	32	92	2760	350.04		#					*
1114013364	Ortega	Tulio	Rochester	NY	36	Psychiatry	S	Paroxetine Hcl	Paroxetine Hcl	80	137	4110	1535.57	14		43	62	716.05	1860	*
1114013406	Dewitz	Scott	Shenandoah	TX	48	Family Practice	S	Paroxetine Hcl	Paroxetine Hcl	32	48	1440	350.73			12	26	103.04	780	*
1114013463	Hogan	Penny	Xenia	OH	39	Family Practice	S	Paroxetine Hcl	Paroxetine Hcl	31	45	1340	325.17			31	45	325.17	1340	*
1114013513	Johnson	Gary	San Andreas	CA	6	General Practice	S	Paroxetine Hcl	Paroxetine Hcl	28	42	1243	466.96		#					*
1114013521	Gibson	Larry	Hixson	TN	47	Neurology	S	Paroxetine Hcl	Paroxetine Hcl	23	33	990	205.1		#					*
1114013539	Harhay	Jeffrey	Cleveland	OH	39	Internal Medicine	S	Paroxetine Hcl	Paroxetine Hcl	18	50	1500	361.35			18	50	361.35	1500	*
1114013778	Diaz Selles	Luis	Caguas	PR	72	Internal Medicine	S	Paroxetine Hcl	Paroxetine Hcl	17	35	1050	263.71			17	35	263.71	1050	*
1114013794	Jett	Laura	Ipswich	MA	25	Family Practice	S	Paroxetine Hcl	Paroxetine Hcl	21	41	1230	274.77		#					*
1114013927	Singh	Balbir	Van Nuys	CA	6	Nephrology	S	Paroxetine Hcl	Paroxetine Hcl	18	18.2	456	307.34		*					*
1114014511	Arnaez Zapata	Gerardo	Winston Salem	NC	37	Internal Medicine	S	Paroxetine Hcl	Paroxetine Hcl	47	47	1314	536.43		#					*
1114014560	Grouws	Michael	Plymouth	MN	27	Internal Medicine	S	Paroxetine Hcl	Paroxetine Hcl	17	43	1286	171.14		#					*
1114014701	Mude	Jagdish	Northfield	OH	39	Psychiatry	S	Paroxetine Hcl	Paroxetine Hcl	39	39.3	1161	195.79			16	16	53.85	471	*
1114014800	Huberfeld	Seymour	New Hyde Park	NY	36	Critical Care (Intensivists)	S	Paroxetine Hcl	Paroxetine Hcl	14	42	1260	354.64			14	42	354.64	1260	*
1114015302	Carter	Michelle	Kokomo	IN	18	Nurse Practitioner	S	Paroxetine Hcl	Paroxetine Hcl	51	91	2704	799.27			0	0	0	0	#
1114015369	Young	Grace	Anaheim	CA	6	Internal Medicine	S	Paroxetine Hcl	Paroxetine Hcl	13	25	750	317.2		*					*
1114016052	Fichera Macaluso	Jennifer	Pembroke Pines	FL	12	Family Practice	S	Paroxetine Hcl	Paroxetine Hcl	21	37	1110	376.32		#					*
1114016169	Behnam	Shaida	Monterey	CA	6	Family Practice	S	Paroxetine Hcl	Paroxetine Hcl	11	19	560	133.1			11	19	133.1	560	*
1114016433	Arteaga-Hernandez	Edna	Rialto	CA	6	Family Practice	S	Paroxetine Hcl	Paroxetine Hcl	12	32	960	388.63			12	32	388.63	960	*
1114016615	Sorouri	Bijan	Newark	DE	10	Internal Medicine	S	Paroxetine Hcl	Paroxetine Hcl	36	102.5	3075	916.16	11		36	102.5	916.16	3075		11
1114016623	Guo	John	Honolulu	HI	15	Psychiatry	S	Paroxetine Hcl	Paroxetine Hcl	29	53	1590	220.93		#					*
1114017555	Horton	Charles	Berryville	AR	5	Family Practice	S	Paroxetine Hcl	Paroxetine Hcl	33	63	1890	599.14			21	49	538.95	1470	*
1114018132	Marshall	Larry	Lakeside	CA	6	Family Practice	S	Paroxetine Hcl	Paroxetine Hcl	25	41	1195	522.45			25	41	522.45	1195	*
1114018322	Paicopolis	Mary-Claire	Laconia	NH	33	Cardiology	S	Paroxetine Hcl	Paroxetine Hcl	43	129	3870	970.17	13	#					*
1114018454	Bharmal	Ambareen	Grove City	OH	39	General Practice	S	Paroxetine Hcl	Paroxetine Hcl	13	39	1170	200.65			13	39	200.65	1170	*
1114019692	Condo	Dominick	Bayonne	NJ	34	Internal Medicine	S	Paroxetine Hcl	Paroxetine Hcl	61	99	2970	587.83	11		61	99	587.83	2970		11
1114019833	Farmer	Thomas	Columbia	TN	47	Family Practice	S	Paroxetine Hcl	Paroxetine Hcl	54	112.2	3365	1028.14	15	#					#
1114020096	Zaidi	Uzma	Norman	OK	40	Psychiatry	S	Paroxetine Hcl	Paroxetine Hcl	29	47	1410	474.76			17	35	344.97	1050	*
1114020104	Bruggeman	Alice	Portland	IN	18	Nurse Practitioner	S	Paroxetine Hcl	Paroxetine Hcl	73	163	4890	1070.33	21		47	111	666.36	3330	#
1114020237	Parker	Keith	Elmira	NY	36	Internal Medicine	S	Paroxetine Hcl	Paroxetine Hcl	48	104	3092	578.77	11		48	104	578.77	3092		11
1114020328	Thomas	Holly	Braintree	MA	25	Internal Medicine	S	Paroxetine Hcl	Paroxetine Hcl	20	48	1440	290.96		#					*
1114020526	Cheng	Shiow	Bridgewater	NJ	34	Internal Medicine	S	Paroxetine Hcl	Paroxetine Hcl	19	51	1530	376.6			19	51	376.6	1530	*
1114020690	Cardiello	Gary	Bayonne	NJ	34	Internal Medicine	S	Paroxetine Hcl	Paroxetine Hcl	33	65.3	1960	297.34		#					*
1114020773	Semon	Bruce	Glendale	WI	55	Psychiatry	S	Paroxetine Hcl	Paroxetine Hcl	19	19	540	283.85			0	0	0	0	#
1114021581	Olivier	George	Danville	IL	17	Physician Assistant	S	Paroxetine Hcl	Paroxetine Hcl	49	85	2550	570.07	19		16	36	231.45	1080	*
1114022522	Kim	Brian	San Diego	CA	6	Family Practice	S	Paroxetine Hcl	Paroxetine Hcl	13	39	1170	173.87		*					*
1114023009	Wrenn	Walter	Phila	PA	42	Internal Medicine	S	Paroxetine Hcl	Paroxetine Hcl	11	11	330	143			11	11	143	330	*
1114023223	Groves	George	Beaumont	TX	48	Psychiatry	S	Paroxetine Hcl	Paroxetine Hcl	33	41	1230	250.84		*					*
1114023595	Davison	Troy	Kingman	AZ	4	Physician Assistant	S	Paroxetine Hcl	Paroxetine Hcl	19	57	1710	425.4			19	57	425.4	1710	*
1114024304	Nemcek	John	Minocqua	WI	55	Internal Medicine	S	Paroxetine Hcl	Paroxetine Hcl	39	108	3240	665.07			39	108	665.07	3240	*
1114025558	Amirneni	Satish	Clearfield	PA	42	Psychiatry	S	Paroxetine Hcl	Paroxetine Hcl	35	41	1046	273.96		*					*
1114025855	Huber	Cheryl	Bismarck	ND	38	Psychiatry	S	Paroxetine Hcl	Paroxetine Hcl	86	130	3808	901.54	11		59	95	681.39	2758	*
1114025996	Miller	Birgitta	Annapolis	MD	24	Internal Medicine	S	Paroxetine Hcl	Paroxetine Hcl	19	53	1570	319.32			19	53	319.32	1570	*
1114026754	Montefolka	Mark	Peoria Heights	IL	17	Family Practice	S	Paroxetine Hcl	Paroxetine Hcl	22	35	1050	191.39		*					*
1114026838	Druzina	Irene	Cleveland	OH	39	Internal Medicine	S	Paroxetine Hcl	Paroxetine Hcl	53	122	3660	892.82	16	#					#
1114027091	Criscitiello	Ronald	Arlington	MA	25	Internal Medicine	S	Paroxetine Cr	Paroxetine Hcl	12	22	646	2323.12			12	22	2323.12	646	*
1114027091	Criscitiello	Ronald	Arlington	MA	25	Internal Medicine	S	Paroxetine Er	Paroxetine Hcl	27	64	1920	6706.68			27	64	6706.68	1920	*
1114027091	Criscitiello	Ronald	Arlington	MA	25	Internal Medicine	S	Paroxetine Hcl	Paroxetine Hcl	69	178	5322	1097.3	17	#					#
1114027299	Marts	Ronald	Houma	LA	22	Internal Medicine	S	Paroxetine Hcl	Paroxetine Hcl	15	25	750	156.99		*					*
1114027570	Sixon	Jonathan	Milford	NH	33	Family Practice	S	Paroxetine Hcl	Paroxetine Hcl	36	58	1740	411.17			20	42	235.85	1260	*
1114027828	Godbolt	Sherrie	South Holland	IL	17	Psychiatry & Neurology	T	Paroxetine Hcl	Paroxetine Hcl	79	123.2	3664	1090.52	14		31	51.2	347.29	1535	*
1114028057	Gomberg	Jack	Spring House	PA	42	Psychiatry & Neurology	T	Paroxetine Hcl	Paroxetine Hcl	15	23	690	133.36			15	23	133.36	690	*
1114028743	Borrelli	Sam	Elkhart	IN	18	Family Practice	S	Paroxetine Hcl	Paroxetine Hcl	13	39	1170	433.63			13	39	433.63	1170	*
1114029071	Bivens	William	Jackson	MI	26	Family Practice	S	Paroxetine Hcl	Paroxetine Hcl	33	95	2850	856.2	11	#					*
1114029451	Wemhoff	Diana	Moberly	MO	29	Nurse Practitioner	S	Paroxetine Hcl	Paroxetine Hcl	18	48	1440	323.66		#					*
1114029857	Karr	Paul	Burton	MI	26	Family Practice	S	Paroxetine Hcl	Paroxetine Hcl	11	25	750	190.01		*					*
1114030095	Leon	Hugo	Chico	CA	6	Family Practice	S	Paroxetine Hcl	Paroxetine Hcl	25	75	2250	578.36		#					*
1114030384	Peterson	Mark	Oswego	IL	17	Internal Medicine	S	Paroxetine Hcl	Paroxetine Hcl	34	74	2217	713.16		#					*
1114030525	Johnson	Magaly	Manati	PR	72	Psychiatry	S	Paroxetine Er	Paroxetine Hcl	28	32	960	3933.21			0	0	0	0	#
1114030525	Johnson	Magaly	Manati	PR	72	Psychiatry	S	Paroxetine Hcl	Paroxetine Hcl	645	667	19824	4499.13	80		131	133	898.53	3954		16
1114030954	Siegrist	Marianne	Chesterfield	VA	51	Family Practice	S	Paroxetine Hcl	Paroxetine Hcl	16	46	1380	300.88			16	46	300.88	1380	*
1114031507	Boles	Steven	Peoria	AZ	4	Family Practice	S	Paroxetine Hcl	Paroxetine Hcl	22	66	1980	407.76		#					*
1114031721	Kanchananakhin	Phacharawut	Davis	CA	6	Psychiatry	S	Paroxetine Hcl	Paroxetine Hcl	27	27	794	147.88		#					*
1114031937	Green	Jeffrey	Paris	KY	21	Family Practice	S	Paroxetine Hcl	Paroxetine Hcl	45	75	2250	591.24	12		13	23	199.43	690	*
1114032901	Sevilla	Michael	Salem	OH	39	Family Practice	S	Paroxetine Hcl	Paroxetine Hcl	34	88	2640	838.41			34	88	838.41	2640	*
1114033990	Toro	Hector	Las Piedras	PR	72	Family Practice	S	Paroxetine Hcl	Paroxetine Hcl	28	58	1740	317.32		#					*
1114034089	Williams	Cynthia	Two Rivers	WI	55	Nurse Practitioner	S	Paroxetine Hcl	Paroxetine Hcl	18	47	1384	345.9		#					*
1114034709	Farhat	Jawad	Saint Augustine	FL	12	Internal Medicine	S	Paroxetine Hcl	Paroxetine Hcl	22	54	1620	434.67			22	54	434.67	1620	*
1114035193	Mejia	Manuel	Bronx	NY	36	Internal Medicine	S	Paroxetine Hcl	Paroxetine Hcl	19	19	570	120.69			19	19	120.69	570	*
1114035334	Pineau	Gregory	Lawton	OK	40	Family Practice	S	Paroxetine Hcl	Paroxetine Hcl	25	33	990	240.24		#					*
1114035482	Kim	Chong	Tacoma	WA	53	Internal Medicine	S	Paroxetine Hcl	Paroxetine Hcl	71	103.3	3096	716.38	21		71	103.3	716.38	3096		21
1114035755	Karewicz	Adam	Fond Du Lac	WI	55	Internal Medicine	S	Paroxetine Hcl	Paroxetine Hcl	31	69	2068	491.63			31	69	491.63	2068	*
1114035938	Clyne	Dianna	Lincoln	NE	31	Psychiatry	S	Paroxetine Hcl	Paroxetine Hcl	23	39	1170	289.43		#					*
1114036878	Gilani	Syed	Panama City	FL	12	Internal Medicine	S	Paroxetine Hcl	Paroxetine Hcl	25	65	1950	319.77		#					*
1114037363	Buchman	Angela	Antigo	WI	55	Physician Assistant	S	Paroxetine Hcl	Paroxetine Hcl	17	39	1170	239.81			17	39	239.81	1170	*
1114037694	Campbell	Gayle	Phoenix	AZ	4	Nurse Practitioner	S	Paroxetine Hcl	Paroxetine Hcl	15	17	510	135.7		*					*
1114037967	Robinson	Warren	Oak Lawn	IL	17	Family Practice	S	Paroxetine Hcl	Paroxetine Hcl	89	181	5386	1738.06	21	#					#
1114038023	Humaran	Anselmo	Miami	FL	12	General Practice	S	Paroxetine Hcl	Paroxetine Hcl	12	18	540	131.33			12	18	131.33	540	*
1114038205	Edwards	Alan	Franklin	VA	51	Internal Medicine	S	Paroxetine Hcl	Paroxetine Hcl	32	86	2580	470.68		#					*
1114038221	Dhillon	Harpreet	Union City	CA	6	Internal Medicine	S	Paroxetine Hcl	Paroxetine Hcl	11	11	330	84.9			11	11	84.9	330	*
1114038320	Shaw	Fonda	Marysville	CA	6	Nurse Practitioner	S	Paroxetine Hcl	Paroxetine Hcl	12	16	480	151.94			12	16	151.94	480	*
1114038387	Shedlock	Anthony	Houtzdale	PA	42	General Practice	S	Paroxetine Hcl	Paroxetine Hcl	20	40	1200	187.49			20	40	187.49	1200	*
1114038411	Rysdahl	Scott	New Ulm	MN	27	Family Practice	S	Paroxetine Hcl	Paroxetine Hcl	33	78	2315	337.51		#					*
1114038882	Corbett	Jacke	Salt Lake City	UT	49	Nurse Practitioner	S	Paroxetine Hcl	Paroxetine Hcl	17	31	930	205.59		#					*
1114039153	Katics	Matthew	San Luis Obispo	CA	6	Family Practice	S	Paroxetine Hcl	Paroxetine Hcl	16	16	197	132.88			16	16	132.88	197	*
1114039799	El Khoury	Naji	New Hartford	NY	36	Internal Medicine	S	Paroxetine Er	Paroxetine Hcl	25	37	1110	3635.11		#					*
1114039799	El Khoury	Naji	New Hartford	NY	36	Internal Medicine	S	Paroxetine Hcl	Paroxetine Hcl	25	51	1530	295.18			25	51	295.18	1530	*
1114040862	Adkison	Talissa	Phoenix	AZ	4	Internal Medicine	S	Paroxetine Hcl	Paroxetine Hcl	25	31	907	579.58			25	31	579.58	907	*
1114040904	Chinweze	Ebelechukwu	Mchenry	IL	17	Psychiatry	S	Paroxetine Hcl	Paroxetine Hcl	13	19	570	114.67		*					*
1114041662	Clemmons	James	Chipley	FL	12	Family Practice	S	Paroxetine Hcl	Paroxetine Hcl	66	66	1923	958.71			46	46	688.18	1338	*
1114042496	Baranoski	Amy	Philadelphia	PA	42	Infectious Disease	S	Paroxetine Hcl	Paroxetine Hcl	12	12	360	43.58			12	12	43.58	360	*
1114044393	Tilley	Robert	Tigard	OR	41	General Practice	T	Paroxetine Hcl	Paroxetine Hcl	12	12	360	157.6			12	12	157.6	360	*
1114047446	Soumelidis	Nickolas	Spring Hill	FL	12	Family Practice	S	Paroxetine Hcl	Paroxetine Hcl	11	11	319	131.22		*					*
1114048535	Luxama	Carine	Walpole	MA	25	Nurse Practitioner	S	Paroxetine Hcl	Paroxetine Hcl	42	54	1600	486.89			18	26	207.48	780	*
1114050283	Rosario-Martinez	Carlos	Yauco	PR	72	Internal Medicine	S	Paroxetine Hcl	Paroxetine Hcl	59	73	2190	528.37	11	#					*
1114051588	Ferrarone	Carlo	Santa Rosa	CA	6	Physician Assistant	S	Paroxetine Hcl	Paroxetine Hcl	32	44.2	1325	468.6		*					*
1114052255	Barwick	Dale	Summerton	SC	45	Nurse Practitioner	S	Paroxetine Hcl	Paroxetine Hcl	23	25	750	240.87			11	13	47.52	390	*
1114052602	Abramson	Alla	Brooklyn	NY	36	Psychiatry & Neurology	T	Paroxetine Hcl	Paroxetine Hcl	71	77	2310	602.78			35	35	255.42	1050	*
1114053014	Williams	Ryan	Boise	ID	16	Internal Medicine	S	Paroxetine Hcl	Paroxetine Hcl	20	20	439	182.09		#					*
1114054418	Suarez Torres	Humberto	Caguas	PR	72	Psychiatry	S	Paroxetine Hcl	Paroxetine Hcl	383	403	12090	2677.37	59		69	73	525.44	2190		11
1114054632	Kaufman	Daniel	Houston	TX	48	Psychiatry & Neurology	T	Paroxetine Hcl	Paroxetine Hcl	18	32	960	295.83			18	32	295.83	960	*
1114055761	Sosa	Evelio	Miami	FL	12	Psychiatry	S	Paroxetine Hcl	Paroxetine Hcl	218	295	8847	1649.88	49		190	255	1495.06	7647	#
1114055761	Sosa	Evelio	Miami	FL	12	Psychiatry	S	Pexeva	Paroxetine Mesylate	11	11	330	4387.68			0	0	0	0	#
1114057254	Lin	Chi-Whei	Laguna Hills	CA	6	Internal Medicine	S	Paroxetine Hcl	Paroxetine Hcl	30	60	1800	493.37			30	60	493.37	1800	*
1114057890	Oestreicher	Deborah	Ansonia	CT	9	Certified Clinical Nurse Specialist	S	Paroxetine Hcl	Paroxetine Hcl	39	39	1132	340.2			11	11	89.27	292	*
1114058443	Smith	David	Palo Alto	CA	6	Psychiatry & Neurology	T	Paroxetine Hcl	Paroxetine Hcl	16	24	720	546.86		*					*
1114059672	Cheleuitte	Ramon	Augusta	ME	23	Internal Medicine	S	Paroxetine Hcl	Paroxetine Hcl	19	51	1530	352.69			19	51	352.69	1530	*
1114060225	Belt	Robert	Sweetwater	TN	47	Internal Medicine	S	Paroxetine Hcl	Paroxetine Hcl	61	85	2550	663.56	17		28	42	270.64	1260	*
1114061553	Schulte	Henry	Scottsdale	AZ	4	Psychiatry & Neurology	T	Paroxetine Hcl	Paroxetine Hcl	41	67	2010	573.75			41	67	573.75	2010	*
1114061553	Schulte	Henry	Scottsdale	AZ	4	Psychiatry & Neurology	T	Paxil Cr	Paroxetine Hcl	18	18	540	3932.34			18	18	3932.34	540	*
1114066610	Taxman	Jeffrey	Mequon	WI	55	Psychiatry & Neurology	T	Paroxetine Hcl	Paroxetine Hcl	11	11	330	242.56		*					*
1114066974	Duncan	Max	Santa Rosa	CA	6	Neurology	S	Paroxetine Hcl	Paroxetine Hcl	15	19	570	157.75			15	19	157.75	570	*
1114067097	Grodberg	Jennifer	Boulder	CO	8	Internal Medicine	S	Paroxetine Hcl	Paroxetine Hcl	11	19	570	127.98			11	19	127.98	570	*
1114069168	Dela Rosa	Maria	Springfield	MO	29	Internal Medicine	S	Paroxetine Hcl	Paroxetine Hcl	60	125	3619	714.51	14		60	125	714.51	3619		14
1114069481	Sztendera	Lora	Campbellsville	KY	21	Family Practice	S	Paroxetine Hcl	Paroxetine Hcl	197	261.3	7708	2547.95	37		167	222	2263.45	6528	#
1114071057	Savage	Stephen	Pulaski	TN	47	Family Practice	S	Paroxetine Hcl	Paroxetine Hcl	11	31	930	130.31			11	31	130.31	930	*
1114071404	Grant	Jane	Suffolk	VA	51	Nurse Practitioner	S	Paroxetine Hcl	Paroxetine Hcl	67	67	1683	1006.86	17		51	51	756.35	1299	#
1114072170	Decilles	Thomas	Osgood	IN	18	Family Practice	S	Paroxetine Hcl	Paroxetine Hcl	15	25	750	165.14			15	25	165.14	750	*
1114074044	Manninen	Cynthia	Durango	CO	8	Family Practice	S	Paroxetine Hcl	Paroxetine Hcl	24	55.5	1665	341.11			24	55.5	341.11	1665	*
1114074150	Fenstermacher	Victoria	Becker	MN	27	Nurse Practitioner	S	Paroxetine Hcl	Paroxetine Hcl	15	37	1110	422.02		*					*
1114075025	Dhawan	Kamal	Fontana	CA	6	Psychiatry	S	Paroxetine Hcl	Paroxetine Hcl	14	44.3	1330	244.31			14	44.3	244.31	1330	*
1114076627	Cohen	Louis	Sarasota	FL	12	Internal Medicine	S	Paroxetine Hcl	Paroxetine Hcl	33	66	1980	360.44			33	66	360.44	1980	*
1114076767	David	George	Fremont	CA	6	Psychiatry	S	Paroxetine Hcl	Paroxetine Hcl	60	64.2	1907	516.68	11		39	43	428.43	1290	*
1114077161	Forseth	Barbara	Live Oak	TX	48	Internal Medicine	S	Paroxetine Hcl	Paroxetine Hcl	28	44	1320	173.92			28	44	173.92	1320	*
1114077302	Reiter	Stewart	Summit	NJ	34	Psychiatry & Neurology	T	Paroxetine Hcl	Paroxetine Hcl	34	44	1320	231.39			34	44	231.39	1320	*
1114078193	Brunette	David	Woodstock	GA	13	Psychiatry & Neurology	T	Paroxetine Hcl	Paroxetine Hcl	12	12.2	367	85.42			0	0	0	0	#
1114078839	Mejia	Lisa	Bogalusa	LA	22	Nurse Practitioner	S	Paroxetine Hcl	Paroxetine Hcl	11	27	810	221.54		*					*
1114079720	Barroso	Rodolfo	Hollywood	FL	12	Internal Medicine	S	Paroxetine Hcl	Paroxetine Hcl	30	72	2160	523.01		#					*
1114080215	Fernandez	Ricardo	Princeton	NJ	34	Psychiatry & Neurology	T	Paroxetine Hcl	Paroxetine Hcl	15	33	990	310.44		#					*
1114080314	Mohankumar	H	Bakersfield	CA	6	Psychiatry	S	Paroxetine Hcl	Paroxetine Hcl	55	55	1606	487.78			20	20	117.1	556	*
1114080520	Mclarty	William	Smyrna	GA	13	Psychiatry	S	Paroxetine Hcl	Paroxetine Hcl	27	49	1470	244.65			27	49	244.65	1470	*
1114081429	Quinn	Robert	Santa Cruz	CA	6	Physical Medicine and Rehabilitation	S	Paroxetine Hcl	Paroxetine Hcl	22	38	1140	447.31		#					*
1114082518	Wong	Siu	S El Monte	CA	6	Internal Medicine	S	Paroxetine Hcl	Paroxetine Hcl	13	13	390	96.09			0	0	0	0	#
1114082948	Gardner	Elizabeth	Asheville	NC	37	Internal Medicine	S	Paroxetine Hcl	Paroxetine Hcl	21	31	930	241.53			21	31	241.53	930	*
1114083557	Shank	Crischelle	Lancaster	PA	42	Family Practice	S	Paroxetine Hcl	Paroxetine Hcl	22	42	1260	398.61		*					*
1114084241	Richards	Melinda	Yazoo City	MS	28	Nurse Practitioner	S	Paroxetine Hcl	Paroxetine Hcl	15	23	690	123.81		*					*
1114084274	Gally	Jeffrey	Coconut Creek	FL	12	Internal Medicine	S	Paroxetine Hcl	Paroxetine Hcl	20	40	1200	197.92		#					*
1114084423	Gery	Brian	Somers Point	NJ	34	Internal Medicine	S	Paroxetine Hcl	Paroxetine Hcl	19	51	1530	466.45			19	51	466.45	1530	*
1114084613	Choday	Uma	Boca Raton	FL	12	Psychiatry	S	Paroxetine Hcl	Paroxetine Hcl	26	30	894	188.37		#					*
1114084654	Safai	Zohreh	Everett	WA	53	Family Practice	S	Paroxetine Hcl	Paroxetine Hcl	12	22	660	110.06			12	22	110.06	660	*
1114085008	Dlugos	Jody	Hunker	PA	42	Physician Assistant	S	Paroxetine Hcl	Paroxetine Hcl	15	21	630	159.76		*					*
1114085016	Haoues-Brown	Thourya	Brookfield	CT	9	Internal Medicine	S	Paroxetine Hcl	Paroxetine Hcl	15	31	930	172.22		*					*
1114085065	Garcia	Eduardo	Moreno Valley	CA	6	Family Practice	S	Paroxetine Hcl	Paroxetine Hcl	100	173	5190	1187.38	16		100	173	1187.38	5190		16
1114085354	Carr	Sandra	Fayetteville	NC	37	Family Practice	S	Paroxetine Hcl	Paroxetine Hcl	26	48	1440	367.02		*					*
1114085537	Owings	Richard	Little Rock	AR	5	Psychiatry	S	Paroxetine Hcl	Paroxetine Hcl	76	101	3030	601.01	12		32	40	184.9	1200	*
1114085768	Dyer	Mark	Little Rock	AR	5	Internal Medicine	S	Paroxetine Hcl	Paroxetine Hcl	34	62	1857	270.36			34	62	270.36	1857	*
1114085834	Dixon	Jennefer	Carthage	TN	47	Nurse Practitioner	S	Paroxetine Hcl	Paroxetine Hcl	29	51	1530	253.54		#					*
1114085941	Stuart	Andre	Riverdale	GA	13	Family Practice	S	Paroxetine Hcl	Paroxetine Hcl	18	30	885	117.22		#					*
1114086857	Siddique	Mohamed	Redford	MI	26	Psychiatry	S	Paroxetine Hcl	Paroxetine Hcl	65	65	1950	576.74			19	19	198.39	570	*
1114087731	Monkemeyer	Jon	Rockford	IL	17	Internal Medicine	S	Paroxetine Hcl	Paroxetine Hcl	11	25	750	142.26			11	25	142.26	750	*
1114088101	Boughn	Richard	Stayton	OR	41	Family Practice	S	Paroxetine Hcl	Paroxetine Hcl	26	44	1283	220.31			26	44	220.31	1283	*
1114088564	Curran	Brett	Marana	AZ	4	Nurse Practitioner	S	Paroxetine Hcl	Paroxetine Hcl	107	225	6700	1865.39	30		53	117	920.12	3499		19
1114088804	Javaherian	Fariba	Northridge	CA	6	Internal Medicine	S	Paroxetine Hcl	Paroxetine Hcl	31	31	930	509.69			31	31	509.69	930	*
1114090719	Tuzel	Suzanne	Smithtown	NY	36	Psychiatry	S	Paroxetine Hcl	Paroxetine Hcl	18	32	960	234.17			18	32	234.17	960	*
1114091923	Young	Karen	Maplewood	NJ	34	Family Practice	S	Paroxetine Hcl	Paroxetine Hcl	15	33	990	265.38			15	33	265.38	990	*
1114092236	Winters	Richard	Paramus	NJ	34	Psychiatry	S	Paroxetine Hcl	Paroxetine Hcl	11	33	990	152.77			11	33	152.77	990	*
1114092608	House	Stephanie	Greenville	OH	39	Physician Assistant	S	Paroxetine Hcl	Paroxetine Hcl	29	41	1230	247.14		#					*
1114092822	De Los Angeles	Santiago	Melbourne	FL	12	Neuropsychiatry	S	Paroxetine Hcl	Paroxetine Hcl	20	36	1080	290.33		*					*
1114093143	Khossoussi	Farhad	Beverly Hills	CA	6	Psychiatry	S	Paroxetine Hcl	Paroxetine Hcl	39	39.3	1053	317			25	25	254.17	627	*
1114094315	Seisdedos	Tomas	New York	NY	36	Internal Medicine	S	Paroxetine Hcl	Paroxetine Hcl	15	31	930	180.78		*					*
1114094646	Tiwet	Claudia	Gurnee	IL	17	Internal Medicine	S	Paroxetine Hcl	Paroxetine Hcl	19	33	908	287.39			19	33	287.39	908	*
1114094711	Mirza	Ahmed	Plainsboro	NJ	34	Internal Medicine	S	Paroxetine Hcl	Paroxetine Hcl	138	154	4432	1423.67	19		138	154	1423.67	4432		19
1114094851	Alexander	James	Harrisburg	IL	17	Family Practice	S	Paroxetine Hcl	Paroxetine Hcl	35	87	2610	596.96			35	87	596.96	2610	*
1114095064	Keller	Julie	Harvey	ND	38	Physician Assistant	S	Paroxetine Hcl	Paroxetine Hcl	48	114	3420	596.51	11		48	114	596.51	3420		11
1114095072	Cook	Andrew	Glen Allen	VA	51	Family Practice	S	Paroxetine Hcl	Paroxetine Hcl	14	24	720	328.29			14	24	328.29	720	*
1114095098	Khan	Iftikhar	Montebello	CA	6	Cardiology	S	Paroxetine Hcl	Paroxetine Hcl	18	33	960	356.72			18	33	356.72	960	*
1114095106	Hamblin	Basil	Point Reyes Station	CA	6	Family Practice	S	Paroxetine Hcl	Paroxetine Hcl	83	137.3	3691	1188.19	19		36	90.3	823.72	2662	#
1114095528	Nguyen	Hoang An	Ashburn	VA	51	Internal Medicine	S	Paroxetine Hcl	Paroxetine Hcl	11	11	330	225.16			11	11	225.16	330	*
1114096617	Clifton	Troy	Tifton	GA	13	Family Practice	S	Paroxetine Hcl	Paroxetine Hcl	29	61	1830	499.81		#					*
1114096898	Shanks	David	Charlotte	NC	37	Internal Medicine	S	Paroxetine Hcl	Paroxetine Hcl	19	21	630	142.3			19	21	142.3	630	*
1114097078	Robbins	Margaret	Johnson City	TN	47	Psychiatry	S	Paroxetine Hcl	Paroxetine Hcl	28	59	1770	569.98		*					*
1114097136	Staska	Shelly	Willmar	MN	27	Family Practice	S	Paroxetine Hcl	Paroxetine Hcl	39	113.9	3417	491.74	11		39	113.9	491.74	3417		11
1114097599	Stecker	Brett	Raynham	MA	25	Family Practice	S	Paroxetine Hcl	Paroxetine Hcl	17	33	897	107.31			17	33	107.31	897	*
1114098514	Strub	Daniel	Poway	CA	6	General Practice	S	Paroxetine Hcl	Paroxetine Hcl	11	25	750	53.88			11	25	53.88	750	*
1114098902	Talati	Kiran	Binghamton	NY	36	Internal Medicine	S	Paroxetine Hcl	Paroxetine Hcl	18	52	1560	419.65		#					*
1114099173	Weschler	Frank	Glenview	IL	17	Internal Medicine	S	Paroxetine Hcl	Paroxetine Hcl	32	68	2040	409.57			32	68	409.57	2040	*
1114102993	Ter-Poghosyan	Zarine	Burbank	CA	6	Family Practice	S	Paroxetine Hcl	Paroxetine Hcl	93	108	3240	745.88			75	90	557.63	2700	*
1114104734	Taylor	Heather	Forest	MS	28	Nurse Practitioner	S	Paroxetine Hcl	Paroxetine Hcl	11	27	810	130.79		*					*
1114105426	Pomeroy	Gilbert	Willis	MI	26	Nurse Practitioner	S	Paroxetine Hcl	Paroxetine Hcl	16	22	660	100.08		*					*
1114105897	Vega	Linesse	Del Rio	TX	48	Psychiatry	S	Paroxetine Hcl	Paroxetine Hcl	26	40	1200	149.95		#					*
1114106325	Barnes	Stuart	Anderson	SC	45	Internal Medicine	S	Paroxetine Hcl	Paroxetine Hcl	41	57	1710	397.75			27	43	267.31	1290	*
1114106747	Dunbar	Daniel	Chapin	SC	45	Family Practice	S	Paroxetine Hcl	Paroxetine Hcl	32	68	2040	531.78			32	68	531.78	2040	*
1114107307	Herald Combs	Shannon	Hazard	KY	21	Nurse Practitioner	S	Paroxetine Hcl	Paroxetine Hcl	114	140	4200	1335.07	19		13	21	160.62	630	*
1114107810	Holloway	Kevin	Cordele	GA	13	Internal Medicine	S	Paroxetine Hcl	Paroxetine Hcl	28	56	1680	297.9		#					*
1114107828	Mejia	Bryan	San Angelo	TX	48	Obstetrics & Gynecology	S	Paroxetine Hcl	Paroxetine Hcl	77	159	4770	970.13	19		57	119	639.09	3570	#
1114108727	Lewinski	Katherine	Evanston	IL	17	Internal Medicine	S	Paroxetine Hcl	Paroxetine Hcl	16	38	1140	222.22		#					*
1114108966	Hassan	Nausheen	Orlando	FL	12	Rheumatology	S	Paroxetine Hcl	Paroxetine Hcl	14	14	391	109.39			14	14	109.39	391	*
1114110160	Higgins	Gina	Hartford	CT	9	Nurse Practitioner	S	Paroxetine Hcl	Paroxetine Hcl	14	14	420	129.63			0	0	0	0	#
1114111408	Ziegler	Kathryn	Spring	TX	48	Internal Medicine	S	Paroxetine Er	Paroxetine Hcl	12	19.6	588	1863.89			12	19.6	1863.89	588	*
1114111408	Ziegler	Kathryn	Spring	TX	48	Internal Medicine	S	Paroxetine Hcl	Paroxetine Hcl	19	53	1575	239.34			19	53	239.34	1575	*
1114111879	Dickinson	Catherine	Murray	KY	21	Family Practice	S	Paroxetine Hcl	Paroxetine Hcl	28	78	2340	452.75		*					*
1114112141	Hernandez	Arturo	El Paso	TX	48	Family Practice	S	Paroxetine Hcl	Paroxetine Hcl	92	160	4800	1301.09	27		67	123	918.64	3690	#
1114112604	Jordan-Brangman	Enyonam	Warrenton	VA	51	Nurse Practitioner	S	Paroxetine Hcl	Paroxetine Hcl	21	21	602	199.64		#					*
1114112828	Cheipesh	Larisa	Springfield	PA	42	Family Practice	S	Paroxetine Hcl	Paroxetine Hcl	14	22	660	206.04		*					*
1114113073	Lorden	William	Bay City	MI	26	Physician Assistant	S	Paroxetine Hcl	Paroxetine Hcl	58	60	1780	670.25	14		13	13.6	126.68	406	*
1114114410	Nutter	Lisa	Woburn	MA	25	Certified Clinical Nurse Specialist	S	Paroxetine Hcl	Paroxetine Hcl	25	33	990	308.69		#					*
1114115581	Rucker	Christopher	Norton	OH	39	Internal Medicine	S	Paroxetine Hcl	Paroxetine Hcl	18	50	1500	195.82			18	50	195.82	1500	*
1114115664	Broadhurst	Jeremy	Providence	UT	49	Family Practice	S	Paroxetine Hcl	Paroxetine Hcl	33	65.3	1945	818.19		#					*
1114117520	Giles	Susan	Lynn	MA	25	Nurse Practitioner	S	Paroxetine Hcl	Paroxetine Hcl	11	11	330	120.6			11	11	120.6	330	*
1114117603	Gordon	Monica Teresa	Perris	CA	6	Psychiatry	S	Paroxetine Hcl	Paroxetine Hcl	103	121	3614	1320.38	19		90	104	1091.8	3104	#
1114118510	Lankford	Jillian	Holland	MI	26	Psychiatry	S	Paroxetine Hcl	Paroxetine Hcl	25	55	1650	586.37		*					*
1114118866	Eloy Rodriguez	Maria	Fort Myers	FL	12	Family Practice	S	Paroxetine Hcl	Paroxetine Hcl	164	176	5280	816.32	33		164	176	816.32	5280		33
1114120839	Douglas	Montgomery	Farmington	CT	9	Family Practice	S	Paroxetine Hcl	Paroxetine Hcl	13	28	840	201.05		*					*
1114121142	Djafari	Paria	Leesburg	VA	51	Family Practice	S	Paroxetine Hcl	Paroxetine Hcl	12	26	770	152.94			12	26	152.94	770	*
1114121175	Shah	Pritesh	Westwood	NJ	34	Psychiatry	S	Paroxetine Er	Paroxetine Hcl	13	13	390	1762.8			13	13	1762.8	390	*
1114121175	Shah	Pritesh	Westwood	NJ	34	Psychiatry	S	Paroxetine Hcl	Paroxetine Hcl	35	47	1372	512.51			24	34	464.51	982	*
1114121605	Ferluga	Elizabeth	Nashville	TN	47	Neurology	S	Paroxetine Hcl	Paroxetine Hcl	53	97	2840	887.25	14	#					#
1114121829	Vasu	Devi	Petersburg	VA	51	Psychiatry	S	Paroxetine Hcl	Paroxetine Hcl	13	13	390	51.4			0	0	0	0	#
1114123114	Pham	Daniel	Oklahoma City	OK	40	Family Practice	S	Paroxetine Hcl	Paroxetine Hcl	68	82.1	1936	712.11	12		29	41.1	457.78	1234	*
1114123189	Tierno	Wanda	Conroe	TX	48	Nurse Practitioner	S	Paroxetine Hcl	Paroxetine Hcl	21	49	1470	290.01			21	49	290.01	1470	*
1114123213	Aulwes	Julienne	Kapolei	HI	15	Psychiatry	S	Paroxetine Hcl	Paroxetine Hcl	56	60.3	1809	488.75	11	*					*
1114125028	Ramchandani	Manju	Alton	IL	17	Family Practice	S	Paroxetine Hcl	Paroxetine Hcl	22	66	1980	480.74		#					*
1114125101	Slawinski	Janet	Crystal River	FL	12	Nurse Practitioner	S	Paroxetine Hcl	Paroxetine Hcl	12	27	810	285.05		*					*
1114125317	Hedin	Paula	Virginia	MN	27	Family Practice	S	Paroxetine Hcl	Paroxetine Hcl	21	47	1404	209.77			21	47	209.77	1404	*
1114125408	Escamilla	Ricardo	Lackland A F B	TX	48	Family Practice	S	Paroxetine Hcl	Paroxetine Hcl	11	33	990	224.18		*					*
1114126463	Rafiq	Naureen	Omaha	NE	31	Family Practice	S	Paroxetine Hcl	Paroxetine Hcl	17	27	810	186.6			17	27	186.6	810	*
1114126695	Robinholt	Jill	Danville	PA	42	Physician Assistant	S	Paroxetine Hcl	Paroxetine Hcl	12	30	900	207.7		*					*
1114127594	Sharon	Jessica	Carleton	MI	26	Family Practice	S	Paroxetine Hcl	Paroxetine Hcl	17	47	1410	304.46		#					*
1114127875	Campbell	James	Bakersfield	CA	6	Family Practice	S	Paroxetine Hcl	Paroxetine Hcl	50	72	2160	423.19			35	57	343.64	1710	*
1114128311	Haus	Eric	Mansfield	OH	39	Internal Medicine	S	Paroxetine Hcl	Paroxetine Hcl	26	66	1980	334.89		#					*
1114128501	Naz	Zebi	Paw Paw	MI	26	Family Practice	S	Paroxetine Hcl	Paroxetine Hcl	26	32	960	166.57		#					*
1114133402	Lewis	Maryellen	Syracuse	NY	36	Family Practice	S	Paroxetine Hcl	Paroxetine Hcl	18	32	960	221.76		*					*
1114133717	Soglin	Lenore	Chicago	IL	17	Internal Medicine	S	Paroxetine Hcl	Paroxetine Hcl	14	42	1260	186.31			14	42	186.31	1260	*
1114133766	Hoyte	Sandra	Raleigh	NC	37	Internal Medicine	S	Paroxetine Hcl	Paroxetine Hcl	29	56	1680	659.79			29	56	659.79	1680	*
1114135522	Reed	Tiffany	Greensboro	NC	37	Internal Medicine	S	Paroxetine Hcl	Paroxetine Hcl	55	69	2060	831.65			55	69	831.65	2060	*
1114135829	Landry	Jason	Lafayette	LA	22	Family Practice	S	Paroxetine Hcl	Paroxetine Hcl	21	29	870	219.16		#					*
1114138021	Mangum	Todd	Salt Lake City	UT	49	Family Practice	S	Paroxetine Hcl	Paroxetine Hcl	13	19	543	151.22			13	19	151.22	543	*
1114138088	Sakhi	Shahin	Los Angeles	CA	6	Psychiatry	S	Paroxetine Hcl	Paroxetine Hcl	24	24	720	229.64			24	24	229.64	720	*
1114138658	Thomas	Margo	Alexandria	LA	22	Family Practice	S	Paroxetine Hcl	Paroxetine Hcl	18	44	1320	147.89		*					*
1114139698	Bradshaw	Katherine	New York	NY	36	Psychiatry	S	Paroxetine Hcl	Paroxetine Hcl	31	35	1030	126.96			20	24	78.71	720	*
1114139854	Watson	Erin	Conway	SC	45	Physical Medicine and Rehabilitation	S	Paroxetine Hcl	Paroxetine Hcl	38	40	1200	269.52			17	19	166.96	570	*
1114140233	Samonte	Mark	Montebello	CA	6	General Practice	S	Paroxetine Hcl	Paroxetine Hcl	22	22.1	631	264.68		#					*
1114140704	Hare	Charmille	Locust Grove	GA	13	Family Practice	S	Paroxetine Hcl	Paroxetine Hcl	13	21	630	91.11		#					*
1114140803	Meyer	Brett	Nebraska City	NE	31	Family Practice	S	Paroxetine Hcl	Paroxetine Hcl	23	43	1290	210.74			23	43	210.74	1290	*
1114141132	Martinez	Alejandro	Sarasota	FL	12	Family Practice	S	Paroxetine Hcl	Paroxetine Hcl	18	52	1560	616.62		#					*
1114144268	Poritsky	Susan	Bryn Mawr	PA	42	Psychiatry	S	Paroxetine Hcl	Paroxetine Hcl	11	13	390	28.7			11	13	28.7	390	*
1114144995	Nicula	Gayle	Starke	FL	12	Nurse Practitioner	S	Paroxetine Hcl	Paroxetine Hcl	12	22	660	131.06		#					*
1114145059	Rogers	Alan	Claremont	NH	33	Family Practice	S	Paroxetine Hcl	Paroxetine Hcl	22	40	1185	414.04		#					*
1114145174	Restad	Mark	Kenai	AK	2	Physician Assistant	S	Paroxetine Hcl	Paroxetine Hcl	28	53	1543	308.24			28	53	308.24	1543	*
1114145554	Gray	Lee	Huntersville	NC	37	Internal Medicine	S	Paroxetine Hcl	Paroxetine Hcl	19	47	1400	429.92		#					*
1114145604	Miguez-Balseiro	Rafael	Caguas	PR	72	Psychiatry & Neurology	T	Paroxetine Hcl	Paroxetine Hcl	217	237	7110	1616.69	30		35	39	287.33	1170	*
1114147428	Hamilton	Gabrille	Pennington Gap	VA	51	Nurse Practitioner	S	Paroxetine Hcl	Paroxetine Hcl	23	27	810	127.31		*					*
1114147915	Palmer	Teresa	Bettendorf	IA	19	Physician Assistant	S	Paroxetine Hcl	Paroxetine Hcl	14	42	1260	387.69			14	42	387.69	1260	*
1114148285	Sairam	Samir	San Francisco	CA	6	Family Practice	S	Paroxetine Hcl	Paroxetine Hcl	23	23	472	283.54			23	23	283.54	472	*
1114148376	Gendler	Irina	Troy	OH	39	Family Practice	S	Paroxetine Hcl	Paroxetine Hcl	25	51	1530	416.43			25	51	416.43	1530	*
1114148558	Jaskiewicz-Poznanska	Agata	Southbury	CT	9	Family Practice	S	Paroxetine Hcl	Paroxetine Hcl	50	80	2384	994.52	13		50	80	994.52	2384		13
1114149903	Adderley	Mark	Saint Louis	MO	29	Physical Medicine and Rehabilitation	S	Paroxetine Hcl	Paroxetine Hcl	15	15.1	409	158.19			15	15.1	158.19	409	*
1114151446	Mcguire	Ashley	Richlands	VA	51	Family Practice	S	Paroxetine Hcl	Paroxetine Hcl	20	46	1380	211.87		#					*
1114152931	Wooden	Christene	West Monroe	LA	22	Nurse Practitioner	S	Paroxetine Hcl	Paroxetine Hcl	51	51	1070	385.99		#					*
1114153137	Hunter	Travis	Provo	UT	49	Nurse Practitioner	S	Paroxetine Er	Paroxetine Hcl	11	11	330	510.79			11	11	510.79	330	*
1114153137	Hunter	Travis	Provo	UT	49	Nurse Practitioner	S	Paroxetine Hcl	Paroxetine Hcl	43	55	1650	633.72		*					*
1114153186	Adefowoju	Adewale	Union	NJ	34	Nurse Practitioner	S	Paroxetine Hcl	Paroxetine Hcl	125	125	3750	1111.37	12		11	11	65.66	330	*
1114156171	Thompson	Diane	Victorville	CA	6	Physician Assistant	S	Paroxetine Hcl	Paroxetine Hcl	23	58.7	1761	505.68			23	58.7	505.68	1761	*
1114156213	Patel	Cheerag	Elgin	IL	17	Family Practice	S	Paroxetine Hcl	Paroxetine Hcl	15	21	630	55.31		*					*
1114157112	Sodhi	Vikram	Frederick	MD	24	Family Practice	S	Paroxetine Hcl	Paroxetine Hcl	11	23	690	203.76		*					*
1114157260	Brownlee	Darlene	Silver Spring	MD	24	Nurse Practitioner	S	Paroxetine Hcl	Paroxetine Hcl	46	78.3	2344	972.44	13		46	78.3	972.44	2344		13
1114157948	Cremeans	Kelli	Lexington	KY	21	Nurse Practitioner	S	Paroxetine Hcl	Paroxetine Hcl	25	31	930	326.16		*					*
1114159068	Dodd	Kamara	Ashland	OR	41	Nurse Practitioner	S	Paroxetine Hcl	Paroxetine Hcl	15	18	540	212.51			15	18	212.51	540	*
1114161239	Leboo	Audra	Honeoye Falls	NY	36	Family Practice	S	Paroxetine Hcl	Paroxetine Hcl	51	63	1867	452.73	12		16	28	208.95	840	*
1114161361	Kirby	Conrad	Greenville	NC	37	Nurse Practitioner	S	Paroxetine Hcl	Paroxetine Hcl	12	12	360	87.96			12	12	87.96	360	*
1114162666	Kasirye	Yusuf	Park Falls	WI	55	Internal Medicine	S	Paroxetine Hcl	Paroxetine Hcl	38	84.2	2525	527.39		#					*
1114163797	Deuble-Hankins	Melanye	Salamanca	NY	36	Physician Assistant	S	Paroxetine Hcl	Paroxetine Hcl	13	23	690	75.25		#					*
1114164795	Gonzales-Apodaca	Sally	Pueblo	CO	8	Physician Assistant	S	Paroxetine Hcl	Paroxetine Hcl	23	41	1230	403.41		#					*
1114166220	Salomon	Adrienne	Middletown	NY	36	Neurology	S	Paroxetine Hcl	Paroxetine Hcl	11	19	570	110.93		*					*
1114166980	Pineda-Muyir	Claudia	Brooklyn	NY	36	Physician Assistant	S	Paroxetine Hcl	Paroxetine Hcl	29	44	1320	233.62		#					*
1114167962	Ballesteros	Ledyenska	San Antonio	TX	48	Physician Assistant	S	Paroxetine Hcl	Paroxetine Hcl	15	31	930	317.26		*					*
1114168044	Vives-Montano	Sylvia	Doral	FL	12	Physician Assistant	S	Paroxetine Hcl	Paroxetine Hcl	12	36	1080	221.8			12	36	221.8	1080	*
1114168887	Macias	Velma	Atwater	CA	6	Family Practice	S	Paroxetine Hcl	Paroxetine Hcl	14	41	1230	152.38			14	41	152.38	1230	*
1114169646	Fritz	Wallace	Sioux Falls	SD	46	Family Practice	S	Paroxetine Hcl	Paroxetine Hcl	17	29.1	873	147.83		#					*
1114170594	Pressey	Katherine	Portland	ME	23	Nurse Practitioner	S	Paroxetine Hcl	Paroxetine Hcl	19	19	570	145.64			19	19	145.64	570	*
1114174265	Nelson	Gregory	Bridgeton	MO	29	Orthopedic Surgery	S	Paroxetine Hcl	Paroxetine Hcl	13	13	390	97.48			0	0	0	0	#
1114174984	Mcqueen	Sarah	Williamsburg	KY	21	Physician Assistant	S	Paroxetine Hcl	Paroxetine Hcl	54	80	2400	666.81	16		43	65	480.11	1950	#
1114178522	Avci	Dilek	Santa Ana	CA	6	Neuropsychiatry	S	Paroxetine Hcl	Paroxetine Hcl	18	30.7	920	188.86		*					*
1114180866	Ayoub	Edmund	Palm Springs	CA	6	Family Practice	S	Paroxetine Hcl	Paroxetine Hcl	13	39	1170	251.93			13	39	251.93	1170	*
1114181989	Tebbs	Jeffrey	Tacoma	WA	53	Nurse Practitioner	S	Paroxetine Hcl	Paroxetine Hcl	11	11	330	87.04			11	11	87.04	330	*
1114182359	Vavra	Michael	Clyde	NC	37	Neurology	S	Paroxetine Hcl	Paroxetine Hcl	15	35	1050	356.47			0	0	0	0	#
1114182680	Nisar	Saira	Fall River	MA	25	Hospitalist	S	Paroxetine Hcl	Paroxetine Hcl	17	17	483	256.31		*					*
1114183019	Jabbar	Danish	Festus	MO	29	Internal Medicine	S	Paroxetine Hcl	Paroxetine Hcl	213	241	4411	2007.78	29		173	195	1387.21	3074	#
1114183555	Dahl	David	Washington	IN	18	Family Practice	S	Paroxetine Hcl	Paroxetine Hcl	13	39	1170	270.62		*					*
1114188174	Mercado	Juan	Farrell	PA	42	Internal Medicine	S	Paroxetine Hcl	Paroxetine Hcl	22	42	1260	481.74		*					*
1114188646	Watkins	Garth	Vista	CA	6	Psychiatry	S	Paroxetine Hcl	Paroxetine Hcl	28	79.3	2380	575.94			28	79.3	575.94	2380	*
1114189081	Mandel	Jacob	Houston	TX	48	Neurology	S	Paroxetine Hcl	Paroxetine Hcl	12	16	480	89.61		*					*
1114189164	Michaud	Melissa	Skowhegan	ME	23	Physician Assistant	S	Paroxetine Hcl	Paroxetine Hcl	35	97.8	2933	548.14	13	#					#
1114189230	Berckman	Brittney	Tifton	GA	13	Internal Medicine	S	Paroxetine Hcl	Paroxetine Hcl	28	63.3	1886	344.45		#					*
1114189289	Choi	Won Suk	Eden Prairie	MN	27	Family Practice	S	Paroxetine Hcl	Paroxetine Hcl	53	80	1977	573.31			53	80	573.31	1977	*
1114189529	Chu	Weiming	Santa Ana	CA	6	Psychiatry	S	Paroxetine Hcl	Paroxetine Hcl	22	22	660	343.33			0	0	0	0	#
1114190949	Gorrepati	Rayal	Aurora	IL	17	Psychiatry & Neurology	T	Paroxetine Hcl	Paroxetine Hcl	60	78.8	2335	645.07			27	36.8	291.17	1075	*
1114191079	Soni	Ambica	Davenport	FL	12	Family Practice	S	Paroxetine Hcl	Paroxetine Hcl	11	32.6	978	271.28			11	32.6	271.28	978	*
1114191798	Ghannadi	Max	Van Nuys	CA	6	General Practice	S	Paroxetine Hcl	Paroxetine Hcl	19	29	870	111.42		*					*
1114192291	Lin	Shengxi	Freehold	NJ	34	Psychiatry	S	Paroxetine Hcl	Paroxetine Hcl	40	40	1181	264.16			28	28	178.78	821	*
1114193505	Hyat	Arooj	Boston	MA	25	Internal Medicine	S	Paroxetine Hcl	Paroxetine Hcl	15	45	1350	241.71			15	45	241.71	1350	*
1114194073	Hughes	Jason	Kahuku	HI	15	Internal Medicine	S	Paroxetine Hcl	Paroxetine Hcl	13	39	1170	398.66		*					*
1114194156	Fattal	Mohammad	Union	KY	21	Family Practice	S	Paroxetine Hcl	Paroxetine Hcl	50	73.8	2092	886.78		#					*
1114194784	Hidalgo	Eduardo	Boynton Beach	FL	12	Family Practice	S	Paroxetine Hcl	Paroxetine Hcl	26	45	1350	221.12			26	45	221.12	1350	*
1114195187	Barr	Paula	Macon	MO	29	Nurse Practitioner	S	Paroxetine Hcl	Paroxetine Hcl	12	33	990	222.69		*					*
1114197142	Fortmann	Daniel	San Juan Capistrano	CA	6	Internal Medicine	S	Paroxetine Hcl	Paroxetine Hcl	30	71	2103	618.75	11		30	71	618.75	2103		11
1114197324	Fried	Rhonda	Algonquin	IL	17	Nurse Practitioner	S	Paroxetine Hcl	Paroxetine Hcl	37	39.6	1151	604.89		*					*
1114199148	Mahadevan	Arvind	Peoria	AZ	4	Family Practice	S	Paroxetine Hcl	Paroxetine Hcl	20	46	1380	487.85			20	46	487.85	1380	*
1114199759	Pray	Stephen	Chandler	AZ	4	Nurse Practitioner	S	Paroxetine Hcl	Paroxetine Hcl	18	34	1020	291.13		#					*
1114201365	O'leary	Julia	Reno	NV	32	Nurse Practitioner	S	Paroxetine Hcl	Paroxetine Hcl	12	26	780	181.6		*					*
1114202462	Moyer	Christa	Olton	TX	48	Nurse Practitioner	S	Paroxetine Hcl	Paroxetine Hcl	21	29	646	108.54			21	29	108.54	646	*
1114205069	Bahal	Paul	Taylor	TX	48	Family Practice	S	Paroxetine Hcl	Paroxetine Hcl	24	24	720	257.36			24	24	257.36	720	*
1114205200	Macdonald	Mary-Ellen	Crystal River	FL	12	Nurse Practitioner	S	Paroxetine Hcl	Paroxetine Hcl	18	54	1620	516.05		#					*
1114205390	Matus	Jordan	Thornton	CO	8	Psychiatry	S	Paroxetine Hcl	Paroxetine Hcl	30	32	944	602.66		*					*
1114207354	Gugnani	Kunalpreet	Springfield	MO	29	Family Practice	S	Paroxetine Hcl	Paroxetine Hcl	13	35	1050	188.55			13	35	188.55	1050	*
1114208543	Howell	Allen	Americus	GA	13	Nurse Practitioner	S	Paroxetine Hcl	Paroxetine Hcl	55	68.3	2050	505.83			38	51.3	337.79	1540	*
1114210325	Stepp	Jessica	Taylorsville	GA	13	Family Practice	S	Paroxetine Hcl	Paroxetine Hcl	26	42	1260	356.08		#					*
1114214509	Ewer	Adrienne	Bangor	ME	23	Nurse Practitioner	S	Paroxetine Hcl	Paroxetine Hcl	16	22	602	107.66		#					*
1114214731	Seibold	Spencer	American Falls	ID	16	Family Practice	S	Paroxetine Hcl	Paroxetine Hcl	25	25.2	755	167.54			14	14.2	59.69	425	*
1114215597	Iglesias Torres	Emanuel	Ponce	PR	72	Internal Medicine	S	Paroxetine Hcl	Paroxetine Hcl	27	39	1170	236.08			27	39	236.08	1170	*
1114215993	Morgan	Colleen	Hudson	NY	36	Nurse Practitioner	S	Paroxetine Hcl	Paroxetine Hcl	23	23	230	75.91		#					*
1114217221	Dickson	Zachary	Chipley	FL	12	Nurse Practitioner	S	Paroxetine Hcl	Paroxetine Hcl	14	22	660	139.55		*					*
1114218732	Javier	Desler	Chicago	IL	17	Internal Medicine	S	Paroxetine Hcl	Paroxetine Hcl	11	23	690	296.55			11	23	296.55	690	*
1114219839	Appa Falcao	Raquel	Mechanicsville	VA	51	Internal Medicine	S	Paroxetine Hcl	Paroxetine Hcl	22	38	1140	186.28			22	38	186.28	1140	*
1114220613	Stevens	Bruce	Milford	CT	9	Nurse Practitioner	S	Paroxetine Hcl	Paroxetine Hcl	25	34.2	1025	382.67		*					*
1114220886	Colon Caballero	Gabriel	Riverside	CA	6	Internal Medicine	S	Paroxetine Hcl	Paroxetine Hcl	12	36	1080	199.08		*					*
1114221546	Taylor	Julie	Fort Myers	FL	12	Nurse Practitioner	S	Paroxetine Hcl	Paroxetine Hcl	13	21	630	196.42		#					*
1114221801	De La Riva	Michelle	Orlando	FL	12	Internal Medicine	S	Paroxetine Hcl	Paroxetine Hcl	24	72	2160	484.83			24	72	484.83	2160	*
1114222197	Marks	Lisa	Philadelphia	PA	42	Nurse Practitioner	S	Paroxetine Hcl	Paroxetine Hcl	23	43	1290	248.71		#					*
1114225240	Dinard	Lisa	Tampa	FL	12	Nurse Practitioner	S	Paroxetine Hcl	Paroxetine Hcl	39	93	2790	368.9	12		25	67	243.72	2010	*
1114225463	Knapp	Dawn	Hays	KS	20	Nurse Practitioner	S	Paroxetine Hcl	Paroxetine Hcl	16	20	600	114.23			0	0	0	0	#
1114227733	Nadipally	Sudhakar	Kerman	CA	6	Family Practice	S	Paroxetine Hcl	Paroxetine Hcl	18	26	770	179.72		*					*
1114227857	Heezen	Nicholas	Green Bay	WI	55	Internal Medicine	S	Paroxetine Hcl	Paroxetine Hcl	35	91	2730	695.34	11	#					*
1114230133	Baker	Erin	Sterling Heights	MI	26	Family Practice	S	Paroxetine Hcl	Paroxetine Hcl	12	32	960	116.75		*					*
1114235744	Grier	Kenneth	Apple Valley	CA	6	Family Practice	S	Paroxetine Hcl	Paroxetine Hcl	17	35	1050	217.72		#					*
1114236072	Rodriguez Aponte	Daniel	Ponce	PR	72	Psychiatry	S	Paroxetine Hcl	Paroxetine Hcl	34	34	1020	222			14	14	71.4	420	*
1114239142	Collins	Audrey	New Castle	DE	10	Nurse Practitioner	S	Paroxetine Hcl	Paroxetine Hcl	21	48.8	1440	563.87		#					*
1114239290	Degurse	Rachael	Colorado Springs	CO	8	Family Practice	S	Paroxetine Hcl	Paroxetine Hcl	12	34	1020	273.39		*					*
1114239423	Ferguson	Lee	Flowood	MS	28	Internal Medicine	S	Paroxetine Hcl	Paroxetine Hcl	11	11	330	27.5			11	11	27.5	330	*
1114241973	Rawaf	Mustafa	Las Vegas	NV	32	Psychiatry	S	Paroxetine Hcl	Paroxetine Hcl	15	17	366	183.38		*					*
1114242450	Rodriguez	Rosa	Los Angeles	CA	6	Family Practice	S	Paroxetine Hcl	Paroxetine Hcl	13	40.7	1220	371.44			13	40.7	371.44	1220	*
1114243847	Ogas	Steven	Albuquerque	NM	35	Family Practice	S	Paroxetine Hcl	Paroxetine Hcl	23	49.2	1477	732.22		*					*
1114244498	Dittmann	Bonnie	La Grande	OR	41	Physician Assistant	S	Paroxetine Hcl	Paroxetine Hcl	14	24	720	274.26			14	24	274.26	720	*
1114244738	Ranaletta	Monica	Penfield	NY	36	Family Practice	S	Paroxetine Hcl	Paroxetine Hcl	20	34	1020	198.85			20	34	198.85	1020	*
1114245198	Ghauri	Sabira	Troy	NY	36	Psychiatry	S	Paroxetine Hcl	Paroxetine Hcl	24	24	720	121.18		*					*
1114245958	Fennell	Elly	Lafayette	IN	18	Nurse Practitioner	S	Paroxetine Hcl	Paroxetine Hcl	26	30	735	129.38			0	0	0	0	#
1114248242	Roberts	Joan	Sacramento	CA	6	Family Practice	S	Paroxetine Hcl	Paroxetine Hcl	14	14	420	59.73		#					*
1114248259	Woodard	Samuel	Wenatchee	WA	53	Family Practice	S	Paroxetine Hcl	Paroxetine Hcl	18	18	510	89.3		*					*
1114248747	Zimmerman	Sharon	Rochester	NY	36	Nurse Practitioner	S	Paroxetine Hcl	Paroxetine Hcl	18	18.1	542	223.25			0	0	0	0	#
1114252608	Chen	Alexander	La Mirada	CA	6	Internal Medicine	S	Paroxetine Hcl	Paroxetine Hcl	14	42	1260	317.68			14	42	317.68	1260	*
1114253457	Liu	Edward	Livermore	CA	6	Nurse Practitioner	S	Paroxetine Hcl	Paroxetine Hcl	13	17	488	52.17		#					*
1114255635	Nikirk	Amy	Bedford	IN	18	Nurse Practitioner	S	Paroxetine Hcl	Paroxetine Hcl	16	45.8	1375	262.65		#					*
1114256674	De Kanter	Katherine	Newbury	MA	25	Nurse Practitioner	S	Paroxetine Hcl	Paroxetine Hcl	11	24	720	196.74			11	24	196.74	720	*
1114256690	Orbe	Kerin	Danbury	CT	9	Psychiatry	S	Paroxetine Hcl	Paroxetine Hcl	14	24	720	354.29		*					*
1114258944	Derderian	Edmond	Sherman Oaks	CA	6	Internal Medicine	S	Paroxetine Hcl	Paroxetine Hcl	18	18.1	297	92.23			18	18.1	92.23	297	*
1114259793	Stanton	Victoria	Stanford	CA	6	Psychiatry	S	Paroxetine Hcl	Paroxetine Hcl	13	13.1	393	89.81			0	0	0	0	#
1114267176	Joyce	Tia	Duffield	VA	51	Nurse Practitioner	S	Paroxetine Hcl	Paroxetine Hcl	14	14	420	194.6			0	0	0	0	#
1114268638	Johnston	Jennifer	Kennesaw	GA	13	Nurse Practitioner	S	Paroxetine Hcl	Paroxetine Hcl	12	29	870	210.57		*					*
1114272184	Lotfallah	Joshua	South Bend	IN	18	Psychiatry	S	Paroxetine Hcl	Paroxetine Hcl	40	50	1498	469.8			28	38	347.06	1140	*
1114272945	Skolarz	Kathryn	Chicago	IL	17	Family Practice	S	Paroxetine Hcl	Paroxetine Hcl	14	40	1200	142.12		#					*
1114278124	Younker	Joanna	Jefferson City	MO	29	Family Practice	S	Paroxetine Hcl	Paroxetine Hcl	14	18	504	55.92			14	18	55.92	504	*
1114279478	Reed	Leeann	Athens	OH	39	Physician Assistant	S	Paroxetine Hcl	Paroxetine Hcl	13	17	510	155.98		*					*
1114279809	Walsh	Megan	Danville	PA	42	Nurse Practitioner	S	Paroxetine Hcl	Paroxetine Hcl	27	29	827	183.69		*					*
1114280831	Witt	Kailey	Perham	MN	27	Family Practice	S	Paroxetine Hcl	Paroxetine Hcl	36	53.9	1548	249.98			36	53.9	249.98	1548	*
1114281466	Sirk	Kimberly	Merrillville	IN	18	Nurse Practitioner	S	Paroxetine Hcl	Paroxetine Hcl	35	75	2250	845.81			17	51	617.42	1530	*
1114281466	Sirk	Kimberly	Merrillville	IN	18	Nurse Practitioner	S	Pexeva	Paroxetine Mesylate	21	21	630	8558.23			0	0	0	0	#
1114282175	Smith	Clayton	Grants	NM	35	Family Practice	S	Paroxetine Hcl	Paroxetine Hcl	36	64	1887	423.03		#					*
1114282969	Miranda Gelpi	Arturo	Troy	NY	36	Family Practice	S	Paroxetine Hcl	Paroxetine Hcl	37	47	1410	344.11			37	47	344.11	1410	*
1114283058	Lungren	Hillary	Pinellas Park	FL	12	Family Practice	S	Paroxetine Hcl	Paroxetine Hcl	11	31	930	132.85		*					*
1114283108	Zioto	Kathryn	Dorchester	MA	25	Psychiatry	S	Paroxetine Hcl	Paroxetine Hcl	15	20	584	147.68		#					*
1114283215	Pakrasi	Riddhi	Bolingbrook	IL	17	Internal Medicine	S	Paroxetine Hcl	Paroxetine Hcl	13	23	625	256.64			13	23	256.64	625	*
1114285319	Scherman	Anne	Richfield	MN	27	Family Practice	S	Paroxetine Hcl	Paroxetine Hcl	34	76	2256	352.64			34	76	352.64	2256	*
1114286275	Schnieders	Courtney	Lexington	KY	21	Internal Medicine	S	Paroxetine Hcl	Paroxetine Hcl	19	51	1530	418.33		*					*
1114287513	Molinaro	Daniel	Wauwatosa	WI	55	Family Practice	S	Paroxetine Hcl	Paroxetine Hcl	12	34	1020	211.61			12	34	211.61	1020	*
1114289865	Zimmerman	Lisa	Reading	PA	42	Family Practice	S	Paroxetine Hcl	Paroxetine Hcl	21	47	1410	414.91		#					*
1114289899	Cazano	Calixto	Pocahontas	AR	5	Family Practice	S	Paroxetine Hcl	Paroxetine Hcl	19	31	930	150.09		*					*
1114290459	Duber	Carol	Chagrin Falls	OH	39	Nurse Practitioner	S	Paroxetine Hcl	Paroxetine Hcl	12	20	600	163.42			12	20	163.42	600	*
1114292448	Hardy	Whitney	Marrero	LA	22	Family Practice	S	Paroxetine Hcl	Paroxetine Hcl	20	54	1620	330.55		#					*
1114293313	Mounts	Flor	Klamath Falls	OR	41	Family Practice	S	Paroxetine Hcl	Paroxetine Hcl	30	40	1200	413.7		#					*
1114293925	Ferron	Caitlin	Brookfield	WI	55	Obstetrics & Gynecology	S	Paroxetine Hcl	Paroxetine Hcl	11	21	621	187.06			11	21	187.06	621	*
1114294741	Vonfeldt	Krystal	Duncan	OK	40	Family Practice	S	Paroxetine Hcl	Paroxetine Hcl	28	57	1690	399.38		#					*
1114296910	Kim	Min Hyung	Suwanee	GA	13	Internal Medicine	S	Paroxetine Hcl	Paroxetine Hcl	15	19	570	269.73		#					*
1114297330	Guzman	Luis	Los Angeles	CA	6	Family Practice	S	Paroxetine Hcl	Paroxetine Hcl	19	54	1620	275.27		#					*
1114298908	Parrott	Scott	Zeeland	MI	26	Physician Assistant	S	Paroxetine Hcl	Paroxetine Hcl	15	21	618	129.99		*					*
1114300100	Oxford	Jennifer	Fayetteville	AR	5	Nurse Practitioner	S	Paroxetine Hcl	Paroxetine Hcl	40	40	1143	274.55			40	40	274.55	1143	*
1114300464	Sandlin	Keiva	Beulaville	NC	37	Nurse Practitioner	S	Paroxetine Hcl	Paroxetine Hcl	28	50.1	1504	283.06		#					*
1114302130	Maniaci	Stephanie	Port Huron	MI	26	Nurse Practitioner	S	Paroxetine Hcl	Paroxetine Hcl	12	14	420	87.75			12	14	87.75	420	*
1114305083	Akers	Nicole	Wahoo	NE	31	Family Practice	S	Paroxetine Hcl	Paroxetine Hcl	18	22	660	378.58			18	22	378.58	660	*
1114306701	Stermer	Amanda	Perry	NY	36	Family Practice	S	Paroxetine Hcl	Paroxetine Hcl	34	54	1620	662.18		*					*
1114308707	Johnson	Jessica	Little Rock	AR	5	Nurse Practitioner	S	Paroxetine Hcl	Paroxetine Hcl	25	55	1650	429.28			13	37	245.98	1110	*
1114309259	Sheets	Taylor	North Wilkesboro	NC	37	Physician Assistant	S	Paroxetine Hcl	Paroxetine Hcl	27	72	2160	507.96		#					*
1114309317	Mitchell	Destiny	Stratford	OK	40	Nurse Practitioner	S	Paroxetine Hcl	Paroxetine Hcl	18	18	540	278.03			18	18	278.03	540	*
1114310232	Hawks	Christy	Madison	NC	37	Nurse Practitioner	S	Paroxetine Hcl	Paroxetine Hcl	17	23	690	57.15		*					*
1114310687	Gaeto	Hollie	Modesto	CA	6	Family Practice	S	Paroxetine Hcl	Paroxetine Hcl	33	73	2190	635.44			13	33	265.85	990	*
1114311222	Iloka	Sandra	Sherwood	OR	41	Family Practice	S	Paroxetine Hcl	Paroxetine Hcl	21	33	980	304		*					*
1114313228	Emerson	Laura	Philadelphia	PA	42	Family Practice	S	Paroxetine Hcl	Paroxetine Hcl	14	14	420	56.61			14	14	56.61	420	*
1114313590	Adedipe	Adefunke	Lorain	OH	39	Family Practice	S	Paroxetine Hcl	Paroxetine Hcl	18	18	493	200.45			0	0	0	0	#
1114315215	Hagerman	Meaghan	Rockford	MI	26	Physician Assistant	S	Paroxetine Hcl	Paroxetine Hcl	12	14	420	69.56			12	14	69.56	420	*
1114316205	Papagna	Theresa	Newton	NJ	34	Nurse Practitioner	S	Paroxetine Hcl	Paroxetine Hcl	43	49	1470	334.18			17	17	62.28	510	*
1114318417	Buntin	Jefferson	Picayune	MS	28	Nurse Practitioner	S	Paroxetine Hcl	Paroxetine Hcl	12	26	780	170.35		*					*
1114318896	Ngsee	Stephanie	Huntington Park	CA	6	Nurse Practitioner	S	Paroxetine Hcl	Paroxetine Hcl	18	35	1025	172.96		#					*
1114319605	Holte	Diana	Fayetteville	AR	5	Nurse Practitioner	S	Paroxetine Hcl	Paroxetine Hcl	16	30	900	181.39		*					*
1114320124	Ezirim-Salamialofoje	Jovita	Long Beach	CA	6	Nurse Practitioner	S	Paroxetine Hcl	Paroxetine Hcl	17	17.2	485	124.2		*					*
1114320959	Carpenter	Derek	Casa Grande	AZ	4	Physician Assistant	S	Paroxetine Hcl	Paroxetine Hcl	27	77	2310	890.17		#					*
1114322419	Guillaume	Charles	Loganville	GA	13	Nurse Practitioner	S	Paroxetine Hcl	Paroxetine Hcl	46	70	2049	354.91		*					*
1114322716	Pokharel	Dinesh	Gold River	CA	6	Internal Medicine	S	Paroxetine Hcl	Paroxetine Hcl	17	40.3	1210	161.57		#					*
1114324688	Lewis Desantis	Michelle	West Palm Beach	FL	12	Nurse Practitioner	S	Paroxetine Hcl	Paroxetine Hcl	27	27	741	917.24			27	27	917.24	741	*
1114324761	Cutler	Brittany	Annapolis	MD	24	Nurse Practitioner	S	Paroxetine Hcl	Paroxetine Hcl	22	60	1800	201.4		#					*
1114328275	Ratz	Kelly	Waterloo	IL	17	Nurse Practitioner	S	Paroxetine Hcl	Paroxetine Hcl	24	30	865	266.97			0	0	0	0	#
1114329497	Walling	Travis	Fort Smith	AR	5	Nurse Practitioner	S	Paroxetine Hcl	Paroxetine Hcl	16	24	720	162.14		*					*
1114331063	Alicea	Carlos	Weslaco	TX	48	Psychiatry	S	Paroxetine Hcl	Paroxetine Hcl	20	20	560	127.16		#					*
1114331311	Luna	Ann	Livingston	TX	48	Nurse Practitioner	S	Paroxetine Hcl	Paroxetine Hcl	22	56	1680	466.59		#					*
1114331535	Peterson	Stephen	Fruitport	MI	26	Osteopathic Manipulative Medicine	S	Paroxetine Hcl	Paroxetine Hcl	21	39	1170	149		*					*
1114332566	Bradbee	Brian	Montpelier	OH	39	Nurse Practitioner	S	Paroxetine Hcl	Paroxetine Hcl	32	78	2340	767.38			32	78	767.38	2340	*
1114333911	Gill	Dapinderjit	Surprise	AZ	4	Family Practice	S	Paroxetine Hcl	Paroxetine Hcl	16	32	960	335.33		*					*
1114334745	Hennings	Jade	Spokane Valley	WA	53	Family Practice	S	Paroxetine Hcl	Paroxetine Hcl	23	48	1440	617.17		#					*
1114335114	Henderson	Brittney	Atlanta	GA	13	Physician Assistant	S	Paroxetine Hcl	Paroxetine Hcl	33	99	2970	616.57			33	99	616.57	2970	*
1114336658	Thomas	Ann	Houston	TX	48	Nurse Practitioner	S	Paroxetine Hcl	Paroxetine Hcl	15	15	450	142.27		*					*
1114342136	Zboril	Clay	El Campo	TX	48	Physician Assistant	S	Paroxetine Hcl	Paroxetine Hcl	17	33	990	144.07			17	33	144.07	990	*
1114343746	Miller	Nicole	Amherst	NY	36	Physician Assistant	S	Paroxetine Hcl	Paroxetine Hcl	75	79	2356	983.79			23	27	441.74	796	*
1114347747	Mcghee	Phillip	Oklahoma City	OK	40	Family Practice	S	Paroxetine Hcl	Paroxetine Hcl	13	37	1110	163.9		*					*
1114351848	Hartley-Jonason	Nikki	Ocean Park	WA	53	Nurse Practitioner	S	Paroxetine Hcl	Paroxetine Hcl	20	46	1380	342.83		#					*
1114353117	Jones	Jamie	Copperas Cove	TX	48	Nurse Practitioner	S	Paroxetine Hcl	Paroxetine Hcl	17	36	1080	309.1		*					*
1114353976	Astudillo-Mounier	Brandie	Palm Beach Gardens	FL	12	Family Practice	S	Paroxetine Hcl	Paroxetine Hcl	19	55	1650	322.93	11		19	55	322.93	1650		11
1114354206	Varner	Shannon	The Woodlands	TX	48	Physician Assistant	S	Paroxetine Hcl	Paroxetine Hcl	11	11	330	34.07			11	11	34.07	330	*
1114354404	Montalvo	Omayra	Brawley	CA	6	Physician Assistant	S	Paroxetine Hcl	Paroxetine Hcl	17	29	870	129.75		#					*
1114355641	Erwin	Terry	Mineral Wells	TX	48	Nurse Practitioner	S	Paroxetine Hcl	Paroxetine Hcl	13	27	810	85.49		#					*
1114355740	Herro	Luke	Grand Junction	CO	8	Physician Assistant	S	Paroxetine Hcl	Paroxetine Hcl	30	32	960	300.34			0	0	0	0	#
1114356342	Galinatti	Rodolfo	Pawtucket	RI	44	Physician Assistant	S	Paroxetine Hcl	Paroxetine Hcl	16	26	710	119.61		*					*
1114356656	Banellis	Ann Marie	Pittston	PA	42	Nurse Practitioner	S	Paroxetine Hcl	Paroxetine Hcl	15	15	450	322.75			15	15	322.75	450	*
1114357571	Kanyongo	Edith	Dallas	TX	48	Nurse Practitioner	S	Paroxetine Hcl	Paroxetine Hcl	12	12	325	57.27		*					*
1114358264	Wendt	Lauran	Rockford	IL	17	Nurse Practitioner	S	Paroxetine Hcl	Paroxetine Hcl	16	16	480	331.25			16	16	331.25	480	*
1114360195	Liff	Olivia	Roslindale	MA	25	Family Practice	S	Paroxetine Er	Paroxetine Hcl	24	24	336	1366.08			24	24	1366.08	336	*
1114360252	Ives	Lauren	Rockford	IL	17	Family Practice	S	Paroxetine Hcl	Paroxetine Hcl	24	60	1800	421.55			24	60	421.55	1800	*
1114360831	Patel	Pratik	Melbourne	FL	12	Internal Medicine	S	Paroxetine Hcl	Paroxetine Hcl	25	31.1	773	343.55		#					*
1114361003	Stuckey	Randall	Hutchinson	MN	27	Family Practice	S	Paroxetine Hcl	Paroxetine Hcl	22	38	1070	251.18			22	38	251.18	1070	*
1114361441	Jibawi	Mohamad	New Port Richey	FL	12	Family Practice	S	Paroxetine Hcl	Paroxetine Hcl	31	59	1770	695.61	13	#					#
1114362050	Locke	Erin	Holton	KS	20	Family Practice	S	Paroxetine Hcl	Paroxetine Hcl	26	54	1620	401.15			26	54	401.15	1620	*
1114362480	Williams	Carli	Rocky Point	NC	37	Family Practice	S	Paroxetine Hcl	Paroxetine Hcl	16	42.4	1271	315.7		#					*
1114362985	Amado	Sandra	Houston	TX	48	Family Practice	S	Paroxetine Hcl	Paroxetine Hcl	11	32	960	74.57		*					*
1114363470	Frye	Jennifer	Newark	IL	17	Nurse Practitioner	S	Paroxetine Hcl	Paroxetine Hcl	28	56	1678	553.73			28	56	553.73	1678	*
1114364361	Quach	Giao	Glendale	AZ	4	Family Practice	S	Paroxetine Hcl	Paroxetine Hcl	42	120	3600	675.29	14		30	86	507.61	2580	#
1114364387	Cavedine	Shannon	Oswego	NY	36	Nurse Practitioner	S	Paroxetine Hcl	Paroxetine Hcl	12	12	360	48.01			0	0	0	0	#
1114365194	Stockhausen	Jennifer	Whitehall	PA	42	Family Practice	S	Paroxetine Hcl	Paroxetine Hcl	13	35	1050	235.79			13	35	235.79	1050	*
1114366317	Ross	Brian	Atlanta	GA	13	Family Practice	S	Paroxetine Hcl	Paroxetine Hcl	11	27	810	115.14			11	27	115.14	810	*
1114366754	Brockman	Steffany	Overland Park	KS	20	Certified Clinical Nurse Specialist	S	Paroxetine Hcl	Paroxetine Hcl	23	43	1290	173.59			23	43	173.59	1290	*
1114367166	Reimer	Katherine	Marshfield	WI	55	Internal Medicine	S	Paroxetine Hcl	Paroxetine Hcl	18	40	1200	235.21		#					*
1114368123	Conard	Nina	La Crosse	WI	55	Physician Assistant	S	Paroxetine Hcl	Paroxetine Hcl	12	12	360	26.64			12	12	26.64	360	*
1114368610	Kolaj	Brunilda	Wolcott	NY	36	Family Practice	S	Paroxetine Hcl	Paroxetine Hcl	26	42	1260	234.69		#					*
1114369196	Chalupsky	Paulina	Silver Bay	MN	27	Nurse Practitioner	S	Paroxetine Hcl	Paroxetine Hcl	13	13	364	119.13			13	13	119.13	364	*
1114369998	Holcomb	Tammie	Paris	TN	47	Nurse Practitioner	S	Paroxetine Hcl	Paroxetine Hcl	51	72	1738	302.4		#					*
1114370343	Sloey	Kelli	Fort Myers	FL	12	Nurse Practitioner	S	Paroxetine Hcl	Paroxetine Hcl	23	23	608	800.89			23	23	800.89	608	*
1114371648	Fox	Sarah	Jackson	OH	39	Nurse Practitioner	S	Paroxetine Hcl	Paroxetine Hcl	25	35	1050	483.91		#					*
1114373131	Miller	Jesse	Columbia	SC	45	Family Practice	S	Paroxetine Hcl	Paroxetine Hcl	13	13	390	60.09			13	13	60.09	390	*
1114373198	Martin	Rachel	Midlothian	VA	51	Nurse Practitioner	S	Paroxetine Hcl	Paroxetine Hcl	17	43	1290	311.97		#					*
1114373255	Stephan	Natalie	Modesto	CA	6	Family Practice	S	Paroxetine Hcl	Paroxetine Hcl	11	19	570	201.34		*					*
1114374139	Caldwell	Teshica	Chicago	IL	17	Nurse Practitioner	S	Paroxetine Hcl	Paroxetine Hcl	15	21	630	138.73			15	21	138.73	630	*
1114376647	Leibold	Carol	Conroe	TX	48	Nurse Practitioner	S	Paroxetine Hcl	Paroxetine Hcl	11	27	810	216.22			11	27	216.22	810	*
1114377124	Courville	Jeremy	Batchelor	LA	22	Nurse Practitioner	S	Paroxetine Hcl	Paroxetine Hcl	23	33	990	180.04		#					*
1114377686	Sarr	Noah	Visalia	CA	6	Nurse Practitioner	S	Paroxetine Hcl	Paroxetine Hcl	16	30	892	108.43			16	30	108.43	892	*
1114378486	Elledge	Joshua	Centreville	AL	1	Nurse Practitioner	S	Paroxetine Hcl	Paroxetine Hcl	31	51	1530	253.33		#					*
1114378759	Wallace	Brian	Mount Holly	NC	37	Physician Assistant	S	Paroxetine Hcl	Paroxetine Hcl	20	44	1320	186.78		#					*
1114379369	Keeton	Corinne	Inverness	FL	12	Nurse Practitioner	S	Paroxetine Hcl	Paroxetine Hcl	17	41	1230	297.92			17	41	297.92	1230	*
1114380490	Crooks	Michael	Asheville	NC	37	Internal Medicine	S	Paroxetine Hcl	Paroxetine Hcl	11	11	330	143.4			11	11	143.4	330	*
1114380771	Sumpter	Zachary	Kingsport	TN	47	Family Practice	S	Paroxetine Hcl	Paroxetine Hcl	14	24	713	234.87		#					*
1114380870	Hutchison	Hunter	Montgomery	AL	1	Nurse Practitioner	S	Paroxetine Hcl	Paroxetine Hcl	66	92	2760	544.06	16		44	68	418.09	2040	#
1114381266	Ruutiainen	Tuua	Philadelphia	PA	42	Student in an Organized Health Care Education/Training Program	T	Paroxetine Hcl	Paroxetine Hcl	11	11	330	35.32			0	0	0	0	#
1114381894	Jagtap	Pranav	Bloomfield Hills	MI	26	Psychiatry & Neurology	T	Paroxetine Hcl	Paroxetine Hcl	16	26	780	265.07			16	26	265.07	780	*
1114383213	Fleming-Price	Maryellen	Wheaton	IL	17	Nurse Practitioner	S	Paroxetine Hcl	Paroxetine Hcl	11	23	690	220.29		*					*
1114384138	Rau	Tennille	Lamar	CO	8	Nurse Practitioner	S	Paroxetine Hcl	Paroxetine Hcl	15	23	690	91.55		*					*
1114385374	Jackson	Tiffany	Fayetteville	AR	5	Nurse Practitioner	S	Paroxetine Hcl	Paroxetine Hcl	13	18	540	223.33			13	18	223.33	540	*
1114386794	Mcdermott	Kelly	Mitchell	SD	46	Nurse Practitioner	S	Paroxetine Hcl	Paroxetine Hcl	22	26	746	186.65		*					*
1114387123	Ford	Baleigh	Vicksburg	MS	28	Physician Assistant	S	Paroxetine Hcl	Paroxetine Hcl	15	23	690	180.07		*					*
1114389327	Mccann	Rebekah	Albuquerque	NM	35	Family Practice	S	Paroxetine Hcl	Paroxetine Hcl	14	14	420	114.5			14	14	114.5	420	*
1114392990	Adesokan	Stella	Merced	CA	6	Nurse Practitioner	S	Paroxetine Hcl	Paroxetine Hcl	23	27	810	427.44			11	13	213.22	390	*
1114393089	Jones	Jennifer	Morristown	TN	47	Nurse Practitioner	S	Paroxetine Hcl	Paroxetine Hcl	93	175	5250	1681.47	21		49	101	1197.35	3030	#
1114393618	Tickemyer	Krista	Coeur D Alene	ID	16	Nurse Practitioner	S	Paroxetine Hcl	Paroxetine Hcl	27	37	1110	226.59		*					*
1114395886	Cook	Tonia	Abilene	TX	48	Nurse Practitioner	S	Paroxetine Hcl	Paroxetine Hcl	15	25	750	106.18		*					*
1114399839	West	Scott	Murray	UT	49	Physician Assistant	S	Paroxetine Hcl	Paroxetine Hcl	11	29.6	889	221.9		*					*
1114401312	Cunningham	Teresa	Springfield	MO	29	Nurse Practitioner	S	Paroxetine Hcl	Paroxetine Hcl	27	41	1230	332.62			27	41	332.62	1230	*
1114401999	Wheatley	Christopher	Chattanooga	TN	47	Nurse Practitioner	S	Paroxetine Hcl	Paroxetine Hcl	14	19	570	127		#					*
1114407939	Clark	Jessica	Holly Ridge	NC	37	Physician Assistant	S	Paroxetine Hcl	Paroxetine Hcl	25	57	1701	462.33			25	57	462.33	1701	*
1114415346	Peak	Susan	Louisville	KY	21	Nurse Practitioner	S	Paroxetine Hcl	Paroxetine Hcl	24	54	1620	366.54		#					*
1114418100	Joiner	Mandy	Lamar	CO	8	Nurse Practitioner	S	Paroxetine Hcl	Paroxetine Hcl	14	37	1110	190.18			14	37	190.18	1110	*
1114420734	Malof	Rachel	Maple Valley	WA	53	Nurse Practitioner	S	Paroxetine Hcl	Paroxetine Hcl	44	48	1201	633.52		#					*
1114425832	Gachuma	George	Southbridge	MA	25	Nurse Practitioner	S	Paroxetine Hcl	Paroxetine Hcl	51	67	2010	429.85			17	25	70.28	750	*
1114426327	Nguyen-Sharma	Uyen	Woodland	CA	6	Nurse Practitioner	S	Paroxetine Hcl	Paroxetine Hcl	14	22	660	152.15			14	22	152.15	660	*
1114428422	Bratton	Amber	Hueytown	AL	1	Physician Assistant	S	Paroxetine Hcl	Paroxetine Hcl	20	46	1380	315.14		#					*
1114429800	Mcclellan	Caytlin	Alcoa	TN	47	Nurse Practitioner	S	Paroxetine Hcl	Paroxetine Hcl	13	33	990	410.86			13	33	410.86	990	*
1114433166	Hattaway	Stephanie	Pensacola	FL	12	Nurse Practitioner	S	Paroxetine Hcl	Paroxetine Hcl	15	39	1170	169.07		*					*
1114433729	Miscovich	Jill	Fredericktown	PA	42	Nurse Practitioner	S	Paroxetine Hcl	Paroxetine Hcl	11	27	810	309.49		*					*
1114435807	Decelles	Elisabeth	Salem	OR	41	Nurse Practitioner	S	Paroxetine Hcl	Paroxetine Hcl	20	20	600	236.22		*					*
1114436672	Giles	Thomas	La Pine	OR	41	Physician Assistant	S	Paroxetine Hcl	Paroxetine Hcl	29	59	1770	310.43			15	29	150.45	870	*
1114437738	Yocum	Tiffany	Owensboro	KY	21	Nurse Practitioner	S	Paroxetine Hcl	Paroxetine Hcl	38	64	1920	380.82		#					*
1114438348	Mudgett	Tanya	Whitehall	WI	55	Nurse Practitioner	S	Paroxetine Hcl	Paroxetine Hcl	29	37	1012	409.4			29	37	409.4	1012	*
1114439510	Peters	Melissa	Lake City	FL	12	Nurse Practitioner	S	Paroxetine Hcl	Paroxetine Hcl	25	45	1350	451.94		#					*
1114440179	Bass	Keith	Goreville	IL	17	Nurse Practitioner	S	Paroxetine Hcl	Paroxetine Hcl	23	27	811	253.42			0	0	0	0	#
1114440195	Hollis	Wardell	San Antonio	TX	48	Nurse Practitioner	S	Paroxetine Hcl	Paroxetine Hcl	15	19	471	181.7		*					*
1114442167	Korzenski	Keilen	Dunkirk	NY	36	Nurse Practitioner	S	Paroxetine Hcl	Paroxetine Hcl	11	30	900	213.65		*					*
1114443405	Craig	Shannon	Muncie	IN	18	Nurse Practitioner	S	Paroxetine Hcl	Paroxetine Hcl	21	45	1350	236.42		*					*
1114443595	Thomas	Jillian	Fort Wayne	IN	18	Nurse Practitioner	S	Paroxetine Hcl	Paroxetine Hcl	23	23	355	277.67		#					*
1114445764	Pearson	Leslie	Kilmichael	MS	28	Nurse Practitioner	S	Paroxetine Hcl	Paroxetine Hcl	16	16	480	95.65			0	0	0	0	#
1114445905	Douglas	Camellia	Charlotte	NC	37	Nurse Practitioner	S	Paroxetine Hcl	Paroxetine Hcl	25	25.4	759	378.88		*					*
1114446630	Hunsaker	Kyle	Queen Creek	AZ	4	Physician Assistant	S	Paroxetine Hcl	Paroxetine Hcl	17	51	1530	305.79		#					*
1114448768	Weaver	Amber	Mannington	WV	54	Nurse Practitioner	S	Paroxetine Hcl	Paroxetine Hcl	34	66	1980	367.77	12		20	44	224.78	1320	*
1114449253	Pham	Linda	Hampton	VA	51	Nurse Practitioner	S	Paroxetine Hcl	Paroxetine Hcl	11	17	478	94.04		*					*
1114449295	Beydoun	Luma	Dearborn Heights	MI	26	Nurse Practitioner	S	Paroxetine Hcl	Paroxetine Hcl	14	14	420	62.51		*					*
1114449311	Gindlin	Hayley	Minneapolis	MN	27	Nurse Practitioner	S	Paroxetine Hcl	Paroxetine Hcl	36	36.1	1002	1454.89			36	36.1	1454.89	1002	*
1114449451	Polashuk	Nancy	York	PA	42	Physician Assistant	S	Paroxetine Hcl	Paroxetine Hcl	13	33	990	124.95			13	33	124.95	990	*
1114450483	Izzo	Cheryl	New Port Richey	FL	12	Nurse Practitioner	S	Paroxetine Hcl	Paroxetine Hcl	34	34	982	425.11			34	34	425.11	982	*
1114454733	Barajas	Michael	Maryville	IL	17	Physician Assistant	S	Paroxetine Hcl	Paroxetine Hcl	22	42	1197	153.5		#					*
1114456993	Schelb	Kimberly	Fort Wayne	IN	18	Family Practice	S	Paroxetine Hcl	Paroxetine Hcl	15	34	1020	385.4		#					*
1114457488	Kelly	Meredith	Reno	NV	32	Nurse Practitioner	S	Paroxetine Hcl	Paroxetine Hcl	16	16	480	126.81			0	0	0	0	#
1114460912	Ceausu	Roxana	Knoxville	TN	47	Nurse Practitioner	S	Paroxetine Hcl	Paroxetine Hcl	33	75	2250	679.6	14	#					*
1114461530	Coton	Casey	Temple	TX	48	Psychiatry	S	Paroxetine Hcl	Paroxetine Hcl	18	28	840	146.54			0	0	0	0	#
1114462165	Maher	Meagan	Aurora	CO	8	Physician Assistant	S	Paroxetine Hcl	Paroxetine Hcl	14	32	960	208.28			14	32	208.28	960	*
1114462751	Barreto	Alma	Avon	CT	9	Nurse Practitioner	S	Paroxetine Hcl	Paroxetine Hcl	21	21	602	209.6			0	0	0	0	#
1114464310	Wallace	Sara	Cumming	GA	13	Nurse Practitioner	S	Paroxetine Hcl	Paroxetine Hcl	12	34	1020	102.01			12	34	102.01	1020	*
1114464963	Horton	Kimberly	Wytheville	VA	51	Nurse Practitioner	S	Paroxetine Hcl	Paroxetine Hcl	12	14	420	47.79		*					*
1114465499	Guevara Reyes	Ivelisse	Freeport	NY	36	Nurse Practitioner	S	Paroxetine Hcl	Paroxetine Hcl	31	43	1262	228.74		#					*
1114467636	Fargher	Natalie	Galesburg	IL	17	Nurse Practitioner	S	Paroxetine Hcl	Paroxetine Hcl	16	38	1140	196.86		#					*
1114470036	Richardson-Aubrey	Kristal	Lansing	MI	26	Nurse Practitioner	S	Paroxetine Hcl	Paroxetine Hcl	12	34	1020	141.28		*					*
1114470747	Churchill	Sherry	Port Angeles	WA	53	Nurse Practitioner	S	Paroxetine Hcl	Paroxetine Hcl	11	27	810	209.16			11	27	209.16	810	*
1114471844	Thompson	Summer	Vacaville	CA	6	Nurse Practitioner	S	Paroxetine Hcl	Paroxetine Hcl	14	20	600	310.19		#					*
1114473725	Danek	Francis	Charlotte	NC	37	Nurse Practitioner	S	Paroxetine Hcl	Paroxetine Hcl	23	34	1020	185.35		*					*
1114475456	Melton	Karen	Buckeye	WV	54	Nurse Practitioner	S	Paroxetine Hcl	Paroxetine Hcl	33	41	1222	655.1			17	19	196.89	570	*
1114481942	Kidd	Mary	Escanaba	MI	26	Nurse Practitioner	S	Paroxetine Hcl	Paroxetine Hcl	18	18	540	236.98			18	18	236.98	540	*
1114482940	Aycock	Jennifer	Tulsa	OK	40	Nurse Practitioner	S	Paroxetine Hcl	Paroxetine Hcl	15	15	196	46.7			0	0	0	0	#
1114494010	Davila	Linda	Simi Valley	CA	6	Nurse Practitioner	S	Paroxetine Hcl	Paroxetine Hcl	14	14	420	141.3			14	14	141.3	420	*
1114495876	Okonkwo	Chika	Glenarden	MD	24	Nurse Practitioner	S	Paroxetine Hcl	Paroxetine Hcl	14	18	510	151.04		*					*
1114900016	Uddin	Faiz	Radcliff	KY	21	Family Practice	S	Paroxetine Hcl	Paroxetine Hcl	34	68	2020	413.06			11	33	241.44	990	*
1114900057	Tsanotelis	Nicholas	Whitman	MA	25	Internal Medicine	S	Paroxetine Hcl	Paroxetine Hcl	59	111	3234	464.76	12		46	98	356.77	2844	#
1114900610	Panganiban	Virgilio	Bellflower	CA	6	Family Practice	S	Paroxetine Hcl	Paroxetine Hcl	12	18.1	539	183.68		*					*
1114900834	Martin	Lesley	Concord	CA	6	Hematology-Oncology	S	Paroxetine Hcl	Paroxetine Hcl	12	12	360	49.2			12	12	49.2	360	*
1114900867	Krojanker	David	Saint Louis	MO	29	Psychiatry	S	Paroxetine Hcl	Paroxetine Hcl	45	67	2010	366.82			45	67	366.82	2010	*
1114900891	Warren	Sarah	Asheville	NC	37	Internal Medicine	S	Paroxetine Hcl	Paroxetine Hcl	13	29	870	296.57			13	29	296.57	870	*
1114900974	Stanley	Jennifer	North Vernon	IN	18	Family Practice	S	Paroxetine Hcl	Paroxetine Hcl	27	55	1650	548.3			11	31	293.41	930	*
1114901030	Lewis	Raymond	Tewksbury	MA	25	Family Practice	S	Paroxetine Hcl	Paroxetine Hcl	19	35	1050	467.61		#					*
1114901162	Velazquez	Benjamin	Fajardo	PR	72	General Practice	S	Paroxetine Hcl	Paroxetine Hcl	14	42	1260	159.66		#					*
1114901253	Weiner	Mark	Toledo	OH	39	Family Practice	S	Paroxetine Hcl	Paroxetine Hcl	57	65.7	1900	723.03	11		38	46.2	513.12	1355	*
1114901394	Zaetta	Mark	Tucson	AZ	4	Internal Medicine	S	Paroxetine Hcl	Paroxetine Hcl	13	39	1170	246.11			13	39	246.11	1170	*
1114901642	Barry	Sean	Lincoln	NE	31	Pulmonary Disease	S	Paroxetine Hcl	Paroxetine Hcl	16	16	453	171.69		*					*
1114902087	Wells	Joel	Corydon	IA	19	Family Practice	S	Paroxetine Hcl	Paroxetine Hcl	25	41	1230	122.52		#					*
1114902178	Smith	David	Sacramento	CA	6	Psychiatry	S	Paroxetine Hcl	Paroxetine Hcl	25	25	709	187.76			0	0	0	0	#
1114902277	Pittillo	Deborah	Arden	NC	37	Nurse Practitioner	S	Paroxetine Hcl	Paroxetine Hcl	33	45	1350	372.2			14	26	222.85	780	*
1114902574	Reif	Alma	Spring Hill	FL	12	Nurse Practitioner	S	Paroxetine Hcl	Paroxetine Hcl	58	117	3510	1292.64	15		21	49	441.9	1470	*
1114902822	Charchian	David	Glendale	CA	6	General Practice	S	Paroxetine Hcl	Paroxetine Hcl	77	79	2370	438.88	12		77	79	438.88	2370		12
1114903051	Adamson	James	Conway	SC	45	Internal Medicine	S	Paroxetine Hcl	Paroxetine Hcl	23	41	907	213.71		*					*
1114903143	Sieben	Candice	Carolina Shores	NC	37	Family Practice	S	Paroxetine Hcl	Paroxetine Hcl	24	62	1860	399.04		#					*
1114903242	Rolins	Howard	Green Valley	AZ	4	Internal Medicine	S	Paroxetine Hcl	Paroxetine Hcl	63	177	5310	1325.65	19		63	177	1325.65	5310		19
1114903465	Lidagoster	Lidia	New Rochelle	NY	36	Psychiatry	S	Paroxetine Hcl	Paroxetine Hcl	12	22	660	103.33			12	22	103.33	660	*
1114903762	Paykar	Abraham	Lancaster	CA	6	Internal Medicine	S	Paroxetine Hcl	Paroxetine Hcl	15	21	630	151.04			15	21	151.04	630	*
1114903879	Stanley	Robert	North Little Rock	AR	5	Internal Medicine	S	Paroxetine Hcl	Paroxetine Hcl	49	91	2730	515.66			31	61	353.5	1830	*
1114903887	Francis	Todd	Sylvania	OH	39	Family Practice	S	Paroxetine Hcl	Paroxetine Hcl	27	37	1110	277.72		*					*
1114904000	Klotz	Christopher	Owasso	OK	40	Family Practice	S	Paroxetine Hcl	Paroxetine Hcl	91	181	5430	979.56	21		74	148	735.36	4440	#
1114904042	Sakow	Henry	Albany	GA	13	Psychiatry	S	Paroxetine Hcl	Paroxetine Hcl	39	47.1	1413	527.29			24	28.1	384.82	843	*
1114904075	Klinestiver	Donald	Pittsburgh	PA	42	Internal Medicine	S	Paroxetine Hcl	Paroxetine Hcl	24	72	2160	360.77			24	72	360.77	2160	*
1114904299	Tompkins	Brice	Bonita Springs	FL	12	Family Practice	S	Paroxetine Hcl	Paroxetine Hcl	35	75	2206	629.94		#					*
1114904422	Zimmermann	Andres	Oceanside	CA	6	Internal Medicine	S	Paroxetine Hcl	Paroxetine Hcl	23	65	1950	382.78			23	65	382.78	1950	*
1114904448	Horstman	Anna	Kalida	OH	39	Family Practice	S	Paroxetine Hcl	Paroxetine Hcl	138	210.5	6310	1472.73	28		109	181	1187.77	5430	#
1114904661	Beauchamp	Donald	Brooklyn	NY	36	Family Practice	S	Paroxetine Hcl	Paroxetine Hcl	17	35	1050	168.16			17	35	168.16	1050	*
1114905346	Price	Debra	Poplar Bluff	MO	29	Nurse Practitioner	S	Paroxetine Hcl	Paroxetine Hcl	99	107.2	2265	855.77			56	64.2	488.06	1289	*
1114905429	Alford	Chad	Mobile	AL	1	Cardiology	S	Paroxetine Hcl	Paroxetine Hcl	25	45	1350	191.08		#					*
1114905528	Smigel	Karen	East Providence	RI	44	Family Practice	S	Paroxetine Hcl	Paroxetine Hcl	22	64	1900	499.42			22	64	499.42	1900	*
1114905981	Whaley	Linda	Roanoke Rapids	NC	37	Nurse Practitioner	S	Paroxetine Hcl	Paroxetine Hcl	20	60	1800	455.72		#					*
1114906732	Freeman	Gary	Liverpool	NY	36	Family Practice	S	Paroxetine Hcl	Paroxetine Hcl	44	120	3580	1411.12	15	#					#
1114906823	Adamson	Angela	Coldwater	MI	26	Family Practice	S	Paroxetine Hcl	Paroxetine Hcl	15	25	750	144.5		#					*
1114906914	Schmitt	John	Willow Street	PA	42	Family Practice	S	Paroxetine Hcl	Paroxetine Hcl	18	54	1620	279.21			18	54	279.21	1620	*
1114907128	Craft	Jeffrey	Spartanburg	SC	45	Internal Medicine	S	Paroxetine Er	Paroxetine Hcl	15	31	930	2648.9			15	31	2648.9	930	*
1114907128	Craft	Jeffrey	Spartanburg	SC	45	Internal Medicine	S	Paroxetine Hcl	Paroxetine Hcl	77	191	5704	987.73	20	#					#
1114907961	Ulrich	Michael	Albert Lea	MN	27	Family Practice	S	Paroxetine Hcl	Paroxetine Hcl	59	131	3930	673.38	12		39	93	562.25	2790	*
1114908175	Day	George	Harrogate	TN	47	General Practice	S	Paroxetine Hcl	Paroxetine Hcl	49	89	2670	791.53	12	#					*
1114908209	Bansal	Ashok	Southfield	MI	26	Internal Medicine	S	Paroxetine Hcl	Paroxetine Hcl	76	90	2116	999.81			58	72	869.2	1869	*
1114908373	Portnova	Regina	Lauderdale Lakes	FL	12	Internal Medicine	S	Paroxetine Hcl	Paroxetine Hcl	63	68.2	2009	695.19	11		63	68.2	695.19	2009		11
1114908613	Haimes	Mark	Boulder	CO	8	Internal Medicine	S	Paroxetine Hcl	Paroxetine Hcl	15	35	1050	322.79			15	35	322.79	1050	*
1114908753	Monday	Kimberly	Houston	TX	48	Neurology	S	Paroxetine Hcl	Paroxetine Hcl	11	33	990	330.27		*					*
1114908761	Knackstedt	Shirley	Los Ranchos	NM	35	Nurse Practitioner	S	Paroxetine Hcl	Paroxetine Hcl	15	15.6	468	242.97			15	15.6	242.97	468	*
1114909066	Manning	Karen	Springville	NY	36	Nurse Practitioner	S	Paroxetine Hcl	Paroxetine Hcl	17	21	630	92.49		#					*
1114909413	Westermann	Shawna	Iowa City	IA	19	Internal Medicine	S	Paroxetine Hcl	Paroxetine Hcl	17	51	1530	161.68			17	51	161.68	1530	*
1114909702	Weindorfer	Jason	Eau Claire	WI	55	Family Practice	S	Paroxetine Hcl	Paroxetine Hcl	18	38	1140	337.66		#					*
1114910254	Dilling	Duane	Loysburg	PA	42	Family Practice	S	Paroxetine Hcl	Paroxetine Hcl	36	70	2100	394.99			36	70	394.99	2100	*
1114910320	Weicker	Cristin	Pottsville	PA	42	Internal Medicine	S	Paroxetine Hcl	Paroxetine Hcl	38	92	2760	465.65			38	92	465.65	2760	*
1114910528	Patel	Ketan	Princeton	IL	17	Internal Medicine	S	Paroxetine Hcl	Paroxetine Hcl	26	48	1399	266.21			26	48	266.21	1399	*
1114910544	Saxton	Amy	Shelby	NC	37	Nurse Practitioner	S	Paroxetine Hcl	Paroxetine Hcl	23	43	1290	343.43			23	43	343.43	1290	*
1114910874	Lawless	James	Camillus	NY	36	Family Practice	S	Paroxetine Hcl	Paroxetine Hcl	12	24	720	194.52			12	24	194.52	720	*
1114911005	Dee	Michael	Louisville	KY	21	Internal Medicine	S	Paroxetine Hcl	Paroxetine Hcl	12	36	1080	272.22			12	36	272.22	1080	*
1114911427	Harper	William	Tampa	FL	12	Physician Assistant	S	Paroxetine Hcl	Paroxetine Hcl	15	15	420	82.57			15	15	82.57	420	*
1114911773	Barnes	Cheryl	Louisville	KY	21	General Practice	S	Paroxetine Hcl	Paroxetine Hcl	22	35	1050	338.65		*					*
1114911930	Shiver	Gerrie	Rocky Mount	NC	37	Internal Medicine	S	Paroxetine Hcl	Paroxetine Hcl	16	48	1440	273.44			16	48	273.44	1440	*
1114911948	Simkins	Lance	Tamarac	FL	12	Cardiology	S	Paroxetine Hcl	Paroxetine Hcl	11	15	450	150.39			11	15	150.39	450	*
1114911955	Harrow	Arthur	Richmond	VA	51	Internal Medicine	S	Paroxetine Hcl	Paroxetine Hcl	14	40	1200	117.14			14	40	117.14	1200	*
1114911997	Swezey	Terry	Vero Beach	FL	12	Family Practice	S	Paroxetine Hcl	Paroxetine Hcl	20	46	1380	393.61		#					*
1114912367	Kalmuk	Eugene	Cheektowaga	NY	36	Internal Medicine	S	Paroxetine Hcl	Paroxetine Hcl	17	47	1410	268.57			17	47	268.57	1410	*
1114912680	Peters	James	Louisville	MS	28	Family Practice	S	Paroxetine Hcl	Paroxetine Hcl	37	71	1841	348.45			37	71	348.45	1841	*
1114913043	Savalia	Neha	Yorba Linda	CA	6	Internal Medicine	S	Paroxetine Hcl	Paroxetine Hcl	39	81	2430	533.72		#					*
1114913068	Mcgraw	John	Newton	NJ	34	Family Practice	S	Paroxetine Hcl	Paroxetine Hcl	40	82	2436	795.62			40	82	795.62	2436	*
1114913308	Houss	Carolyn	Palm Beach Gardens	FL	12	Family Practice	S	Paroxetine Hcl	Paroxetine Hcl	14	16	480	66.33			14	16	66.33	480	*
1114913621	Floyd	John	Spokane	WA	53	Family Practice	S	Paroxetine Hcl	Paroxetine Hcl	47	101	3030	707.4	13		34	86	466.2	2580	#
1114913779	Fischer	Michael	Newtown	PA	42	Family Practice	S	Paroxetine Hcl	Paroxetine Hcl	14	22	660	248.71		*					*
1114913787	Banach	Daniel	Prattville	AL	1	Family Practice	S	Paroxetine Hcl	Paroxetine Hcl	21	29	870	159.69		*					*
1114914090	Christiano	Peter	East Syracuse	NY	36	Family Practice	S	Paroxetine Hcl	Paroxetine Hcl	39	79	2370	525.94		#					*
1114914181	Costa	Joseph	Fairhaven	MA	25	Family Practice	S	Paroxetine Hcl	Paroxetine Hcl	42	87	2562	432.84			42	87	432.84	2562	*
1114914249	Levine	David	St Petersburg	FL	12	Family Practice	S	Paroxetine Hcl	Paroxetine Hcl	13	21	630	322.45			13	21	322.45	630	*
1114914280	Khurana	Amar	Weirton	WV	54	Internal Medicine	S	Paroxetine Hcl	Paroxetine Hcl	92	132	3906	1140.07	17		81	121	1055.55	3576	#
1114914520	Bernard	Pierre	Nevada	IA	19	Family Practice	S	Paroxetine Hcl	Paroxetine Hcl	62	157	4687	1441.41	14	#					#
1114914843	Aviles	George	Glendale	AZ	4	Internal Medicine	S	Paroxetine Hcl	Paroxetine Hcl	12	32	960	229.3			12	32	229.3	960	*
1114914892	Linster	John	Monroe	NC	37	Family Practice	S	Paroxetine Hcl	Paroxetine Hcl	15	39	1137	197.09		#					*
1114915006	Thapar	Renu	Houston	TX	48	Psychiatry	S	Paroxetine Hcl	Paroxetine Hcl	14	24	720	77.48			14	24	77.48	720	*
1114915071	Clowry	Margaret	Seattle	WA	53	Internal Medicine	S	Paroxetine Hcl	Paroxetine Hcl	39	83.3	2442	927.54			24	68	783.33	1988	*
1114915170	Grogan	Rodney	Roy	UT	49	Physician Assistant	S	Paroxetine Hcl	Paroxetine Hcl	11	33.3	1000	205.61		*					*
1114915220	House	Kurt	Independence	IA	19	Family Practice	S	Paroxetine Hcl	Paroxetine Hcl	64	96.8	2864	945.88		#					*
1114915493	Lambert	Joseph	North Richland Hills	TX	48	Family Practice	S	Paroxetine Hcl	Paroxetine Hcl	32	79.5	2385	565.72		#					*
1114915758	Badika	Ndofunsu	High Point	NC	37	Internal Medicine	S	Paroxetine Hcl	Paroxetine Hcl	14	16	480	178.65		*					*
1114915899	Shoshi	Shaban	Steubenville	OH	39	Internal Medicine	S	Paroxetine Hcl	Paroxetine Hcl	39	47	1301	551.03		#					*
1114916616	Berenson	Bruce	Delray Beach	FL	12	Internal Medicine	S	Paroxetine Hcl	Paroxetine Hcl	82	183	5437	1386.55	27		82	183	1386.55	5437		27
1114916863	Nesbitt	Douglas	Lexington	KY	21	General Practice	S	Paroxetine Hcl	Paroxetine Hcl	36	87	2587	550.67			36	87	550.67	2587	*
1114916905	Rodriguez-Arias	Jaime	Ponce	PR	72	Family Practice	S	Paroxetine Er	Paroxetine Hcl	13	13	390	1420.21			13	13	1420.21	390	*
1114916905	Rodriguez-Arias	Jaime	Ponce	PR	72	Family Practice	S	Paroxetine Hcl	Paroxetine Hcl	34	68	2040	361.26			34	68	361.26	2040	*
1114917234	Mccormick	Kevin	New Hartford	NY	36	Family Practice	S	Paroxetine Hcl	Paroxetine Hcl	11	11	194	113.69			11	11	113.69	194	*
1114917325	Hawks	Ralph	East Stroudsburg	PA	42	Internal Medicine	S	Paroxetine Hcl	Paroxetine Hcl	17	33	990	226.78			17	33	226.78	990	*
1114917499	Smith	Vaughn	Oroville	CA	6	Family Practice	S	Paroxetine Hcl	Paroxetine Hcl	42	112	3360	766.98		#					*
1114917622	Kajewski	Kristen	Red Wing	MN	27	Family Practice	S	Paroxetine Hcl	Paroxetine Hcl	26	76	2280	381.14		#					*
1114917713	Tew	Stephen	Houston	TX	48	Psychiatry & Neurology	T	Paroxetine Hcl	Paroxetine Hcl	33	33	990	173.55			33	33	173.55	990	*
1114917754	Ditto	Kara	Portsmouth	VA	51	Psychiatry	S	Paroxetine Hcl	Paroxetine Hcl	18	20	600	101.59		*					*
1114917770	Khurana	Rajesh	Fayetteville	NC	37	Family Practice	S	Paroxetine Hcl	Paroxetine Hcl	39	39	1082	731.26			24	24	526.9	710	*
1114917796	Hand	Donna	Lindale	TX	48	Family Practice	S	Paroxetine Hcl	Paroxetine Hcl	19	39	1170	275.82			19	39	275.82	1170	*
1114918448	Skindell	Roger	Lapeer	MI	26	Family Practice	S	Paroxetine Hcl	Paroxetine Hcl	15	35	1050	244.03		*					*
1114918653	Perkins	Julie	Carroll	IA	19	Family Practice	S	Paroxetine Hcl	Paroxetine Hcl	21	35	1050	132.57			21	35	132.57	1050	*
1114918737	Novack	Mark	Chesterfield	MO	29	Internal Medicine	S	Paroxetine Hcl	Paroxetine Hcl	18	50	1500	359.17			18	50	359.17	1500	*
1114918877	Bellisario	Ronald	Rochester Hills	MI	26	Family Practice	S	Paroxetine Hcl	Paroxetine Hcl	14	36	1080	304.62			14	36	304.62	1080	*
1114918992	Calio	Lindsay	Kennett Square	PA	42	Physician Assistant	S	Paroxetine Hcl	Paroxetine Hcl	18	42	1260	140.35			18	42	140.35	1260	*
1114919222	Davis Luarde	Laura	Avon	OH	39	Internal Medicine	S	Paroxetine Hcl	Paroxetine Hcl	37	57	1685	254.92			22	36	120.47	1055	*
1114919727	Kistner	Lisa	Winston Salem	NC	37	Internal Medicine	S	Paroxetine Hcl	Paroxetine Hcl	15	39	1170	226.15			15	39	226.15	1170	*
1114919784	Resneck-Sannes	Larry	Scotts Valley	CA	6	Family Practice	S	Paroxetine Hcl	Paroxetine Hcl	17	41	1220	444.16			17	41	444.16	1220	*
1114919966	Buckley	Maureen	Media	PA	42	Family Practice	S	Paroxetine Hcl	Paroxetine Hcl	15	37	1110	218.41		*					*
1114920071	Abernathy	Bob	Cordell	OK	40	Family Practice	S	Paroxetine Hcl	Paroxetine Hcl	74	130	3548	881.41	16	#					#
1114920261	Thacker	Richard	Tallahassee	FL	12	Internal Medicine	S	Paroxetine Hcl	Paroxetine Hcl	19	21	342	140.03			19	21	140.03	342	*
1114920287	Page	David	Camillus	NY	36	Family Practice	S	Paroxetine Hcl	Paroxetine Hcl	25	62.3	1870	218.67			25	62.3	218.67	1870	*
1114920295	Killen	Darren	Kansas City	MO	29	Family Practice	S	Paroxetine Hcl	Paroxetine Hcl	11	11	330	74.25			11	11	74.25	330	*
1114920345	Dempsey	David	Brasher Falls	NY	36	Nurse Practitioner	S	Paroxetine Hcl	Paroxetine Hcl	15	39	1170	357.49		*					*
1114920485	Hunter	Robert	Huber Heights	OH	39	Family Practice	S	Paroxetine Hcl	Paroxetine Hcl	31	31	811	385.52		#					*
1114920824	Asimacopoulos	Voula	Park Ridge	IL	17	Internal Medicine	S	Paroxetine Hcl	Paroxetine Hcl	17	43	1270	148.32			17	43	148.32	1270	*
1114921095	Woodard	Kristin	Sylvania	OH	39	Family Practice	S	Paroxetine Hcl	Paroxetine Hcl	14	36	1080	260.37			14	36	260.37	1080	*
1114921590	Straub	Maria	Westminster	CO	8	Family Practice	S	Paroxetine Hcl	Paroxetine Hcl	32	74	2200	884.8		#					*
1114921665	Passi	Ravi	Rockville	MD	24	Internal Medicine	S	Paroxetine Hcl	Paroxetine Hcl	92	100.5	2802	1581.72	12	#					#
1114921673	Rahnemun	Maryam	Irvine	CA	6	Family Practice	S	Paroxetine Hcl	Paroxetine Hcl	11	32	960	320.44			11	32	320.44	960	*
1114921699	Porter	Garry	Wichita	KS	20	Psychiatry	S	Paroxetine Hcl	Paroxetine Hcl	52	60.3	1784	343.1		*					*
1114921822	Barloon	Gabrielle	Ames	IA	19	Psychiatry & Neurology	T	Paroxetine Hcl	Paroxetine Hcl	22	36	1080	154.05		*					*
1114921863	Wissink	Stephen	La Crosse	WI	55	Internal Medicine	S	Paroxetine Hcl	Paroxetine Hcl	21	53	1590	253.95			21	53	253.95	1590	*
1114921947	Cavalieri	Morris	Derby	NY	36	Family Practice	S	Paroxetine Hcl	Paroxetine Hcl	22	46	1380	314.84			22	46	314.84	1380	*
1114922325	Moran	William	Austin	TX	48	Family Practice	S	Paroxetine Hcl	Paroxetine Hcl	31	69	2035	483.51			31	69	483.51	2035	*
1114922374	Reid	Joseph	Gray	TN	47	Physician Assistant	S	Paroxetine Hcl	Paroxetine Hcl	30	54	1620	454.5			30	54	454.5	1620	*
1114922622	Tondo	Lewis	Troutman	NC	37	Internal Medicine	S	Paroxetine Hcl	Paroxetine Hcl	16	45	1350	369.55		#					*
1114922655	Khosla	Shilpi	Bel Air	MD	24	Internal Medicine	S	Paroxetine Hcl	Paroxetine Hcl	77	113	3361	1392.97	11	#					*
1114923042	Torres Torres	Jose	Guaynabo	PR	72	Internal Medicine	S	Paroxetine Hcl	Paroxetine Hcl	35	55	1650	304.58		#					*
1114923315	Mitgang	Charles	Rockville Centre	NY	36	Internal Medicine	S	Paroxetine Hcl	Paroxetine Hcl	15	43	1290	197.72			15	43	197.72	1290	*
1114923331	Martinez	Alberto	Junction	TX	48	Family Practice	S	Paroxetine Hcl	Paroxetine Hcl	51	55	1650	468.8			36	38	241.75	1140	*
1114923489	Shuart	Jeffrey	Blackwell	OK	40	Family Practice	S	Paroxetine Hcl	Paroxetine Hcl	21	49	1464	424.62		#					*
1114923687	Lui	Paul	Tucson	AZ	4	Nephrology	S	Paroxetine Hcl	Paroxetine Hcl	17	27	810	228.94		#					*
1114923778	Murty	Ramana	Steubenville	OH	39	Cardiology	S	Paroxetine Hcl	Paroxetine Hcl	48	64	1612	667.06			35	51	602.3	1503	*
1114923927	Simantirakis	James	Crown Point	IN	18	Family Practice	S	Paroxetine Hcl	Paroxetine Hcl	11	29	870	81.67		*					*
1114924107	Calland	Ann	Westerville	OH	39	Family Practice	S	Paroxetine Hcl	Paroxetine Hcl	13	37	1110	190.61			13	37	190.61	1110	*
1114924172	Visone	Elizabeth	South Windsor	CT	9	Nurse Practitioner	S	Paroxetine Hcl	Paroxetine Hcl	14	40	1200	390.3		*					*
1114924339	Leiva	Nilsa	Bradenton	FL	12	Internal Medicine	S	Paroxetine Hcl	Paroxetine Hcl	46	116	3453	859.06	15	#					#
1114924610	Diedrich	John	Petoskey	MI	26	Internal Medicine	S	Paroxetine Hcl	Paroxetine Hcl	27	81	2430	464.36			27	81	464.36	2430	*
1114924867	Burrows	Williams	Mt Pleasant	TX	48	Family Practice	S	Paroxetine Hcl	Paroxetine Hcl	23	51	1530	387.4		#					*
1114925070	Whisman	Pattye	Newark	OH	39	Family Practice	S	Paroxetine Hcl	Paroxetine Hcl	18	50	1500	187.84			18	50	187.84	1500	*
1114925088	Park	Wonhoon	Buffalo	NY	36	Psychiatry	S	Paroxetine Hcl	Paroxetine Hcl	90	96	2860	952.18	12		40	40	610.68	1180	*
1114925286	Ford	Morgan	Post Falls	ID	16	Family Practice	S	Paroxetine Hcl	Paroxetine Hcl	19	33	990	203.04			19	33	203.04	990	*
1114925385	Bricca	Carl	San Francisco	CA	6	Internal Medicine	S	Paroxetine Hcl	Paroxetine Hcl	16	34	1010	293.07		#					*
1114925716	Daggett	Brian	Kinderhook	NY	36	Internal Medicine	S	Paroxetine Hcl	Paroxetine Hcl	13	39	1170	116.36			13	39	116.36	1170	*
1114925724	King	Teresa	Denton	TX	48	Family Practice	S	Paroxetine Hcl	Paroxetine Hcl	38	100	3000	706.04			38	100	706.04	3000	*
1114925831	Covalesky	James	Morganville	NJ	34	Internal Medicine	S	Paroxetine Hcl	Paroxetine Hcl	40	98	2926	649.81	11	#					*
1114925922	Khadour	Luna	Jacksonville	FL	12	Family Practice	S	Paroxetine Hcl	Paroxetine Hcl	22	66	1980	643.63			22	66	643.63	1980	*
1114926052	Woods	Timothy	Annapolis	MD	24	Internal Medicine	S	Paroxetine Hcl	Paroxetine Hcl	11	33	990	56.46			11	33	56.46	990	*
1114926102	Jones	Allen	Hamilton	MT	30	Family Practice	S	Paroxetine Hcl	Paroxetine Hcl	33	41.2	1191	340.74		#					*
1114926342	Colon-Golderos	David	Rio Grande	PR	72	General Practice	S	Paroxetine Hcl	Paroxetine Hcl	27	33	990	211.14		#					*
1114926987	Khurma	Santosh	Xenia	OH	39	Family Practice	S	Paroxetine Hcl	Paroxetine Hcl	14	16	470	161.03			14	16	161.03	470	*
1114927142	Ramirez	Jose	Merrillville	IN	18	Psychiatry	S	Paroxetine Hcl	Paroxetine Hcl	106	128	3814	1710.32	14		63	77	871.2	2284	*
1114927266	Johnson	Jeffrey	Corpus Christi	TX	48	Family Practice	S	Paroxetine Hcl	Paroxetine Hcl	19	19	498	319.58		*					*
1114927373	Carroll	Charles	Anderson	IN	18	Emergency Medicine	S	Paroxetine Hcl	Paroxetine Hcl	58	150	4484	853.03	20	#					#
1114927431	Stoll	David	Woonsocket	RI	44	Internal Medicine	S	Paroxetine Hcl	Paroxetine Hcl	28	54	1610	332.33		#					*
1114927506	Edelstein	Joel	Phoenix	AZ	4	Internal Medicine	S	Paroxetine Hcl	Paroxetine Hcl	27	69	2070	404.47	11	#					*
1114927589	Daley	James	Ripon	CA	6	Family Practice	S	Paroxetine Hcl	Paroxetine Hcl	25	39	1170	238.46			25	39	238.46	1170	*
1114927696	Loukanova	Milena	Fort Myers	FL	12	Internal Medicine	S	Paroxetine Hcl	Paroxetine Hcl	21	61	1830	333.6			21	61	333.6	1830	*
1114927712	Siddiqui	Usman	Lawrenceburg	IN	18	Neurology	S	Paroxetine Hcl	Paroxetine Hcl	13	15	450	35.25			0	0	0	0	#
1114927878	Mruk	Donald	Athol	MA	25	Family Practice	S	Paroxetine Hcl	Paroxetine Hcl	65	127	3795	835.38	18	#					#
1114928413	Forlano	William	Amsterdam	NY	36	Family Practice	S	Paroxetine Hcl	Paroxetine Hcl	57	107	3199	455.26		#					*
1114928603	Rowland	Robert	Tallahassee	FL	12	Internal Medicine	S	Paroxetine Hcl	Paroxetine Hcl	22	22	600	281.74		*					*
1114928611	Holler	Jody	Wesley Chapel	NC	37	Family Practice	S	Paroxetine Hcl	Paroxetine Hcl	28	38	1112	362.19			28	38	362.19	1112	*
1114929080	Lief	Lawrence	Westlake	OH	39	Family Practice	S	Paroxetine Hcl	Paroxetine Hcl	23	43	1290	449.51			23	43	449.51	1290	*
1114929106	Hanna	Wafaa	St Clair Shores	MI	26	Internal Medicine	S	Paroxetine Hcl	Paroxetine Hcl	80	216	6480	1963.13	25	#					#
1114929890	Shields	John	Pittsburgh	PA	42	Psychiatry & Neurology	T	Paroxetine Hcl	Paroxetine Hcl	24	28	840	266.48		#					*
1114930393	Petrizzi	Michael	Mechanicsville	VA	51	Sports Medicine	S	Paroxetine Hcl	Paroxetine Hcl	40	80	2400	620.77		#					*
1114930468	Heath	Robert	Petal	MS	28	Family Practice	S	Paroxetine Hcl	Paroxetine Hcl	12	22	630	158.19		*					*
1114930625	Lopez Asencio	Carlos	Yauco	PR	72	Family Practice	S	Paroxetine Hcl	Paroxetine Hcl	39	39	1170	265.98		#					*
1114931409	Kalala	Jamal	Taylorsville	NC	37	Internal Medicine	S	Paroxetine Hcl	Paroxetine Hcl	24	40	1200	441.25		#					*
1114931623	Allen	Mary	Gibson City	IL	17	Nurse Practitioner	S	Paroxetine Hcl	Paroxetine Hcl	48	70	2100	511.72			48	70	511.72	2100	*
1114931730	Carter	William	Atlanta	GA	13	Psychiatry	S	Paroxetine Hcl	Paroxetine Hcl	18	18	540	77.87		*					*
1114933165	Mutterer	Patricia	Albany	NY	36	Nurse Practitioner	S	Paroxetine Hcl	Paroxetine Hcl	11	11	330	74.26			0	0	0	0	#
1114933918	Urbanczyk	Roman	Valley Stream	NY	36	Internal Medicine	S	Paroxetine Hcl	Paroxetine Hcl	23	53	1560	339.93		#					*
1114934007	Clarke	Robert	East Orange	NJ	34	Internal Medicine	S	Paroxetine Hcl	Paroxetine Hcl	16	16	480	221.9		*					*
1114934585	Novich	Robert	Larchmont	NY	36	Nephrology	S	Paroxetine Hcl	Paroxetine Hcl	21	57	1710	287.01			21	57	287.01	1710	*
1114934759	Ballinger	Keith	Arthur	IL	17	Physician Assistant	S	Paroxetine Hcl	Paroxetine Hcl	12	26	749	139.33			12	26	139.33	749	*
1114934767	Overton-Keary	Patricia	Clive	IA	19	Internal Medicine	S	Paroxetine Hcl	Paroxetine Hcl	31	81	2430	359.71			31	81	359.71	2430	*
1114934825	Hubbard	Dawn	Cuyahoga Falls	OH	39	Family Practice	S	Paroxetine Hcl	Paroxetine Hcl	13	39	1170	139.56			13	39	139.56	1170	*
1114934973	Singleton	Mark	Many	LA	22	Family Practice	S	Paroxetine Hcl	Paroxetine Hcl	11	19	570	158.87		*					*
1114935715	Short	Terry	Charlotte	NC	37	Internal Medicine	S	Paroxetine Hcl	Paroxetine Hcl	34	84	2504	491.51	11		34	84	491.51	2504		11
1114935756	Mancuso	Dawn	Madison	AL	1	Family Practice	S	Paroxetine Hcl	Paroxetine Hcl	16	18	476	106.3			16	18	106.3	476	*
1114935954	Moolamalla	Praveen	Mckinney	TX	48	Psychiatry	S	Paroxetine Hcl	Paroxetine Hcl	41	64.3	1930	474.83			18	32	293.92	960	*
1114936234	Hawkins	Randall	Point Pleasant	WV	54	Hospitalist	S	Paroxetine Hcl	Paroxetine Hcl	76	110	3300	776.25	13		33	53	516.68	1590	*
1114936531	Akhras	O	Sparta	GA	13	General Surgery	S	Paroxetine Hcl	Paroxetine Hcl	161	185	3346	1760.42	16		65	81	690.84	1441	*
1114936671	Makam	Vinoda	Atlanta	GA	13	Psychiatry & Neurology	T	Paroxetine Hcl	Paroxetine Hcl	102	116.6	3454	947.12	20		32	35.5	417.93	1049	*
1114936713	Gupta	Sudeep	Des Moines	IA	19	Family Practice	S	Paroxetine Hcl	Paroxetine Hcl	25	48	1440	208.71		#					*
1114936721	Asghar	Huma	Milwaukee	WI	55	Internal Medicine	S	Paroxetine Hcl	Paroxetine Hcl	25	73	2190	500.43		#					*
1114937158	Magboo	Mel	Reno	NV	32	Internal Medicine	S	Paroxetine Hcl	Paroxetine Hcl	26	26	719	226.29			26	26	226.29	719	*
1114937190	Shukla	Pankaj	Bakersfield	CA	6	Internal Medicine	S	Paroxetine Hcl	Paroxetine Hcl	137	265.5	7912	1888.33	52		96	198.5	1399.06	5922		39
1114937216	Gonzalez-Sozer	Mariaelena	El Paso	TX	48	Family Practice	S	Paroxetine Hcl	Paroxetine Hcl	25	70	2100	424.04		#					*
1114937562	Peters	Constantine	Palos Heights	IL	17	Internal Medicine	S	Paroxetine Hcl	Paroxetine Hcl	15	29	870	148.06		#					*
1114937703	Christopherson	Lyle	Huron	SD	46	Psychiatry	S	Paroxetine Hcl	Paroxetine Hcl	52	58	1722	416.32			29	29	176.47	870	*
1114938511	Nagel	Terry	Columbia	SC	45	Family Practice	S	Paroxetine Hcl	Paroxetine Hcl	14	32	960	109.98		#					*
1114940145	De La Rosa	Pedro	Long Beach	CA	6	Internal Medicine	S	Paroxetine Hcl	Paroxetine Hcl	30	48	1440	645.51			18	36	385.11	1080	*
1114940459	Sanchez-Milian	Jorge	Hialeah	FL	12	General Practice	S	Paroxetine Hcl	Paroxetine Hcl	53	99	2587	901.43	11		53	99	901.43	2587		11
1114940822	Nyase	Gerhard	Albuquerque	NM	35	Family Practice	S	Paroxetine Hcl	Paroxetine Hcl	77	131.3	3940	835.69	15		62	108.3	696.77	3250	#
1114941895	Sudduth	Jennifer	Lexington	KY	21	Physician Assistant	S	Paroxetine Hcl	Paroxetine Hcl	32	60	1800	350.08			32	60	350.08	1800	*
1114941937	Kazilionis	John	South Portland	ME	23	Family Practice	S	Paroxetine Hcl	Paroxetine Hcl	18	18	540	187.38			18	18	187.38	540	*
1114941994	Kane	Ronald	Scottsdale	AZ	4	Family Practice	S	Paroxetine Hcl	Paroxetine Hcl	41	41	1176	847.6			28	28	423.74	786	*
1114942216	Kray	Stephanie	Little Falls	MN	27	Family Practice	S	Paroxetine Hcl	Paroxetine Hcl	25	39	1115	326.31			11	25	182.82	750	*
1114942828	Schenck	Carlos	Minneapolis	MN	27	Psychiatry	S	Paroxetine Hcl	Paroxetine Hcl	44	56	1672	854.29			25	31	522.03	922	*
1114942836	Deitz	Ruth	Berkeley Heights	NJ	34	Family Practice	S	Paroxetine Hcl	Paroxetine Hcl	15	37	1110	205.55			15	37	205.55	1110	*
1114942885	Compean	Rene	Laredo	TX	48	Family Practice	S	Paroxetine Hcl	Paroxetine Hcl	16	18	540	58.18		*					*
1114943388	Vevera	Elizabeth	Cumming	GA	13	Family Practice	S	Paroxetine Hcl	Paroxetine Hcl	11	33	990	208.09			11	33	208.09	990	*
1114943933	Nazemi	Reza	Beverly Hills	CA	6	Endocrinology	S	Paroxetine Hcl	Paroxetine Hcl	14	15	420	61.6			14	15	61.6	420	*
1114944113	Breen	Charles	Hillsboro	ND	38	Family Practice	S	Paroxetine Hcl	Paroxetine Hcl	66	94	2809	906.46	11		54	70	709.76	2100	*
1114944287	Horton	Vivian	Hyannis	MA	25	Certified Clinical Nurse Specialist	S	Paroxetine Hcl	Paroxetine Hcl	47	77	2310	602.29			22	48	261.13	1440	*
1114944600	Oberly	Julie	North Canton	OH	39	Internal Medicine	S	Paroxetine Hcl	Paroxetine Hcl	11	31	914	288.67			11	31	288.67	914	*
1114944717	Parker	James	Fort Worth	TX	48	Internal Medicine	S	Paroxetine Hcl	Paroxetine Hcl	51	122.7	3659	749.57	13		51	122.7	749.57	3659		13
1114944832	Biedel	Anne	Lahaina	HI	15	Family Practice	S	Paroxetine Hcl	Paroxetine Hcl	14	34	1020	227.64			14	34	227.64	1020	*
1114945201	Jones	Susan	Safford	AZ	4	Family Practice	S	Paroxetine Hcl	Paroxetine Hcl	48	48	1381	915.5		#					*
1114945474	Perlman	Susan	Los Angeles	CA	6	Neurology	S	Paroxetine Hcl	Paroxetine Hcl	12	20	600	294.14		*					*
1114945599	Lutz	Joseph	Ronceverte	WV	54	Physician Assistant	S	Paroxetine Hcl	Paroxetine Hcl	73	83.3	2456	777.12			33	43.2	304.47	1283	*
1114945656	Mcfarland	Mairus	Shreveport	LA	22	General Practice	S	Paroxetine Hcl	Paroxetine Hcl	93	127	3499	875.71	16		72	94	696.16	2509	#
1114945797	Muhs	David	Jamestown	ND	38	Family Practice	S	Paroxetine Hcl	Paroxetine Hcl	38	50.7	1094	294.64		*					*
1114946480	Long	David	Lubbock	TX	48	Family Practice	S	Paroxetine Hcl	Paroxetine Hcl	11	19	552	278.59			11	19	278.59	552	*
1114946506	Wiaduck	James	Norton Shores	MI	26	Psychiatry	S	Paroxetine Hcl	Paroxetine Hcl	28	48	1388	293.89		#					*
1114946563	Mcglaughlin	Shawn	Mifflinburg	PA	42	Family Practice	S	Paroxetine Hcl	Paroxetine Hcl	23	51	1530	301.96		#					*
1114946746	Rao	Raja	Rochester	NY	36	Psychiatry	S	Paroxetine Hcl	Paroxetine Hcl	37	41	1230	648.06			15	17	269.68	510	*
1114946753	Rodriguez	George	Escondido	CA	6	Internal Medicine	S	Paroxetine Hcl	Paroxetine Hcl	27	53	1590	578.6		#					*
1114946829	Andersen	Kathleen	Wilmington	DE	10	Nurse Practitioner	S	Paroxetine Hcl	Paroxetine Hcl	17	45	1350	293.37		#					*
1114946951	Mcphee	Sherryl	Charlotte	NC	37	Internal Medicine	S	Paroxetine Hcl	Paroxetine Hcl	12	32	960	352.45			12	32	352.45	960	*
1114947363	Tkacik	James	Allegany	NY	36	Physician Assistant	S	Paroxetine Hcl	Paroxetine Hcl	18	36	1080	227.18		#					*
1114947405	Nguyen	Christine	Menifee	CA	6	Internal Medicine	S	Paroxetine Hcl	Paroxetine Hcl	40	80	2369	783.77	13		40	80	783.77	2369		13
1114947488	Stone	Michelle	Platte City	MO	29	Family Practice	S	Paroxetine Hcl	Paroxetine Hcl	41	61	1500	253.16			19	39	141.66	1170	*
1114947876	Michalsen	Thomas	Kirkland	IL	17	General Practice	S	Paroxetine Hcl	Paroxetine Hcl	40	40.2	1044	446.05			22	22.1	241.68	601	*
1114947926	Kowalski	Danuta	Chicago	IL	17	Internal Medicine	S	Paroxetine Hcl	Paroxetine Hcl	14	18	540	138.71			14	18	138.71	540	*
1114947959	Rise	Jennifer	Warren	MI	26	Internal Medicine	S	Paroxetine Hcl	Paroxetine Hcl	48	90	2700	653.03	12		36	74	466.08	2220	*
1114948635	Eplee	John	Atchison	KS	20	Family Practice	S	Paroxetine Hcl	Paroxetine Hcl	17	47	1410	235.42			17	47	235.42	1410	*
1114948932	Mcnally	Lettetia	Canandaigua	NY	36	Certified Clinical Nurse Specialist	S	Paroxetine Hcl	Paroxetine Hcl	27	27	810	288.77			11	11	114.17	330	*
1114949054	Albovias	Susan	Chicago	IL	17	Family Practice	S	Paroxetine Hcl	Paroxetine Hcl	12	12.2	365	152.12			0	0	0	0	#
1114949104	Kadakia	Darshana	San Clemente	CA	6	Internal Medicine	S	Paroxetine Hcl	Paroxetine Hcl	13	19	570	193.75			13	19	193.75	570	*
1114949211	Kanashiro	Mary	Tinley Park	IL	17	Internal Medicine	S	Paroxetine Hcl	Paroxetine Hcl	13	27	794	244.16			13	27	244.16	794	*
1114949336	Sackett-Foster	Tracy	Big Rapids	MI	26	Physician Assistant	S	Paroxetine Hcl	Paroxetine Hcl	25	51	1530	327.26		#					*
1114949369	Blair	Diane	Danville	VA	51	Nurse Practitioner	S	Paroxetine Hcl	Paroxetine Hcl	21	45	1350	374.37		#					*
1114949682	Groff	Neil	Loganville	GA	13	Family Practice	S	Paroxetine Hcl	Paroxetine Hcl	23	47	1396	356.49			23	47	356.49	1396	*
1114949708	Singhal	Sanjeev	Frederick	MD	24	Psychiatry	S	Paroxetine Hcl	Paroxetine Hcl	18	18	540	150.83			0	0	0	0	#
1114949963	Liu	Jianmei	Saint Louis	MO	29	Internal Medicine	S	Paroxetine Hcl	Paroxetine Hcl	26	38	1070	256.15		#					*
1114950409	Rochford	Elizabeth	Burr Ridge	IL	17	Nurse Practitioner	S	Paroxetine Hcl	Paroxetine Hcl	32	40	1192	402.39			32	40	402.39	1192	*
1114950565	Mathew	Tittymol	Toms River	NJ	34	Internal Medicine	S	Paroxetine Hcl	Paroxetine Hcl	66	154	4620	1156.26	16		66	154	1156.26	4620		16
1114951431	Kemp	Robert	Williston	ND	38	Family Practice	S	Paroxetine Hcl	Paroxetine Hcl	22	66	1980	391.47		#					*
1114951563	Bush	Jeff	Eufaula	AL	1	Family Practice	S	Paroxetine Cr	Paroxetine Hcl	11	11	330	1484.89			11	11	1484.89	330	*
1114951563	Bush	Jeff	Eufaula	AL	1	Family Practice	S	Paroxetine Hcl	Paroxetine Hcl	29	49	1470	457.26			29	49	457.26	1470	*
1114951662	Shero	James	Baltimore	MD	24	Internal Medicine	S	Paroxetine Hcl	Paroxetine Hcl	15	45	1350	322.48			15	45	322.48	1350	*
1114952876	Matalon	Leor	Vista	CA	6	Psychiatry & Neurology	T	Paroxetine Hcl	Paroxetine Hcl	11	11	330	67.17			0	0	0	0	#
1114952983	Meadows	Anh	Nashville	TN	47	Family Practice	S	Paroxetine Hcl	Paroxetine Hcl	16	16	476	128.5			16	16	128.5	476	*
1114953072	Otte	Gregory	York	PA	42	Internal Medicine	S	Paroxetine Hcl	Paroxetine Hcl	30	44	1264	370.24			30	44	370.24	1264	*
1114953452	Bhogavilli	Sunitha	Silver Spring	MD	24	Internal Medicine	S	Paroxetine Hcl	Paroxetine Hcl	14	14	240	173.92			14	14	173.92	240	*
1114953528	Achebe	George	Willingboro	NJ	34	Internal Medicine	S	Paroxetine Hcl	Paroxetine Hcl	13	20	600	187.86		#					*
1114953858	Donley	Deanna	Shreveport	LA	22	Internal Medicine	S	Paroxetine Hcl	Paroxetine Hcl	28	36	1080	147.55			28	36	147.55	1080	*
1114954104	Allison	Roberta	Paris	KY	21	General Practice	S	Paroxetine Hcl	Paroxetine Hcl	27	55	1650	269.69			14	38	148.16	1140	*
1114954237	Miller	Kenneth	West Liberty	OH	39	Family Practice	S	Paroxetine Hcl	Paroxetine Hcl	46	100	3000	918.34		#					*
1114954476	Sivasekaran	Ratnasabapathy	Ocala	FL	12	Internal Medicine	S	Paroxetine Hcl	Paroxetine Hcl	45	87	2549	804.86	13		33	59	578.28	1731	*
1114954880	Salman	Wael	Owosso	MI	26	Internal Medicine	S	Paroxetine Hcl	Paroxetine Hcl	102	186	5580	817.17	23		102	186	817.17	5580		23
1114955002	Davis	Lee	Columbus	OH	39	Cardiology	S	Paroxetine Hcl	Paroxetine Hcl	28	72	2160	855.76			28	72	855.76	2160	*
1114955069	Donahue	Kathleen	Rochester	NY	36	Family Practice	S	Paroxetine Hcl	Paroxetine Hcl	18	35	1050	168.08			18	35	168.08	1050	*
1114955457	Reddy	Jithender	Carrollton	GA	13	Psychiatry	S	Paroxetine Hcl	Paroxetine Hcl	11	11	330	82.78		*					*
1114955473	Jordan-Sayles	Cheryl	Richmond	VA	51	Family Practice	S	Paroxetine Hcl	Paroxetine Hcl	19	51	1530	453.6		#					*
1114955531	Cadigan	Daniel	Port Clinton	OH	39	Family Practice	S	Paroxetine Hcl	Paroxetine Hcl	66	128	3840	1236.94	13		54	116	1122.39	3480	#
1114955572	Justice	Alan	Macon	GA	13	Internal Medicine	S	Paroxetine Hcl	Paroxetine Hcl	105	233	6990	1847.55	27	#					#
1114955762	Mcallister	Frank	Las Vegas	NV	32	Internal Medicine	S	Paroxetine Hcl	Paroxetine Hcl	21	59	1770	376.59		*					*
1114955895	Elrafei	Mohamed	Wayne	NJ	34	Psychiatry	S	Paroxetine Hcl	Paroxetine Hcl	54	88	2640	958.99		#					*
1114955960	Imburgia	Dominic	Effingham	IL	17	Family Practice	S	Paroxetine Hcl	Paroxetine Hcl	19	45	1270	264.44		#					*
1114956018	Heilman	Catherine	East Berlin	PA	42	Family Practice	S	Paroxetine Hcl	Paroxetine Hcl	25	75	2250	259.96			25	75	259.96	2250	*
1114956257	Bustamante	Jaime	New Orleans	LA	22	Internal Medicine	S	Paroxetine Hcl	Paroxetine Hcl	17	35	1050	182.93			17	35	182.93	1050	*
1114956570	Kipper	Stuart	Vista	CA	6	Internal Medicine	S	Paroxetine Hcl	Paroxetine Hcl	25	55	1650	495.15		#					*
1114956638	King	Patricia	Chesapeake	VA	51	Psychiatry	S	Paroxetine Hcl	Paroxetine Hcl	75	93	2698	982.35			47	65	721.93	1898	*
1114956968	Bensinger	Irma	Columbia	MD	24	Family Practice	S	Paroxetine Hcl	Paroxetine Hcl	11	21	604	65.04			11	21	65.04	604	*
1114957909	Awad	Sahar	Aberdeen	NJ	34	Psychiatry	S	Paroxetine Hcl	Paroxetine Hcl	33	59	1718	541.98			14	26	240.09	780	*
1114958899	Li	Changxin	Gaylord	MI	26	Internal Medicine	S	Paroxetine Hcl	Paroxetine Hcl	74	148	4440	777.54	14		53	109	536.47	3270	#
1114959046	Herrero-Mujic	Belen	Tampa	FL	12	Internal Medicine	S	Paroxetine Hcl	Paroxetine Hcl	16	44	1320	534.19		#					*
1114959210	Allumbaugh	Thomas	Bend	OR	41	Family Practice	S	Paroxetine Hcl	Paroxetine Hcl	19	43.1	1294	318.94			19	43.1	318.94	1294	*
1114959228	Tam	Steven	La Jolla	CA	6	Internal Medicine	S	Paroxetine Hcl	Paroxetine Hcl	13	31	930	123.81			13	31	123.81	930	*
1114959301	Walker	John	The Woodlands	TX	48	Family Practice	S	Paroxetine Hcl	Paroxetine Hcl	17	39	1170	113.44			17	39	113.44	1170	*
1114959442	Mire	Geoffrey	Lafayette	LA	22	Family Practice	S	Paroxetine Hcl	Paroxetine Hcl	17	17	444	178.21			17	17	178.21	444	*
1114959517	Ginde	Kumudini	Hoffman Estates	IL	17	Psychiatry	S	Paxil	Paroxetine Hcl	11	13	390	4529.36			0	0	0	0	#
1114959558	Lu	Willie	Los Gatos	CA	6	Internal Medicine	S	Paroxetine Hcl	Paroxetine Hcl	18	32	960	409.84			18	32	409.84	960	*
1114959939	Tavani	Denis	Salem	NJ	34	Internal Medicine	S	Paroxetine Hcl	Paroxetine Hcl	119	243	7225	1384.89	24		119	243	1384.89	7225		24
1114959947	Bernheim	Bruce	Park Ridge	IL	17	Internal Medicine	S	Paroxetine Hcl	Paroxetine Hcl	25	45	1350	332.08			14	22	212.35	660	*
1114960184	Westin	Margaret	Richmond	VA	51	Family Practice	S	Paroxetine Hcl	Paroxetine Hcl	39	105	3130	601.25	12	#					#
1114960606	Shore	Kenneth	Plano	TX	48	Internal Medicine	S	Paroxetine Hcl	Paroxetine Hcl	19	43	1290	337.17			19	43	337.17	1290	*
1114960895	Sheikh	Iqbal	Valhalla	NY	36	Psychiatry	S	Paroxetine Hcl	Paroxetine Hcl	11	17	447	261.43		*					*
1114961596	Mehta	Ashok	Mount Juliet	TN	47	Internal Medicine	S	Paroxetine Hcl	Paroxetine Hcl	15	37	1110	326.6		*					*
1114961786	Bryant	Patricia	Albuquerque	NM	35	Internal Medicine	S	Paroxetine Hcl	Paroxetine Hcl	12	36	1080	298.99			12	36	298.99	1080	*
1114962339	Robinson	William	Knoxville	TN	47	Internal Medicine	S	Paroxetine Hcl	Paroxetine Hcl	23	55	1650	286.03		#					*
1114962479	Chie-For	Basil	Boca Raton	FL	12	Internal Medicine	S	Paroxetine Hcl	Paroxetine Hcl	20	52	1560	375.44			20	52	375.44	1560	*
1114963196	Yutan	Paul	Portland	OR	41	Internal Medicine	S	Paroxetine Hcl	Paroxetine Hcl	32	32.6	975	654.48			32	32.6	654.48	975	*
1114963568	Greene	Deidre	Corvallis	OR	41	Nurse Practitioner	S	Paroxetine Hcl	Paroxetine Hcl	11	23	690	93.03			11	23	93.03	690	*
1114964368	Rangi	Inderpreet	Westerville	OH	39	Family Practice	S	Paroxetine Hcl	Paroxetine Hcl	29	82	2460	464.33		#					*
1114964962	Baar	Julie	Byron Center	MI	26	Nurse Practitioner	S	Paroxetine Hcl	Paroxetine Hcl	16	18	517	144.86			16	18	144.86	517	*
1114965084	Khan	Farzana	East Chicago	IN	18	Psychiatry	S	Paroxetine Hcl	Paroxetine Hcl	52	53	1479	281.45	13		14	14	96.12	420	*
1114965225	Rossi	Phillip	Hopedale	IL	17	General Surgery	S	Paroxetine Hcl	Paroxetine Hcl	104	146	3916	1363.19	19	#					#
1114965647	Rollins	Heather	Keizer	OR	41	Physician Assistant	S	Paroxetine Hcl	Paroxetine Hcl	18	26	780	155.4		*					*
1114965845	Smiy	Alan	Knoxville	TN	47	Family Practice	S	Paroxetine Hcl	Paroxetine Hcl	89	193	5790	1372.68	26		70	138	1123.8	4140	#
1114966488	Ruppel	Dennis	New Albany	OH	39	Family Practice	S	Paroxetine Hcl	Paroxetine Hcl	33	73	2190	558.22			33	73	558.22	2190	*
1114966686	Roberts	Susan	Lewisburg	PA	42	Physician Assistant	S	Paroxetine Hcl	Paroxetine Hcl	18	30	900	358.24			18	30	358.24	900	*
1114966728	Lawrence	Salvatore	Dunmore	PA	42	Internal Medicine	S	Paroxetine Hcl	Paroxetine Hcl	45	89	2670	470.43			45	89	470.43	2670	*
1114966744	Hendrixson	Michael	West Chester	OH	39	Internal Medicine	S	Paroxetine Hcl	Paroxetine Hcl	24	60	1800	443.8		#					*
1114966751	Hanson	Susan	Fargo	ND	38	Physician Assistant	S	Paroxetine Hcl	Paroxetine Hcl	15	41	1230	219.16			15	41	219.16	1230	*
1114966850	Weisner	Michael	Montoursville	PA	42	Family Practice	S	Paroxetine Hcl	Paroxetine Hcl	37	94	2820	794.72			26	73	635.3	2190	*
1114966876	Lenci	Margaret	Mount Kisco	NY	36	Rheumatology	S	Paroxetine Hcl	Paroxetine Hcl	19	57	1710	354.01			19	57	354.01	1710	*
1114967171	Young	Alexander	Madison	WI	55	Family Practice	S	Paroxetine Hcl	Paroxetine Hcl	18	46	1355	495.83			18	46	495.83	1355	*
1114967312	Durst	Sarah	Waupaca	WI	55	Family Practice	S	Paroxetine Hcl	Paroxetine Hcl	20	50.1	1504	482.79			20	50.1	482.79	1504	*
1114967403	Kruse	Jill	Brookings	SD	46	Family Practice	S	Paroxetine Hcl	Paroxetine Hcl	39	65	1919	396.31			39	65	396.31	1919	*
1114967494	Reitz	Anne	Centerville	OH	39	Family Practice	S	Paroxetine Hcl	Paroxetine Hcl	24	54	1620	527.73		#					*
1114967957	Robin	Sarah	Doylestown	PA	42	Family Practice	S	Paroxetine Hcl	Paroxetine Hcl	29	65	1950	437.55			29	65	437.55	1950	*
1114968120	Ting	Erwin	New York	NY	36	Neuropsychiatry	S	Paroxetine Hcl	Paroxetine Hcl	103	104	3098	808.12	11		60	60	357.17	1778	*
1114968260	Hsieh	Kuang-Yiao	Bloomfield	NJ	34	Urology	S	Paroxetine Hcl	Paroxetine Hcl	39	40	1200	446.89		#					*
1114968393	Wong	Jacqueline	Alhambra	CA	6	Internal Medicine	S	Paroxetine Hcl	Paroxetine Hcl	11	31	930	146.51			11	31	146.51	930	*
1114968856	Bidawid	Helen	Oak Ridge	TN	47	Family Practice	S	Paroxetine Hcl	Paroxetine Hcl	12	12	360	116.6			0	0	0	0	#
1114969003	Cooper	Elisabeth	Redding	CA	6	Physician Assistant	S	Paroxetine Hcl	Paroxetine Hcl	19	19.2	575	249.26		#					*
1114969151	Albritton	Danielle	Dade City	FL	12	Family Practice	S	Paroxetine Hcl	Paroxetine Hcl	20	50	1487	415.02			20	50	415.02	1487	*
1114969250	Redding	Evelyn	Mcdonough	GA	13	Nurse Practitioner	S	Paroxetine Hcl	Paroxetine Hcl	39	90	2685	772.8	14	#					#
1114969292	Cramer	Justin	Marshall	MO	29	Family Practice	S	Paroxetine Hcl	Paroxetine Hcl	33	61	1830	354.83		#					*
1114969326	Holmes	Steven	Greenwood	SC	45	Family Practice	S	Paroxetine Hcl	Paroxetine Hcl	48	92	2745	803.48	13		22	50	574.4	1500	*
1114969367	Hall	Anne	Watertown	NY	36	Nurse Practitioner	S	Paroxetine Hcl	Paroxetine Hcl	31	49	1455	446.56			31	49	446.56	1455	*
1114969557	Quedding-Pizarro	Amelita	Solon	OH	39	Internal Medicine	S	Paroxetine Hcl	Paroxetine Hcl	13	27	785	111.71		#					*
1114969573	Jayachandran	Vijay	Munster	IN	18	Psychiatry	S	Paroxetine Hcl	Paroxetine Hcl	15	25	750	341.57		*					*
1114969896	Ukanwa	Melanie	Albuquerque	NM	35	Family Practice	S	Paroxetine Hcl	Paroxetine Hcl	15	33	990	449.4		*					*
1114970068	Estrada	Aristides	Mine Hill	NJ	34	Internal Medicine	S	Paroxetine Hcl	Paroxetine Hcl	13	34	1020	385.97			13	34	385.97	1020	*
1114970084	Wener	Steven	Germantown	TN	47	Internal Medicine	S	Paroxetine Hcl	Paroxetine Hcl	18	28	840	225.79			18	28	225.79	840	*
1114970092	Kudria	Inna	Hudson	NY	36	Family Practice	S	Paroxetine Hcl	Paroxetine Hcl	19	23	362	128.71		#					*
1114970126	Witherell	Gerald	Holland	MI	26	Family Practice	S	Paroxetine Hcl	Paroxetine Hcl	11	25	750	313.27		*					*
1114970233	Mannon	Stuart	Avon	IN	18	Psychiatry	S	Paroxetine Hcl	Paroxetine Hcl	27	27	756	440.99			0	0	0	0	#
1114970324	Lewis	Kent	Gilbert	AZ	4	Family Practice	S	Paroxetine Hcl	Paroxetine Hcl	20	59.7	1791	737.36		#					*
1114970431	Papotto	Joseph	Conway	SC	45	Family Practice	S	Paroxetine Hcl	Paroxetine Hcl	17	45	1350	200.57		#					*
1114970506	Patil	Vinay	Utica	NY	36	Psychiatry	S	Paroxetine Hcl	Paroxetine Hcl	69	75	2250	471.96			17	23	99.3	690	*
1114970670	Peditto	Kathleen	Clearwater	FL	12	Internal Medicine	S	Paroxetine Hcl	Paroxetine Hcl	66	142	4230	1423.74	13	#					#
1114970704	Sherwood	Chad	Searcy	AR	5	Family Practice	S	Paroxetine Hcl	Paroxetine Hcl	11	11	225	86.06			11	11	86.06	225	*
1114971322	Harter	Joan	Oroville	CA	6	Internal Medicine	S	Paroxetine Hcl	Paroxetine Hcl	34	46	1380	413.41			20	22	196.06	660	*
1114971611	Nemechek	Victor	Hoxie	KS	20	Family Practice	S	Paroxetine Hcl	Paroxetine Hcl	33	39	1170	272.17			33	39	272.17	1170	*
1114971611	Nemechek	Victor	Hoxie	KS	20	Family Practice	S	Paxil	Paroxetine Hcl	12	12	300	4280.84			0	0	0	0	#
1114972338	Anderson	John	Port Ewen	NY	36	Family Practice	S	Paroxetine Hcl	Paroxetine Hcl	26	56	1680	307.71		#					*
1114972650	Swilley	Jeffrey	Knoxville	TN	47	Internal Medicine	S	Paroxetine Hcl	Paroxetine Hcl	28	68	2040	530.81			28	68	530.81	2040	*
1114972825	Kim	Chong	Philadelphia	PA	42	Psychiatry	S	Paroxetine Hcl	Paroxetine Hcl	16	26	780	251.63		#					*
1114972916	Coleman	Velda	Tiffin	OH	39	Nurse Practitioner	S	Paroxetine Hcl	Paroxetine Hcl	16	16	480	170.19			0	0	0	0	#
1114973161	Palen	James	Cape Girardeau	MO	29	Family Practice	S	Paroxetine Hcl	Paroxetine Hcl	17	33	981	186.6		#					*
1114973203	Schuster	Martin	Sherman Oaks	CA	6	Psychiatry	S	Paroxetine Hcl	Paroxetine Hcl	26	30	900	258.4		#					*
1114973567	Ratini	Angelo	Bristol	PA	42	Family Practice	S	Paroxetine Hcl	Paroxetine Hcl	47	91	2692	924.51	11	#					*
1114973633	Hairston	Dorothy	National City	CA	6	Internal Medicine	S	Paroxetine Hcl	Paroxetine Hcl	71	75	2095	738.85	13		45	49	470.17	1315	*
1114974086	Arinze	Festus	Humboldt	TN	47	Internal Medicine	S	Paroxetine Hcl	Paroxetine Hcl	38	48	1440	550.91			26	26	291.6	780	*
1114974151	Mangat	Balminder	Bogalusa	LA	22	Psychiatry	S	Paroxetine Hcl	Paroxetine Hcl	174	242.4	7220	1694.28	29		73	97.2	713.49	2892		12
1114974284	Wagoner	John	Grand Island	NE	31	Internal Medicine	S	Paroxetine Hcl	Paroxetine Hcl	14	30	900	170.46			14	30	170.46	900	*
1114974334	Ochoco-Cavanaugh	Lillian	Pittsburgh	PA	42	Internal Medicine	S	Paroxetine Hcl	Paroxetine Hcl	16	16	480	129.25		*					*
1114974441	Sekar	Venkat	Danville	IL	17	Gastroenterology	S	Paroxetine Hcl	Paroxetine Hcl	32	82	2460	766.63			32	82	766.63	2460	*
1114974979	Katkuri	Jithander	Smyrna	TN	47	Family Practice	S	Paroxetine Hcl	Paroxetine Hcl	14	42	1260	242.03		#					*
1114975091	Silverman	Richard	Montrose	NY	36	Psychiatry	S	Paroxetine Hcl	Paroxetine Hcl	33	37	1095	242.12		#					*
1114975299	Mccabe	Paul	Allentown	PA	42	Neurology	S	Paroxetine Hcl	Paroxetine Hcl	12	12	360	70.16		*					*
1114975356	Meadows	Angela	Rockwood	TN	47	Internal Medicine	S	Paroxetine Hcl	Paroxetine Hcl	21	39	1170	167.84		#					*
1114975471	Lakhani	Sultan	Richmond	VA	51	Psychiatry	S	Paroxetine Hcl	Paroxetine Hcl	44	83.1	2492	590.71	12		17	44.1	298.25	1322	*
1114975661	Judd	Mary	Colebrook	NH	33	Physician Assistant	S	Paroxetine Hcl	Paroxetine Hcl	29	86.4	2591	792.06		#					*
1114976396	Casal	Jorge	Boston	MA	25	Internal Medicine	S	Paroxetine Hcl	Paroxetine Hcl	26	54	1620	411.03			26	54	411.03	1620	*
1114976834	O Connor	Nancy	Shakopee	MN	27	Family Practice	S	Paroxetine Hcl	Paroxetine Hcl	35	99	2970	971.95			35	99	971.95	2970	*
1114976859	Leonard	Evelyn	Jasper	AL	1	Family Practice	S	Paroxetine Hcl	Paroxetine Hcl	15	41	1230	307.57		*					*
1114976867	Varnado	Jimmie	Greensburg	LA	22	Family Practice	S	Paroxetine Hcl	Paroxetine Hcl	17	17	510	180.2		*					*
1114977063	Jones	Marcia	Sterling	IL	17	Family Practice	S	Paroxetine Hcl	Paroxetine Hcl	63	133.2	3972	1331.41	13	#					#
1114977287	Schoen	Justin	Marshfield	WI	55	Psychiatry	S	Paroxetine Hcl	Paroxetine Hcl	167	222.2	6342	2491.59	27		27	49	555.78	1458	*
1114977964	Kouser	Hina	Morristown	TN	47	Internal Medicine	S	Paroxetine Hcl	Paroxetine Hcl	25	59	1770	691.66		*					*
1114978046	Furman	Jeffrey	Chapel Hill	NC	37	Family Practice	S	Paroxetine Hcl	Paroxetine Hcl	15	27	810	211.72			15	27	211.72	810	*
1114978087	Rahman	Amer	Elgin	IL	17	Internal Medicine	S	Paroxetine Hcl	Paroxetine Hcl	16	24	720	154.51			16	24	154.51	720	*
1114978251	Gerling	Meri	Taos	NM	35	Family Practice	S	Paroxetine Hcl	Paroxetine Hcl	16	16	480	78.92			16	16	78.92	480	*
1114978483	Naidu	Rama	Saint Louis	MO	29	Internal Medicine	S	Paroxetine Hcl	Paroxetine Hcl	38	78	2340	432.23			38	78	432.23	2340	*
1114978699	Panchal	Sachin	Racine	WI	55	Internal Medicine	S	Paroxetine Hcl	Paroxetine Hcl	14	40	1184	333.03			14	40	333.03	1184	*
1114979259	Jesion	Leo	Walterboro	SC	45	Internal Medicine	S	Paroxetine Hcl	Paroxetine Hcl	16	16	404	303.38			16	16	303.38	404	*
1114979358	Nistler	Carole	Rochester	MN	27	Family Practice	S	Paroxetine Hcl	Paroxetine Hcl	29	83	2490	538.34			29	83	538.34	2490	*
1114979366	Balin	Adam	Oregon	WI	55	Family Practice	S	Paroxetine Hcl	Paroxetine Hcl	22	66	1980	597.36		#					*
1114979929	Kliphuis	Sally	Walker	MI	26	Family Practice	S	Paroxetine Hcl	Paroxetine Hcl	45	95	2812	716.45		#					*
1114980042	Pratt	Heidi	Water Valley	MS	28	Family Practice	S	Paroxetine Hcl	Paroxetine Hcl	42	60	1800	345.09		#					*
1114980224	Foulds	Karen	Holland	MI	26	Family Practice	S	Paroxetine Hcl	Paroxetine Hcl	36	82	2434	735.21			19	57	351.06	1710	*
1114980463	Dusseau	Joseph	Hilliard	OH	39	Family Practice	S	Paroxetine Hcl	Paroxetine Hcl	33	69	2044	367.42			33	69	367.42	2044	*
1114980547	Mcnaughton	Dawn	Saint Marys	OH	39	Family Practice	S	Paroxetine Hcl	Paroxetine Hcl	15	23	690	229.8			15	23	229.8	690	*
1114980992	Bates	Willbon	Rainbow City	AL	1	Family Practice	S	Paroxetine Hcl	Paroxetine Hcl	12	22	660	191.06		*					*
1114981156	Kukkillaya	Radhakrishna	Logan	WV	54	Internal Medicine	S	Paroxetine Hcl	Paroxetine Hcl	114	116	3384	583.74	15		62	64	391.76	1840	*
1114981321	Siddiqui	Nihal	The Woodlands	TX	48	Family Practice	S	Paroxetine Hcl	Paroxetine Hcl	29	33.2	995	290.5			17	21	125.56	630	*
1114981339	Lischke	Aimee	Winston Salem	NC	37	Family Practice	S	Paroxetine Hcl	Paroxetine Hcl	14	29	859	186.41		*					*
1114981396	Flannery	Ryan	Washington	IA	19	Family Practice	S	Paroxetine Hcl	Paroxetine Hcl	50	78.1	2311	370.05			50	78.1	370.05	2311	*
1114981404	Duncan	Yolanda	Cuyahoga Falls	OH	39	Family Practice	S	Paroxetine Hcl	Paroxetine Hcl	35	53	1566	504.29			21	33	160	966	*
1114981529	Paxton	Raymond	Austin	TX	48	Internal Medicine	S	Paroxetine Hcl	Paroxetine Hcl	22	44	1320	409.81			22	44	409.81	1320	*
1114981651	Glick	Dennis	Greenbelt	MD	24	Psychiatry	S	Paroxetine Er	Paroxetine Hcl	12	12	360	2306.36			0	0	0	0	#
1114981651	Glick	Dennis	Greenbelt	MD	24	Psychiatry	S	Paroxetine Hcl	Paroxetine Hcl	11	29	846	193.72		*					*
1114982014	Dave	Rajesh	Port Richey	FL	12	Internal Medicine	S	Paroxetine Hcl	Paroxetine Hcl	75	155	4648	1768.03	20		43	109	1193.31	3268	#
1114982071	Epstein	Morris	Plantation	FL	12	Family Practice	S	Paroxetine Hcl	Paroxetine Hcl	20	40	1180	377.54			20	40	377.54	1180	*
1114982170	Lockhart	Kristin	Oakdale	MN	27	Family Practice	S	Paroxetine Hcl	Paroxetine Hcl	20	34	1014	209.9			20	34	209.9	1014	*
1114982295	Lovko	T	Rutland	VT	50	Internal Medicine	S	Paroxetine Hcl	Paroxetine Hcl	40	62.2	1815	347.68		#					*
1114982352	Dizon	Leoncio	Jerseyville	IL	17	Internal Medicine	S	Paroxetine Hcl	Paroxetine Hcl	15	31	930	361.9		*					*
1114982659	Yuzon	Dana	West Bloomfield	MI	26	Internal Medicine	S	Paroxetine Hcl	Paroxetine Hcl	16	46	1380	241.37		#					*
1114982683	Trinkle	Stacy	Louisville	KY	21	Family Practice	S	Paroxetine Hcl	Paroxetine Hcl	21	35	1050	236.08		*					*
1114982774	Cummings	Gregory	Cooperstown	NY	36	Neurology	S	Paroxetine Hcl	Paroxetine Hcl	11	11	330	62.05			0	0	0	0	#
1114982857	Gonzalez	Maria	Cranston	RI	44	Psychiatry	S	Paroxetine Hcl	Paroxetine Hcl	72	163	4890	1447.53	17		37	87	719.56	2610	*
1114983327	Hussain	Akhtar	Clinton	SC	45	Internal Medicine	S	Paroxetine Hcl	Paroxetine Hcl	11	25	750	204			11	25	204	750	*
1114983616	Nettleton	Matthew	Blairsville	PA	42	Internal Medicine	S	Paroxetine Hcl	Paroxetine Hcl	32	70	2100	359.71		#					*
1114984044	Strelkoff	Katherine	San Francisco	CA	6	Family Practice	S	Paroxetine Hcl	Paroxetine Hcl	15	41	1215	326.03			15	41	326.03	1215	*
1114984069	Norwood	John	Memphis	TN	47	Internal Medicine	S	Paroxetine Hcl	Paroxetine Hcl	18	34	1020	316.49		*					*
1114984150	Avery	Robin	Midwest City	OK	40	Nurse Practitioner	S	Paroxetine Hcl	Paroxetine Hcl	13	33	990	248.87		*					*
1114984531	Snow	Rita	Spokane Valley	WA	53	Internal Medicine	S	Paroxetine Hcl	Paroxetine Hcl	14	34	1020	262.29			14	34	262.29	1020	*
1114984572	Kaisner-Duncan	Kirsten	Indianapolis	IN	18	Internal Medicine	S	Paroxetine Hcl	Paroxetine Hcl	11	31	930	128.58		*					*
1114984788	Hedlund	Elizabeth	Owatonna	MN	27	Physician Assistant	S	Paroxetine Hcl	Paroxetine Hcl	31	39	1118	387.67		*					*
1114984853	Horner	Damian	Warren	PA	42	Family Practice	S	Paroxetine Hcl	Paroxetine Hcl	39	63	1890	308.5		#					*
1114984960	Sulzman	Charles	Troy	NY	36	Internal Medicine	S	Paroxetine Hcl	Paroxetine Hcl	37	83	2490	666.15		#					*
1114985082	Meyer	Michele	Danvers	MA	25	Neuropsychiatry	S	Paroxetine Hcl	Paroxetine Hcl	12	12	360	124.2			12	12	124.2	360	*
1114985132	Carlson	David	Watertown	SD	46	Family Practice	S	Paroxetine Hcl	Paroxetine Hcl	18	48	1440	255.2			18	48	255.2	1440	*
1114985710	Crouse	Brent	Omaha	NE	31	Internal Medicine	S	Paroxetine Hcl	Paroxetine Hcl	22	56	1680	187.41		#					*
1114985736	Biernacki	Christopher	Pittsfield	MA	25	Physician Assistant	S	Paroxetine Hcl	Paroxetine Hcl	76	98	2940	937.93	11		23	41	272.18	1230	*
1114985843	Wamsher	Jane	Greenville	NC	37	Nurse Practitioner	S	Paroxetine Hcl	Paroxetine Hcl	26	28	840	268.03		#					*
1114985942	Escandon	Sandra	Toms River	NJ	34	Neurology	S	Paroxetine Hcl	Paroxetine Hcl	42	98	2940	655.13			42	98	655.13	2940	*
1114985983	Silbiger	Stephen	Murrells Inlet	SC	45	Internal Medicine	S	Paroxetine Hcl	Paroxetine Hcl	31	77	2310	740.55			31	77	740.55	2310	*
1114986098	Weichert	Timothy	Traverse City	MI	26	Internal Medicine	S	Paroxetine Hcl	Paroxetine Hcl	24	72	2160	361.13			24	72	361.13	2160	*
1114986379	Biria	Nazila	Scottsdale	AZ	4	Internal Medicine	S	Paroxetine Hcl	Paroxetine Hcl	14	36	1080	282.79			14	36	282.79	1080	*
1114986767	Meier	Cynthia	Yachats	OR	41	Nurse Practitioner	S	Paroxetine Hcl	Paroxetine Hcl	21	21	559	259.05			21	21	259.05	559	*
1114987849	Defrank	Frank	Bethlehem	PA	42	Family Practice	S	Paroxetine Hcl	Paroxetine Hcl	39	55	1609	480.22			26	42	340	1219	*
1114988094	Morrow	Mary Helen	Madisonville	TX	48	Family Practice	S	Paroxetine Hcl	Paroxetine Hcl	11	11	330	13.79			11	11	13.79	330	*
1114988359	Dandois	Michael	Kalamazoo	MI	26	Family Practice	S	Paroxetine Hcl	Paroxetine Hcl	58	124	3687	770.64	11	#					*
1114988417	Rapaport	Barry	Deerfield	IL	17	Internal Medicine	S	Paroxetine Hcl	Paroxetine Hcl	80	80.6	2104	916.92			29	29	363.23	835	*
1114988672	Fauer	Robert	Phoenix	AZ	4	Family Practice	S	Paroxetine Hcl	Paroxetine Hcl	16	44	1320	302.33		#					*
1114988904	Cunningham	Matthew	Clifton Park	NY	36	Family Practice	S	Paroxetine Hcl	Paroxetine Hcl	35	53	1590	110.21			23	41	72.27	1230	*
1114989092	Campbell	Odette	Plano	TX	48	Internal Medicine	S	Paroxetine Hcl	Paroxetine Hcl	54	117	3510	868.89	17		39	83	673.06	2490	*
1114989118	Sayyid	Samiullah	Flint	MI	26	Internal Medicine	S	Paroxetine Hcl	Paroxetine Hcl	56	56.1	1683	279.95			19	19	115.64	570	*
1114989498	Citty	Jim	Searcy	AR	5	Family Practice	S	Paroxetine Hcl	Paroxetine Hcl	67	79	2370	460.49			36	42	209.72	1260	*
1114989571	Deye	Donald	Cambridge	MN	27	Internal Medicine	S	Paroxetine Hcl	Paroxetine Hcl	11	33	990	202.46			11	33	202.46	990	*
1114989613	Cheng	Cindy	Tewksbury	MA	25	Family Practice	S	Paroxetine Hcl	Paroxetine Hcl	22	40	1200	108.45		*					*
1114989910	Patel	Deepak	Corsicana	TX	48	Internal Medicine	S	Paroxetine Hcl	Paroxetine Hcl	113	161	4427	1218.18	17	#					#
1114990009	Bennett	Garrison	Midlothian	VA	51	Family Practice	S	Paroxetine Hcl	Paroxetine Hcl	52	128	3840	807.22	14	#					#
1114990140	Bradley	Tonya	Auburn	AL	1	Family Practice	S	Paroxetine Hcl	Paroxetine Hcl	20	34	1020	190.19		#					*
1114990330	Benitez	Joachim	Lakeland	FL	12	Psychiatry	S	Paroxetine Er	Paroxetine Hcl	13	17	510	1159.1			13	17	1159.1	510	*
1114990330	Benitez	Joachim	Lakeland	FL	12	Psychiatry	S	Paroxetine Hcl	Paroxetine Hcl	26	48	1440	282.11			14	28	145.05	840	*
1114990595	Pratt	Cindy	Douglasville	GA	13	Nurse Practitioner	S	Paroxetine Hcl	Paroxetine Hcl	13	19	570	154.94		#					*
1114990629	Dilks	Allison	Oil City	PA	42	Internal Medicine	S	Paroxetine Hcl	Paroxetine Hcl	106	198	5724	1429.94	21		69	143	930.03	4074	#
1114990694	Orr	Richard	Las Vegas	NV	32	Family Practice	S	Paroxetine Hcl	Paroxetine Hcl	13	13	390	53.27		#					*
1114990975	Perry	Andrew	Edmonds	WA	53	Internal Medicine	S	Paroxetine Hcl	Paroxetine Hcl	54	78	2325	1012.07	11		18	28	282.55	825	*
1114991015	Herbert	Dwight	Newport News	VA	51	Family Practice	S	Paroxetine Hcl	Paroxetine Hcl	17	31	930	136.86		*					*
1114991072	Cox	Harold	Montgomery	AL	1	Family Practice	S	Paroxetine Hcl	Paroxetine Hcl	42	70.2	2041	624.23		#					*
1114991098	Sevilla	Maria-Dorina	Winston Salem	NC	37	Internal Medicine	S	Paroxetine Hcl	Paroxetine Hcl	18	18	540	210.45			18	18	210.45	540	*
1114991395	Lester	Donna	Saint Cloud	FL	12	Family Practice	S	Paroxetine Hcl	Paroxetine Hcl	51	148	4411	1405.86	19		33	98	787.93	2940	#
1114991643	Leahy	Richard	Saint Peters	MO	29	Family Practice	S	Paroxetine Hcl	Paroxetine Hcl	27	41	1230	283.63		*					*
1114991833	Schueler	Arthur	Middleburg	FL	12	Family Practice	S	Paroxetine Hcl	Paroxetine Hcl	69	103	3090	927.76	12		36	58	464.9	1740	*
1114992229	Meister	Robert	Peoria	IL	17	Internal Medicine	S	Paroxetine Hcl	Paroxetine Hcl	60	126	3770	857.41	11		60	126	857.41	3770		11
1114992435	Bressler	Scott	Caldwell	ID	16	Internal Medicine	S	Paroxetine Hcl	Paroxetine Hcl	64	98.2	2935	939.57	16		64	98.2	939.57	2935		16
1114992658	Vasconcelles	Cara	Springfield	IL	17	Internal Medicine	S	Paroxetine Hcl	Paroxetine Hcl	29	81	2430	671.08	11	#					*
1114992674	Brenner	Michael	South Sioux City	NE	31	Family Practice	S	Paroxetine Hcl	Paroxetine Hcl	20	34	1007	166.75			20	34	166.75	1007	*
1114992732	Lawson	Nicole	Newport	AR	5	Family Practice	S	Paroxetine Hcl	Paroxetine Hcl	28	38	1140	177.94			12	22	96.08	660	*
1114993029	Mcnaughton	Marc	Mentor	OH	39	Family Practice	S	Paroxetine Hcl	Paroxetine Hcl	26	44.1	1285	414.05		#					*
1114993227	Rogan	Michael	Scranton	PA	42	Internal Medicine	S	Paroxetine Hcl	Paroxetine Hcl	13	23	690	191.02		#					*
1114993342	Darhun	Benjamin	Orwigsburg	PA	42	Family Practice	S	Paroxetine Cr	Paroxetine Hcl	18	26	780	3345.09			0	0	0	0	#
1114993342	Darhun	Benjamin	Orwigsburg	PA	42	Family Practice	S	Paroxetine Hcl	Paroxetine Hcl	94	155	4650	855.05	19		80	138	800.55	4140	#
1114993698	Floersch	Matthew	Manhattan	KS	20	Internal Medicine	S	Paroxetine Hcl	Paroxetine Hcl	21	29.1	873	201.68			21	29.1	201.68	873	*
1114994035	Allen	Kristi	Lepanto	AR	5	Nurse Practitioner	S	Paroxetine Hcl	Paroxetine Hcl	43	68	2040	464.57			21	37	327.62	1110	*
1114994480	Baker	Vina	New Iberia	LA	22	Internal Medicine	S	Paroxetine Hcl	Paroxetine Hcl	14	24	704	157.89			14	24	157.89	704	*
1114994696	Corren	Howard	Aurora	CO	8	Family Practice	S	Paroxetine Hcl	Paroxetine Hcl	17	51	1530	519.11			17	51	519.11	1530	*
1114994746	Crenshaw	Louis	Pineville	LA	22	Nurse Practitioner	S	Paroxetine Hcl	Paroxetine Hcl	11	19	570	85.02			11	19	85.02	570	*
1114995008	Edwards	Carl	Morganton	NC	37	Internal Medicine	T	Paroxetine Hcl	Paroxetine Hcl	11	11	294	60			0	0	0	0	#
1114995198	Conley	Althea	Monticello	AR	5	Psychiatry	S	Paroxetine Hcl	Paroxetine Hcl	45	71	2130	615.43			24	38	314.4	1140	*
1114995537	Hirschfield	Wulf	Waynesboro	MS	28	Internal Medicine	S	Paroxetine Hcl	Paroxetine Hcl	34	86	2565	627.38		#					*
1114995669	Bolus	Kathy	Charleston	SC	45	Internal Medicine	S	Paroxetine Hcl	Paroxetine Hcl	71	167	5010	1298.73	18		71	167	1298.73	5010		18
1114995735	Brittain	Shelley	Roseburg	OR	41	Family Practice	S	Paroxetine Hcl	Paroxetine Hcl	67	142	4243	674.92	15	#					#
1114995792	Baker	Bobbi	Panama City	FL	12	Internal Medicine	S	Paroxetine Hcl	Paroxetine Hcl	15	25	750	172.28			15	25	172.28	750	*
1114995982	Belsky	Irene	Foxboro	MA	25	Family Practice	S	Paroxetine Hcl	Paroxetine Hcl	19	43	1280	410.22		#					*
1114996204	Schonewolf	Scott	Carbondale	IL	17	Family Practice	S	Paroxetine Hcl	Paroxetine Hcl	12	28	840	156.2			12	28	156.2	840	*
1114996311	Slomiany	Walter	Canonsburg	PA	42	Family Practice	S	Paroxetine Hcl	Paroxetine Hcl	11	23	684	199.92			11	23	199.92	684	*
1114996444	Brown	Thomas	Greenville	OH	39	Family Practice	S	Paroxetine Er	Paroxetine Hcl	12	16	480	2205.8		*					*
1114996444	Brown	Thomas	Greenville	OH	39	Family Practice	S	Paroxetine Hcl	Paroxetine Hcl	73	141	4231	918.13	16	#					#
1114996477	Barravecchio	Anthony	Wayne	NJ	34	Family Practice	S	Paroxetine Hcl	Paroxetine Hcl	29	41	1167	259.81	13	#					#
1114996733	Beckwith	Douglas	Chester	VA	51	Family Practice	S	Paroxetine Hcl	Paroxetine Hcl	21	53	1590	539.8		#					*
1114996741	Cox	Jon	Tulsa	OK	40	Internal Medicine	S	Paroxetine Hcl	Paroxetine Hcl	53	91	2730	472.58		#					*
1114997616	Gonsalves	Lisa	Ormond Beach	FL	12	Family Practice	S	Paroxetine Hcl	Paroxetine Hcl	19	29.2	849	239.72			19	29.2	239.72	849	*
1114997624	Graham	Brenda	Byron Center	MI	26	Nurse Practitioner	S	Paroxetine Hcl	Paroxetine Hcl	57	63	1747	664.63			57	63	664.63	1747	*
1114997715	Zacharia	Susan	Hammond	LA	22	Internal Medicine	S	Paroxetine Hcl	Paroxetine Hcl	38	78	2305	454.41			38	78	454.41	2305	*
1114997756	Vijayvargiya	Meeta	Greenwood	IN	18	Internal Medicine	S	Paroxetine Hcl	Paroxetine Hcl	36	80.4	2412	504.85			36	80.4	504.85	2412	*
1114997970	Gaines	Wendy	Waltham	MA	25	Family Practice	S	Paroxetine Hcl	Paroxetine Hcl	15	33	978	115.94			15	33	115.94	978	*
1114998226	Catherall	Elizabeth	Trinidad	CO	8	Internal Medicine	S	Paroxetine Hcl	Paroxetine Hcl	61	87.5	2225	532.5			61	87.5	532.5	2225	*
1114998333	Stotler	Charles	Johnstown	PA	42	Family Practice	S	Paroxetine Hcl	Paroxetine Hcl	52	100	2994	645.56	13	#					#
1114999026	Bass	Noah	Pittsburgh	PA	42	Rheumatology	S	Paroxetine Hcl	Paroxetine Hcl	27	37.5	1111	337.07		#					*
1114999216	Weirich	Gordon	Weyers Cave	VA	51	Family Practice	S	Paroxetine Hcl	Paroxetine Hcl	19	57	1710	230.55			19	57	230.55	1710	*
1114999240	Unwin	Brian	Roanoke	VA	51	Geriatric Medicine	S	Paroxetine Hcl	Paroxetine Hcl	20	20	600	369.33		*					*
1114999257	Praturi	Rajasree	Decatur	GA	13	Psychiatry	S	Paroxetine Hcl	Paroxetine Hcl	11	11	330	79.97			11	11	79.97	330	*
1114999331	Becker	Eric	Bethlehem	PA	42	Psychiatry	S	Paroxetine Hcl	Paroxetine Hcl	16	21.8	652	182.86			16	21.8	182.86	652	*
1114999539	Mcmurry	David	Concord	NC	37	Internal Medicine	S	Paroxetine Hcl	Paroxetine Hcl	19	30	900	132.6			19	30	132.6	900	*
1114999703	Andres	Christopher	Tunkhannock	PA	42	Family Practice	S	Paroxetine Hcl	Paroxetine Hcl	22	26	761	206.46		#					*
1114999737	Gowen	Lance	Fort Mill	SC	45	Family Practice	S	Paroxetine Hcl	Paroxetine Hcl	11	31	930	209.57			11	31	209.57	930	*
1114999752	Kelly	Robert	Winston-Salem	NC	37	Family Practice	S	Paroxetine Hcl	Paroxetine Hcl	23	41	1230	402.68		#					*
1124000104	Habib	Asif	Saint Louis	MO	29	Psychiatry	S	Paroxetine Hcl	Paroxetine Hcl	224	273.3	7951	2524.85	32		62	62	642.39	1822	*
1124000112	Triola	Victoria	Red Bank	NJ	34	Family Practice	S	Paroxetine Hcl	Paroxetine Hcl	12	22	660	131.65			12	22	131.65	660	*
1124000237	Midla	Gary	Mooresville	IN	18	Family Practice	S	Paroxetine Hcl	Paroxetine Hcl	37	73	2190	474		#					*
1124000609	Wehman	Henry	Carlisle	PA	42	Psychiatry	S	Paroxetine Hcl	Paroxetine Hcl	13	19	570	150.13		*					*
1124000732	Snow	Tasca	Medical Lake	WA	53	Psychiatry	S	Paroxetine Hcl	Paroxetine Hcl	11	11.2	321	118.08			0	0	0	0	#
1124000963	Richman	Mark	Adamsville	AL	1	Internal Medicine	S	Paroxetine Hcl	Paroxetine Hcl	148	190	3284	1010.91	13		80	114	745.94	2224	*
1124001045	Muradyan	Ruben	Riverside	CA	6	Family Practice	S	Paroxetine Hcl	Paroxetine Hcl	22	36	1064	286.79		*					*
1124001102	Ika	Gayatridevi	Worcester	MA	25	Internal Medicine	S	Paroxetine Hcl	Paroxetine Hcl	18	42	1260	174.92			18	42	174.92	1260	*
1124001474	Rodriguez Cales	Orlando	Penuelas	PR	72	General Practice	S	Paroxetine Hcl	Paroxetine Hcl	75	86	2580	605.58	12		75	86	605.58	2580		12
1124001623	Rafferty	Moira	Lynchburg	VA	51	Internal Medicine	S	Paroxetine Hcl	Paroxetine Hcl	21	63	1890	308.98			21	63	308.98	1890	*
1124001763	Gamber	Carol	Marquette	MI	26	Psychiatry	S	Paroxetine Hcl	Paroxetine Hcl	76	80	2376	800.51			39	43	360.94	1290	*
1124002043	Trenbath	Richard	Summersville	WV	54	Family Practice	S	Paroxetine Hcl	Paroxetine Hcl	60	114	3401	747.54	12		46	86	605.6	2561	*
1124002118	Kwofie	Peter	Seneca	SC	45	Internal Medicine	S	Paroxetine Hcl	Paroxetine Hcl	43	71	2130	584.62			19	39	242.34	1170	*
1124002522	Twiggs	Diana	Fernandina Beach	FL	12	Family Practice	S	Paroxetine Hcl	Paroxetine Hcl	20	34	1020	252.66			20	34	252.66	1020	*
1124003009	Wood	Amy	Corydon	IA	19	Physician Assistant	S	Paroxetine Hcl	Paroxetine Hcl	45	67	2010	294.82			31	43	165.22	1290	*
1124003025	Bottum	Kathleen	Springfield	IL	17	Internal Medicine	S	Paroxetine Hcl	Paroxetine Hcl	13	37	1110	216.96		*					*
1124003124	Hingle	Susan	Springfield	IL	17	Internal Medicine	S	Paroxetine Hcl	Paroxetine Hcl	18	30	858	224.85			18	30	224.85	858	*
1124003587	Kumar	Prem	Valdosta	GA	13	Internal Medicine	S	Paroxetine Hcl	Paroxetine Hcl	49	79	2370	557.3			18	30	226.39	900	*
1124003736	Strickler	Jeffrey	Houghton Lake	MI	26	Family Practice	S	Paroxetine Hcl	Paroxetine Hcl	23	67	2010	550.4			12	34	214.59	1020	*
1124003801	Mcknight	Patsy	Independence	VA	51	Nurse Practitioner	S	Paroxetine Hcl	Paroxetine Hcl	71	109	3242	823.69	16		60	84	683.54	2492	#
1124003835	Gill	Harpreet	Sacramento	CA	6	Psychiatry	S	Paroxetine Hcl	Paroxetine Hcl	11	11	330	303.52			11	11	303.52	330	*
1124003843	Stortzum	Christopher	Macomb	IL	17	Family Practice	S	Paroxetine Hcl	Paroxetine Hcl	59	87	2593	377.12			59	87	377.12	2593	*
1124004056	Theoharakis	Spiro	Smithtown	NY	36	Psychiatry & Neurology	T	Paroxetine Hcl	Paroxetine Hcl	32	32	960	472.79		*					*
1124004353	Barrick	Steven	Colorado Springs	CO	8	Family Practice	S	Paroxetine Hcl	Paroxetine Hcl	19	39	1170	296.05			19	39	296.05	1170	*
1124004577	Camayd	Juan	Miami	FL	12	General Practice	T	Paroxetine Hcl	Paroxetine Hcl	56	92	2760	582.01	18	#					#
1124004759	Brown	Terry	Stillwater	OK	40	Internal Medicine	S	Paroxetine Hcl	Paroxetine Hcl	183	372	11006	1911.08	46		183	372	1911.08	11006		46
1124004817	Gallmore	Kenneth	Westland	MI	26	Internal Medicine	S	Paroxetine Hcl	Paroxetine Hcl	14	14.2	383	218.34			14	14.2	218.34	383	*
1124004825	Silverstone	Michael	Westland	MI	26	Internal Medicine	S	Paroxetine Hcl	Paroxetine Hcl	16	24	710	239.16		*					*
1124005426	Plattner	Mary	Zapata	TX	48	Nurse Practitioner	S	Paroxetine Hcl	Paroxetine Hcl	20	48	1440	292.69		#					*
1124005541	Angel	Alanna	Due West	SC	45	Family Practice	S	Paroxetine Hcl	Paroxetine Hcl	40	84	2494	702.12			26	52	447.61	1534	*
1124005913	Strauss	Abbey	Boca Raton	FL	12	Psychiatry	S	Paroxetine Hcl	Paroxetine Hcl	58	128	3840	1504.87	13		41	111	1385.17	3330	#
1124006044	Thomas	Diane	Sparks	NV	32	Family Practice	S	Paroxetine Hcl	Paroxetine Hcl	21	57	1710	417.02			21	57	417.02	1710	*
1124006333	Vitale	Massimiliano	Macomb	MI	26	Internal Medicine	S	Paroxetine Hcl	Paroxetine Hcl	38	93	2790	413.85	11		38	93	413.85	2790		11
1124006689	Rhode	Dana	Bend	OR	41	Family Practice	S	Paroxetine Hcl	Paroxetine Hcl	23	41	1230	428.2		#					*
1124006770	Kim	Wook	Des Moines	IA	19	Psychiatry	S	Paroxetine Hcl	Paroxetine Hcl	74	112	2941	1320.88			53	75	746.52	1834	*
1124006887	Holmes	Karl	Keystone	IA	19	Physician Assistant	S	Paroxetine Hcl	Paroxetine Hcl	25	73	2190	449.42			25	73	449.42	2190	*
1124007133	Horowitz	Bruce	Mineola	NY	36	Internal Medicine	S	Paroxetine Hcl	Paroxetine Hcl	12	36	1080	287.3			12	36	287.3	1080	*
1124007273	Maduro	Samuel	Bayamon	PR	72	Family Practice	S	Paroxetine Hcl	Paroxetine Hcl	18	22	660	161.87		#					*
1124007356	Groves	Robert	Austin	TX	48	Internal Medicine	S	Paroxetine Hcl	Paroxetine Hcl	14	29	870	306.93			14	29	306.93	870	*
1124007364	Guerrier	Marc	Lakeland	FL	12	Internal Medicine	S	Paroxetine Hcl	Paroxetine Hcl	49	145	4350	1277.68	18		28	84	553.6	2520	#
1124007380	Baram	Vadim	Saint Louis	MO	29	Psychiatry	S	Paroxetine Hcl	Paroxetine Hcl	96	100	2883	1132.89	14		32	32	222.63	941	*
1124007430	Greene	Gilbert	Stockton	CA	6	Family Practice	S	Paroxetine Hcl	Paroxetine Hcl	49	101	3030	670.67	13	#					*
1124008073	Thomas	Michael	Huntersville	NC	37	Family Practice	S	Paroxetine Hcl	Paroxetine Hcl	27	77	2310	568.91			27	77	568.91	2310	*
1124008131	Flarey	Lisa	Newark	OH	39	Family Practice	S	Paroxetine Hcl	Paroxetine Hcl	16	44	1320	323.21			16	44	323.21	1320	*
1124008156	Bala	Robert	Lakeland	FL	12	Family Practice	S	Paroxetine Hcl	Paroxetine Hcl	12	21.9	630	229.16		*					*
1124008263	Holcomb	Christian	Liverpool	NY	36	Family Practice	S	Paroxetine Hcl	Paroxetine Hcl	15	31	930	366.49			15	31	366.49	930	*
1124008347	Lentz	Todd	Syracuse	NY	36	Internal Medicine	S	Paroxetine Hcl	Paroxetine Hcl	16	38	1120	345.31			16	38	345.31	1120	*
1124008354	Dejong	Diane	Monroe	IA	19	Physician Assistant	S	Paroxetine Hcl	Paroxetine Hcl	39	94	2820	412.62	11	#					*
1124008784	Harbage	Peter	Norway	ME	23	Internal Medicine	S	Paroxetine Hcl	Paroxetine Hcl	29	79	2370	375.4	11	#					*
1124008883	Moukaddem	Nasser	St Petersburg	FL	12	Internal Medicine	S	Paroxetine Hcl	Paroxetine Hcl	13	31	930	166.1			13	31	166.1	930	*
1124009022	Byrne	Robert	Bridgeton	MO	29	Internal Medicine	S	Paroxetine Hcl	Paroxetine Hcl	20	60	1800	322.27		#					*
1124009188	Bojewski	Bryant	Erie	PA	42	Internal Medicine	S	Paroxetine Hcl	Paroxetine Hcl	52	76	2280	516.43		*					*
1124009386	Ortiz	Nestor	Gurabo	PR	72	Family Practice	S	Paroxetine Hcl	Paroxetine Hcl	16	16	480	91.37			16	16	91.37	480	*
1124009410	Dana	Ihab	Montrose	PA	42	Internal Medicine	S	Paroxetine Hcl	Paroxetine Hcl	17	35	1042	219.14		*					*
1124009543	Roman	Antonio	Dallas	TX	48	Psychiatry	S	Paroxetine Hcl	Paroxetine Hcl	107	152	4534	1528.24	22	#					#
1124010566	Schneider	Beth Ann	Bethel Park	PA	42	Internal Medicine	S	Paroxetine Hcl	Paroxetine Hcl	18	50	1500	343.15			18	50	343.15	1500	*
1124010731	Malloy	Kevin	Middletown	OH	39	Family Practice	S	Paroxetine Hcl	Paroxetine Hcl	32	48	1440	331.88			12	18	103.24	540	*
1124010749	Lee	Phyllis	Princeton	WI	55	Family Practice	S	Paroxetine Hcl	Paroxetine Hcl	65	145	4340	1358.55	13		54	134	1266.41	4010	#
1124011291	Bouvier	Robert	Grand Blanc	MI	26	Family Practice	S	Paroxetine Hcl	Paroxetine Hcl	24	45	1333	300.77		#					*
1124011390	Franzen	June	Lake Havasu City	AZ	4	Nurse Practitioner	S	Paroxetine Hcl	Paroxetine Hcl	25	69	2070	551.18	11	#					*
1124011747	Mullins	Calvin	Germantown	TN	47	Family Practice	S	Paroxetine Hcl	Paroxetine Hcl	63	138	4140	913.87	18	#					#
1124011804	Kardashian	Irene	Hudson	FL	12	Internal Medicine	S	Paroxetine Hcl	Paroxetine Hcl	17	51	1530	266.12			17	51	266.12	1530	*
1124012158	Morrissey	Gregory	Hampton	NH	33	Internal Medicine	S	Paroxetine Hcl	Paroxetine Hcl	22	56	1639	546.58			22	56	546.58	1639	*
1124012448	Novoa	Elio	Jupiter	FL	12	Internal Medicine	S	Paroxetine Hcl	Paroxetine Hcl	16	36	1079	271.27			16	36	271.27	1079	*
1124012521	Krohn	Michael	Muskegon	MI	26	Internal Medicine	S	Paroxetine Hcl	Paroxetine Hcl	20	38	1140	235.89		#					*
1124012554	Kanes	George	Marietta	GA	13	Internal Medicine	S	Paroxetine Hcl	Paroxetine Hcl	32	71	2130	336.15			32	71	336.15	2130	*
1124012653	Abayev	Nison	Louisville	KY	21	Family Practice	S	Paroxetine Hcl	Paroxetine Hcl	23	57	1665	433.05		#					*
1124012695	Battle	Philip	Asheville	NC	37	Internal Medicine	S	Paroxetine Hcl	Paroxetine Hcl	49	107.1	3214	769.61			49	107.1	769.61	3214	*
1124012711	Carter	Tyra	Ellicott City	MD	24	Nurse Practitioner	S	Paroxetine Hcl	Paroxetine Hcl	20	30.2	905	268.46		*					*
1124012729	Smith	Claudet	Beech Grove	IN	18	Internal Medicine	S	Paroxetine Hcl	Paroxetine Hcl	58	142	4260	1032.14	14		38	82	644.54	2460	*
1124012760	Romadan	Suzanne	Rochester Hills	MI	26	Internal Medicine	S	Paroxetine Hcl	Paroxetine Hcl	36	72.3	2128	465.08		#					*
1124012786	Kinachtchouk	Lioudmila	Saginaw	MI	26	Internal Medicine	S	Paroxetine Hcl	Paroxetine Hcl	109	247.3	7419	1328.31	33	#					#
1124012927	Rosario-Carlo	Efrain	Alachua	FL	12	Family Practice	S	Paroxetine Hcl	Paroxetine Hcl	11	33	990	116.31		*					*
1124013065	Roy	Rhonda	Lawrence	KS	20	Nurse Practitioner	S	Paroxetine Hcl	Paroxetine Hcl	11	11	330	88.66			0	0	0	0	#
1124013297	Dahl	Michael	Kansas City	MO	29	Internal Medicine	S	Paroxetine Hcl	Paroxetine Hcl	19	55	1650	274.4			19	55	274.4	1650	*
1124013321	Buss	Cheryl	Loogootee	IN	18	Nurse Practitioner	S	Paroxetine Hcl	Paroxetine Hcl	11	21	630	92.16			11	21	92.16	630	*
1124013529	Prainito	Salvatore	Englishtown	NJ	34	Family Practice	S	Paroxetine Hcl	Paroxetine Hcl	37	81	2428	699.51			19	39	462.61	1168	*
1124013578	Jan	Abdali	Kendallville	IN	18	Internal Medicine	S	Paroxetine Hcl	Paroxetine Hcl	54	120.6	3570	916.65	13	#					*
1124013925	Balke	Susan	Marianna	AR	5	Family Practice	S	Paroxetine Hcl	Paroxetine Hcl	16	18.4	549	105.37		#					*
1124013990	Neystat	Marina	Forest Hills	NY	36	Neurology	S	Paroxetine Hcl	Paroxetine Hcl	35	44	1320	360.56			35	44	360.56	1320	*
1124014766	Munoz	Lorenzo	Pinellas Park	FL	12	Internal Medicine	S	Paroxetine Hcl	Paroxetine Hcl	11	33	990	205.72		*					*
1124014949	Hanna	Abeer	Export	PA	42	Internal Medicine	S	Paroxetine Hcl	Paroxetine Hcl	27	29	799	1003.4			27	29	1003.4	799	*
1124015011	Weinberger	Alan	Los Angeles	CA	6	Rheumatology	S	Paroxetine Hcl	Paroxetine Hcl	15	33	990	409.12			15	33	409.12	990	*
1124015276	Novak	James	San Diego	CA	6	General Practice	S	Paroxetine Hcl	Paroxetine Hcl	13	13	390	44.52			13	13	44.52	390	*
1124015367	Smith	Jeffrey	Waynesburg	PA	42	General Practice	S	Paroxetine Hcl	Paroxetine Hcl	54	84.1	2434	851.75			41	71	537.52	2054	*
1124015466	Wehibe	Stephen	Lancaster	PA	42	Family Practice	S	Paroxetine Er	Paroxetine Hcl	14	14	420	985.9			14	14	985.9	420	*
1124015466	Wehibe	Stephen	Lancaster	PA	42	Family Practice	S	Paroxetine Hcl	Paroxetine Hcl	14	26	780	380.82			14	26	380.82	780	*
1124015888	Aish	Bassil	Huntington Beach	CA	6	Family Practice	S	Paroxetine Hcl	Paroxetine Hcl	11	19	570	179.13			11	19	179.13	570	*
1124016332	Morrison	Michael	Plantation	FL	12	Internal Medicine	S	Paroxetine Hcl	Paroxetine Hcl	51	98	2940	388.26	20	#					#
1124016878	Ciampa	Anthony	Mc Murray	PA	42	Family Practice	S	Paroxetine Hcl	Paroxetine Hcl	13	15	450	106.4			13	15	106.4	450	*
1124016902	Narayana	Gonchigari	Moline	IL	17	Psychiatry	S	Paroxetine Er	Paroxetine Hcl	13	13	390	1628.26			13	13	1628.26	390	*
1124016902	Narayana	Gonchigari	Moline	IL	17	Psychiatry	S	Paroxetine Hcl	Paroxetine Hcl	36	56	1680	583.43			24	44	535.37	1320	*
1124016985	Maranto	William	Bossier City	LA	22	Family Practice	S	Paroxetine Hcl	Paroxetine Hcl	42	106	3153	767.44	20		31	83	603.77	2490	#
1124017009	Ostrom	Tara	Phoenix	AZ	4	Internal Medicine	S	Paroxetine Hcl	Paroxetine Hcl	16	40	1200	396.62		#					*
1124017215	Ortiz Pagan	Gladys	Cabo Rojo	PR	72	General Practice	S	Paroxetine Hcl	Paroxetine Hcl	101	107	3210	621.12	11		74	74	417.94	2220	*
1124017249	Kandiah	Vigneswaran	Clinton	NY	36	Internal Medicine	S	Paroxetine Hcl	Paroxetine Hcl	99	167.5	5025	1242.39	21		86	152.5	1098.22	4575	#
1124017702	Dela Torre	Elizabeth	Hopewell Junction	NY	36	Internal Medicine	S	Paroxetine Hcl	Paroxetine Hcl	23	43	1290	119.37		#					*
1124017744	Handy	William	Abingdon	VA	51	Family Practice	S	Paroxetine Hcl	Paroxetine Hcl	59	116.4	3492	966.4	15		45	97	767.84	2910	#
1124018155	Haider	Munawar	Bedford	TX	48	Family Practice	S	Paroxetine Hcl	Paroxetine Hcl	33	37	1084	315.5		#					*
1124018262	Hurwitz	John	Santa Rosa	CA	6	Internal Medicine	S	Paroxetine Hcl	Paroxetine Hcl	20	20.2	503	333.05		#					*
1124018536	Gendich	Sheila	Ionia	MI	26	Family Practice	S	Paroxetine Hcl	Paroxetine Hcl	51	63.2	1896	770.09			25	37.1	392.52	1113	*
1124018544	Carney	Richard	Houston	TX	48	Internal Medicine	S	Paroxetine Hcl	Paroxetine Hcl	16	26	780	181.85			16	26	181.85	780	*
1124019005	Lambertson	Larry	Fort Wayne	IN	18	Neuropsychiatry	S	Paroxetine Hcl	Paroxetine Hcl	16	18	472	138.07		*					*
1124019138	Xu	Haixin	Canoga Park	CA	6	Internal Medicine	S	Paroxetine Hcl	Paroxetine Hcl	34	54.4	1632	315.18			34	54.4	315.18	1632	*
1124019716	Burrows	Craig	Morehead	KY	21	Family Practice	S	Paroxetine Hcl	Paroxetine Hcl	34	58	1739	377.82			16	28	225.68	839	*
1124019732	Soileau	Thomas	Ville Platte	LA	22	Family Practice	S	Paroxetine Hcl	Paroxetine Hcl	47	65	1582	279.7		#					*
1124019781	Yates	Glenn	Montgomery	AL	1	Internal Medicine	S	Paroxetine Hcl	Paroxetine Hcl	23	65	1950	344.43			23	65	344.43	1950	*
1124019880	Jameson	Steven	Union	WV	54	Family Practice	S	Paroxetine Hcl	Paroxetine Hcl	37	107	3210	692.58	11	#					*
1124020284	Ong-Veloso	Angelo	Lake Havasu City	AZ	4	Internal Medicine	S	Paroxetine Hcl	Paroxetine Hcl	129	204	5998	1523.13	32		114	179	1287.69	5248	#
1124021142	Dewolfe	Mark	Kansas City	MO	29	Hematology-Oncology	S	Paroxetine Hcl	Paroxetine Hcl	14	16	480	107.21			14	16	107.21	480	*
1124021225	Pai	Sangeeth	Las Cruces	NM	35	Internal Medicine	S	Paroxetine Hcl	Paroxetine Hcl	80	186	5553	1388.9	21		80	186	1388.9	5553		21
1124021241	Cooke	Kristin	Rensselaer	NY	36	Nurse Practitioner	S	Paroxetine Hcl	Paroxetine Hcl	17	31	930	205.91		*					*
1124021431	Kane	Jill	Levittown	PA	42	General Practice	S	Paroxetine Hcl	Paroxetine Hcl	19	49	1470	371.6			19	49	371.6	1470	*
1124021480	Gandhi	Deena	Sugar Land	TX	48	Psychiatry & Neurology	T	Pexeva	Paroxetine Mesylate	12	12	360	4723.39			12	12	4723.39	360	*
1124021555	Lewis	Merral	Evansville	IN	18	Family Practice	S	Paroxetine Hcl	Paroxetine Hcl	69	89.2	2570	795.16	19		50	70	534.94	2051	#
1124021605	Pish	Richard	Uniontown	PA	42	Internal Medicine	S	Paroxetine Hcl	Paroxetine Hcl	90	138	4114	1176.59	17		72	106	896.17	3154	#
1124021712	Ollivierre	Denise	The Villages	FL	12	Internal Medicine	S	Paroxetine Hcl	Paroxetine Hcl	59	177	5310	2200.32	19		59	177	2200.32	5310		19
1124021803	Leung	Patrick	Lexington	KY	21	Neurology	S	Paroxetine Hcl	Paroxetine Hcl	42	60	1800	813.41			19	33	473.65	990	*
1124021845	Sherpa	T	Myerstown	PA	42	Family Practice	S	Paroxetine Hcl	Paroxetine Hcl	92	224	6720	1163.93	20		92	224	1163.93	6720		20
1124022108	Agcaoili	Jacqueline	Riverside	CA	6	Internal Medicine	S	Paroxetine Hcl	Paroxetine Hcl	28	69	2070	479.84		#					*
1124022405	King	Karen	Dallas	TX	48	Family Practice	S	Paroxetine Hcl	Paroxetine Hcl	13	39	1170	214.5		#					*
1124022546	Perez	Oscar	Tampa	FL	12	Family Practice	S	Paroxetine Hcl	Paroxetine Hcl	20	46	1380	194.16			20	46	194.16	1380	*
1124022660	Mackinder	Robert	Ada	MI	26	Pediatric Medicine	S	Paroxetine Hcl	Paroxetine Hcl	14	40	1200	490.15			14	40	490.15	1200	*
1124023098	Diamond	Chad	Hattiesburg	MS	28	Family Practice	S	Paroxetine Hcl	Paroxetine Hcl	44	76.2	2285	543.81	12		30	62	372.9	1860	*
1124023130	Koerth	Steven	Athens	TX	48	Family Practice	S	Paroxetine Hcl	Paroxetine Hcl	86	160	4562	1317.27	20	#					#
1124023205	Bierman	Robert	Scottsdale	AZ	4	Internal Medicine	S	Paroxetine Hcl	Paroxetine Hcl	75	187	5610	1683.46	20		54	160	1439.84	4800	#
1124023239	Quinonez	Gerardo	Boynton Beach	FL	12	Internal Medicine	S	Paroxetine Hcl	Paroxetine Hcl	14	42	1260	260.73			14	42	260.73	1260	*
1124023254	Gutierrez	Rigoberto	Oroville	CA	6	Obstetrics & Gynecology	S	Paroxetine Hcl	Paroxetine Hcl	27	33	990	205.1		*					*
1124023361	Felt	Richard	Aberdeen	WA	53	Internal Medicine	S	Paroxetine Hcl	Paroxetine Hcl	25	27	810	126.76		#					*
1124023486	Riger	Bruce	Yreka	CA	6	Internal Medicine	S	Paroxetine Hcl	Paroxetine Hcl	52	88	2641	946.68	15	#					#
1124023833	Gesing	Rebecca	Decorah	IA	19	Nurse Practitioner	S	Paroxetine Hcl	Paroxetine Hcl	12	36	1080	122.79			12	36	122.79	1080	*
1124023890	Lai	Ming	Palm Bay	FL	12	Family Practice	S	Paroxetine Hcl	Paroxetine Hcl	15	43	1290	290.05		#					*
1124024039	Cheney	Daren	Findlay	OH	39	Family Practice	S	Paroxetine Hcl	Paroxetine Hcl	51	82.8	2484	531.73			51	82.8	531.73	2484	*
1124024047	Cuna	Guillermo	Fort Myers	FL	12	Family Practice	S	Paroxetine Hcl	Paroxetine Hcl	14	30	810	304.52		*					*
1124024229	Kim	Ellen	Monroe	WA	53	Internal Medicine	S	Paroxetine Hcl	Paroxetine Hcl	30	90	2700	947.44	11	#					*
1124024344	Ferland	Joann	Springfield	TN	47	Nurse Practitioner	S	Paroxetine Hcl	Paroxetine Hcl	29	65	1950	720.52		#					*
1124024542	Mantero Hormazabal	Julio	Bayamon	PR	72	Internal Medicine	S	Paroxetine Hcl	Paroxetine Hcl	28	58	1740	248.9			28	58	248.9	1740	*
1124024591	Prusnofsky	Leslie	Somers	NY	36	Psychiatry & Neurology	T	Paroxetine Hcl	Paroxetine Hcl	14	30	900	118.08			14	30	118.08	900	*
1124024641	Rosenberg	Beth	Chapel Hill	NC	37	Cardiology	S	Paroxetine Hcl	Paroxetine Hcl	30	30.5	883	654.19			30	30.5	654.19	883	*
1124024765	Eckert	Terri	Athens	TX	48	Family Practice	S	Paroxetine Hcl	Paroxetine Hcl	27	45.4	1358	216.05			27	45.4	216.05	1358	*
1124024989	Langness	Karen	Louisville	KY	21	Family Practice	S	Paroxetine Hcl	Paroxetine Hcl	31	45	1350	206.41		*					*
1124025051	Freedman	Peter	Berkeley	CA	6	Psychiatry	S	Paroxetine Hcl	Paroxetine Hcl	23	23	690	169.78			23	23	169.78	690	*
1124025358	Gomez Adrover	Reynaldo	Manati	PR	72	General Practice	S	Paroxetine Hcl	Paroxetine Hcl	44	60	1800	365.13			33	49	288.57	1470	*
1124025408	Merrifield	Angela	Johnson City	TN	47	Internal Medicine	S	Paroxetine Hcl	Paroxetine Hcl	15	41	1230	332.33			15	41	332.33	1230	*
1124025481	Cabrera	Camilo	Bradenton	FL	12	Internal Medicine	S	Paroxetine Hcl	Paroxetine Hcl	39	93	2790	501.36		#					*
1124025556	Lewis	Margaret	Eastover	NC	37	Nurse Practitioner	S	Paroxetine Hcl	Paroxetine Hcl	61	89	2652	703.75	11		39	61	529.81	1812	*
1124025580	Peard	Garrett	Medford	OR	41	Internal Medicine	S	Paroxetine Hcl	Paroxetine Hcl	47	80	2378	728.51		#					*
1124025929	Ditoppa	Louis	White Oak	PA	42	Family Practice	S	Paroxetine Hcl	Paroxetine Hcl	82	182	5460	1441	20	#					#
1124026117	Pedroza-Sierra	Gerardo	Interlachen	FL	12	General Practice	S	Paroxetine Hcl	Paroxetine Hcl	17	51	1530	293.35		*					*
1124026174	Billings	Sharon	Rochester	NY	36	Nurse Practitioner	S	Paroxetine Hcl	Paroxetine Hcl	48	48	1440	681.11			48	48	681.11	1440	*
1124026406	Weitzman	Hervey	Fairfield	CT	9	Internal Medicine	S	Paroxetine Hcl	Paroxetine Hcl	13	13	390	307.41			13	13	307.41	390	*
1124026414	Akmal	Nayeem	Conyers	GA	13	Family Practice	S	Paroxetine Hcl	Paroxetine Hcl	22	60	1800	472.18			11	33	352.79	990	*
1124026513	Hood	Charles	Scottsboro	AL	1	Pain Management	S	Paroxetine Hcl	Paroxetine Hcl	198	234	6945	1096.66	35		107	121	580.85	3581		21
1124026588	Davis	Stephen	Danville	VA	51	Internal Medicine	S	Paroxetine Hcl	Paroxetine Hcl	12	36	1080	188.04			12	36	188.04	1080	*
1124026760	Damweber	Brian	Allentown	PA	42	Physician Assistant	S	Paroxetine Hcl	Paroxetine Hcl	44	44	1278	1013.86		#					*
1124026810	Dalley	Arthur	Leesburg	FL	12	Internal Medicine	S	Paroxetine Hcl	Paroxetine Hcl	34	85	2550	532.72	16		16	37	222.3	1110	*
1124026836	Young	Michael	Prescott	AR	5	Family Practice	S	Paroxetine Hcl	Paroxetine Hcl	86	143.2	4242	1510.49	16		51	79.2	652.67	2348	*
1124027792	Vaughan	David	Bryan	TX	48	Family Practice	S	Paroxetine Hcl	Paroxetine Hcl	72	120	3585	793.27	16		60	100	582.35	2985	#
1124027842	Watson	Benjamin	Savannah	GA	13	Internal Medicine	S	Paroxetine Hcl	Paroxetine Hcl	52	94	2820	774.75	11		52	94	774.75	2820		11
1124028568	Nelsen	Michael	Federal Way	WA	53	Diagnostic Radiology	S	Paroxetine Hcl	Paroxetine Hcl	13	13	368	112.75			13	13	112.75	368	*
1124028584	Chasanov	Maxim	Hoffman Estates	IL	17	Psychiatry	S	Paroxetine Hcl	Paroxetine Hcl	41	65	1934	783.62			41	65	783.62	1934	*
1124028642	Nevin	Marc	Roanoke	VA	51	Family Practice	S	Paroxetine Hcl	Paroxetine Hcl	28	28	700	404.03			28	28	404.03	700	*
1124028816	Vertil	Cyprien	Port Arthur	TX	48	Hospitalist	S	Paroxetine Hcl	Paroxetine Hcl	27	35	1050	204.34	12	#					*
1124028881	Keolasy	Theppanya	Huntington	IN	18	Family Practice	S	Paroxetine Hcl	Paroxetine Hcl	17	47	1410	223.21		#					*
1124028956	Carter	Gayle	St George	UT	49	Obstetrics & Gynecology	S	Paroxetine Hcl	Paroxetine Hcl	17	43	1267	276.75			17	43	276.75	1267	*
1124029020	Rioux	Doreen	Yorba Linda	CA	6	Family Practice	S	Paroxetine Hcl	Paroxetine Hcl	31	83	2490	341.81			31	83	341.81	2490	*
1124029160	Chaney	Brian	Powderly	KY	21	Family Practice	S	Paroxetine Hcl	Paroxetine Hcl	12	34	1020	121.57			12	34	121.57	1020	*
1124029392	Smith	Perry	Great Bend	KS	20	Family Practice	S	Paroxetine Hcl	Paroxetine Hcl	41	53	1550	539.18		#					*
1124029798	Evans-Cosby	Deirdre	Atlanta	GA	13	Psychiatry	S	Paroxetine Hcl	Paroxetine Hcl	45	52	1537	442.81		*					*
1124029822	Greene	Treshell	Salisbury	NC	37	Physician Assistant	S	Paroxetine Hcl	Paroxetine Hcl	19	49	1470	369.47			19	49	369.47	1470	*
1124029830	Fink	Rhona	La Jolla	CA	6	Family Practice	S	Paroxetine Hcl	Paroxetine Hcl	16	48	1440	259.97			16	48	259.97	1440	*
1124030606	Vu	Andy-Linh	Tukwila	WA	53	Family Practice	S	Paroxetine Hcl	Paroxetine Hcl	32	48	1440	495.54			16	24	209.52	720	*
1124031075	Scappaticci	Antonio	Bristol	CT	9	Internal Medicine	S	Paroxetine Hcl	Paroxetine Hcl	52	100	2917	1572.44	12	#					*
1124031240	Sparacio	Robert	New Rochelle	NY	36	Physician Assistant	S	Paroxetine Hcl	Paroxetine Hcl	24	72	2160	748.75			24	72	748.75	2160	*
1124031927	Hoeman	Michael	Springfield	MO	29	Internal Medicine	S	Paroxetine Hcl	Paroxetine Hcl	18	26	780	159.83		#					*
1124032008	Cole	Christopher	Athens	AL	1	Family Practice	S	Paroxetine Hcl	Paroxetine Hcl	39	71	2130	548.37		*					*
1124032941	Callaghan	Daniel	Rocky Hill	CT	9	Family Practice	S	Paroxetine Hcl	Paroxetine Hcl	16	46	1380	247.69			16	46	247.69	1380	*
1124033808	Al-Tariq	Quazi	Middletown	NY	36	Psychiatry	S	Paroxetine Hcl	Paroxetine Hcl	58	66	1980	442.84			26	26	232.72	780	*
1124033931	Matin	Khan	Ashland	KY	21	Psychiatry	S	Paroxetine Hcl	Paroxetine Hcl	21	27	810	217.33		*					*
1124034152	Dorf	David	Garnerville	NY	36	Internal Medicine	S	Paroxetine Hcl	Paroxetine Hcl	18	46	1380	206.88			18	46	206.88	1380	*
1124034392	Garson	Paul	Southampton	NY	36	Psychiatry	S	Paroxetine Hcl	Paroxetine Hcl	13	13	348	201.84		#					*
1124034566	Fox	Sherrill	Casper	WY	56	Family Practice	S	Paroxetine Hcl	Paroxetine Hcl	25	73	2190	840.05		#					*
1124034780	Sammon	Carolyn	Woonsocket	RI	44	Psychiatry	S	Paroxetine Hcl	Paroxetine Hcl	26	48	1440	323.41			26	48	323.41	1440	*
1124034822	Burrell	Lydia	South Euclid	OH	39	Internal Medicine	S	Paroxetine Hcl	Paroxetine Hcl	11	33	990	198.51			11	33	198.51	990	*
1124034897	Pamintuan	Dominic	Fair Haven	NJ	34	Internal Medicine	S	Paroxetine Hcl	Paroxetine Hcl	11	19	570	119.87			11	19	119.87	570	*
1124035340	Vannostran	Sharon	Akron	OH	39	Family Practice	S	Paroxetine Hcl	Paroxetine Hcl	13	35	1050	195.29			13	35	195.29	1050	*
1124035357	Vannatta	Michael	Knoxville	IA	19	Family Practice	S	Paroxetine Hcl	Paroxetine Hcl	14	34	1020	97.61		*					*
1124035894	York	Steven	Northridge	CA	6	Internal Medicine	S	Paroxetine Hcl	Paroxetine Hcl	14	19	570	156.06			14	19	156.06	570	*
1124035910	Wiese	Matthew	Reno	NV	32	Physician Assistant	S	Paroxetine Hcl	Paroxetine Hcl	16	36	1080	308.62		#					*
1124036595	Thielking	Paul	Ypsilanti	MI	26	Hospice and Palliative Care	S	Paroxetine Hcl	Paroxetine Hcl	22	24	720	215.8		*					*
1124036744	Vaverka	Lora	Hennessey	OK	40	Nurse Practitioner	S	Paroxetine Hcl	Paroxetine Hcl	11	25	750	120.37			11	25	120.37	750	*
1124036884	Whitcomb	Donald	Grand Prairie	TX	48	Family Practice	S	Paroxetine Hcl	Paroxetine Hcl	26	54	1620	757.03		*					*
1124037155	Burstein	Samuel	Calabasas	CA	6	Internal Medicine	S	Paroxetine Hcl	Paroxetine Hcl	11	15	450	151.05			11	15	151.05	450	*
1124037171	Hood	Dwight	Lubbock	TX	48	Family Practice	S	Paroxetine Hcl	Paroxetine Hcl	20	30	900	342.29		#					*
1124037221	Sun	Tommy	Virginia Beach	VA	51	Family Practice	S	Paroxetine Hcl	Paroxetine Hcl	19	43	1290	291.24		#					*
1124037254	Chen	David	Hartford	WI	55	Internal Medicine	S	Paroxetine Hcl	Paroxetine Hcl	35	45.5	1360	818.31		#					*
1124037395	Wiens	Timothy	Newton	KS	20	Family Practice	S	Paroxetine Hcl	Paroxetine Hcl	18	28	828	224.31		#					*
1124037437	Ali	Malik	Milwaukee	WI	55	Internal Medicine	S	Paroxetine Hcl	Paroxetine Hcl	34	56.2	1638	753.64	11		22	34.2	405.45	1007	*
1124038013	Matthews-Ferrari	Katina	Punta Gorda	FL	12	Psychiatry	S	Paroxetine Hcl	Paroxetine Hcl	13	27	810	248.71		*					*
1124038047	Ellis	Brian	Danville	KY	21	Family Practice	S	Paroxetine Hcl	Paroxetine Hcl	51	82	2460	756.97	15		34	59	547.5	1770	*
1124038682	Kang	Wun	Hagerstown	MD	24	General Practice	S	Paroxetine Hcl	Paroxetine Hcl	16	28	840	191.66			16	28	191.66	840	*
1124038724	Michener	Mary	Winona	MN	27	Family Practice	S	Paroxetine Hcl	Paroxetine Hcl	11	33	990	136.15			11	33	136.15	990	*
1124038815	Zofakis	Argiro	Chicago	IL	17	Internal Medicine	S	Paroxetine Hcl	Paroxetine Hcl	14	42	1260	399.93			14	42	399.93	1260	*
1124039052	Etchie	Samuel	La Mesa	CA	6	Psychiatry	S	Paroxetine Hcl	Paroxetine Hcl	144	150	4454	1377.84	19		75	81	890.48	2430	*
1124039144	Raju	Kanthi	Richardson	TX	48	Psychiatry	S	Paroxetine Hcl	Paroxetine Hcl	14	18	540	122.44			14	18	122.44	540	*
1124039169	Sanpablo	William	Philippi	WV	54	Internal Medicine	S	Paroxetine Hcl	Paroxetine Hcl	13	13	390	142.61			13	13	142.61	390	*
1124039177	Long	Denise	Saint Paul	MN	27	Family Practice	S	Paroxetine Hcl	Paroxetine Hcl	44	128	3840	717.33	12		44	128	717.33	3840		12
1124039201	Vandevender	Gina	Beaumont	TX	48	Physician Assistant	S	Paroxetine Hcl	Paroxetine Hcl	17	41	1230	155.7		#					*
1124039524	Phoon	Andrew	San Diego	CA	6	Internal Medicine	S	Paroxetine Hcl	Paroxetine Hcl	65	65	1779	2848.5			36	36	1725.74	976	*
1124039755	Braverman	Ira	National City	CA	6	Internal Medicine	S	Paroxetine Hcl	Paroxetine Hcl	34	64	1760	647.25		#					*
1124039789	Del Rosario	Ceferina	Davenport	FL	12	Internal Medicine	S	Paroxetine Hcl	Paroxetine Hcl	26	68	2040	280.41			26	68	280.41	2040	*
1124039888	Fields	Martin	Pontiac	IL	17	Psychiatry	S	Paroxetine Hcl	Paroxetine Hcl	41	53	1590	318.41		#					*
1124040431	Li	Jui-Jung	Torrance	CA	6	Internal Medicine	S	Paroxetine Hcl	Paroxetine Hcl	15	41	1230	307.21			15	41	307.21	1230	*
1124040514	Shah	Mahendra	Altamonte Springs	FL	12	Psychiatry	S	Paroxetine Hcl	Paroxetine Hcl	110	174	5220	1811.92	21		56	88	989.89	2640	*
1124040589	Niedbalski	Brian	Columbus	IN	18	Family Practice	S	Paroxetine Hcl	Paroxetine Hcl	51	135	4034	990.4	14	#					#
1124040712	Wilcox	David	Bemidji	MN	27	Family Practice	S	Paroxetine Hcl	Paroxetine Hcl	27	43	970	228.61			27	43	228.61	970	*
1124041470	Sullivan	Christopher	Ocala	FL	12	Pulmonary Disease	S	Paroxetine Hcl	Paroxetine Hcl	18	54	1620	644.99			18	54	644.99	1620	*
1124041686	Parsons	Sarah	Louisville	KY	21	Psychiatry	S	Paroxetine Hcl	Paroxetine Hcl	15	15	450	142.45			0	0	0	0	#
1124042270	Zeitler	Jennifer	Reynoldsville	PA	42	Family Practice	S	Paroxetine Hcl	Paroxetine Hcl	32	36	1080	237.17		#					*
1124042387	Floro	Norman	Elyria	OH	39	Internal Medicine	S	Paroxetine Hcl	Paroxetine Hcl	63	103	3090	898.93	15		29	49	524.88	1470	*
1124042569	Francis	Jessica	Fremont	NE	31	Physician Assistant	S	Paroxetine Hcl	Paroxetine Hcl	12	24	704	260.53		*					*
1124042916	Das	Kalyan	Kenton	OH	39	Internal Medicine	S	Paroxetine Hcl	Paroxetine Hcl	34	52	1560	642.65			21	39	450.26	1170	*
1124043062	Gue	Crystal	Knoxville	TN	47	Internal Medicine	S	Paroxetine Hcl	Paroxetine Hcl	13	39	1170	394.63			13	39	394.63	1170	*
1124043120	Elliott	Jeremy	Johnson City	TN	47	Family Practice	S	Paroxetine Hcl	Paroxetine Hcl	55	93	2780	885.65			24	48	418.48	1440	*
1124043161	Smith	Leslie	Cordova	TN	47	Psychiatry	S	Paroxetine Hcl	Paroxetine Hcl	31	41	1230	492.66			12	18	86.21	540	*
1124043260	Thomas	Benita	Port St Lucie	FL	12	Family Practice	S	Paroxetine Hcl	Paroxetine Hcl	46	98	2940	638.49	11		46	98	638.49	2940		11
1124043310	Badger	Michael	Greensboro	NC	37	Family Practice	S	Paroxetine Hcl	Paroxetine Hcl	23	47	1410	435.25			23	47	435.25	1410	*
1124043468	Johnson	Walter	Fargo	ND	38	Internal Medicine	S	Paroxetine Hcl	Paroxetine Hcl	23	37	1110	195.16			23	37	195.16	1110	*
1124043492	Mulder	Elizabeth	Holland	MI	26	Nurse Practitioner	S	Paroxetine Hcl	Paroxetine Hcl	12	12	360	80.92			12	12	80.92	360	*
1124043617	Hsu	Anna	Woodbury	MN	27	Internal Medicine	S	Paroxetine Hcl	Paroxetine Hcl	35	66.8	2000	518.99			35	66.8	518.99	2000	*
1124043625	Mckee	Michael	Springfield	OH	39	Family Practice	S	Paroxetine Hcl	Paroxetine Hcl	58	118	3540	626	14	#					#
1124044425	Swamy	Rajakumari	Grand Blanc	MI	26	Internal Medicine	S	Paroxetine Hcl	Paroxetine Hcl	111	211.3	6310	908.17	22		100	198.3	859.44	5920	#
1124045208	Bertsch	Tania	Essex Jct	VT	50	Internal Medicine	S	Paroxetine Hcl	Paroxetine Hcl	23	49	1470	285.06			23	49	285.06	1470	*
1124046354	Reh	Edward	Fenton	MO	29	Internal Medicine	S	Paroxetine Hcl	Paroxetine Hcl	46	134	4020	810.07	14	#					#
1124046404	Van Buskirk	John	Tacoma	WA	53	Family Practice	S	Paroxetine Hcl	Paroxetine Hcl	19	19	570	166.15		#					*
1124046420	Ojeda	Aislinn	Charlotte	NC	37	Nurse Practitioner	S	Paroxetine Hcl	Paroxetine Hcl	54	74	2220	423.69			20	30	203.28	900	*
1124046636	Thompson	Steven	Wyoming	MN	27	Family Practice	S	Paroxetine Hcl	Paroxetine Hcl	13	17	510	332.6		*					*
1124047238	Rudo	Andrew	Towson	MD	24	Psychiatry	S	Paroxetine Hcl	Paroxetine Hcl	69	116	3434	1092.91	15		31	69	465.68	2049	*
1124047568	Joshi	Mahendra	Jackson	TN	47	Internal Medicine	S	Paroxetine Hcl	Paroxetine Hcl	64	130	3884	904.3	23		44	82	571.77	2460	#
1124047717	Richard	John	Lexington	KY	21	Family Practice	S	Paroxetine Hcl	Paroxetine Hcl	387	453	12911	5360.12	75		304	336	4456.75	9546		55
1124048186	Billups	Yvonne	Live Oak	FL	12	Nurse Practitioner	S	Paroxetine Hcl	Paroxetine Hcl	58	118	3540	580.95	13	#					#
1124048202	Moon	Mary	Mission Viejo	CA	6	Family Practice	S	Paroxetine Hcl	Paroxetine Hcl	29	79	2370	761.8			29	79	761.8	2370	*
1124048707	Beylinson	Alexander	Staten Island	NY	36	Internal Medicine	S	Paroxetine Hcl	Paroxetine Hcl	27	41	1230	543.41			27	41	543.41	1230	*
1124048780	Behar	Caren	White Plains	NY	36	Pediatric Medicine	S	Paroxetine Hcl	Paroxetine Hcl	14	42	1260	377.1			14	42	377.1	1260	*
1124048863	Robinette	George	Harrisburg	NC	37	Psychiatry	S	Paroxetine Hcl	Paroxetine Hcl	17	30	899	296.15			17	30	296.15	899	*
1124048988	Waddles	Ryan	Lexington	KY	21	Internal Medicine	S	Paroxetine Hcl	Paroxetine Hcl	26	41	1230	331		#					*
1124049226	Mitra	Raghu	Huntington	NY	36	Psychiatry	S	Paroxetine Hcl	Paroxetine Hcl	42	42	1240	289.68			13	13	108.55	370	*
1124049473	Boe	Brian	Chicago	IL	17	Internal Medicine	S	Paroxetine Hcl	Paroxetine Hcl	16	18	540	159.27		#					*
1124049549	Keller	Christopher	Hobe Sound	FL	12	Family Practice	S	Paroxetine Hcl	Paroxetine Hcl	26	76	2280	336.33		#					*
1124049598	Saini	Gurbax	Island Lake	IL	17	Internal Medicine	S	Paroxetine Hcl	Paroxetine Hcl	21	37.2	1115	392.78		*					*
1124049663	Yutzy	Michael	Canton	OH	39	Family Practice	S	Paroxetine Hcl	Paroxetine Hcl	29	29	864	366.28			29	29	366.28	864	*
1124049978	Jackson	William	Rock Hill	SC	45	Family Practice	S	Paroxetine Hcl	Paroxetine Hcl	60	176	5280	1133.78	17	#					#
1124050059	Henrickson	Kathi	International Falls	MN	27	Nurse Practitioner	S	Paroxetine Hcl	Paroxetine Hcl	40	42	1157	296.63			18	20	151.41	546	*
1124050067	Ahmed	Zahra	Greenbelt	MD	24	Family Practice	S	Paroxetine Hcl	Paroxetine Hcl	13	13	390	43.23			13	13	43.23	390	*
1124050497	King	Mary	Middletown	NY	36	Geriatric Medicine	S	Paroxetine Hcl	Paroxetine Hcl	19	33	990	203.18			19	33	203.18	990	*
1124050596	Holmsten	Walter	Houston	TX	48	Family Practice	S	Paroxetine Hcl	Paroxetine Hcl	15	25	750	94.33			15	25	94.33	750	*
1124050968	Kwon	Okap	Ravenna	OH	39	Internal Medicine	S	Paroxetine Hcl	Paroxetine Hcl	34	50	1418	631.93			22	38	293.42	1140	*
1124051099	Cook	Kimberly	Hollywood	MD	24	Nurse Practitioner	S	Paroxetine Hcl	Paroxetine Hcl	11	23	690	255.28			11	23	255.28	690	*
1124051156	Weisman	Eric	Pittsburgh	PA	42	Neurology	S	Paroxetine Hcl	Paroxetine Hcl	52	66	1960	378.14			52	66	378.14	1960	*
1124051669	Fuchs	Hans	Ambridge	PA	42	Internal Medicine	S	Paroxetine Hcl	Paroxetine Hcl	51	77	2310	556.38			40	66	440.36	1980	*
1124052014	Mir	Abdul	Crestview	FL	12	Internal Medicine	S	Paroxetine Hcl	Paroxetine Hcl	15	19	555	155.17		*					*
1124052030	Pittman	David	Springfield	IL	17	Internal Medicine	S	Paroxetine Hcl	Paroxetine Hcl	35	89	2646	575.23			35	89	575.23	2646	*
1124052212	Boettler	Mark	Xenia	OH	39	Internal Medicine	S	Paroxetine Hcl	Paroxetine Hcl	18	30	900	307.18			18	30	307.18	900	*
1124052246	Melloh	Carrie	Fishers	IN	18	Family Practice	S	Paroxetine Hcl	Paroxetine Hcl	11	33	990	311.13			11	33	311.13	990	*
1124052394	Appolon	Carmin	Brooklyn	NY	36	Emergency Medicine	S	Paroxetine Hcl	Paroxetine Hcl	15	15	450	85.66		*					*
1124052477	Cordero	Fausto	Northridge	CA	6	Family Practice	S	Paroxetine Hcl	Paroxetine Hcl	12	22	660	82.23			12	22	82.23	660	*
1124052808	Moylan	Kyle	Fenton	MO	29	Geriatric Medicine	S	Paroxetine Hcl	Paroxetine Hcl	23	63	1825	295.33			23	63	295.33	1825	*
1124053160	Bhateja	Renu	Oak Ridge	TN	47	Psychiatry	S	Paroxetine Hcl	Paroxetine Hcl	75	89	2654	897.89	13		24	34	209.58	1020	*
1124053236	Lopez Colberg	Isabel	Albuquerque	NM	35	Family Practice	S	Paroxetine Hcl	Paroxetine Hcl	26	67	2010	685.91			26	67	685.91	2010	*
1124053483	Adelman	Mara	Napa	CA	6	Physician Assistant	S	Paroxetine Hcl	Paroxetine Hcl	11	11	330	180.38			0	0	0	0	#
1124053962	Salvate	Anthony	Bronxville	NY	36	Cardiology	S	Paroxetine Hcl	Paroxetine Hcl	12	12	360	108.24			12	12	108.24	360	*
1124054184	Nagata	Michael	Santa Monica	CA	6	Family Practice	S	Paroxetine Hcl	Paroxetine Hcl	13	13	390	186.81			13	13	186.81	390	*
1124054200	Ocasio	Robert	West Deptford	NJ	34	Internal Medicine	S	Paroxetine Hcl	Paroxetine Hcl	11	33	990	128		*					*
1124054341	Barancin	Lisa	Onsted	MI	26	Physician Assistant	S	Paroxetine Hcl	Paroxetine Hcl	17	17	483	247.34			17	17	247.34	483	*
1124054408	Yourchock Orr	Patricia	Detroit	MI	26	Nurse Practitioner	S	Paroxetine Hcl	Paroxetine Hcl	44	44.8	1290	548.59	15		19	19.2	267.04	540	*
1124054556	Islam	Rezwan	Fulton	MO	29	Family Practice	S	Paroxetine Hcl	Paroxetine Hcl	12	24	720	214.73			12	24	214.73	720	*
1124054713	Kholodenko	Yana	Cincinnati	OH	39	Internal Medicine	S	Paroxetine Hcl	Paroxetine Hcl	12	18.2	546	155.03		*					*
1124054721	Muttalib	Azhar	Torrance	CA	6	Internal Medicine	S	Paroxetine Hcl	Paroxetine Hcl	25	45.1	1248	331.82		#					*
1124054986	Stewart	William	Duncan	OK	40	Family Practice	S	Paroxetine Hcl	Paroxetine Hcl	34	46	1380	304.59			34	46	304.59	1380	*
1124055066	Royston	Norris	Marshall	VA	51	Family Practice	S	Paroxetine Hcl	Paroxetine Hcl	20	44	1320	404.12			20	44	404.12	1320	*
1124055074	Conrad	Edgar	Joplin	MO	29	Internal Medicine	S	Paroxetine Hcl	Paroxetine Hcl	43	63	1498	537.48		#					*
1124055231	Blasiol	Joseph	Topton	PA	42	Family Practice	S	Paroxetine Hcl	Paroxetine Hcl	111	205	6150	1235.62	21		98	192	1218.33	5760	#
1124055314	Puffenberger	Mark	Petersburg	WV	54	Family Practice	S	Paroxetine Hcl	Paroxetine Hcl	43	63	1722	616.72		#					*
1124055710	Grazulis	Diana	Salt Lake City	UT	49	Family Practice	S	Paroxetine Hcl	Paroxetine Hcl	23	39	1170	265.83			23	39	265.83	1170	*
1124055876	Moses	Stephen	Cynthiana	KY	21	Family Practice	S	Paroxetine Hcl	Paroxetine Hcl	36	66.3	1990	459.07			24	36	375.97	1080	*
1124056015	Faremouth	James	Naples	FL	12	Family Practice	S	Paroxetine Hcl	Paroxetine Hcl	15	15	450	165.48			15	15	165.48	450	*
1124056031	Hartley	David	Gap	PA	42	Family Practice	S	Paroxetine Hcl	Paroxetine Hcl	66	106	3180	708.13		#					*
1124056304	Kelly	Marise	Houston	TX	48	Family Practice	S	Paroxetine Hcl	Paroxetine Hcl	35	46	1380	306.51	12		19	24	151.3	720	*
1124057567	Wenger	Gregg	Sabetha	KS	20	Family Practice	S	Paroxetine Hcl	Paroxetine Hcl	12	12	360	49.2			12	12	49.2	360	*
1124057856	Hashemee	Sayed	Wendell	NC	37	Family Practice	S	Paroxetine Hcl	Paroxetine Hcl	19	45	1350	270.86		#					*
1124057898	Gelblum	Jeffrey	Aventura	FL	12	Neurology	S	Paroxetine Hcl	Paroxetine Hcl	13	33	990	360.2			13	33	360.2	990	*
1124057963	Mgbodile	Francisca	Birmingham	AL	1	Psychiatry	S	Paroxetine Hcl	Paroxetine Hcl	69	70	2043	733.21	11	*					*
1124058425	Berkowitz	Ellis	Saint Joseph	MO	29	Internal Medicine	S	Paroxetine Hcl	Paroxetine Hcl	102	170	5092	1241.49	20		89	157	1135.79	4710	#
1124058433	Oksanen	Darlene	Farmington	CT	9	Internal Medicine	S	Paroxetine Hcl	Paroxetine Hcl	18	54	1620	404.31			18	54	404.31	1620	*
1124058490	Flerchinger	Alexandra	Spokane	WA	53	Nurse Practitioner	S	Paroxetine Hcl	Paroxetine Hcl	15	31	930	132.82			15	31	132.82	930	*
1124058631	Odin	Joseph	New York	NY	36	Gastroenterology	S	Paroxetine Hcl	Paroxetine Hcl	12	12	360	112.41			12	12	112.41	360	*
1124058755	Rosin	Robert	Ulysses	KS	20	Internal Medicine	S	Paroxetine Hcl	Paroxetine Hcl	53	89	2572	572.57	13	#					#
1124059134	Karimi -Pashaki	Mohammad	Pomona	NY	36	Psychiatry	S	Paroxetine Hcl	Paroxetine Hcl	22	22	644	120.34		#					*
1124059316	Johnson	Kenneth	Milwaukee	WI	55	Psychiatry	S	Paroxetine Er	Paroxetine Hcl	26	42	1234	4375.44		*					*
1124059316	Johnson	Kenneth	Milwaukee	WI	55	Psychiatry	S	Paroxetine Hcl	Paroxetine Hcl	67	145	4334	1952.76	12		39	85	1051.03	2534	*
1124059365	Dowda	Debora	Bartlett	TN	47	Nurse Practitioner	S	Paroxetine Hcl	Paroxetine Hcl	63	106.8	3204	824.57	13		63	106.8	824.57	3204		13
1124059399	Clifton	Angela	Boaz	AL	1	Family Practice	S	Paroxetine Hcl	Paroxetine Hcl	158	184.7	5108	2771.63	28		120	136.7	2274.52	3838	#
1124059464	Charabati	Jihad	Old Forge	PA	42	Family Practice	S	Paroxetine Hcl	Paroxetine Hcl	16	26	780	169.18			16	26	169.18	780	*
1124059498	Osten	Michael	Schaumburg	IL	17	Family Practice	S	Paroxetine Hcl	Paroxetine Hcl	24	48	1440	278.49			24	48	278.49	1440	*
1124059589	Jameson	Richard	Mineola	TX	48	Physician Assistant	S	Paroxetine Hcl	Paroxetine Hcl	13	39	1170	236.44			13	39	236.44	1170	*
1124060645	Piotrowski	Miroslaw	Chicago	IL	17	Family Practice	S	Paroxetine Hcl	Paroxetine Hcl	18	54	1620	394.36		#					*
1124060876	Moya	Digna	Sheffield Village	OH	39	Family Practice	S	Paroxetine Hcl	Paroxetine Hcl	14	30	900	212.41			14	30	212.41	900	*
1124061056	Keuhn	David	Marshall	MO	29	Family Practice	S	Paroxetine Hcl	Paroxetine Hcl	91	121	3608	681.89	13		78	106	626.18	3158	#
1124061221	Brand	Murray	Philadelphia	PA	42	Family Practice	S	Paroxetine Hcl	Paroxetine Hcl	34	86	2580	802.23			14	40	489.24	1200	*
1124061262	Baker	John	Twin Falls	ID	16	Internal Medicine	S	Paroxetine Hcl	Paroxetine Hcl	56	106.4	3181	510.67	14	#					#
1124061320	Gabryel	Timothy	West Seneca	NY	36	Internal Medicine	S	Paroxetine Hcl	Paroxetine Hcl	12	36	1080	103.95			12	36	103.95	1080	*
1124061528	Stevermer	James	Fulton	MO	29	Family Practice	S	Paroxetine Hcl	Paroxetine Hcl	12	26	780	202.52			12	26	202.52	780	*
1124061676	Bray	Elizabeth	Murfreesboro	TN	47	Internal Medicine	S	Paroxetine Hcl	Paroxetine Hcl	16	26	780	283.89			16	26	283.89	780	*
1124061791	Stephens	Ceretha	Mcdonough	GA	13	Nurse Practitioner	S	Paroxetine Hcl	Paroxetine Hcl	13	13.1	392	184.13		*					*
1124061981	Donovan	Anne	Walton	KY	21	Family Practice	S	Paroxetine Hcl	Paroxetine Hcl	38	98	2940	710.59		#					*
1124062393	Scherpirro	Jodi	North Babylon	NY	36	Family Practice	S	Paroxetine Hcl	Paroxetine Hcl	16	44	1320	171.39			16	44	171.39	1320	*
1124062534	Reddy	Neetu	Jasper	GA	13	Internal Medicine	S	Paroxetine Hcl	Paroxetine Hcl	15	26	748	197.99		#					*
1124062617	Morris	Walter	Southern Pines	NC	37	Internal Medicine	S	Paroxetine Hcl	Paroxetine Hcl	16	34	1020	252.43			16	34	252.43	1020	*
1124062690	Pollom	Stephen	Avon	IN	18	Internal Medicine	S	Paroxetine Hcl	Paroxetine Hcl	19	57	1710	393.16			19	57	393.16	1710	*
1124063219	Nisimova	Meri	Richmond Hill	NY	36	Psychiatry	S	Paroxetine Hcl	Paroxetine Hcl	36	36	1057	176.12			21	21	108.08	607	*
1124063425	Adhvaryu	Hareendra	Lakewood	OH	39	Psychiatry	S	Paroxetine Hcl	Paroxetine Hcl	51	69	2070	536.07			15	31	259.21	930	*
1124063474	Conrad	Michael	Pensacola	FL	12	Psychiatry	S	Paroxetine Hcl	Paroxetine Hcl	45	81	2420	811.33	12		19	29	306.3	860	*
1124064167	Montgomery	Robert	Knoxville	TN	47	Internal Medicine	S	Paroxetine Hcl	Paroxetine Hcl	25	61	1813	401.63			25	61	401.63	1813	*
1124064225	Davis	Michael	Louisville	KY	21	Internal Medicine	S	Paroxetine Hcl	Paroxetine Hcl	19	54	1620	376.24		#					*
1124064373	Michaels	Catherine	Mifflintown	PA	42	Physician Assistant	S	Paroxetine Hcl	Paroxetine Hcl	44	62.1	1864	385.94			31	37	154.18	1110	*
1124064431	Schield	Laura	Bismarck	ND	38	Psychiatry	S	Paroxetine Hcl	Paroxetine Hcl	49	49	1470	550.81			12	12	108.88	360	*
1124064738	Jordan	Harry	Sumter	SC	45	Internal Medicine	S	Paroxetine Hcl	Paroxetine Hcl	21	41	1230	366.81			21	41	366.81	1230	*
1124064936	Shobe	Robert	Clearwater	FL	12	Internal Medicine	S	Paroxetine Hcl	Paroxetine Hcl	37	95	2850	1271.8	11	#					*
1124064985	Cassiere	Stephen	Shreveport	LA	22	Internal Medicine	S	Paroxetine Hcl	Paroxetine Hcl	23	41	1230	334.87			23	41	334.87	1230	*
1124065693	Sanchez	Virgilio	Miami	FL	12	Family Practice	S	Paroxetine Hcl	Paroxetine Hcl	52	68	2040	342.64			52	68	342.64	2040	*
1124065966	Titus	Ajeeb	Bethlehem	PA	42	Family Practice	S	Paroxetine Hcl	Paroxetine Hcl	15	27	810	218.54			0	0	0	0	#
1124066071	Gayed	Awni	Leawood	KS	20	Psychiatry	S	Paroxetine Hcl	Paroxetine Hcl	43	45.2	1273	285.99			43	45.2	285.99	1273	*
1124066584	Salvador	Lisa	Girard	KS	20	Family Practice	S	Paroxetine Hcl	Paroxetine Hcl	26	44	1319	241.76		#					*
1124066642	Holobowicz	Benjamin	Newport	NH	33	Physician Assistant	S	Paroxetine Hcl	Paroxetine Hcl	26	56	1680	306.89		*					*
1124066816	Bibbs	Diana-Marie	Chicago	IL	17	Family Practice	S	Paroxetine Hcl	Paroxetine Hcl	13	31	930	269.74		*					*
1124066949	Hall-Slone	April	Whitesburg	KY	21	Internal Medicine	S	Paroxetine Hcl	Paroxetine Hcl	62	82	2460	681.07			48	60	507.86	1800	*
1124067053	Rehberg	Jonathan	Sylacauga	AL	1	Obstetrics & Gynecology	S	Paroxetine Hcl	Paroxetine Hcl	29	47	1410	213.11		*					*
1124067202	Turner	Marsha	Hilliard	OH	39	Family Practice	S	Paroxetine Hcl	Paroxetine Hcl	36	77.5	2310	392.19		#					*
1124067319	Fernandes	Harry	Bloomington	MN	27	Internal Medicine	S	Paroxetine Hcl	Paroxetine Hcl	11	25	750	102.64			11	25	102.64	750	*
1124067368	Stevens	Thomas	Pascagoula	MS	28	Internal Medicine	S	Paroxetine Hcl	Paroxetine Hcl	59	105	3074	703.7	16		59	105	703.7	3074		16
1124067947	Robertson	Michael	Lubbock	TX	48	Internal Medicine	S	Paroxetine Hcl	Paroxetine Hcl	16	25	750	69.66			16	25	69.66	750	*
1124067962	Patel	Suresh	Cambria Heights	NY	36	Internal Medicine	S	Paroxetine Hcl	Paroxetine Hcl	13	33	990	293.47			13	33	293.47	990	*
1124068192	Preimesberger	Amanda	Madison	WI	55	Family Practice	S	Paroxetine Hcl	Paroxetine Hcl	11	29	870	159.05			11	29	159.05	870	*
1124068366	Williams	Randal	Sulphur	OK	40	Family Practice	S	Paroxetine Hcl	Paroxetine Hcl	16	48	1440	234.65		*					*
1124068663	Beaulieu	John	Swampscott	MA	25	Internal Medicine	S	Paroxetine Hcl	Paroxetine Hcl	22	42	1260	265.26		#					*
1124068853	Ortiz	Omayra	New York	NY	36	Geriatric Psychiatry	S	Paroxetine Hcl	Paroxetine Hcl	64	72	2112	514.83	11		36	44	282.95	1272	*
1124069232	Rodriguez-Vecchini	Luis	San Juan	PR	72	Psychiatry & Neurology	T	Paroxetine Hcl	Paroxetine Hcl	12	12	360	85.46			0	0	0	0	#
1124069257	Cook	Joseph	Catonsville	MD	24	Internal Medicine	S	Paroxetine Hcl	Paroxetine Hcl	53	117	3510	533.81	11		53	117	533.81	3510		11
1124069372	Brower	Montgomery	Belmont	MA	25	Neuropsychiatry	S	Paroxetine Hcl	Paroxetine Hcl	11	11	330	44			0	0	0	0	#
1124069406	Valdes	Nora	San Antonio	TX	48	Family Practice	S	Paroxetine Hcl	Paroxetine Hcl	14	28	840	79.68		*					*
1124069455	Poland	Timothy	Mundelein	IL	17	Family Practice	S	Paroxetine Hcl	Paroxetine Hcl	13	39	1170	327.96			13	39	327.96	1170	*
1124069513	Musvi	Batool	Schaumburg	IL	17	Internal Medicine	S	Paroxetine Hcl	Paroxetine Hcl	11	15	450	82.88		*					*
1124069554	Mosrie	Brian	Knoxville	TN	47	Family Practice	S	Paroxetine Hcl	Paroxetine Hcl	38	66	1980	308.83		#					*
1124070255	Nazirpour-Caloor	Seyed-Hassan	Roswell	NM	35	Nurse Practitioner	S	Paroxetine Hcl	Paroxetine Hcl	20	48	1440	327.55			20	48	327.55	1440	*
1124070768	Hursey	Kristina	Columbia	SC	45	Internal Medicine	S	Paroxetine Hcl	Paroxetine Hcl	11	21	630	222.79			11	21	222.79	630	*
1124070933	Fife	William	Lancaster	PA	42	Family Practice	S	Paroxetine Hcl	Paroxetine Hcl	40	42	1260	370.04			28	30	122	900	*
1124071196	Vitagliano	Halyna	Boston	MA	25	Psychiatry	S	Paroxetine Hcl	Paroxetine Hcl	14	22	660	224.11		*					*
1124071220	Romans	Bradford	Dallas	TX	48	Internal Medicine	S	Paroxetine Hcl	Paroxetine Hcl	12	14	420	56.4			12	14	56.4	420	*
1124071782	Abdel-Fatah	Nail	East Orange	NJ	34	Pulmonary Disease	S	Paroxetine Hcl	Paroxetine Hcl	12	14	420	182.65		*					*
1124072251	Busby	Tracey	Ketchum	ID	16	Family Practice	S	Paroxetine Hcl	Paroxetine Hcl	16	44	1293	232.24		#					*
1124072350	Kantcheva	Daniela	Cape Girardeau	MO	29	Nurse Practitioner	S	Paroxetine Hcl	Paroxetine Hcl	43	43	1238	414.56			11	11	132.31	330	*
1124072426	Butts	Donald	Springfield	MO	29	Psychiatry	S	Paroxetine Hcl	Paroxetine Hcl	53	53	1547	881.64		*					*
1124072756	Pelleya Kouri	Rene	Miami Beach	FL	12	Internal Medicine	S	Paroxetine Hcl	Paroxetine Hcl	34	60	1800	251.62		#					*
1124072855	Groth	Gregory	Williamsville	NY	36	Physician Assistant	S	Paroxetine Cr	Paroxetine Hcl	12	12	360	828.38			0	0	0	0	#
1124072855	Groth	Gregory	Williamsville	NY	36	Physician Assistant	S	Paroxetine Hcl	Paroxetine Hcl	27	39	1170	197.42		*					*
1124073341	Courchesne	Yvonne	Corvallis	MT	30	Family Practice	S	Paroxetine Hcl	Paroxetine Hcl	19	21.2	598	179.81			19	21.2	179.81	598	*
1124073374	Sulam	David	Los Angeles	CA	6	Family Practice	S	Paroxetine Hcl	Paroxetine Hcl	32	48	1440	209.27			20	36	130.28	1080	*
1124073556	Knowlton	Alisa	Bountiful	UT	49	Family Practice	S	Paroxetine Hcl	Paroxetine Hcl	19	57	1710	607.53			19	57	607.53	1710	*
1124073614	Pounders	Steven	Dallas	TX	48	Internal Medicine	S	Paroxetine Hcl	Paroxetine Hcl	16	20	600	137.98			0	0	0	0	#
1124073630	Kevorkian	Rafi	Saint Louis	MO	29	Internal Medicine	S	Paroxetine Hcl	Paroxetine Hcl	32	48.1	1394	255.75			19	35.1	171.23	1004	*
1124073788	Evans	George	Sheffield	AL	1	General Practice	S	Paroxetine Hcl	Paroxetine Hcl	48	62	1842	498.35			33	33	332.08	972	*
1124074679	Koeppl	Christopher	Rhinelander	WI	55	Internal Medicine	S	Paroxetine Hcl	Paroxetine Hcl	77	171	5104	1120.4	18	#					#
1124074935	Curtis	Dawn	Clearwater	FL	12	Nurse Practitioner	S	Paroxetine Hcl	Paroxetine Hcl	97	131.5	3855	1894.23	15		22	42.2	608.31	1267	*
1124075874	Christie	Donna-Marie	Granby	CT	9	Internal Medicine	S	Paroxetine Hcl	Paroxetine Hcl	20	58	1740	398.27			20	58	398.27	1740	*
1124076120	Connolly	Deirdre	Chelmsford	MA	25	Family Practice	S	Paroxetine Hcl	Paroxetine Hcl	49	79	2328	513.84		#					*
1124076377	Uzoho	Jonadab	Spring Hill	FL	12	Family Practice	S	Paroxetine Hcl	Paroxetine Hcl	140	140	3726	1666.27	29	#					#
1124076435	Laliotis	Aristotelis	Del Mar	CA	6	Internal Medicine	S	Paroxetine Hcl	Paroxetine Hcl	32	96	2880	895.05			32	96	895.05	2880	*
1124076450	Lockie	John	San Diego	CA	6	Family Practice	S	Paroxetine Hcl	Paroxetine Hcl	25	41	1230	322.64			25	41	322.64	1230	*
1124076831	Moolani	Mahesh	Owensboro	KY	21	Internal Medicine	S	Paroxetine Hcl	Paroxetine Hcl	185	219	6366	2109.18	32		140	152	1624.95	4395	#
1124076922	Daugherty	John	Jacksonville	AR	5	Emergency Medicine	S	Paroxetine Hcl	Paroxetine Hcl	27	47.2	1392	420.27		*					*
1124077151	Collins	Brandie	Meridian	ID	16	Physician Assistant	S	Paroxetine Hcl	Paroxetine Hcl	12	32	960	205.71			12	32	205.71	960	*
1124077342	Mccorkle	Allan	Lubbock	TX	48	Psychiatry	S	Paroxetine Hcl	Paroxetine Hcl	1277	1279.6	34697	16520.6	204		1124	1126.5	14356.1	30288		181
1124077656	Augelli-Hodor	Linda	Bethlehem	PA	42	Internal Medicine	S	Paroxetine Hcl	Paroxetine Hcl	33	79	2352	463.47			33	79	463.47	2352	*
1124077680	Callanan	Lawrence	Saint Paul	MN	27	Internal Medicine	S	Paroxetine Hcl	Paroxetine Hcl	12	36	1080	167.46			12	36	167.46	1080	*
1124077839	Deyo-Svendsen	Mark	Menomonie	WI	55	Family Practice	S	Paroxetine Hcl	Paroxetine Hcl	19	19	570	96.67			19	19	96.67	570	*
1124078118	Colvin	Randall	Augusta	GA	13	Family Practice	S	Paroxetine Hcl	Paroxetine Hcl	19	57	1710	411.06			19	57	411.06	1710	*
1124078142	Kavathia	Sanjay	Hackettstown	NJ	34	Internal Medicine	S	Paroxetine Hcl	Paroxetine Hcl	45	63	1888	426.21			45	63	426.21	1888	*
1124078423	Holumzer	Clinton	Bethlehem	PA	42	Internal Medicine	S	Paroxetine Hcl	Paroxetine Hcl	25	37	1043	379.85		#					*
1124078530	Joseph	Anthony	Orange City	FL	12	Internal Medicine	S	Paroxetine Hcl	Paroxetine Hcl	20	54	1611	493.17		#					*
1124078936	Michael	Joseph	New Eagle	PA	42	Internal Medicine	S	Paroxetine Hcl	Paroxetine Hcl	23	39	1162	278.46			23	39	278.46	1162	*
1124079090	Crisafi	Bartel	Westerly	RI	44	Family Practice	S	Paroxetine Hcl	Paroxetine Hcl	51	99	2970	628.57			51	99	628.57	2970	*
1124079538	Fisher	Amy	Litchfield	IL	17	Family Practice	S	Paroxetine Hcl	Paroxetine Hcl	23	46.9	1407	273.71			23	46.9	273.71	1407	*
1124079686	Bland	Lorna	Brewton	AL	1	Psychiatry & Neurology	T	Paroxetine Hcl	Paroxetine Hcl	43	43	1290	341.4			0	0	0	0	#
1124080205	Prestigiacomo	John	Baton Rouge	LA	22	Family Practice	S	Paroxetine Hcl	Paroxetine Hcl	14	24	720	143.26		*					*
1124080239	Vinci-Khoury	Giovanna	Youngstown	OH	39	Psychiatry	S	Paroxetine Hcl	Paroxetine Hcl	71	76.2	2269	1045.62		*					*
1124080254	Roland	Fredy	Pawtucket	RI	44	Internal Medicine	S	Paroxetine Hcl	Paroxetine Hcl	19	31	904	162.69			19	31	162.69	904	*
1124080296	Bret	Mary	Dallas	TX	48	Psychiatry	S	Paroxetine Hcl	Paroxetine Hcl	24	46	1380	241.65		#					*
1124080312	Mello	Curtis	North Dartmouth	MA	25	Pulmonary Disease	S	Paroxetine Hcl	Paroxetine Hcl	28	40	1046	215.39			28	40	215.39	1046	*
1124080338	Wang	Peiyi	Plymouth	MN	27	Internal Medicine	S	Paroxetine Hcl	Paroxetine Hcl	18	44	1279	211.34		#					*
1124080734	Nguyen	Bich-Khanh	Edmonds	WA	53	Internal Medicine	S	Paroxetine Hcl	Paroxetine Hcl	26	72	2160	599.85			26	72	599.85	2160	*
1124080809	Khambaty	Mariam	Baltimore	MD	24	Infectious Disease	S	Paroxetine Hcl	Paroxetine Hcl	20	20	600	165.48		*					*
1124080817	Kliger	Morris	Lansdale	PA	42	Family Practice	S	Paroxetine Hcl	Paroxetine Hcl	59	106	3180	1235.03		#					*
1124081211	Barnes	David	Wasilla	AK	2	Internal Medicine	S	Paroxetine Hcl	Paroxetine Hcl	29	29	454	290.88			29	29	290.88	454	*
1124081260	Yebernetsky	Theresa	Bellefonte	PA	42	Physician Assistant	S	Paroxetine Hcl	Paroxetine Hcl	33	63	1890	375.54			33	63	375.54	1890	*
1124081286	Majmudar	Neha	West Reading	PA	42	Internal Medicine	S	Paroxetine Hcl	Paroxetine Hcl	15	37	1105	423.88			15	37	423.88	1105	*
1124081377	Camisa	Leanne	Placerville	CA	6	Family Practice	S	Paroxetine Hcl	Paroxetine Hcl	31	83	2490	742.07	11		31	83	742.07	2490		11
1124081930	Fleming	Richard	Whiteville	NC	37	Internal Medicine	S	Paroxetine Hcl	Paroxetine Hcl	114	188	5580	1549.1	29		95	165	1414.56	4890	#
1124082573	Desalvo	Anthony	Philadelphia	PA	42	Family Practice	S	Paroxetine Hcl	Paroxetine Hcl	26	62	1860	493.42		#					*
1124082987	Berndt	David	Davie	FL	12	Family Practice	S	Paroxetine Hcl	Paroxetine Hcl	12	24	720	130.35			12	24	130.35	720	*
1124083175	Cain	John	Dallas	TX	48	Psychiatry	S	Paroxetine Hcl	Paroxetine Hcl	29	45	1350	298.45	12	*					*
1124083506	Pilgram	Philip	Philipsburg	PA	42	Family Practice	S	Paroxetine Hcl	Paroxetine Hcl	15	26.6	798	130.38		#					*
1124083514	Rondo-Hillman	Giavonne	Louisville	KY	21	Internal Medicine	S	Paroxetine Hcl	Paroxetine Hcl	23	45	1350	155.79		#					*
1124083555	Pryblick	Gary	Allentown	PA	42	Family Practice	S	Paroxetine Hcl	Paroxetine Hcl	12	34	1020	372.91			12	34	372.91	1020	*
1124083670	Grzeszak	Joanne	Grand Rapids	MI	26	General Practice	S	Paroxetine Hcl	Paroxetine Hcl	32	86	2580	611.26		#					*
1124083969	Rennirt	Diane	Louisville	KY	21	Internal Medicine	S	Paroxetine Hcl	Paroxetine Hcl	24	64	1920	437.7			24	64	437.7	1920	*
1124084066	Deputy	Glenn	Harrisonburg	VA	51	Neurology	S	Paroxetine Hcl	Paroxetine Hcl	16	16	480	142.08		*					*
1124084256	Koch	Lynn	Burnsville	MN	27	Internal Medicine	S	Paroxetine Hcl	Paroxetine Hcl	38	91.8	2754	493.21		#					*
1124084298	Holmes	Zinnah Quai	Tallahassee	FL	12	Family Practice	S	Paroxetine Hcl	Paroxetine Hcl	20	36	1080	134.79			20	36	134.79	1080	*
1124084363	Tyutyulkova	Sonia	Baltimore	MD	24	Psychiatry	S	Paroxetine Hcl	Paroxetine Hcl	21	23	668	202.73		#					*
1124084454	Ruff	Michael	Springboro	OH	39	Family Practice	S	Paroxetine Hcl	Paroxetine Hcl	15	43	1290	349.91			15	43	349.91	1290	*
1124084538	Morris	Virginia	Frankfort	KY	21	Nurse Practitioner	S	Paroxetine Hcl	Paroxetine Hcl	29	65	1950	538.29			29	65	538.29	1950	*
1124084579	Levine	Marcie	San Jose	CA	6	Internal Medicine	S	Paroxetine Hcl	Paroxetine Hcl	14	34	1020	234.44			14	34	234.44	1020	*
1124084686	Martin	Vincent	Cincinnati	OH	39	Internal Medicine	S	Paroxetine Hcl	Paroxetine Hcl	13	33	990	441.48			13	33	441.48	990	*
1124084785	Canfield	Michael	Auburn	AL	1	Family Practice	S	Paroxetine Hcl	Paroxetine Hcl	22	46.1	1381	238.14		#					*
1124084967	Gaonkar	Sandeep	Naperville	IL	17	Psychiatry	S	Paroxetine Hcl	Paroxetine Hcl	102	136.3	4086	1498.28	30		38	62	586.68	1860		11
1124085220	Runte	Eric	Sonora	CA	6	Family Practice	S	Paroxetine Hcl	Paroxetine Hcl	15	19	570	129.68			15	19	129.68	570	*
1124085279	Rudberg	Richard	Hibbing	MN	27	Family Practice	S	Paroxetine Hcl	Paroxetine Hcl	26	40	1200	219.86		#					*
1124085774	Harati	Arundhati	Arlington	TX	48	Internal Medicine	S	Paroxetine Hcl	Paroxetine Hcl	17	47	1410	181.83		#					*
1124085881	Matthew	Jonathan	West Hills	CA	6	Gastroenterology	S	Paroxetine Hcl	Paroxetine Hcl	19	36	1064	214.43			19	36	214.43	1064	*
1124086343	Bond	Robert	Indianapolis	IN	18	Internal Medicine	S	Paroxetine Hcl	Paroxetine Hcl	22	30	900	255.42		*					*
1124086459	St Germain	David	Metairie	LA	22	Internal Medicine	S	Paroxetine Hcl	Paroxetine Hcl	45	107.5	3225	724.59	13	#					*
1124086590	Leonard	Joseph	La Mesa	CA	6	Family Practice	S	Paroxetine Hcl	Paroxetine Hcl	18	54	1620	352.47		#					*
1124086640	Schabach	Lisa	Chilton	WI	55	Nurse Practitioner	S	Paroxetine Hcl	Paroxetine Hcl	94	210.5	6305	1730.41	18	#					#
1124086871	Quinn	Diardre	Grand Rapids	MI	26	Internal Medicine	S	Paroxetine Hcl	Paroxetine Hcl	11	33	990	157.85			11	33	157.85	990	*
1124087325	Stauffer	Daniel	Quakertown	PA	42	Family Practice	S	Paroxetine Er	Paroxetine Hcl	12	12	360	1063.62			12	12	1063.62	360	*
1124087325	Stauffer	Daniel	Quakertown	PA	42	Family Practice	S	Paroxetine Hcl	Paroxetine Hcl	21	51	1530	564.2			21	51	564.2	1530	*
1124087440	Del Rosario	Edwin	Keller	TX	48	Internal Medicine	S	Paroxetine Hcl	Paroxetine Hcl	13	39	1170	332.47			13	39	332.47	1170	*
1124087556	Perkins	Daniel	Madison	FL	12	Family Practice	S	Paroxetine Hcl	Paroxetine Hcl	14	16	480	319.21			14	16	319.21	480	*
1124087705	Streat	Karen	Baltimore	MD	24	Nurse Practitioner	S	Paroxetine Hcl	Paroxetine Hcl	14	34	1020	253.18		*					*
1124087713	Gonzalez	Fausto	Bronx	NY	36	Internal Medicine	S	Paroxetine Hcl	Paroxetine Hcl	108	116	3480	680.5	19		62	62	293.93	1860	*
1124087820	Prasad	Renuka	Danville	VA	51	Psychiatry	S	Paroxetine Hcl	Paroxetine Hcl	24	32.1	944	189.56		*					*
1124087853	Roach	Marguerite	Concord	MA	25	Internal Medicine	S	Paroxetine Hcl	Paroxetine Hcl	25	53	1590	208.7	11		25	53	208.7	1590		11
1124088083	Vanschoyck	Patrick	Tulsa	OK	40	Family Practice	S	Paroxetine Hcl	Paroxetine Hcl	49	71	2104	685.12			36	58	506.72	1740	*
1124088125	Wells	Michael	Akron	OH	39	Internal Medicine	S	Paroxetine Hcl	Paroxetine Hcl	22	56	1680	272.79			22	56	272.79	1680	*
1124088141	Sweeney	Michael	Dover	DE	10	Internal Medicine	S	Paroxetine Hcl	Paroxetine Hcl	35	103	3090	810.46	11		35	103	810.46	3090		11
1124088604	Narvel	Ravish	Jacksonville	FL	12	Internal Medicine	S	Paroxetine Hcl	Paroxetine Hcl	24	42	1233	291.48			24	42	291.48	1233	*
1124088687	Parker	Arthur	Bend	OR	41	Internal Medicine	S	Paroxetine Hcl	Paroxetine Hcl	15	19	570	202.68			15	19	202.68	570	*
1124088760	Deb	Ashoke	Pennsville	NJ	34	Hospitalist	S	Paroxetine Hcl	Paroxetine Hcl	43	43	1171	497.56			31	31	298.96	811	*
1124088927	Schoenbaum	David	Tucson	AZ	4	Family Practice	S	Paroxetine Hcl	Paroxetine Hcl	17	51	1530	306.08			17	51	306.08	1530	*
1124089024	Harmon	Richard	Opelousas	LA	22	Family Practice	S	Paroxetine Hcl	Paroxetine Hcl	25	49	1470	317.54			0	0	0	0	#
1124089248	Lanes	Douglas	Hollywood	FL	12	Psychiatry & Neurology	T	Paroxetine Hcl	Paroxetine Hcl	30	46	1337	596.08		#					*
1124089271	Anderson	Sennie	Grants Pass	OR	41	Nurse Practitioner	S	Paxil Cr	Paroxetine Hcl	12	12	360	2512.08			0	0	0	0	#
1124089552	Tong	Michael	Liverpool	NY	36	Family Practice	S	Paroxetine Hcl	Paroxetine Hcl	13	21	630	147.09			13	21	147.09	630	*
1124089867	Stratton	Walter	Tamuning	GU	66	Physician Assistant	S	Paroxetine Hcl	Paroxetine Hcl	15	23	690	402.29			15	23	402.29	690	*
1124090022	Schreiber	Mark	Virginia Beach	VA	51	Psychiatry	S	Paroxetine Hcl	Paroxetine Hcl	21	27	786	160.09		#					*
1124090030	Kupka	Barbara	Camilla	GA	13	Family Practice	S	Paroxetine Hcl	Paroxetine Hcl	69	117	3510	1125.89	19	#					#
1124090279	Hess	Terry	Lewisville	NC	37	Family Practice	S	Paroxetine Hcl	Paroxetine Hcl	76	160	4800	1191.7	18	#					#
1124090493	Gagnon	Robert	Lakeville	MA	25	Family Practice	S	Paroxetine Hcl	Paroxetine Hcl	36	80	2398	548.49			22	52	169.11	1558	*
1124090618	Dukes	Erik	Booneville	MS	28	Family Practice	S	Paroxetine Hcl	Paroxetine Hcl	31	67	2010	433.68			15	43	319.87	1290	*
1124090675	Shah	Sarju	Dearborn	MI	26	Family Practice	S	Paroxetine Hcl	Paroxetine Hcl	16	20.4	612	283.12		*					*
1124090691	Dhillon	Ranbir	Attleboro	MA	25	Neurology	S	Paroxetine Hcl	Paroxetine Hcl	14	14	420	87.26		*					*
1124090725	Bode	Jon	Brenham	TX	48	Family Practice	S	Paroxetine Hcl	Paroxetine Hcl	12	28	840	209.06			12	28	209.06	840	*
1124090907	Robbins	Tamara	Bluffton	IN	18	Family Practice	S	Paroxetine Hcl	Paroxetine Hcl	41	119	3570	1115.61	12		41	119	1115.61	3570		12
1124091103	Mcdonough	Allison	Waltham	MA	25	Internal Medicine	S	Paroxetine Hcl	Paroxetine Hcl	12	30	900	207			12	30	207	900	*
1124091129	Huston	Timothy	Laguna Niguel	CA	6	Family Practice	S	Paroxetine Hcl	Paroxetine Hcl	19	51	1520	314.92			19	51	314.92	1520	*
1124091228	Baez	Raymond	Cocoa	FL	12	Internal Medicine	S	Paroxetine Hcl	Paroxetine Hcl	42	72	2160	730.58			42	72	730.58	2160	*
1124091574	Dantagnan	Frederick	Metairie	LA	22	Internal Medicine	S	Paroxetine Hcl	Paroxetine Hcl	86	226	6752	1088.83	26	#					#
1124091798	Patel	Ashok	Largo	FL	12	Psychiatry	S	Paroxetine Er	Paroxetine Hcl	12	12	354	2474.01		*					*
1124091798	Patel	Ashok	Largo	FL	12	Psychiatry	S	Paroxetine Hcl	Paroxetine Hcl	86	148	4440	1496.03	17		75	117	1182.85	3510	#
1124091871	Blinn	David	Bellevue	PA	42	Internal Medicine	S	Paroxetine Hcl	Paroxetine Hcl	60	76	2243	864.24	12		35	51	474.31	1493	*
1124091905	Hardy	Susan	Worcester	MA	25	Internal Medicine	T	Paroxetine Hcl	Paroxetine Hcl	26	26	730	552.92			26	26	552.92	730	*
1124091921	Simonson	Johnnie	Blair	NE	31	Family Practice	S	Paroxetine Hcl	Paroxetine Hcl	16	32	960	190.87		#					*
1124092135	Sheets	Aaron	Largo	FL	12	Family Practice	S	Paroxetine Hcl	Paroxetine Hcl	22	65.5	1965	307.95		#					*
1124092234	Cole	Kelly	Lexington	KY	21	Rheumatology	S	Paroxetine Hcl	Paroxetine Hcl	11	19	570	162.48			11	19	162.48	570	*
1124092283	Brousseau	Kristin	Denver	CO	8	Neuropsychiatry	S	Paroxetine Hcl	Paroxetine Hcl	24	24.5	730	382.05			0	0	0	0	#
1124092309	Simpson	William	Warrenton	VA	51	Internal Medicine	S	Paroxetine Hcl	Paroxetine Hcl	11	19	570	107.39			11	19	107.39	570	*
1124092366	Pallares	Clara	Louisville	KY	21	Internal Medicine	S	Paroxetine Hcl	Paroxetine Hcl	22	56	1680	277.95			22	56	277.95	1680	*
1124092374	Kitson	Joanne	Ocala	FL	12	Internal Medicine	S	Paroxetine Hcl	Paroxetine Hcl	13	15	434	159.05		*					*
1124092408	Kelt	Peter	Shelter Island	NY	36	General Practice	S	Paroxetine Hcl	Paroxetine Hcl	23	67	2010	557.49			23	67	557.49	2010	*
1124092572	Pysklo	Julie	Durango	CO	8	Internal Medicine	S	Paroxetine Hcl	Paroxetine Hcl	22	64	1920	362.65		#					*
1124092846	Hollon	John	Wilmington	OH	39	Internal Medicine	S	Paroxetine Hcl	Paroxetine Hcl	11	31	930	146.03			11	31	146.03	930	*
1124092960	Bechtol	Zachary	Grove	OK	40	Family Practice	S	Paroxetine Hcl	Paroxetine Hcl	21	47	1410	311.72			21	47	311.72	1410	*
1124093075	Renco	Harry	Louisville	KY	21	Internal Medicine	S	Paroxetine Hcl	Paroxetine Hcl	14	40	1200	297.22			14	40	297.22	1200	*
1124093133	Tran	Khanh	San Jose	CA	6	Internal Medicine	S	Paroxetine Hcl	Paroxetine Hcl	14	38	1140	222.63			14	38	222.63	1140	*
1124093166	Johnson	Sandra	Hampton	VA	51	Internal Medicine	S	Paroxetine Hcl	Paroxetine Hcl	56	118	3540	707.13	13		43	87	518.42	2610	*
1124093232	Hattan	Michael	South Sioux City	NE	31	Family Practice	S	Paroxetine Hcl	Paroxetine Hcl	11	27	810	86.2		*					*
1124093331	Gavrilescu	Gabriel	Weston	FL	12	Internal Medicine	S	Paroxetine Hcl	Paroxetine Hcl	14	41.5	1246	311.27			14	41.5	311.27	1246	*
1124093380	Drury	David	Pelham	GA	13	General Practice	S	Paroxetine Hcl	Paroxetine Hcl	17	27	810	245.35		*					*
1124093414	Hussain	Ahmer	Poteau	OK	40	Internal Medicine	S	Paroxetine Hcl	Paroxetine Hcl	48	68	2040	337.29			24	30	152.73	900	*
1124093430	Munro	David	Jackson	MI	26	Family Practice	S	Paroxetine Hcl	Paroxetine Hcl	15	45	1350	179.52		#					*
1124093737	Ponder	Kenneth	Niceville	FL	12	Internal Medicine	S	Paroxetine Hcl	Paroxetine Hcl	13	23	674	362.91			13	23	362.91	674	*
1124094362	Riordan	Tracy	Imperial	MO	29	Internal Medicine	S	Paroxetine Hcl	Paroxetine Hcl	28	82	2461	761.45		#					*
1124094453	Harkins	Denise	Jackson	MS	28	Internal Medicine	S	Paroxetine Hcl	Paroxetine Hcl	12	30	900	128.82			12	30	128.82	900	*
1124095120	Verser	Michael	Mount Ida	AR	5	Family Practice	S	Paroxetine Hcl	Paroxetine Hcl	129	155.8	4592	1293.42	20		94	114.8	1026.02	3374	#
1124095542	Lokey	John	Darien	GA	13	Physician Assistant	S	Paroxetine Hcl	Paroxetine Hcl	23	63	1890	438.43		#					*
1124095641	Hemsworth	Michael	Colorado Springs	CO	8	Family Practice	S	Paroxetine Hcl	Paroxetine Hcl	25	71	2111	593.14		#					*
1124095666	Mechael	Ban	Livonia	MI	26	Internal Medicine	S	Paroxetine Hcl	Paroxetine Hcl	17	19.6	573	198.77		*					*
1124095716	Chapman	Charles	Columbia	MO	29	Internal Medicine	S	Paroxetine Hcl	Paroxetine Hcl	32	54	1620	345.46			32	54	345.46	1620	*
1124095849	Dewberry	Frederick	Clearwater	FL	12	Nephrology	S	Paroxetine Hcl	Paroxetine Hcl	26	52	1560	157.86		#					*
1124095880	Elconin	Lisa	West Bloomfield	MI	26	Internal Medicine	S	Paroxetine Hcl	Paroxetine Hcl	18	38	1140	333.62			18	38	333.62	1140	*
1124095906	Moses	George	Zanesville	OH	39	Psychiatry	S	Paroxetine Hcl	Paroxetine Hcl	41	47	1091	273.91			23	29	171.68	551	*
1124096136	Ivey	Jessica	Knoxville	TN	47	Internal Medicine	S	Paroxetine Hcl	Paroxetine Hcl	35	77	2261	488.76		#					*
1124096193	Poe-Ames	Shauna	Brazil	IN	18	Nurse Practitioner	S	Paroxetine Hcl	Paroxetine Hcl	26	50	1484	366.41		*					*
1124096409	Wirga	Aleksandra	Long Beach	CA	6	Psychiatry	S	Paroxetine Hcl	Paroxetine Hcl	12	32	960	124.6		#					*
1124096581	Nicola	Matthew	Spring Branch	TX	48	Family Practice	S	Paroxetine Hcl	Paroxetine Hcl	30	81.2	2437	315.98		#					*
1124096672	Herman	Daniel	Vincennes	IN	18	Family Practice	S	Paroxetine Er	Paroxetine Hcl	11	23	690	4281.64			11	23	4281.64	690	*
1124096672	Herman	Daniel	Vincennes	IN	18	Family Practice	S	Paroxetine Hcl	Paroxetine Hcl	78	152.8	4573	1265.83	16		60	122.8	1112.49	3673	#
1124096797	Schultz	Matthew	Emmaus	PA	42	Physician Assistant	S	Paroxetine Hcl	Paroxetine Hcl	16	34.1	1022	240.7			16	34.1	240.7	1022	*
1124096847	Porcelli	Martin	Pomona	CA	6	Family Practice	S	Paroxetine Hcl	Paroxetine Hcl	14	18	540	185.89			14	18	185.89	540	*
1124097027	Larson	Valerie	Dell Rapids	SD	46	Family Practice	S	Paroxetine Hcl	Paroxetine Hcl	15	45	1350	137.3			15	45	137.3	1350	*
1124097126	Ludi	Guillermo	Portland	TN	47	Internal Medicine	S	Paroxetine Hcl	Paroxetine Hcl	28	40.1	1189	205.03			28	40.1	205.03	1189	*
1124097191	Fulcher	Todd	Jackson	MS	28	Family Practice	S	Paroxetine Hcl	Paroxetine Hcl	181	181	3053	1459.61	20		133	133	1163.81	2540	#
1124097464	Reyes	Stacy	Overland Park	KS	20	Nurse Practitioner	S	Paroxetine Hcl	Paroxetine Hcl	21	21	630	206.64			21	21	206.64	630	*
1124097993	Sloan	George	Valparaiso	IN	18	Hematology-Oncology	S	Paroxetine Hcl	Paroxetine Hcl	12	22	660	214.22			12	22	214.22	660	*
1124098488	Mcdonald	Thomas	Lexington	TN	47	Emergency Medicine	S	Paroxetine Hcl	Paroxetine Hcl	11	13	390	78.78		*					*
1124098553	Oglesby	Allan	Palm Coast	FL	12	Internal Medicine	S	Paroxetine Hcl	Paroxetine Hcl	33	93	2790	493.01		#					*
1124098587	Burchfield	Samuel	Paragould	AR	5	Family Practice	S	Paroxetine Hcl	Paroxetine Hcl	91	138	4140	1512.6	16		62	102	1152.86	3060	#
1124098595	Esparza-Perez	Alejandro	Amherst	MA	25	Internal Medicine	S	Paroxetine Hcl	Paroxetine Hcl	32	46	1354	520.7			32	46	520.7	1354	*
1124098603	Patel	Pravin	Coldwater	MS	28	Family Practice	S	Paroxetine Hcl	Paroxetine Hcl	104	158	4735	896.93	18		49	81	290.09	2430	*
1124098678	Uthappa	Machia	Edison	NJ	34	Internal Medicine	S	Paroxetine Hcl	Paroxetine Hcl	14	40	1200	311.52			14	40	311.52	1200	*
1124098694	Cabala	Albert	Kalamazoo	MI	26	Internal Medicine	S	Paroxetine Hcl	Paroxetine Hcl	39	57	1710	366.63			21	39	182.83	1170	*
1124098710	Anderson	Kipton	Columbus	NE	31	Family Practice	S	Paroxetine Hcl	Paroxetine Hcl	43	63	1811	307.82		#					*
1124098868	Beeraka	Prakash	Florence	SC	45	Family Practice	S	Paroxetine Hcl	Paroxetine Hcl	76	96	2745	1035.75	16	#					#
1124098967	Nachimuthu	Latha	Falls Church	VA	51	Internal Medicine	S	Paroxetine Hcl	Paroxetine Hcl	18	18	540	322.26			18	18	322.26	540	*
1124099049	Rivas	Benito	Orosi	CA	6	Physician Assistant	S	Paroxetine Hcl	Paroxetine Hcl	28	58	1740	356.35	13		17	39	217.11	1170	*
1124099569	Mills	Cynthia	Hutchinson	KS	20	Family Practice	S	Paroxetine Hcl	Paroxetine Hcl	38	68	2040	363.36		#					*
1124100896	Daugherty	Milton	Chicago	IL	17	Psychiatry	S	Paroxetine Hcl	Paroxetine Hcl	30	34	1020	326.57			0	0	0	0	#
1124101225	Ditch	Carl	New Iberia	LA	22	Internal Medicine	S	Paroxetine Hcl	Paroxetine Hcl	48	94	2820	735.17		#					*
1124101555	Umbel	Hope	Olympia	WA	53	Nurse Practitioner	S	Paroxetine Hcl	Paroxetine Hcl	16	32	960	295.33		*					*
1124102124	Rahmanian	Nader	Wyomissing	PA	42	Internal Medicine	S	Paroxetine Hcl	Paroxetine Hcl	11	33	990	213.27			11	33	213.27	990	*
1124102223	Mobisson	Kathrine	Roseville	MI	26	Psychiatry	S	Paroxetine Hcl	Paroxetine Hcl	13	13	390	231.39		#					*
1124102504	Weng	David	New York	NY	36	Psychiatry	S	Paroxetine Hcl	Paroxetine Hcl	11	11	330	147.15			11	11	147.15	330	*
1124102546	Kelly	Michael	Salisbury	CT	9	Internal Medicine	S	Paroxetine Hcl	Paroxetine Hcl	21	35	1050	181.86			21	35	181.86	1050	*
1124102868	Moskowitz	Richard	Daly City	CA	6	Internal Medicine	S	Paroxetine Hcl	Paroxetine Hcl	50	60	1126	490.32		#					*
1124103023	De John	Svetlana	Phila	PA	42	Physician Assistant	S	Paroxetine Hcl	Paroxetine Hcl	27	47	1410	320			0	0	0	0	#
1124103254	Rai	Meetinder	Modesto	CA	6	Internal Medicine	S	Paroxetine Hcl	Paroxetine Hcl	84	87	1946	803.43			47	50	552.45	1484	*
1124103353	Sterman	Felicia	San Francisco	CA	6	Internal Medicine	S	Paroxetine Hcl	Paroxetine Hcl	15	25	736	205.29		*					*
1124103791	Bloomfield	Elizabeth	Denver	CO	8	Internal Medicine	S	Paroxetine Hcl	Paroxetine Hcl	18	38	1140	377.56			18	38	377.56	1140	*
1124103874	Pattathil	Jean	Elizabeth	NJ	34	Internal Medicine	S	Paroxetine Hcl	Paroxetine Hcl	30	60	1800	392.09			30	60	392.09	1800	*
1124103924	Dini	Robert	Federal Way	WA	53	Family Practice	S	Paroxetine Hcl	Paroxetine Hcl	17	27	810	196.8			17	27	196.8	810	*
1124104815	Flores	Maribel	Chula Vista	CA	6	Family Practice	S	Paroxetine Hcl	Paroxetine Hcl	11	31	930	198.02			11	31	198.02	930	*
1124105010	Grunsky	Mitchell	Sumter	SC	45	Family Practice	S	Paroxetine Hcl	Paroxetine Hcl	51	69	2070	553.73	12		51	69	553.73	2070		12
1124105101	Coulehan	Lawrence	Denver	CO	8	Internal Medicine	S	Paroxetine Hcl	Paroxetine Hcl	17	49	1470	527.97			17	49	527.97	1470	*
1124105846	Duque	Juan	Miami	FL	12	Family Practice	S	Paroxetine Hcl	Paroxetine Hcl	19	43	1290	445.73			19	43	445.73	1290	*
1124105879	Gahl	Gregory	Muncie	IN	18	Family Practice	S	Paroxetine Hcl	Paroxetine Hcl	12	28	840	149.68		*					*
1124106257	Grove	Alan	Roseville	CA	6	Family Practice	S	Paroxetine Hcl	Paroxetine Hcl	14	46.7	1400	167.8			14	46.7	167.8	1400	*
1124106463	Belenker	Stuart	Piscataway	NJ	34	Psychiatry	S	Paroxetine Hcl	Paroxetine Hcl	90	96	2880	527.43	14		37	39	246.36	1170	*
1124106745	Miller	Shawn	Bonita Springs	FL	12	Internal Medicine	S	Paroxetine Hcl	Paroxetine Hcl	16	44	1320	162.17			16	44	162.17	1320	*
1124106984	Sharma	Preeti	Union City	CA	6	Internal Medicine	S	Paroxetine Hcl	Paroxetine Hcl	12	30	860	231.35		*					*
1124107453	Feist	Fredric	Attalla	AL	1	Psychiatry	S	Paroxetine Hcl	Paroxetine Hcl	88	166	4956	1329.32	22		41	79	390.12	2370	#
1124107693	Evans	Kelly	Manchester	KY	21	Family Practice	S	Paroxetine Hcl	Paroxetine Hcl	20	20	416	143.72		#					*
1124108410	Van Jura	Brandy	Valdosta	GA	13	Nurse Practitioner	S	Paroxetine Hcl	Paroxetine Hcl	26	40	1200	297.62		#					*
1124108808	Montgomery	David	Oakland	NJ	34	Cardiology	S	Paroxetine Hcl	Paroxetine Hcl	21	63	1890	558.76			21	63	558.76	1890	*
1124109624	Kelly	Jacqueline	Norfolk	VA	51	Nurse Practitioner	S	Paroxetine Hcl	Paroxetine Hcl	11	11.1	309	198.51			11	11.1	198.51	309	*
1124109871	Walker-Mcnair	Rosie	Jackson	MS	28	Family Practice	S	Paroxetine Hcl	Paroxetine Hcl	16	48	1440	266.54		*					*
1124110069	Baskys	Andrius	Riverside	CA	6	Psychiatry	S	Paroxetine Hcl	Paroxetine Hcl	13	13.1	367	243.8		*					*
1124110465	Williams	Georgia	Kingsport	TN	47	Nurse Practitioner	S	Paroxetine Hcl	Paroxetine Hcl	53	99	2970	1203.41	11		27	57	549.55	1710	*
1124110556	Marglin	Stephanie	Plymouth	MA	25	Infectious Disease	S	Paroxetine Hcl	Paroxetine Hcl	11	27	810	169.71		*					*
1124110994	Woodyear,jr	John	Troy	NC	37	Family Practice	S	Paroxetine Hcl	Paroxetine Hcl	11	11	330	46.35		*					*
1124111091	Delanoy	Anne	Martinsburg	WV	54	Family Practice	S	Paroxetine Hcl	Paroxetine Hcl	19	23	690	163			19	23	163	690	*
1124111273	Mulligan	Erika	Chardon	OH	39	Internal Medicine	S	Paroxetine Hcl	Paroxetine Hcl	24	72	2160	414		#					*
1124111331	Otero	Daisy	Bronx	NY	36	Internal Medicine	S	Paroxetine Hcl	Paroxetine Hcl	59	59	1606	1735.22			59	59	1735.22	1606	*
1124111893	Winston	James	Milwaukee	WI	55	Psychiatry	S	Paroxetine Er	Paroxetine Hcl	13	13	390	2457.74			13	13	2457.74	390	*
1124111893	Winston	James	Milwaukee	WI	55	Psychiatry	S	Paroxetine Hcl	Paroxetine Hcl	65	130	3894	1109.33	16		51	108	877.25	3234	#
1124112503	Loetscher	Sara	Dubuque	IA	19	Family Practice	S	Paroxetine Hcl	Paroxetine Hcl	33	79.1	2347	419.55		#					*
1124112602	Nanney	Philip	Paris	TN	47	Family Practice	S	Paroxetine Hcl	Paroxetine Hcl	98	152	4560	846.15	17		68	116	534.86	3480	#
1124112743	Seward	Jeffrey	New Braunfels	TX	48	Psychiatry	S	Paroxetine Hcl	Paroxetine Hcl	11	15	450	106.12		*					*
1124113386	Rybczynski	Mark	St John	IN	18	Family Practice	S	Paroxetine Hcl	Paroxetine Hcl	16	48	1440	324.47			16	48	324.47	1440	*
1124113899	Gordo Gonzalez	Victor	San Juan	PR	72	Internal Medicine	S	Paroxetine Hcl	Paroxetine Hcl	32	40	1200	250.55	11	#					*
1124114335	Ravin	Sheldon	Colorado Springs	CO	8	Family Practice	S	Paroxetine Hcl	Paroxetine Hcl	17	39	1170	306.77		#					*
1124115001	Soto	Sandra	Toa Baja	PR	72	General Practice	S	Paroxetine Hcl	Paroxetine Hcl	12	12	360	67.86			12	12	67.86	360	*
1124115027	Lichtinger	David	Leesburg	FL	12	Internal Medicine	S	Paroxetine Hcl	Paroxetine Hcl	79	213	6390	1838.85	26	#					#
1124115068	Riser	Emily	Birmingham	AL	1	Neurology	S	Paroxetine Hcl	Paroxetine Hcl	19	25	750	108.02		*					*
1124115126	Magnuson	Derek	Tampa	FL	12	Physician Assistant	S	Paroxetine Hcl	Paroxetine Hcl	18	50	1500	247.06			18	50	247.06	1500	*
1124115472	Brown	Chastity	Burkesville	KY	21	Nurse Practitioner	S	Paroxetine Hcl	Paroxetine Hcl	73	83	2490	628.41			54	64	506.28	1920	*
1124115563	Kessler	Richard	Bethpage	NY	36	Psychiatry	S	Paroxetine Hcl	Paroxetine Hcl	59	59	1747	917.56			12	12	144.04	356	*
1124116140	Brennan	Barbara	Woodstock	VA	51	Nurse Practitioner	S	Paroxetine Er	Paroxetine Hcl	12	12	360	1611.71			0	0	0	0	#
1124116140	Brennan	Barbara	Woodstock	VA	51	Nurse Practitioner	S	Paroxetine Hcl	Paroxetine Hcl	29	33	938	446.23		*					*
1124117064	Ilagan	Estela	Cerritos	CA	6	Psychiatry & Neurology	T	Paroxetine Hcl	Paroxetine Hcl	16	16	480	121.48		*					*
1124117270	Sullivan	Patricia	Columbia	MD	24	Psychiatry	S	Paroxetine Hcl	Paroxetine Hcl	15	45	1350	395.15			15	45	395.15	1350	*
1124118062	Beloiu	Mihaela	Vista	CA	6	Family Practice	S	Paroxetine Hcl	Paroxetine Hcl	11	33	990	195.54			11	33	195.54	990	*
1124118955	Adam	Razvan	Alma	MI	26	Psychiatry	S	Paroxetine Er	Paroxetine Hcl	12	12	360	810.85			12	12	810.85	360	*
1124118955	Adam	Razvan	Alma	MI	26	Psychiatry	S	Paroxetine Hcl	Paroxetine Hcl	70	80.2	2315	470.94			0	0	0	0	#
1124119235	Kwok	Michael	Novato	CA	6	Internal Medicine	S	Paroxetine Hcl	Paroxetine Hcl	17	27	810	196.06		#					*
1124119359	Thompson	Julianne	Portland	OR	41	Family Practice	S	Paroxetine Hcl	Paroxetine Hcl	19	57	1710	537.27			19	57	537.27	1710	*
1124119482	Denell	Nathan	Lincoln	NE	31	Family Practice	S	Paroxetine Hcl	Paroxetine Hcl	12	12	360	35.63			12	12	35.63	360	*
1124119805	Bae	Jung	Los Angeles	CA	6	Internal Medicine	S	Paroxetine Hcl	Paroxetine Hcl	36	40	1200	223.77			36	40	223.77	1200	*
1124119920	Adams	Allison	Grand Forks	ND	38	Physician Assistant	S	Paroxetine Hcl	Paroxetine Hcl	15	23	672	249.69			15	23	249.69	672	*
1124120431	Klein	Kevin	Amery	WI	55	Family Practice	S	Paroxetine Hcl	Paroxetine Hcl	42	54	1620	364.28		#					*
1124120449	Shroff	Pankajrai	Columbia	LA	22	Internal Medicine	S	Paroxetine Hcl	Paroxetine Hcl	66	106	3180	898.04	16	#					#
1124120597	Roth	Joseph	Delton	MI	26	Family Practice	S	Paroxetine Hcl	Paroxetine Hcl	30	80	2400	592.31		#					*
1124120613	Hamjian	John	Hyannis	MA	25	Neurology	S	Paroxetine Hcl	Paroxetine Hcl	12	12	360	87.6			12	12	87.6	360	*
1124120738	Borja Chua	Sarah	Madawaska	ME	23	Internal Medicine	S	Paroxetine Hcl	Paroxetine Hcl	19	31	910	285.4			19	31	285.4	910	*
1124120803	Waters	John	Marshfield	WI	55	Psychiatry	S	Paroxetine Hcl	Paroxetine Hcl	78	106.2	2944	1064.14	13		26	38	223.77	1123	*
1124120977	Takeda	Daniel	Simi Valley	CA	6	Family Practice	S	Paroxetine Hcl	Paroxetine Hcl	19	50	1500	495.94			19	50	495.94	1500	*
1124122379	Quintana Latorre	Myrta	San Sebastian	PR	72	Family Practice	S	Paroxetine Hcl	Paroxetine Hcl	13	23	690	137.82		*					*
1124122452	Orraca	Carlos	Manati	PR	72	Internal Medicine	S	Paroxetine Hcl	Paroxetine Hcl	53	119	3570	616.02	16	#					#
1124122486	Desai	Bharat	Trinity	FL	12	Pulmonary Disease	S	Paroxetine Hcl	Paroxetine Hcl	11	33	990	209.86			11	33	209.86	990	*
1124122551	Huang	Jeff	Fountain Valley	CA	6	Family Practice	S	Paroxetine Hcl	Paroxetine Hcl	18	50	1500	221.51		#					*
1124122817	Axelbank	Arthur	Hillsborough	NC	37	Family Practice	S	Paroxetine Hcl	Paroxetine Hcl	19	56.9	1707	369.89			19	56.9	369.89	1707	*
1124123062	Vanbuskirk	Michael	Encinitas	CA	6	Family Practice	S	Paroxetine Hcl	Paroxetine Hcl	23	63	1890	599.15	11		23	63	599.15	1890		11
1124123088	Carlin	Marilyn	San Diego	CA	6	Internal Medicine	S	Paroxetine Hcl	Paroxetine Hcl	22	52	1560	479.07		#					*
1124123302	Yohay	Daniel	Flossmoor	IL	17	Nephrology	S	Paroxetine Hcl	Paroxetine Hcl	38	46	1380	345.38			38	46	345.38	1380	*
1124123518	Parmelee	David	Madison	CT	9	Family Practice	S	Paroxetine Hcl	Paroxetine Hcl	17	39	1170	613.91		*					*
1124124276	Mathison	Kari	Santa Barbara	CA	6	Family Practice	S	Paroxetine Hcl	Paroxetine Hcl	11	25	751	168.54			11	25	168.54	751	*
1124124441	Heckman	Amilda	Elizabeth	CO	8	Family Practice	S	Paroxetine Hcl	Paroxetine Hcl	34	81.3	2430	684.65			34	81.3	684.65	2430	*
1124125505	Clark	Steven	Niceville	FL	12	Family Practice	S	Paroxetine Hcl	Paroxetine Hcl	12	36	1080	228.33			12	36	228.33	1080	*
1124125810	Muller	Bonnie	Bronx	NY	36	Family Practice	S	Paroxetine Hcl	Paroxetine Hcl	11	31	930	391.15			11	31	391.15	930	*
1124126636	Avison	Kathrine	Portland	OR	41	Internal Medicine	S	Paroxetine Hcl	Paroxetine Hcl	15	31	930	295.37			15	31	295.37	930	*
1124127097	Finger	Heather	Liverpool	NY	36	Family Practice	S	Paroxetine Hcl	Paroxetine Hcl	12	22	660	122.96		*					*
1124127634	Roda	Ferdinand	Hot Springs	AR	5	Family Practice	S	Paroxetine Hcl	Paroxetine Hcl	62	66.6	1621	605.87	11	#					*
1124128681	Harting	Lauren	Hobart	IN	18	Family Practice	S	Paroxetine Hcl	Paroxetine Hcl	45	109	3250	897.33	13	#					#
1124129127	Lichty	Scott	Sheldon	IA	19	Family Practice	S	Paroxetine Hcl	Paroxetine Hcl	75	125	3418	746.86	14	#					#
1124129259	Bernardo	George	Port Orange	FL	12	Family Practice	S	Paroxetine Hcl	Paroxetine Hcl	26	50	1498	245.13		#					*
1124129465	Congleton	Terri	Owensboro	KY	21	Nurse Practitioner	S	Paroxetine Hcl	Paroxetine Hcl	31	79	2370	1279.38		#					*
1124129549	Rutledge	John	St. Louis	MO	29	Psychiatry	S	Paroxetine Er	Paroxetine Hcl	15	21	630	3416.07			0	0	0	0	#
1124129663	Webb	Craig	Wilmington	NC	37	Physician Assistant	S	Paroxetine Hcl	Paroxetine Hcl	32	56	1680	317.48		#					*
1124129671	Webster	Brian	Wilmington	NC	37	Internal Medicine	S	Paroxetine Hcl	Paroxetine Hcl	28	38	1118	226.33		#					*
1124129945	Tulisiak	Thomas	Cleveland	OH	39	Family Practice	S	Paroxetine Hcl	Paroxetine Hcl	63	85	2550	451.7			63	85	451.7	2550	*
1124130471	Macina	Steven	Huntington Beach	CA	6	Psychiatry	S	Paroxetine Hcl	Paroxetine Hcl	152	183.6	5311	1248.94	17		63	71.6	577.42	1983	*
1124130562	Hutchens	Melissa	Columbia	MO	29	Psychiatry	S	Paroxetine Hcl	Paroxetine Hcl	30	38	1140	336.76		*					*
1124130570	Mcclelland	Janice	Rice Lake	WI	55	Family Practice	S	Paroxetine Hcl	Paroxetine Hcl	22	64	1920	613.61		#					*
1124130695	Gerstner	Steven	Billings	MT	30	Internal Medicine	S	Paroxetine Hcl	Paroxetine Hcl	35	62	1860	479.97		#					*
1124130943	Wilches	Alberto	Paramount	CA	6	Family Practice	S	Paroxetine Hcl	Paroxetine Hcl	22	54	1620	255.68	11	#					*
1124131560	Abidi	Syed	Garden City	NY	36	Psychiatry	S	Paroxetine Hcl	Paroxetine Hcl	30	74	2084	846.23			30	74	846.23	2084	*
1124131719	Singh	Birjitender	Saginaw	MI	26	Internal Medicine	S	Paroxetine Hcl	Paroxetine Hcl	14	35	1050	186.8		*					*
1124132188	Gupta	Pravin	Summit	WI	55	Internal Medicine	S	Paroxetine Hcl	Paroxetine Hcl	16	36	1046	310.51		#					*
1124132352	Gruber	Amy	Cheyenne	WY	56	Family Practice	S	Paroxetine Hcl	Paroxetine Hcl	20	22	356	238.61		#					*
1124132485	Cobb	Joel	North Little Rock	AR	5	Family Practice	S	Paroxetine Hcl	Paroxetine Hcl	15	43	1290	216.25			15	43	216.25	1290	*
1124132956	Eatwell	Lindy	St James	MN	27	Family Practice	S	Paroxetine Hcl	Paroxetine Hcl	28	51	1514	267.33		#					*
1124133020	Uppal	Neena	Surprise	AZ	4	Family Practice	S	Paroxetine Hcl	Paroxetine Hcl	25	74.8	2245	361.76			25	74.8	361.76	2245	*
1124133301	Mohammed	Romeeda	Bronx	NY	36	Nurse Practitioner	S	Paroxetine Hcl	Paroxetine Hcl	28	28	840	267.5			28	28	267.5	840	*
1124133400	Hem	Halvor	Long Beach	MS	28	Internal Medicine	S	Paroxetine Hcl	Paroxetine Hcl	31	49	1470	212.36			31	49	212.36	1470	*
1124133525	Smarandache	Adina	Escondido	CA	6	Internal Medicine	S	Paroxetine Hcl	Paroxetine Hcl	25	75	2250	761.67		#					*
1124133640	Greiner	Michael	Fairfield	IA	19	Family Practice	S	Paroxetine Hcl	Paroxetine Hcl	16	46	1380	439.24			16	46	439.24	1380	*
1124133939	Frigyes	Stuart	Omaha	NE	31	Internal Medicine	S	Paroxetine Hcl	Paroxetine Hcl	11	27	810	113.3			11	27	113.3	810	*
1124134234	Palma-Aquino	Bethzaida	Kings Park	NY	36	Psychiatry	S	Paroxetine Hcl	Paroxetine Hcl	12	12	360	190.09			12	12	190.09	360	*
1124134325	Hall	Michael	Lehi	UT	49	Family Practice	S	Paroxetine Hcl	Paroxetine Hcl	17	20	576	168.95			17	20	168.95	576	*
1124134655	Sureddi	Sandhya	South Milwaukee	WI	55	Internal Medicine	S	Paroxetine Hcl	Paroxetine Hcl	53	110	3300	1163.52	11	#					*
1124134697	Pines	Irina	Denver	CO	8	Internal Medicine	S	Paroxetine Hcl	Paroxetine Hcl	40	44	1304	355.79			27	31	186.79	914	*
1124134879	Riccardo	Nick	Hoffman Estates	IL	17	Internal Medicine	S	Paroxetine Hcl	Paroxetine Hcl	30	64	1920	618.96			19	43	336.25	1290	*
1124135140	Marsteller	Amy	Huntington	WV	54	Family Practice	S	Paroxetine Hcl	Paroxetine Hcl	24	28	840	209.03		*					*
1124135462	Birch	Richard	Panguitch	UT	49	Family Practice	S	Paroxetine Hcl	Paroxetine Hcl	25	49	1470	293.6			25	49	293.6	1470	*
1124135561	Narkis	Carrie	Oconomowoc	WI	55	Internal Medicine	S	Paroxetine Hcl	Paroxetine Hcl	20	35	1050	351.17			20	35	351.17	1050	*
1124136239	Ludlow	Michael	Wichita	KS	20	Family Practice	S	Paroxetine Hcl	Paroxetine Hcl	23	23	690	109.86			23	23	109.86	690	*
1124136353	Klaus	Melissa	Glastonbury	CT	9	Internal Medicine	S	Paroxetine Er	Paroxetine Hcl	12	12	360	1166.49			12	12	1166.49	360	*
1124136353	Klaus	Melissa	Glastonbury	CT	9	Internal Medicine	S	Paroxetine Hcl	Paroxetine Hcl	25	47	1410	318.05			25	47	318.05	1410	*
1124136718	Bruce	Maria Fe	Joplin	MO	29	Family Practice	S	Paroxetine Hcl	Paroxetine Hcl	90	196	5880	1051.05	21		69	161	843.2	4830	#
1124136924	Rohr	Bonnie	Inver Grove Heights	MN	27	Family Practice	S	Paroxetine Hcl	Paroxetine Hcl	19	51	1528	244.37			19	51	244.37	1528	*
1124136973	Denisko	Natalia	Richmond	VA	51	Family Practice	S	Paroxetine Hcl	Paroxetine Hcl	11	33	990	226.88			11	33	226.88	990	*
1124137088	Kauffman	Stuart	Huntingdon Valley	PA	42	Interventional Pain Management	S	Paroxetine Hcl	Paroxetine Hcl	32	42	1260	305.36			20	30	194.61	900	*
1124137237	Frye	Fritz	Aynor	SC	45	Physician Assistant	S	Paroxetine Hcl	Paroxetine Hcl	36	100	2984	534.39	14	#					#
1124137997	Garcia	Daniel	Concrete	WA	53	Family Practice	S	Paroxetine Hcl	Paroxetine Hcl	16	40	1200	327.11		*					*
1124138359	Ho	Vincent	Lancaster	CA	6	Family Practice	S	Paroxetine Hcl	Paroxetine Hcl	35	65	1950	355.77			35	65	355.77	1950	*
1124138375	Henningsen	David	Rice Lake	WI	55	Family Practice	S	Paroxetine Hcl	Paroxetine Hcl	32	90	2700	411.16		#					*
1124139035	Passidomo	Christopher	Stony Brook	NY	36	Psychiatry	S	Paroxetine Cr	Paroxetine Hcl	11	11	330	1999.63			0	0	0	0	#
1124139373	Salene	Kimberly	Wilmington	NC	37	Internal Medicine	S	Paroxetine Hcl	Paroxetine Hcl	18	42	1260	243.84			18	42	243.84	1260	*
1124140769	Moreira	Fernanda	High Point	NC	37	Family Practice	S	Paroxetine Hcl	Paroxetine Hcl	12	36	1080	166.2		*					*
1124141353	Silverman	Mary Angela	Olney	MD	24	Nurse Practitioner	S	Paroxetine Hcl	Paroxetine Hcl	11	31	930	325.2			11	31	325.2	930	*
1124141379	Fudge	Melinda	Jenkintown	PA	42	Psychiatry	S	Paroxetine Hcl	Paroxetine Hcl	17	40.3	1210	232.87		#					*
1124142054	Chan	Edwin	Melbourne	FL	12	Family Practice	S	Paroxetine Hcl	Paroxetine Hcl	19	57	1710	523.36		#					*
1124142369	Estepan	Hector	Lenoir	NC	37	Internal Medicine	S	Paroxetine Hcl	Paroxetine Hcl	17	29	870	206.8		*					*
1124144407	Vanlare	Casey	Orange	CA	6	Nurse Practitioner	S	Paroxetine Hcl	Paroxetine Hcl	11	19	570	287.97			11	19	287.97	570	*
1124145172	Amdur	Rachel	Chicago	IL	17	Internal Medicine	S	Paroxetine Hcl	Paroxetine Hcl	19	55	1650	437.85		#					*
1124145214	Florida	Audie	Greenville	NC	37	Family Practice	S	Paroxetine Hcl	Paroxetine Hcl	15	27	810	239.39		*					*
1124146113	Simms	Ralph	Glen Daniel	WV	54	Family Practice	S	Paroxetine Hcl	Paroxetine Hcl	46	62	1840	255.74			33	41	196.72	1230	*
1124148101	Herman	Leslie	Glen Oaks	NY	36	Psychiatry	S	Paroxetine Hcl	Paroxetine Hcl	17	39	1170	113.27		*					*
1124148721	Sack	Robert	Lancaster	PA	42	Psychiatry	S	Paroxetine Hcl	Paroxetine Hcl	47	51	1530	260.11			19	19	105.9	570	*
1124149869	Mielke	Heather	Strongsville	OH	39	Family Practice	S	Paroxetine Hcl	Paroxetine Hcl	30	36	1080	192.47			30	36	192.47	1080	*
1124150016	Crutcher	Samuel	Lebanon	TN	47	Family Practice	S	Paroxetine Hcl	Paroxetine Hcl	24	32.1	944	389.29		#					*
1124154323	Querubin	Roel	Lawrenceville	GA	13	Rheumatology	S	Paroxetine Hcl	Paroxetine Hcl	16	24	720	124.48			16	24	124.48	720	*
1124154596	Aldoori	Sarwa	Bakersfield	CA	6	Family Practice	S	Paroxetine Hcl	Paroxetine Hcl	12	12	360	156.48			0	0	0	0	#
1124155593	Endler	Albert	Asbury Park	NJ	34	Nurse Practitioner	S	Paroxetine Hcl	Paroxetine Hcl	29	29	675	297.63		*					*
1124155791	Lindeman	Kurtis	San Diego	CA	6	Family Practice	S	Paroxetine Hcl	Paroxetine Hcl	29	41	1230	237.23		*					*
1124157391	Mckeown	John	Palmer	TN	47	Family Practice	S	Paroxetine Hcl	Paroxetine Hcl	28	66	1980	296.95			17	47	228.06	1410	*
1124157417	Induru	Nirmala	Marrero	LA	22	Psychiatry	S	Paroxetine Hcl	Paroxetine Hcl	54	59	1770	498.91			19	19	142.31	570	*
1124158985	Pastrana	Karla	Littleton	CO	8	Family Practice	S	Paroxetine Hcl	Paroxetine Hcl	15	34	1020	186.11		#					*
1124160197	Perrier	Kathlean	Tucson	AZ	4	Nurse Practitioner	S	Paroxetine Hcl	Paroxetine Hcl	22	56	1680	491.87		#					*
1124161104	Britsch	Jerri	Klamath Falls	OR	41	Family Practice	S	Paroxetine Hcl	Paroxetine Hcl	20	36	1080	181.28		#					*
1124161120	Martinez	William	Los Angeles	CA	6	Physician Assistant	S	Paroxetine Hcl	Paroxetine Hcl	64	153.9	4618	684.2	23	#					#
1124161849	Sanders	Lisa	Tupelo	MS	28	Nurse Practitioner	S	Paroxetine Hcl	Paroxetine Hcl	12	12	360	29.04			0	0	0	0	#
1124163217	Brown	Craig	Tillamook	OR	41	Family Practice	S	Paroxetine Hcl	Paroxetine Hcl	16	26	780	289.17		*					*
1124163811	Mahaffey	Mcdavid	Cleburne	TX	48	General Practice	S	Paroxetine Hcl	Paroxetine Hcl	14	28	825	276.15		*					*
1124163852	Cahill	Linda	Winchester	MA	25	Certified Clinical Nurse Specialist	S	Paroxetine Hcl	Paroxetine Hcl	53	64	1897	507.17		*					*
1124164249	Lopez Marquez	Jose	Humacao	PR	72	Psychiatry	S	Paroxetine Hcl	Paroxetine Hcl	440	499	14970	3663.77	62		91	93.5	663.46	2805		13
1124164934	Pierce-Bregante	Sarah	Austin	TX	48	Physician Assistant	S	Paroxetine Er	Paroxetine Hcl	13	17	510	1679.64			13	17	1679.64	510	*
1124164934	Pierce-Bregante	Sarah	Austin	TX	48	Physician Assistant	S	Paroxetine Hcl	Paroxetine Hcl	22	38	1140	256.5			22	38	256.5	1140	*
1124164959	Mueller	Nancy	Englewood Cliffs	NJ	34	Neurology	S	Paroxetine Hcl	Paroxetine Hcl	13	13	390	313.57			13	13	313.57	390	*
1124165501	Calamari- Brinkrode	Dawn	Union	NJ	34	Internal Medicine	S	Paroxetine Hcl	Paroxetine Hcl	20	42	1260	191.55			20	42	191.55	1260	*
1124165972	Harrison	Wanda	Lexington	KY	21	Family Practice	S	Paroxetine Hcl	Paroxetine Hcl	62	100	3000	855.65			35	53	402.24	1590	*
1124166012	Reddy	Giridhar	Oakland	CA	6	Psychiatry	S	Paroxetine Hcl	Paroxetine Hcl	32	32.1	934	237.51			15	15.1	114.34	446	*
1124168893	Kelleher	James	Harrison	NY	36	Psychiatry	S	Paroxetine Hcl	Paroxetine Hcl	24	24	674	144.41		#					*
1124169362	Nelson	Laura	Columbus	IN	18	Nurse Practitioner	S	Paroxetine Hcl	Paroxetine Hcl	11	13	390	85.51			0	0	0	0	#
1124169453	Kimball	Sean	Granville	NY	36	Family Practice	S	Paroxetine Hcl	Paroxetine Hcl	14	18	540	45.01		*					*
1124169651	Crowe	Kenneth	Opp	AL	1	General Practice	S	Paroxetine Hcl	Paroxetine Hcl	126	172	5160	1194.16	20		105	131	878.99	3930	#
1124170063	Smoot	Kyle	Portland	OR	41	Neurology	S	Paroxetine Hcl	Paroxetine Hcl	22	28	840	186.57		#					*
1124170097	Bandukwala	Quresh	Rome	GA	13	Psychiatry	S	Paroxetine Hcl	Paroxetine Hcl	105	147	4382	960.51	22		41	73	351.26	2190	*
1124170246	Hill Bryant	Elizabeth	Anchorage	AK	2	Nurse Practitioner	S	Paroxetine Hcl	Paroxetine Hcl	54	82	2038	583.5			37	51	474.18	1108	*
1124171418	Murphy	Joseph	Durango	CO	8	Family Practice	S	Paroxetine Hcl	Paroxetine Hcl	22	42	1260	232.94			22	42	232.94	1260	*
1124171616	Pascal	Shlomo	Pembroke Pines	FL	12	Psychiatry	S	Paroxetine Hcl	Paroxetine Hcl	24	30	900	265.46		*					*
1124173513	Agarwal	Nikhil	Cedar Park	TX	48	Internal Medicine	S	Paroxetine Hcl	Paroxetine Hcl	14	38	1140	123.79			14	38	123.79	1140	*
1124173786	Celaya	Mario	Lindsay	CA	6	Physician Assistant	S	Paroxetine Hcl	Paroxetine Hcl	49	77.2	2315	767.57	12		22	36	342.77	1080	*
1124174081	Hinds	Michael	Martin	TN	47	Internal Medicine	S	Paroxetine Hcl	Paroxetine Hcl	21	59	1770	297.09			21	59	297.09	1770	*
1124174198	Waring	Stacey	Louisville	KY	21	Internal Medicine	S	Paroxetine Hcl	Paroxetine Hcl	24	72	2160	653.89		#					*
1124174347	Walsh	Francis	Cos Cob	CT	9	Nephrology	S	Paroxetine Hcl	Paroxetine Hcl	63	81	2373	1248.84			63	81	1248.84	2373	*
1124174453	Mackell	Paul	Lafayette	CO	8	Family Practice	S	Paroxetine Hcl	Paroxetine Hcl	14	40	1200	452.88			14	40	452.88	1200	*
1124176102	Lamantia	Michele	San Ysidro	CA	6	Internal Medicine	S	Paroxetine Hcl	Paroxetine Hcl	22	39	1170	278.63		#					*
1124176177	Nitahara	James	Panorama City	CA	6	Internal Medicine	S	Paroxetine Hcl	Paroxetine Hcl	37	100.7	3020	643.65	12	#					#
1124177647	Callan	Laurie	Rock Falls	IL	17	Nurse Practitioner	S	Paroxetine Hcl	Paroxetine Hcl	29	35	1050	139.68			11	17	51.1	510	*
1124178009	Larson	Stuart	Bowling Green	KY	21	Psychiatry	S	Paroxetine Hcl	Paroxetine Hcl	16	22	660	291.19			0	0	0	0	#
1124178975	Patel	Mahendrakumar	Arcadia	FL	12	Internal Medicine	S	Paroxetine Hcl	Paroxetine Hcl	39	77	2288	700.57	13		18	46	396.86	1358	*
1124179429	Godfrey	Stephany	Groton	MA	25	Family Practice	S	Paroxetine Hcl	Paroxetine Hcl	21	55	1650	419.51			21	55	419.51	1650	*
1124180344	Goodwin	Charles	Hickory	NC	37	Dentist	S	Paroxetine Hcl	Paroxetine Hcl	13	13	364	318.36			13	13	318.36	364	*
1124180567	Belknap	John	Jackson	MS	28	Family Practice	S	Paroxetine Hcl	Paroxetine Hcl	41	65	1809	742			24	40	556.05	1059	*
1124180724	Schwartz	John Paul	Marfa	TX	48	Family Practice	S	Paroxetine Hcl	Paroxetine Hcl	25	39	1170	391.2		#					*
1124181086	Van	Vicki	Griffin	GA	13	General Practice	S	Paroxetine Hcl	Paroxetine Hcl	22	56	1680	574.35		#					*
1124181342	Parekh	Julie	Plano	TX	48	Internal Medicine	S	Paroxetine Hcl	Paroxetine Hcl	17	35	1050	182.73			17	35	182.73	1050	*
1124182258	Allen	Susan	Sacramento	CA	6	Nurse Practitioner	S	Paroxetine Hcl	Paroxetine Hcl	11	25	750	178.45			11	25	178.45	750	*
1124182829	Simon	Jane	New York	NY	36	Psychiatry	S	Paroxetine Hcl	Paroxetine Hcl	15	15	450	121.04			15	15	121.04	450	*
1124183462	James	Sindhu	Timonium	MD	24	Internal Medicine	S	Paroxetine Hcl	Paroxetine Hcl	16	42	1260	170			16	42	170	1260	*
1124183546	Seidenstricker	Keith	Bakersfield	CA	6	Family Practice	S	Paroxetine Hcl	Paroxetine Hcl	13	23	690	125.07			13	23	125.07	690	*
1124183702	Mannos	John	Canton	OH	39	Family Practice	S	Paroxetine Hcl	Paroxetine Hcl	65	99	2970	871.21			50	80	763.78	2400	*
1124184445	Davis	Elizabeth	Ventura	CA	6	Family Practice	S	Paroxetine Hcl	Paroxetine Hcl	15	41	1230	388.36		#					*
1124184841	Zelesnick	Ross	Westminster	MD	24	Physician Assistant	S	Paroxetine Hcl	Paroxetine Hcl	12	36	1080	256.13			12	36	256.13	1080	*
1124185590	Mcgovern	Christine	Albany	NY	36	Physician Assistant	S	Paroxetine Hcl	Paroxetine Hcl	15	31	930	406.29		#					*
1124186002	Azizi	Iraj	Beverly Hills	CA	6	General Practice	S	Paroxetine Hcl	Paroxetine Hcl	25	35	1050	216.17			25	35	216.17	1050	*
1124187331	Roberts	Vicki	Sikeston	MO	29	Family Practice	S	Paroxetine Hcl	Paroxetine Hcl	26	36	1080	292.08			14	22	111.29	660	*
1124188081	Saeed	Mohammed	Addison	IL	17	Internal Medicine	S	Paroxetine Hcl	Paroxetine Hcl	17	19	570	99.97			17	19	99.97	570	*
1124188164	Langone	Richard	New York	NY	36	Psychiatry & Neurology	T	Paroxetine Hcl	Paroxetine Hcl	95	115	3446	895.73	12		53	71	533.85	2130	*
1124188180	Allam	Mahesh	Lake Wales	FL	12	Internal Medicine	S	Paroxetine Hcl	Paroxetine Hcl	286	542	16260	5328.37	71		208	426	3912.84	12780		55
1124188610	Devaney	James	Bay Minette	AL	1	Family Practice	S	Paroxetine Hcl	Paroxetine Hcl	21	41	1215	191.12		*					*
1124188628	Yadegarian	Herach	Glendale	CA	6	General Practice	S	Paroxetine Er	Paroxetine Hcl	11	11	330	1252.9			11	11	1252.9	330	*
1124188628	Yadegarian	Herach	Glendale	CA	6	General Practice	S	Paroxetine Hcl	Paroxetine Hcl	145	171	4830	1419.5	18	#					#
1124189253	Lone	Riaz	Sidney	NY	36	Internal Medicine	S	Paroxetine Hcl	Paroxetine Hcl	13	37	1110	281.87		#					*
1124189469	Hubbard	Bret	Coweta	OK	40	Family Practice	S	Paroxetine Hcl	Paroxetine Hcl	35	79	2370	605.95	13		13	27	250.23	810	*
1124189683	Rizvi	Syed	Saint Louis	MO	29	Psychiatry	S	Paroxetine Hcl	Paroxetine Hcl	19	39.1	1063	338.69		#					*
1124192869	Leventhal	Walter	Summerville	SC	45	Family Practice	S	Paroxetine Er	Paroxetine Hcl	11	11	330	397.21			11	11	397.21	330	*
1124193958	Harpalani	Vijay	Palm Beach Gardens	FL	12	Internal Medicine	S	Paroxetine Hcl	Paroxetine Hcl	12	12	329	148.24			12	12	148.24	329	*
1124194105	Eisele	Karla	Orofino	ID	16	Psychiatry	S	Paroxetine Hcl	Paroxetine Hcl	12	12.1	342	108.33			0	0	0	0	#
1124194451	Rodillo	Heidi	Abbeville	SC	45	Internal Medicine	S	Paroxetine Hcl	Paroxetine Hcl	11	33	990	276.61			11	33	276.61	990	*
1124194766	Delaney	Jennifer	St Louis	MO	29	Internal Medicine	S	Paroxetine Hcl	Paroxetine Hcl	16	22	660	238.79			16	22	238.79	660	*
1124195474	Singal	Arun	Wyandotte	MI	26	Internal Medicine	S	Paroxetine Hcl	Paroxetine Hcl	24	50	1500	510.47		#					*
1124195599	Weinstein	Steven	Chicago	IL	17	Psychiatry & Neurology	T	Paroxetine Hcl	Paroxetine Hcl	14	14	385	420.53			0	0	0	0	#
1124195680	Reis	Maria	Plymouth Meeting	PA	42	Psychiatry	S	Paroxetine Hcl	Paroxetine Hcl	24	40.2	1205	539.89			12	28	384.86	840	*
1124195698	Urban	John	Ratcliff	AR	5	Family Practice	S	Paroxetine Hcl	Paroxetine Hcl	21	25	750	79.09		*					*
1124195896	Nehrer	Jonathan	Akron	OH	39	Psychiatry & Neurology	T	Paroxetine Hcl	Paroxetine Hcl	15	15	450	105.87			0	0	0	0	#
1124196548	Revankar	Varsha	Bloomfield Hills	MI	26	Internal Medicine	S	Paroxetine Hcl	Paroxetine Hcl	16	32	960	182.2			16	32	182.2	960	*
1124196662	Fesdjian-Gogaltan	Oana Cristina	Sterling Heights	MI	26	Internal Medicine	S	Paroxetine Hcl	Paroxetine Hcl	17	51	1530	228.89			17	51	228.89	1530	*
1124196787	Baker	William	Abingdon	VA	51	Internal Medicine	S	Paroxetine Hcl	Paroxetine Hcl	74	154	4604	1335.7	16		54	120	863.58	3584	#
1124196936	Andritsis	Brenda	Troy	MI	26	Family Practice	S	Paroxetine Hcl	Paroxetine Hcl	19	53	1590	426.3		#					*
1124197009	Meruelo	Hector	Hialeah	FL	12	Internal Medicine	S	Paroxetine Hcl	Paroxetine Hcl	13	13	390	83.53			13	13	83.53	390	*
1124197090	Mitchell	Lewis	Greensboro	NC	37	Family Practice	S	Paroxetine Hcl	Paroxetine Hcl	12	34	1020	294.69			12	34	294.69	1020	*
1124197140	O'gara	Josephine	Stillwater	MN	27	Internal Medicine	S	Paroxetine Hcl	Paroxetine Hcl	40	40.2	1095	631.32			40	40.2	631.32	1095	*
1124197686	Johns	Thomas	Norcross	GA	13	Psychiatry	S	Paroxetine Hcl	Paroxetine Hcl	12	28	840	320.5		*					*
1124198304	Katzenelenbogen	Moshe	Brooklyn	NY	36	Internal Medicine	S	Paroxetine Hcl	Paroxetine Hcl	27	81	2430	847.17		#					*
1124199187	Sabouni	Ahmad	Lubbock	TX	48	Neurology	S	Paroxetine Hcl	Paroxetine Hcl	29	57	1710	466.85			29	57	466.85	1710	*
1124199278	Sheehan	John	Minot	ND	38	Internal Medicine	S	Paroxetine Hcl	Paroxetine Hcl	17	25	558	91.06			17	25	91.06	558	*
1124199617	Schiappa	Jeffrey	Mokena	IL	17	Family Practice	S	Paroxetine Hcl	Paroxetine Hcl	21	59	1770	401.88			21	59	401.88	1770	*
1124199658	Goldman	Ron	Kingston	NY	36	Psychiatry & Neurology	T	Paroxetine Hcl	Paroxetine Hcl	11	17	510	79.81			11	17	79.81	510	*
1124199690	Johnson	Daniel	Lebanon	MO	29	Nurse Practitioner	S	Paroxetine Hcl	Paroxetine Hcl	15	35	1050	155.75		*					*
1124199724	Paulson	Katrina	Great Falls	MT	30	Physician Assistant	S	Paroxetine Hcl	Paroxetine Hcl	33	63	1890	534.56			22	44	335.2	1320	*
1124199989	Roth	William	Spokane	WA	53	Family Practice	S	Paroxetine Hcl	Paroxetine Hcl	18	32	960	380.48		*					*
1124203344	Barker	Blake	Dallas	TX	48	Internal Medicine	S	Paroxetine Hcl	Paroxetine Hcl	12	36	1080	329.85		*					*
1124203922	Summers	Joseph	Fountain Hills	AZ	4	Family Practice	S	Paroxetine Hcl	Paroxetine Hcl	27	79	2370	691.49			27	79	691.49	2370	*
1124204425	Pappas	Elena	Toms River	NJ	34	Family Practice	S	Paroxetine Hcl	Paroxetine Hcl	21	63	1890	534.91		#					*
1124205059	Li	Karin	Eastvale	CA	6	Internal Medicine	S	Paroxetine Hcl	Paroxetine Hcl	13	23	690	361.54		#					*
1124207279	Spector	Ivan	Houston	TX	48	Psychiatry	S	Paroxetine Hcl	Paroxetine Hcl	26	40	1200	346.19			26	40	346.19	1200	*
1124209317	Cassaro	Lindsay	Frankfort	KY	21	Physician Assistant	S	Paroxetine Hcl	Paroxetine Hcl	23	45	1350	352.76		#					*
1124210653	Igo	Mary	Reseda	CA	6	Psychiatry	S	Paroxetine Hcl	Paroxetine Hcl	35	109.7	3290	600.76	12	#					*
1124211636	Diaz	Jose	Coral Gables	FL	12	Internal Medicine	S	Paroxetine Hcl	Paroxetine Hcl	26	41	1230	543.99		#					*
1124213418	Vanhise	Tara	Ewing	NJ	34	Family Practice	S	Paroxetine Hcl	Paroxetine Hcl	11	17	510	104.96			11	17	104.96	510	*
1124213475	Hiromura	Christopher	Los Angeles	CA	6	Family Practice	S	Paroxetine Hcl	Paroxetine Hcl	18	50	1500	367.82		#					*
1124213756	Konuru	Kathyayini	Chandler	AZ	4	Family Practice	S	Paroxetine Hcl	Paroxetine Hcl	38	94	2820	873.83	14		27	73	664.58	2190	*
1124214093	Kaperonis	Vasilios	Lake Havasu City	AZ	4	Psychiatry	S	Paroxetine Er	Paroxetine Hcl	12	18	540	4137.89		*					*
1124214093	Kaperonis	Vasilios	Lake Havasu City	AZ	4	Psychiatry	S	Paroxetine Hcl	Paroxetine Hcl	84	167	4996	1521.63	16		63	123	1070.24	3676	#
1124214382	Rostad-Ruffner	Ragna	Chico	CA	6	Physician Assistant	S	Paroxetine Hcl	Paroxetine Hcl	15	20.6	618	184.15			15	20.6	184.15	618	*
1124215520	Boboc	Georgiana	Kirkland	WA	53	Family Practice	S	Paroxetine Hcl	Paroxetine Hcl	16	28.1	842	301.63			16	28.1	301.63	842	*
1124217591	Trompeta-Wong	Rizalina	Staten Island	NY	36	Nurse Practitioner	S	Paroxetine Hcl	Paroxetine Hcl	20	34	1020	217.32		#					*
1124217716	Chan	Francisco	Chehalis	WA	53	Gastroenterology	S	Paroxetine Hcl	Paroxetine Hcl	11	27	810	162.41			11	27	162.41	810	*
1124218227	Lee	Won	Boston	MA	25	Geriatric Medicine	S	Paroxetine Hcl	Paroxetine Hcl	13	35	1050	178.02			13	35	178.02	1050	*
1124219092	Ariza	Carlos	Hato Rey	PR	72	Internal Medicine	S	Paroxetine Hcl	Paroxetine Hcl	32	52	1560	380.15		#					*
1124219175	Masih	Amit	Saint Johns	MI	26	Neurology	S	Paroxetine Hcl	Paroxetine Hcl	14	14	330	100.44			14	14	100.44	330	*
1124219506	Chiang	David	Norwell	MA	25	Internal Medicine	S	Paroxetine Hcl	Paroxetine Hcl	23	55	1650	264.61		#					*
1124219563	Ellis	Shannon	Hoschton	GA	13	Family Practice	S	Paroxetine Hcl	Paroxetine Hcl	19	53	1590	352.77			19	53	352.77	1590	*
1124219639	Vela	Carlos	Edinburg	TX	48	Physician Assistant	S	Paroxetine Hcl	Paroxetine Hcl	21	49	1470	259.57		#					*
1124220561	Runsewe	Babajide	Windsor Mill	MD	24	Family Practice	S	Paroxetine Hcl	Paroxetine Hcl	40	40.1	1175	606.88			40	40.1	606.88	1175	*
1124221734	Lynch	Judith	Live Oak	FL	12	Physician Assistant	S	Paroxetine Hcl	Paroxetine Hcl	11	33	990	252.34		*					*
1124221767	Nelson	Danielle	Gainesville	FL	12	Family Practice	S	Paroxetine Hcl	Paroxetine Hcl	18	40	1189	242.83		#					*
1124221932	Batth	Kirandeep	Fresno	CA	6	Internal Medicine	S	Paroxetine Hcl	Paroxetine Hcl	29	63	1890	540.48			29	63	540.48	1890	*
1124223649	Gregory	Lacie	Wellington	KS	20	Family Practice	S	Paroxetine Hcl	Paroxetine Hcl	30	76	2280	416.15		#					*
1124224092	Wu	Lisa	Sequim	WA	53	Family Practice	S	Paroxetine Hcl	Paroxetine Hcl	12	36	1080	318.15			12	36	318.15	1080	*
1124224324	Samadi	Hossein	Torrance	CA	6	Psychiatry	S	Paroxetine Hcl	Paroxetine Hcl	21	23	575	81.16		*					*
1124225453	Ordonez	Conrado	Rosenberg	TX	48	Internal Medicine	S	Paroxetine Hcl	Paroxetine Hcl	16	44	1320	304.58	11	#					*
1124226907	Lenko	Jodi	Hazleton	PA	42	Internal Medicine	S	Paroxetine Hcl	Paroxetine Hcl	31	61	1800	538.51		#					*
1124228382	Reeves	Carolyn	Centeron	AR	5	Internal Medicine	S	Paroxetine Hcl	Paroxetine Hcl	56	93.7	2810	540.78			33	54.7	313.47	1640	*
1124228523	Gorjanc	Michael	Mentor	OH	39	Psychiatry & Neurology	T	Paroxetine Hcl	Paroxetine Hcl	12	26	780	260.61			0	0	0	0	#
1124229000	Andic	Clarissa	Harbor City	CA	6	Psychiatry	S	Paroxetine Hcl	Paroxetine Hcl	20	59	1770	358.41		#					*
1124230370	Ferlan	Mark	Manchester	NH	33	Internal Medicine	S	Paroxetine Hcl	Paroxetine Hcl	32	56	1680	531.22		#					*
1124231584	Tanguilig-Robinson	Cynthia	Houston	TX	48	Family Practice	S	Paroxetine Hcl	Paroxetine Hcl	15	15	393	159.19		*					*
1124232954	Green	Jami	Huntington	WV	54	Emergency Medicine	S	Paroxetine Hcl	Paroxetine Hcl	32	82	2460	415.91		#					*
1124233796	Leal	Rey	El Paso	TX	48	Nurse Practitioner	S	Paroxetine Hcl	Paroxetine Hcl	20	26	756	197.09		*					*
1124233952	Khan	Mohd	Danville	VA	51	Psychiatry	S	Paroxetine Hcl	Paroxetine Hcl	18	23.6	683	124.49		*					*
1124234273	Raser	John	Lawrence	MA	25	Family Practice	S	Paroxetine Hcl	Paroxetine Hcl	12	29	870	259.4		*					*
1124236187	Terrelonge	Calvin	Bethlehem	GA	13	Family Practice	S	Paroxetine Hcl	Paroxetine Hcl	15	38	1140	294.99		*					*
1124236658	Templet	Jenny	Thibodaux	LA	22	Family Practice	S	Paroxetine Hcl	Paroxetine Hcl	170	260	7800	1400.84	32		170	260	1400.84	7800		32
1124236773	Pagan	Sasha	Kissimmee	FL	12	General Practice	S	Paroxetine Hcl	Paroxetine Hcl	16	44	1299	196.51		*					*
1124237243	Austin	Alicia	Birmingham	AL	1	Psychiatry	S	Paroxetine Hcl	Paroxetine Hcl	13	13	390	101.56		*					*
1124237524	Castro	Kenia	Miami	FL	12	Psychiatry	S	Paroxetine Hcl	Paroxetine Hcl	260	308	9232	2863.41	60		176	202	1849.77	6052		44
1124239728	Baran	Kevin	Plainville	CT	9	Internal Medicine	S	Paroxetine Hcl	Paroxetine Hcl	34	79.6	2387	740.61		#					*
1124240718	Rudelli	Mercedes	West New York	NJ	34	Psychiatry	S	Paroxetine Hcl	Paroxetine Hcl	48	71	2130	595.72	15	#					#
1124241104	Wald	Leonore	Beverly	MA	25	Physician Assistant	S	Paroxetine Hcl	Paroxetine Hcl	44	52	1469	480.42			44	52	480.42	1469	*
1124241211	Franke	Trixy	South Bend	IN	18	Family Practice	S	Paroxetine Hcl	Paroxetine Hcl	11	32	960	170.1		*					*
1124241559	De Castro	Jacqueline	Hanford	CA	6	Family Practice	S	Paroxetine Hcl	Paroxetine Hcl	32	56	1657	499.96			20	44	446.89	1297	*
1124241666	Yard	Michael	Iron River	MI	26	Family Practice	S	Paroxetine Hcl	Paroxetine Hcl	63	143	4235	733.78	14	#					#
1124242482	Leach	Randy	Travis Afb	CA	6	Family Practice	S	Paroxetine Hcl	Paroxetine Hcl	16	22	640	132.47			16	22	132.47	640	*
1124244256	Haro	Carlos	Los Angeles	CA	6	Internal Medicine	S	Paroxetine Hcl	Paroxetine Hcl	33	35	594	231.91			33	35	231.91	594	*
1124244991	Simonds	Mark	Mission Hills	CA	6	Psychiatry	S	Paroxetine Hcl	Paroxetine Hcl	109	206.1	6137	1955.98	24		75	157.1	1576.93	4667	#
1124245352	Hinderer	Kathryn	Clarkston	MI	26	Internal Medicine	S	Paroxetine Hcl	Paroxetine Hcl	18	54	1620	424.22			18	54	424.22	1620	*
1124245782	Alhomsi	Abed	Plantation	FL	12	Internal Medicine	S	Paroxetine Hcl	Paroxetine Hcl	17	51	1530	235.39			17	51	235.39	1530	*
1124245899	Ensz	David	Omaha	NE	31	Family Practice	S	Paroxetine Hcl	Paroxetine Hcl	32	50	1500	257.83		#					*
1124248935	Rappaport	Stephen	Indianapolis	IN	18	Geriatric Medicine	S	Paroxetine Hcl	Paroxetine Hcl	42	42	1130	601.26			42	42	601.26	1130	*
1124250089	Florence	Sarah	Cynthiana	KY	21	Nurse Practitioner	S	Paroxetine Hcl	Paroxetine Hcl	39	47	1326	492.45		#					*
1124251715	Lovsey	Amy	Albany	OH	39	Nurse Practitioner	S	Paroxetine Hcl	Paroxetine Hcl	17	17	510	109.73		*					*
1124253067	Etemad	Bijan	Villanova	PA	42	Neuropsychiatry	S	Paroxetine Hcl	Paroxetine Hcl	14	14	394	165.36			14	14	165.36	394	*
1124253133	Dotson	Katherine	Louisville	KY	21	Internal Medicine	S	Paroxetine Hcl	Paroxetine Hcl	14	42	1260	321.73		#					*
1124254586	Blacksten	Cheri	Albuquerque	NM	35	Family Practice	S	Paroxetine Hcl	Paroxetine Hcl	18	29	870	275.62			18	29	275.62	870	*
1124255153	Hagan	Svetlana	Columbia City	IN	18	Family Practice	S	Paroxetine Hcl	Paroxetine Hcl	23	35	1024	252.15		*					*
1124256870	Haden	Linsey	Lincoln	NE	31	Family Practice	S	Paroxetine Hcl	Paroxetine Hcl	13	17	488	141.96		*					*
1124256904	Kumbhani	Shyam	Tulare	CA	6	Psychiatry	S	Paroxetine Hcl	Paroxetine Hcl	45	47.4	1393	477.35		*					*
1124257282	Goddard	Jennifer	Charleston	SC	45	Family Practice	S	Paroxetine Hcl	Paroxetine Hcl	19	46	1350	181.77		#					*
1124257381	Gomez	Eliezer	Jackson	MI	26	Family Practice	S	Paroxetine Hcl	Paroxetine Hcl	22	29	870	202.65		*					*
1124259379	Rodriguez	Audeliz	Isabela	PR	72	General Practice	S	Paroxetine Hcl	Paroxetine Hcl	88	92	2760	614.56		#					*
1124259460	Rivell	Crystal	Turnersville	NJ	34	Family Practice	S	Paroxetine Hcl	Paroxetine Hcl	12	30	900	183.52			12	30	183.52	900	*
1124262381	Zuniga	Julie	El Paso	TX	48	Nurse Practitioner	S	Paroxetine Hcl	Paroxetine Hcl	93	217	6510	1220.92	28	#					#
1124263561	Diaz	Ronald	Tucson	AZ	4	Nurse Practitioner	S	Paroxetine Hcl	Paroxetine Hcl	30	62	1850	719.23		#					*
1124264239	Kelly	Heather	Woodland	CA	6	Nurse Practitioner	S	Paroxetine Hcl	Paroxetine Hcl	15	15	450	184.14			15	15	184.14	450	*
1124264379	Abba-Mesue	Isabel	Liberty Twp	OH	39	Nurse Practitioner	S	Paroxetine Hcl	Paroxetine Hcl	15	39	1155	235.15			15	39	235.15	1155	*
1124267091	Moondra	Palak	New Brunswick	NJ	34	Critical Care (Intensivists)	S	Paroxetine Hcl	Paroxetine Hcl	24	46	1353	330.93			24	46	330.93	1353	*
1124268834	Kwok	Evelyn	Winston Salem	NC	37	Internal Medicine	S	Paroxetine Hcl	Paroxetine Hcl	13	13	374	145.06			13	13	145.06	374	*
1124271002	Williams	Gerald	Salem	OR	41	Family Practice	S	Paroxetine Hcl	Paroxetine Hcl	12	28	838	251.09			12	28	251.09	838	*
1124272307	Scurti	Paul	Columbus	MS	28	Internal Medicine	S	Paroxetine Hcl	Paroxetine Hcl	13	21	630	133.11			13	21	133.11	630	*
1124272950	Abdi	Thuraya	Farmington	CT	9	Nurse Practitioner	S	Paroxetine Hcl	Paroxetine Hcl	15	15	450	357.57			15	15	357.57	450	*
1124273313	Salem	Christopher	Irvine	CA	6	Family Practice	S	Paroxetine Hcl	Paroxetine Hcl	12	12	303	108.55		*					*
1124273875	Daugherty	Amber	Fredericktown	OH	39	Family Practice	S	Paroxetine Hcl	Paroxetine Hcl	28	66	1980	438.37		#					*
1124274386	Njoku	Godwin	Oneonta	NY	36	Family Practice	S	Paroxetine Hcl	Paroxetine Hcl	33	53	1590	283.26		#					*
1124274774	Jackson	Karen	Daphne	AL	1	Nurse Practitioner	S	Paroxetine Hcl	Paroxetine Hcl	39	39.4	1141	426.65		#					*
1124275268	Lona	Adrianne	Palo Alto	CA	6	Neuropsychiatry	S	Paroxetine Hcl	Paroxetine Hcl	17	45.3	1360	416.32		#					*
1124275466	Reinhard	Elise	Boulder	CO	8	Geriatric Medicine	S	Paroxetine Hcl	Paroxetine Hcl	14	36	1080	351			14	36	351	1080	*
1124275896	Riveron	Gilberto	Bonita Springs	FL	12	Family Practice	S	Paroxetine Hcl	Paroxetine Hcl	16	44	1320	313.67			16	44	313.67	1320	*
1124277314	Velez Gonzalez	Pedro	Isabela	PR	72	Psychiatry & Neurology	T	Paroxetine Cr	Paroxetine Hcl	20	20	571	2445.98		#					*
1124277314	Velez Gonzalez	Pedro	Isabela	PR	72	Psychiatry & Neurology	T	Paroxetine Er	Paroxetine Hcl	18	18	540	2897.53		*					*
1124277314	Velez Gonzalez	Pedro	Isabela	PR	72	Psychiatry & Neurology	T	Paroxetine Hcl	Paroxetine Hcl	119	121	3577	884.14	16		42	42	276.73	1260	*
1124279328	Williams	Jeffrey	Claremore	OK	40	Family Practice	S	Paroxetine Hcl	Paroxetine Hcl	24	52	1560	369.96			24	52	369.96	1560	*
1124279427	Koduri	Narayana	North Platte	NE	31	Psychiatry	S	Paroxetine Hcl	Paroxetine Hcl	121	131.1	3824	1086.2	21		64	74	643.23	2204	*
1124280383	Lafikes	Marla	Fairfield	IL	17	Family Practice	S	Paroxetine Hcl	Paroxetine Hcl	31	49	1456	340.58			19	37	222.78	1110	*
1124280474	Koepke	Morgan	Parma	OH	39	Internal Medicine	S	Paroxetine Hcl	Paroxetine Hcl	15	43	1290	283.02		#					*
1124280565	Karakossian	Vartan	Port Orange	FL	12	Family Practice	S	Paroxetine Hcl	Paroxetine Hcl	36	108	3240	940.75	13	#					#
1124280805	Doan	Ellis	Austin	TX	48	Internal Medicine	S	Paroxetine Hcl	Paroxetine Hcl	13	13	390	211.55			13	13	211.55	390	*
1124281746	Balderas Cook	Emma	Pomona	CA	6	Physician Assistant	S	Paroxetine Hcl	Paroxetine Hcl	19	39	1170	227.74		#					*
1124282033	Losos	Roland	Lyndhurst	NJ	34	Geriatric Medicine	S	Paroxetine Hcl	Paroxetine Hcl	25	29	870	179.32			12	16	81.83	480	*
1124282082	Philip	Mathew	Wheaton	IL	17	Internal Medicine	S	Paroxetine Hcl	Paroxetine Hcl	34	58	1365	287.73		#					*
1124282470	Hanley	Katherine	Brockton	MA	25	Nurse Practitioner	S	Paroxetine Hcl	Paroxetine Hcl	15	19	570	97.77			0	0	0	0	#
1124282546	Geannopoulos	Audrey	Naperville	IL	17	Internal Medicine	S	Paroxetine Hcl	Paroxetine Hcl	32	76.2	2281	345.03			32	76.2	345.03	2281	*
1124282884	Payne	Melissa	Williamsville	NY	36	Nurse Practitioner	S	Paroxetine Hcl	Paroxetine Hcl	13	19	570	56			13	19	56	570	*
1124284625	Fala	Hamidullah	Sun City West	AZ	4	Internal Medicine	S	Paroxetine Hcl	Paroxetine Hcl	27	63	1890	402.81	11	#					*
1124286687	Fu	Liusong	Cordova	TN	47	Psychiatry	S	Paroxetine Hcl	Paroxetine Hcl	176	219	6491	1895.46	28		42	56	388.73	1670		11
1124286919	Ghere	Scott	Tulsa	OK	40	Family Practice	S	Paroxetine Hcl	Paroxetine Hcl	15	35	1050	166.4			15	35	166.4	1050	*
1124287917	Barry	Kelli	Castleton	NY	36	Internal Medicine	S	Paroxetine Hcl	Paroxetine Hcl	21	25	750	156.08			21	25	156.08	750	*
1124288873	Summers	Courtney	San Diego	CA	6	Family Practice	S	Paroxetine Hcl	Paroxetine Hcl	12	12	360	157.22			12	12	157.22	360	*
1124288980	Moya	Jaynier	Pembroke Pines	FL	12	Internal Medicine	S	Paroxetine Hcl	Paroxetine Hcl	40	102.1	3024	509.1	15		40	102.1	509.1	3024		15
1124289202	Somova	Margarita	Los Angeles	CA	6	Psychiatry	S	Paroxetine Hcl	Paroxetine Hcl	17	54.7	1640	303.19		#					*
1124289558	Singh	Tajinderpal	Cheektowaga	NY	36	Family Practice	S	Paroxetine Hcl	Paroxetine Hcl	21	39	1170	176.94			21	39	176.94	1170	*
1124289764	Samant	Roopa	Little Rock	AR	5	Family Practice	S	Paroxetine Hcl	Paroxetine Hcl	13	19	570	94.1			13	19	94.1	570	*
1124289848	Jesup	Alexis	Charleston	SC	45	Family Practice	S	Paroxetine Hcl	Paroxetine Hcl	31	69	2070	378.96			31	69	378.96	2070	*
1124290283	Case	Kelli	Bermuda Run	NC	37	Nurse Practitioner	S	Paroxetine Hcl	Paroxetine Hcl	15	19	570	95.33		*					*
1124290549	Cox	Jeffrey	Powder Springs	GA	13	Family Practice	S	Paroxetine Hcl	Paroxetine Hcl	20	54	1618	353.48		#					*
1124291828	Oliveira	Thomas	Lake Elsinore	CA	6	Internal Medicine	S	Paroxetine Hcl	Paroxetine Hcl	23	38.8	1165	455.23		*					*
1124292552	Keller	Jennifer	Bethlehem	PA	42	Family Practice	S	Paroxetine Hcl	Paroxetine Hcl	15	37	1110	193.04		*					*
1124292578	Soberay	Gretchen	Crystal	MN	27	Family Practice	S	Paroxetine Hcl	Paroxetine Hcl	41	93	2748	503.58		#					*
1124294145	Lee	Connery	Hawaiian Gardens	CA	6	Nurse Practitioner	S	Paroxetine Hcl	Paroxetine Hcl	54	55	1650	403.44		*					*
1124294756	Purushotham	Winola	Tucson	AZ	4	Internal Medicine	S	Paroxetine Hcl	Paroxetine Hcl	24	72	2160	525.91	14		24	72	525.91	2160		14
1124298831	Thorhallsdottir	Margret	Saint Augustine	FL	12	Family Practice	S	Paroxetine Hcl	Paroxetine Hcl	14	14	420	77.18			14	14	77.18	420	*
1124299813	Hager	Angela	Farmington	WV	54	Physician Assistant	S	Paroxetine Hcl	Paroxetine Hcl	11	17	510	88.02		*					*
1124300058	Crews	Taylor	Charleston	SC	45	Nurse Practitioner	S	Paroxetine Hcl	Paroxetine Hcl	49	49	366	316.59			49	49	316.59	366	*
1124303219	Ash	Lisa	Akron	OH	39	Nurse Practitioner	S	Paroxetine Hcl	Paroxetine Hcl	14	20	600	139.17		#					*
1124304159	Okeke	Ijeoma	Tinton Falls	NJ	34	Nurse Practitioner	S	Paroxetine Hcl	Paroxetine Hcl	12	12	360	49.36			12	12	49.36	360	*
1124306097	Smith	Venetia Gail	Germantown	TN	47	Nurse Practitioner	S	Paroxetine Hcl	Paroxetine Hcl	13	33	990	176.76		*					*
1124306287	Sileo	Amanda	Wentzville	MO	29	Internal Medicine	S	Paroxetine Hcl	Paroxetine Hcl	24	68	2018	512.94			24	68	512.94	2018	*
1124306436	Lopez	Roberto	Venice	FL	12	Internal Medicine	S	Paroxetine Hcl	Paroxetine Hcl	45	121	3630	991.86	13		45	121	991.86	3630		13
1124307186	Jaramillo	Shannon	Chino Valley	AZ	4	Nurse Practitioner	S	Paroxetine Hcl	Paroxetine Hcl	31	87	2610	714.79			18	52	324.8	1560	*
1124308408	Andreas	Kristie	Cathlamet	WA	53	Nurse Practitioner	S	Paroxetine Hcl	Paroxetine Hcl	21	31	930	273.16		*					*
1124309182	Munley	Mary	Detroit	MI	26	Registered Nurse	T	Paroxetine Hcl	Paroxetine Hcl	39	39	1170	1440.3		*					*
1124309372	Nelson	Jennifer	Saint Paul	MN	27	Physician Assistant	S	Paroxetine Hcl	Paroxetine Hcl	11	17	510	106.98		*					*
1124309588	Baker	Tesha	Avon Park	FL	12	Nurse Practitioner	S	Paroxetine Hcl	Paroxetine Hcl	16	43	1290	276.8		#					*
1124311360	Sullivan	Mallory	Waterville	NY	36	Family Practice	S	Paroxetine Hcl	Paroxetine Hcl	15	33	990	384.38		#					*
1124312129	Ramsey	Kelly	Hempstead	TX	48	Family Practice	S	Paroxetine Hcl	Paroxetine Hcl	11	19	570	160.73			11	19	160.73	570	*
1124312335	Abernathy	Karen	Essex Junction	VT	50	Internal Medicine	S	Paroxetine Hcl	Paroxetine Hcl	11	31.5	945	192.12			11	31.5	192.12	945	*
1124313598	Foster	Braden	Wichita	KS	20	Family Practice	S	Paroxetine Hcl	Paroxetine Hcl	11	25	750	93.46			11	25	93.46	750	*
1124314059	Pereira	Lindsay	Macungie	PA	42	Family Practice	S	Paroxetine Hcl	Paroxetine Hcl	27	51	1530	487.86		#					*
1124315510	Barnard	Gera	Peoria	AZ	4	Nurse Practitioner	S	Paroxetine Hcl	Paroxetine Hcl	11	30	898	155.66			11	30	155.66	898	*
1124315924	Watkins	Danielle	Indianapolis	IN	18	Osteopathic Manipulative Medicine	S	Paroxetine Hcl	Paroxetine Hcl	15	19	570	155.47			0	0	0	0	#
1124316930	Busian	Timothy	Alexandria	MN	27	Family Practice	S	Paroxetine Hcl	Paroxetine Hcl	15	29	870	105.95		#					*
1124317284	Qualls	Brian	Savannah	TN	47	Family Practice	S	Paroxetine Hcl	Paroxetine Hcl	188	190.2	1775	1141.24	12		167	169.2	1043.98	1627	#
1124318464	Margolius	David	Cleveland	OH	39	Internal Medicine	S	Paroxetine Hcl	Paroxetine Hcl	16	20	594	338.72		#					*
1124318837	Bartkus	Ryan	Elk Grove Village	IL	17	Geriatric Medicine	S	Paroxetine Hcl	Paroxetine Hcl	11	11	308	179.45			11	11	179.45	308	*
1124319025	Pelzel	John	Sleepy Eye	MN	27	Family Practice	S	Paroxetine Hcl	Paroxetine Hcl	14	14.2	368	114.38			14	14.2	114.38	368	*
1124319447	Yu	Mary	New Orleans	LA	22	Internal Medicine	S	Paroxetine Hcl	Paroxetine Hcl	24	48	1440	264.64		#					*
1124319819	Rashid	Sadia	Georgetown	TX	48	Internal Medicine	S	Paroxetine Hcl	Paroxetine Hcl	19	41	1230	387.49			19	41	387.49	1230	*
1124320734	Jagodzinski	Jeanne	Fort Myers	FL	12	Nurse Practitioner	S	Paroxetine Hcl	Paroxetine Hcl	63	79	2368	1107.3	14	*					*
1124320957	Paquin	Rita	Windham	ME	23	Family Practice	S	Paroxetine Hcl	Paroxetine Hcl	29	29	828	399.86			29	29	399.86	828	*
1124324587	Simeone	Laura	Huntsville	AL	1	Physician Assistant	S	Paroxetine Hcl	Paroxetine Hcl	11	11	330	70.12		*					*
1124325063	Lore	Abigail	Somerset	NJ	34	Internal Medicine	S	Paroxetine Hcl	Paroxetine Hcl	19	49	1470	279.05			19	49	279.05	1470	*
1124328638	Montalmant	Fritzner	Brooklyn	NY	36	Nurse Practitioner	S	Paroxetine Hcl	Paroxetine Hcl	90	92	2760	334.73	11		46	46	196.63	1380	*
1124328778	Martinez	Victor	Miami	FL	12	Internal Medicine	S	Paroxetine Hcl	Paroxetine Hcl	25	61	1830	547.25		#					*
1124329198	Athey	Jennifer	Scotts Valley	CA	6	Psychiatry & Neurology	T	Paroxetine Hcl	Paroxetine Hcl	12	12	360	46.08			0	0	0	0	#
1124329339	Basham	Keith	Albuquerque	NM	35	Physician Assistant	S	Paroxetine Hcl	Paroxetine Hcl	46	84	2520	717.64	12		25	53	350.52	1590	*
1124330204	Hurt	Myers	Paris	TX	48	Family Practice	S	Paroxetine Hcl	Paroxetine Hcl	18	42.1	1263	258.29		#					*
1124330410	Kozicki	Matthew	Blakeslee	PA	42	Family Practice	S	Paroxetine Hcl	Paroxetine Hcl	54	112	3360	884.92	13	#					*
1124331392	Zheng	Xi	Salem	OR	41	Internal Medicine	S	Paroxetine Hcl	Paroxetine Hcl	51	98.7	2941	720.48	13	#					#
1124333828	Trinh	Linda	Irvine	CA	6	Nurse Practitioner	S	Paroxetine Hcl	Paroxetine Hcl	15	21	630	120.21		#					*
1124334198	Rodriguez Cruz	Yadira	Lares	PR	72	Family Practice	S	Paroxetine Hcl	Paroxetine Hcl	18	34	1005	152.57		*					*
1124339247	Mcmahan	Shira	Stuart	FL	12	Neurology	S	Paroxetine Hcl	Paroxetine Hcl	24	52	1560	412.24		#					*
1124339478	Lavender	Allen	Columbia	MO	29	Psychiatry	S	Paroxetine Hcl	Paroxetine Hcl	26	37	1110	199.22		*					*
1124339924	Mick	Mary-Ellen	Salem	VA	51	Internal Medicine	S	Paroxetine Hcl	Paroxetine Hcl	42	101	3030	754.41		#					*
1124342738	Terry	Richard	Delavan	WI	55	Family Practice	S	Paroxetine Hcl	Paroxetine Hcl	28	68	2020	602.44			16	44	353.8	1300	*
1124343892	Johnson	Alice	Louisville	KY	21	Internal Medicine	S	Paroxetine Hcl	Paroxetine Hcl	41	85	2506	517.49			15	37	275.31	1087	*
1124343934	Hall	Hannah	Sheridan	WY	56	Internal Medicine	S	Paroxetine Hcl	Paroxetine Hcl	21	31	890	243.76			21	31	243.76	890	*
1124344080	Polsley	Chris	Montrose	CO	8	Physician Assistant	S	Paroxetine Hcl	Paroxetine Hcl	15	23	690	118.12		*					*
1124344833	Witt	Travis	Spencer	IA	19	Family Practice	S	Paroxetine Hcl	Paroxetine Hcl	27	41.1	1139	210.92			27	41.1	210.92	1139	*
1124345988	Braden	Buck	Burlington	NC	37	Psychiatry	S	Paroxetine Hcl	Paroxetine Hcl	24	26	780	187.24			12	12	103.01	360	*
1124346218	Hebert	Kathryn	Lafayette	LA	22	Nurse Practitioner	S	Paroxetine Hcl	Paroxetine Hcl	61	67	1985	324.72			18	18	101.32	515	*
1124346432	Newhouser	Laura	Port Matilda	PA	42	Family Practice	S	Paroxetine Hcl	Paroxetine Hcl	30	52	1560	245.17		#					*
1124346978	Joseph	Matthew	Sewickley	PA	42	Internal Medicine	S	Paroxetine Hcl	Paroxetine Hcl	19	47	1410	331.2			19	47	331.2	1410	*
1124347018	Arevalo Sosa	Ricardo	San Antonio	TX	48	Family Practice	S	Paroxetine Hcl	Paroxetine Hcl	14	17	510	126.03		*					*
1124347083	Tibbe	Joshua	Wichita	KS	20	Family Practice	S	Paroxetine Hcl	Paroxetine Hcl	13	31	930	204.66			0	0	0	0	#
1124347265	Chiu	James	Sioux Falls	SD	46	Psychiatry	S	Paroxetine Er	Paroxetine Hcl	34	34.1	745	4174.97		*					*
1124347265	Chiu	James	Sioux Falls	SD	46	Psychiatry	S	Paroxetine Hcl	Paroxetine Hcl	172	180.4	3730	900.88	15		72	80.2	443.61	2135	*
1124347455	Bailey	Melissa	Abilene	TX	48	Nurse Practitioner	S	Paroxetine Hcl	Paroxetine Hcl	11	17.1	514	115.65			11	17.1	115.65	514	*
1124347802	Shen	Maxine	Alhambra	CA	6	Internal Medicine	S	Paroxetine Hcl	Paroxetine Hcl	11	36	1080	173.93			11	36	173.93	1080	*
1124348339	Ko	Janice	Hoffman Estates	IL	17	Family Practice	S	Paroxetine Hcl	Paroxetine Hcl	17	43	1290	296.6		#					*
1124348420	Infantas	Angela	Homestead	FL	12	Nurse Practitioner	S	Paroxetine Hcl	Paroxetine Hcl	12	20	600	78.16		*					*
1124348438	Jacobs	Wilbert	Jacksonville	FL	12	Family Practice	S	Paroxetine Hcl	Paroxetine Hcl	16	34	1020	186.46		*					*
1124349055	Dao	Tuan	Lumberton	TX	48	Family Practice	S	Paroxetine Hcl	Paroxetine Hcl	71	127	3808	951	26		60	106	811.83	3178	#
1124349493	Sabbagh	Mohamed	Weston	WV	54	Family Practice	S	Paroxetine Hcl	Paroxetine Hcl	20	48	1440	260.89		#					*
1124353438	Per	Amalia	Valley Stream	NY	36	Nurse Practitioner	S	Paroxetine Hcl	Paroxetine Hcl	17	17.5	502	96.3		#					*
1124355144	Campbell	Constance	Lakewood	WA	53	Family Practice	S	Paroxetine Hcl	Paroxetine Hcl	22	36	990	438.63		#					*
1124357165	Ferguson	Sharon	Keene	NH	33	Family Practice	S	Paroxetine Hcl	Paroxetine Hcl	47	123	3690	996.62	13	#					#
1124359179	Ramesh	Geeta	Madera	CA	6	Family Practice	S	Paroxetine Hcl	Paroxetine Hcl	33	50.2	1506	271.28			21	38.2	193.28	1146	*
1124359203	Oxford	Matthew	Marshall	MO	29	Family Practice	S	Paroxetine Hcl	Paroxetine Hcl	33	55	1650	346.31			19	35	271.08	1050	*
1124363874	Smith	Jamie	Griffin	GA	13	Nurse Practitioner	S	Paroxetine Hcl	Paroxetine Hcl	52	58	1659	588.42		*					*
1124365846	Triggs	Theresa	Martinsburg	WV	54	Nurse Practitioner	S	Paroxetine Hcl	Paroxetine Hcl	17	24	720	174.62			0	0	0	0	#
1124366471	Gutierrez	Julio	Homestead	FL	12	Nurse Practitioner	S	Paroxetine Hcl	Paroxetine Hcl	12	30	900	71.47		#					*
1124367255	Gopakumar	Uma	Mesa	AZ	4	Nurse Practitioner	S	Paroxetine Hcl	Paroxetine Hcl	26	64	1920	454.48			26	64	454.48	1920	*
1124368055	Rodriguez	Cesar	Albuquerque	NM	35	Family Practice	S	Paroxetine Er	Paroxetine Hcl	13	13	390	1523.54			13	13	1523.54	390	*
1124368055	Rodriguez	Cesar	Albuquerque	NM	35	Family Practice	S	Paroxetine Hcl	Paroxetine Hcl	38	60	1787	410.88			26	48	289.12	1427	*
1124369087	Anders	Douglas	Beaumont	CA	6	Family Practice	S	Paroxetine Hcl	Paroxetine Hcl	39	77	2310	795.15	15		26	56	586.01	1680	#
1124369483	Madachy	Jeffery	Delaware	OH	39	Family Practice	S	Paroxetine Hcl	Paroxetine Hcl	13	39	1170	226.33		*					*
1124370010	Gray	Samantha	Newark	DE	10	Nurse Practitioner	S	Paroxetine Hcl	Paroxetine Hcl	14	40	1177	297.09			14	40	297.09	1177	*
1124370523	Rollins	Donna	Homer	AK	2	Nurse Practitioner	S	Paroxetine Hcl	Paroxetine Hcl	48	48	1414	429.45			35	35	339.1	1050	*
1124372883	Atkins	Laura	Austin	TX	48	Nurse Practitioner	S	Paroxetine Hcl	Paroxetine Hcl	28	54	1620	447.04			28	54	447.04	1620	*
1124372966	Mathews	Abigail	Worcester	MA	25	Nurse Practitioner	S	Paroxetine Hcl	Paroxetine Hcl	12	14	420	113.1			0	0	0	0	#
1124373212	Bhatt	Ami	Melbourne	FL	12	Family Practice	S	Paroxetine Hcl	Paroxetine Hcl	21	61	1805	260.56			21	61	260.56	1805	*
1124374004	Austin	Julianne	Albuquerque	NM	35	Nurse Practitioner	S	Paroxetine Hcl	Paroxetine Hcl	13	13	364	131.01			13	13	131.01	364	*
1124374350	Crandall	Audrey	Napoleon	OH	39	Nurse Practitioner	S	Paroxetine Hcl	Paroxetine Hcl	13	27	810	189.56			13	27	189.56	810	*
1124376256	Mcanulty	Sarah	Springfield	MA	25	Nurse Practitioner	S	Paroxetine Hcl	Paroxetine Hcl	25	42.4	1270	449.19		*					*
1124380506	Fore	Melissa	Saint Louis	MO	29	Internal Medicine	S	Paroxetine Hcl	Paroxetine Hcl	25	73	2190	533.22		#					*
1124380753	Yan	Yu	Arlington Heights	IL	17	Internal Medicine	S	Paroxetine Hcl	Paroxetine Hcl	11	27.1	814	220.9			11	27.1	220.9	814	*
1124381140	King	Jamie	Galax	VA	51	Family Practice	S	Paroxetine Hcl	Paroxetine Hcl	12	12.1	362	110.66		*					*
1124381942	Alsarraj	Basem	Fort Wayne	IN	18	Psychiatry	S	Paroxetine Hcl	Paroxetine Hcl	12	16	319	94.72		*					*
1124382999	Pothen	Michael	Mount Pleasant	WI	55	Family Practice	S	Paroxetine Hcl	Paroxetine Hcl	40	52.2	1548	506.12		#					*
1124384813	Leturno	Margie	Crystal River	FL	12	Nurse Practitioner	S	Paroxetine Hcl	Paroxetine Hcl	11	15	450	87.97		*					*
1124385471	Kancharla	Lahri	Fort Worth	TX	48	Family Practice	S	Paroxetine Hcl	Paroxetine Hcl	11	33	990	139.14		*					*
1124387857	Ward	Becca	Johnson City	TN	47	Nurse Practitioner	S	Paroxetine Hcl	Paroxetine Hcl	124	156	4587	2075.58	27		47	65	567.64	1948	*
1124388020	Uy	Kirk Patrick	Vancouver	WA	53	Family Practice	S	Paroxetine Hcl	Paroxetine Hcl	39	99	2960	978.67			19	55	552.88	1650	*
1124388103	Hinshaw	Mckenzie	Hartford City	IN	18	Nurse Practitioner	S	Paroxetine Hcl	Paroxetine Hcl	28	62	1860	451.59		#					*
1124389176	Kasper	Stacie	North Liberty	IA	19	Family Practice	S	Paroxetine Hcl	Paroxetine Hcl	12	30	900	88.03			12	30	88.03	900	*
1124389366	Murray	Matthew	Moss Point	MS	28	Family Practice	S	Paroxetine Hcl	Paroxetine Hcl	20	46	1380	254.87		#					*
1124389796	Hairford	Amber	King	NC	37	Family Practice	S	Paroxetine Hcl	Paroxetine Hcl	16	40	1200	206.71		#					*
1124390620	Nurrenbern	Gregory	Kansas City	MO	29	Nurse Practitioner	S	Paroxetine Hcl	Paroxetine Hcl	20	36	1065	247.4		*					*
1124395843	Denniston	Brittany	Campton	KY	21	Physician Assistant	S	Paroxetine Hcl	Paroxetine Hcl	19	28	840	240.84		#					*
1124395892	Owens	Theresa	Wytheville	VA	51	Nurse Practitioner	S	Paroxetine Hcl	Paroxetine Hcl	15	17	474	79.99			0	0	0	0	#
1124397286	Roulaine	Kelsie	Pell City	AL	1	Nurse Practitioner	S	Paroxetine Hcl	Paroxetine Hcl	58	148	4410	1018.14	27		43	113	629.67	3360	#
1124397799	Tracey	Patricia	Farmington	CT	9	Nurse Practitioner	S	Paroxetine Hcl	Paroxetine Hcl	16	48	1440	158.07			16	48	158.07	1440	*
1124401922	Harter	Marilyn	Marshalltown	IA	19	Nurse Practitioner	S	Paroxetine Hcl	Paroxetine Hcl	13	13	390	53.5			13	13	53.5	390	*
1124403332	Morgan	Audrey	Salem	NH	33	Nurse Practitioner	S	Paroxetine Hcl	Paroxetine Hcl	11	23	690	110.98			11	23	110.98	690	*
1124403639	Paulson	Chivone	Rockaway Beach	NY	36	Nurse Practitioner	S	Paroxetine Hcl	Paroxetine Hcl	16	18	500	97.5		#					*
1124403944	Boggs	Lisa	Lebanon	MO	29	Nurse Practitioner	S	Paroxetine Hcl	Paroxetine Hcl	16	30	900	346.09		*					*
1124406921	Maldonado	Nora	Germantown	TN	47	Family Practice	S	Paroxetine Hcl	Paroxetine Hcl	16	22	645	83.04		#					*
1124407465	Suponitsky	Ianina	Brooklyn	NY	36	Nurse Practitioner	S	Paroxetine Hcl	Paroxetine Hcl	14	14	420	119.55		#					*
1124407499	Patel	Dipenkumar	Macon	GA	13	Family Practice	S	Paroxetine Hcl	Paroxetine Hcl	13	15	176	211.53		*					*
1124408299	Swanson	Jon	Hanover	PA	42	Family Practice	S	Paroxetine Hcl	Paroxetine Hcl	11	25	714	194.96			11	25	194.96	714	*
1124408471	Jaussi	Lara	Williamsport	PA	42	Family Practice	S	Paroxetine Hcl	Paroxetine Hcl	27	47	1410	268.96		#					*
1124409099	Larsen	William	Ithaca	NY	36	Nurse Practitioner	S	Paroxetine Hcl	Paroxetine Hcl	22	41.7	1250	345.83			22	41.7	345.83	1250	*
1124410626	Pilarski	Marisa	Petoskey	MI	26	Nurse Practitioner	S	Paroxetine Hcl	Paroxetine Hcl	11	33	990	198.39		*					*
1124412168	Rahoi	Katie	Chicago	IL	17	Nurse Practitioner	S	Paroxetine Hcl	Paroxetine Hcl	11	11	330	161.54			0	0	0	0	#
1124412317	Mesrobian	Knar	Pooler	GA	13	Family Practice	S	Paroxetine Hcl	Paroxetine Hcl	13	33	990	365.65			13	33	365.65	990	*
1124412564	Roman	Diana	Bradenton	FL	12	Internal Medicine	S	Paroxetine Hcl	Paroxetine Hcl	15	45	1350	283.9			15	45	283.9	1350	*
1124412879	Meyer	Samantha	Lebanon	OH	39	Nurse Practitioner	S	Paroxetine Hcl	Paroxetine Hcl	35	43	1259	403.3			35	43	403.3	1259	*
1124414354	Sarkodie	Vida	Belleville	NJ	34	Nurse Practitioner	S	Paroxetine Hcl	Paroxetine Hcl	73	79	2370	835.47	12		46	50	561.38	1500	*
1124414750	Fomunung	Collins	Charlotte	NC	37	Nurse Practitioner	S	Paroxetine Hcl	Paroxetine Hcl	13	13	390	147.77			0	0	0	0	#
1124414966	Harrison	Teri	Saginaw	MI	26	Nurse Practitioner	S	Paroxetine Hcl	Paroxetine Hcl	23	39	1170	481.64		*					*
1124416292	Evans	Meghan	Sequim	WA	53	Physician Assistant	S	Paroxetine Hcl	Paroxetine Hcl	15	29	870	129.16			15	29	129.16	870	*
1124417142	Jacoby	Victoria	Blytheville	AR	5	Nurse Practitioner	S	Paroxetine Hcl	Paroxetine Hcl	15	35	1050	275.35		*					*
1124417548	Brewer	Tammy	Wichita	KS	20	Nurse Practitioner	S	Paroxetine Hcl	Paroxetine Hcl	17	31	903	308.06		#					*
1124418363	Rains	Nicholas	Denver	IA	19	Physician Assistant	S	Paroxetine Hcl	Paroxetine Hcl	33	68.1	2042	584.74			33	68.1	584.74	2042	*
1124418728	Dada	Tolulope	Benson	AZ	4	Nurse Practitioner	S	Paroxetine Hcl	Paroxetine Hcl	24	30	900	294.55		#					*
1124422845	Turner	Emily	Floyd	VA	51	Nurse Practitioner	S	Paroxetine Hcl	Paroxetine Hcl	12	28	840	249.5			12	28	249.5	840	*
1124423918	Philip	Anooja	Apopka	FL	12	Nurse Practitioner	S	Paroxetine Hcl	Paroxetine Hcl	39	83	2490	857.96	13	#					*
1124425400	Stensland	Anne	Hazelwood	MO	29	Nurse Practitioner	S	Paroxetine Hcl	Paroxetine Hcl	11	23	690	124.05			11	23	124.05	690	*
1124429196	Gottardi	Jodi	Barnesville	OH	39	Physician Assistant	S	Paroxetine Hcl	Paroxetine Hcl	11	19	570	90.08			11	19	90.08	570	*
1124430459	Bachman	Kathryn	Lebanon	OR	41	Family Practice	S	Paroxetine Hcl	Paroxetine Hcl	34	66	1980	491.04			21	45	272.49	1350	*
1124430756	Arshad	Sana	Rochester	NY	36	Internal Medicine	S	Paroxetine Hcl	Paroxetine Hcl	17	33	912	172.62			17	33	172.62	912	*
1124430913	Christian	Whitney	Columbus	OH	39	Family Practice	S	Paroxetine Hcl	Paroxetine Hcl	15	17	511	79.84		#					*
1124432216	Malcolm	John	New London	NH	33	Family Practice	S	Paroxetine Hcl	Paroxetine Hcl	16	46	1380	320.42			16	46	320.42	1380	*
1124432455	Wood	Jessica	Ash Flat	AR	5	Nurse Practitioner	S	Paroxetine Hcl	Paroxetine Hcl	30	34	1013	299.43		#					*
1124432992	Hollingshead	Bryson	Kanab	UT	49	Family Practice	S	Paroxetine Hcl	Paroxetine Hcl	14	26	780	257.09			14	26	257.09	780	*
1124433347	Moraes Leao Peixoto	Eduardo	Brockton	MA	25	Internal Medicine	S	Paroxetine Hcl	Paroxetine Hcl	11	24	720	184.77		*					*
1124433685	Merchant	James	Sedalia	MO	29	Family Practice	S	Paroxetine Hcl	Paroxetine Hcl	15	15.1	449	197.12			15	15.1	197.12	449	*
1124434600	White	Christine	Bismarck	ND	38	Family Practice	S	Paroxetine Hcl	Paroxetine Hcl	24	24	364	87.12			0	0	0	0	#
1124434691	Gooding	Danielle	Hillsdale	MI	26	Nurse Practitioner	S	Paroxetine Hcl	Paroxetine Hcl	12	36	1080	187.79			12	36	187.79	1080	*
1124435235	Asher	Ryan	Albuquerque	NM	35	Nurse Practitioner	S	Paroxetine Hcl	Paroxetine Hcl	33	48.2	1445	311.16		#					*
1124438619	Mcfall	Kelsay	Perry	GA	13	Family Practice	S	Paroxetine Hcl	Paroxetine Hcl	14	16	449	64.84		*					*
1124438999	Kuster	Kael	Temple	TX	48	Psychiatry	S	Paroxetine Hcl	Paroxetine Hcl	17	19	560	176.93		*					*
1124439062	Chovanes	Christina	Jenkintown	PA	42	Family Practice	S	Paroxetine Hcl	Paroxetine Hcl	14	26	780	161.57			14	26	161.57	780	*
1124439336	Malik	Seemab	The Villages	FL	12	Internal Medicine	S	Paroxetine Hcl	Paroxetine Hcl	11	27	810	162.11		*					*
1124439658	Krummel	Leela	Eagan	MN	27	Family Practice	S	Paroxetine Hcl	Paroxetine Hcl	12	22	660	150.33			12	22	150.33	660	*
1124441605	Coker	Kristi	Kettering	OH	39	Nurse Practitioner	S	Paroxetine Hcl	Paroxetine Hcl	12	24	720	153.57			12	24	153.57	720	*
1124442488	Cody	Sally	Hayesville	NC	37	Nurse Practitioner	S	Paroxetine Hcl	Paroxetine Hcl	23	29	861	292.95			12	18	216.11	531	*
1124443957	Hensley	Cassidy	Rural Retreat	VA	51	Nurse Practitioner	S	Paroxetine Hcl	Paroxetine Hcl	11	19.4	583	102.6		*					*
1124445895	White	Jenna	Rocky Ford	CO	8	Nurse Practitioner	S	Paroxetine Hcl	Paroxetine Hcl	19	31	914	141.74		*					*
1124447974	Okundolor	Sunday	Culver City	CA	6	Nurse Practitioner	S	Paroxetine Hcl	Paroxetine Hcl	11	11.2	337	187.21			11	11.2	187.21	337	*
1124448428	Dombrowski	Beth	Mansfield	MA	25	Nurse Practitioner	S	Paroxetine Hcl	Paroxetine Hcl	27	71	2130	524.42		#					*
1124448543	Martin	Jennifer	Springboro	OH	39	Family Practice	S	Paroxetine Hcl	Paroxetine Hcl	19	45	1350	208.28		*					*
1124450176	Stafford	Patricia	Walkersville	MD	24	Nurse Practitioner	S	Paroxetine Hcl	Paroxetine Hcl	13	13.2	346	202.42			13	13.2	202.42	346	*
1124450648	Heiser	Leslie	Blaine	TN	47	Nurse Practitioner	S	Paroxetine Hcl	Paroxetine Hcl	19	29	850	146.47		#					*
1124452370	Horner	Christopher	Pittsburgh	PA	42	Nurse Practitioner	S	Paroxetine Hcl	Paroxetine Hcl	24	36	1080	224.82			13	25	166.82	750	*
1124453659	Gelman	Gennady	Sturbridge	MA	25	Family Practice	S	Paroxetine Hcl	Paroxetine Hcl	12	32	960	210.97		*					*
1124455266	Roush	Jillian	West Hazleton	PA	42	Physician Assistant	S	Paroxetine Hcl	Paroxetine Hcl	21	41	1198	224.37		#					*
1124456116	Dimaso	Isabella	Sebastian	FL	12	Physician Assistant	S	Paroxetine Hcl	Paroxetine Hcl	23	65	1950	676.57		#					*
1124457650	Warden	Amanda	Fayetteville	TN	47	Physician Assistant	S	Paroxetine Hcl	Paroxetine Hcl	13	13	390	181.34			13	13	181.34	390	*
1124458575	Mcguire	Cheryl	Wrentham	MA	25	Nurse Practitioner	S	Paroxetine Hcl	Paroxetine Hcl	40	44	1294	266.37	11		27	30	104.06	874	*
1124461421	Vito	Gloria	Nancy	KY	21	Nurse Practitioner	S	Paroxetine Hcl	Paroxetine Hcl	34	48	1421	347.11			17	31	166.69	911	*
1124461686	Goldson	Tove	Temple	TX	48	Family Practice	S	Paroxetine Hcl	Paroxetine Hcl	17	35	1050	308.51		#					*
1124462080	Herbranson	Melissa	Aitkin	MN	27	Family Practice	S	Paroxetine Hcl	Paroxetine Hcl	12	36	1080	181.25		*					*
1124462478	Allen	Caitlin	Spokane	WA	53	Internal Medicine	S	Paroxetine Hcl	Paroxetine Hcl	15	45	1350	298.49		#					*
1124464615	Freeman	Leah	Boise	ID	16	Family Practice	S	Paroxetine Hcl	Paroxetine Hcl	20	44	1320	304.95		#					*
1124465844	Rogala	Katarzyna	Chicago	IL	17	Family Practice	S	Paroxetine Hcl	Paroxetine Hcl	16	46	1380	397.46			16	46	397.46	1380	*
1124466016	Johanson	Anna	Westminster	CO	8	Family Practice	S	Paroxetine Hcl	Paroxetine Hcl	12	12	360	192.75			0	0	0	0	#
1124466537	Joffe	Michelle	Dundalk	MD	24	Nurse Practitioner	S	Paroxetine Hcl	Paroxetine Hcl	25	59	1720	184.44			25	59	184.44	1720	*
1124467477	So-Armah	Cynthia	Boston	MA	25	Internal Medicine	S	Paroxetine Hcl	Paroxetine Hcl	15	33	974	291.45		#					*
1124467741	Jangula	Adam	Bismarck	ND	38	Psychiatry	S	Paroxetine Hcl	Paroxetine Hcl	12	22.1	664	167.03		*					*
1124467832	Luttrell	Ashley	Knoxville	TN	47	Nurse Practitioner	S	Paroxetine Hcl	Paroxetine Hcl	30	36	1065	329.4		#					*
1124468293	Ojevwe	Fidelis	Mechanicsburg	PA	42	Internal Medicine	S	Paroxetine Hcl	Paroxetine Hcl	12	12	303	244.44			12	12	244.44	303	*
1124469408	Sharma	Abhay	Youngstown	OH	39	Internal Medicine	S	Paroxetine Hcl	Paroxetine Hcl	17	33	990	137.07		*					*
1124469887	Alumbaugh	Melissa	Mc Crory	AR	5	Nurse Practitioner	S	Paroxetine Hcl	Paroxetine Hcl	37	39	1170	192.75		#					*
1124470091	Wisslead	Melissa	Carthage	IL	17	Nurse Practitioner	S	Paroxetine Hcl	Paroxetine Hcl	13	21	630	109.29			13	21	109.29	630	*
1124471305	Fortney	Jenelle	Chambersburg	PA	42	Nurse Practitioner	S	Paroxetine Hcl	Paroxetine Hcl	15	17	481	172.11			15	17	172.11	481	*
1124473046	Fields	Heidi	East Alton	IL	17	Nurse Practitioner	S	Paroxetine Hcl	Paroxetine Hcl	19	31	930	204.1		*					*
1124474713	Badr	Ahmad	Greenville	NC	37	Student in an Organized Health Care Education/Training Program	T	Paroxetine Hcl	Paroxetine Hcl	16	18	540	113.58		*					*
1124477633	Nguyen	Anh	Rochester	NY	36	Physician Assistant	S	Paroxetine Hcl	Paroxetine Hcl	20	55.6	1663	240.9		#					*
1124480355	Freeman	David	Worcester	MA	25	Psychiatry & Neurology	T	Paroxetine Hcl	Paroxetine Hcl	17	19	570	219.72		*					*
1124480751	Lopez-Briseno	Maria	Corpus Christi	TX	48	Nurse Practitioner	S	Paroxetine Hcl	Paroxetine Hcl	11	27	810	108.95		*					*
1124482807	Farrell	Michael	Saint Paul	MN	27	Psychiatry	S	Paroxetine Hcl	Paroxetine Hcl	12	16	480	289.28		*					*
1124489679	Little	Courtney	Belfry	KY	21	Nurse Practitioner	S	Paroxetine Hcl	Paroxetine Hcl	15	15	450	185.05		*					*
1124490016	Manning	Charity	Simpsonville	SC	45	Nurse Practitioner	S	Paroxetine Hcl	Paroxetine Hcl	28	34.2	1000	340.25			28	34.2	340.25	1000	*
1124494539	Stratton	Amy	Grand Rapids	MI	26	Nurse Practitioner	S	Paroxetine Hcl	Paroxetine Hcl	11	11	330	98.42			0	0	0	0	#
1124494984	Whitehouse	Amy	Louisville	KY	21	Nurse Practitioner	S	Paroxetine Hcl	Paroxetine Hcl	13	13	390	205.71			0	0	0	0	#
1124496625	Bennion	Josephine	Scottsdale	AZ	4	Nurse Practitioner	S	Paroxetine Hcl	Paroxetine Hcl	12	12	360	219.1			12	12	219.1	360	*
1124497482	Rumberger	Ashley	Kulpmont	PA	42	Physician Assistant	S	Paroxetine Hcl	Paroxetine Hcl	18	28	840	154.2		#					*
1124497995	Cohen	Michelle	Washington	PA	42	Nurse Practitioner	S	Paroxetine Hcl	Paroxetine Hcl	51	55	1536	493.9			0	0	0	0	#
1124499322	Slicer	Tamara	Lancaster	OH	39	Nurse Practitioner	S	Paroxetine Hcl	Paroxetine Hcl	22	22	597	282.39			22	22	282.39	597	*
1124505219	Nelson	Theresa	Whiteville	NC	37	Nurse Practitioner	S	Paroxetine Hcl	Paroxetine Hcl	34	44	1320	334.12		*					*
1124505714	Virella	Angela	Farmington	CT	9	Nurse Practitioner	S	Paroxetine Hcl	Paroxetine Hcl	12	20	600	115.23		*					*
1124506191	Kondel	Karrie	Camas	WA	53	Nurse Practitioner	S	Paroxetine Er	Paroxetine Hcl	11	11	330	1450.12			11	11	1450.12	330	*
1124506191	Kondel	Karrie	Camas	WA	53	Nurse Practitioner	S	Paroxetine Hcl	Paroxetine Hcl	13	17	510	106.69		#					*
1124508908	Keefer	Julie	Horseshoe Bend	AR	5	Nurse Practitioner	S	Paroxetine Hcl	Paroxetine Hcl	21	27	810	156.29		*					*
1124511001	Younes	Laila	Chicago	IL	17	Student in an Organized Health Care Education/Training Program	T	Paroxetine Hcl	Paroxetine Hcl	14	16	480	143.85		#					*
1124512082	Cendan	Mario	Cedar Park	TX	48	Nurse Practitioner	S	Paroxetine Hcl	Paroxetine Hcl	12	21	630	292.99			12	21	292.99	630	*
1124515663	Bradley	Lashonda	Clarksdale	MS	28	Nurse Practitioner	S	Paroxetine Hcl	Paroxetine Hcl	16	26	733	122.85			16	26	122.85	733	*
1124519376	Smith	Sarah	Monroe	WI	55	Nurse Practitioner	S	Paroxetine Hcl	Paroxetine Hcl	12	22	629	85.27			12	22	85.27	629	*
1124519822	Eaton	Shannon	Springfield	MO	29	Nurse Practitioner	S	Paroxetine Hcl	Paroxetine Hcl	45	45.2	1327	330.25		*					*
1124528427	Leandre	Margarette	West Palm Beach	FL	12	Nurse Practitioner	S	Paroxetine Hcl	Paroxetine Hcl	12	14	420	68.37			0	0	0	0	#
1124530001	Suber	Kayla	Chillicothe	MO	29	Nurse Practitioner	S	Paroxetine Hcl	Paroxetine Hcl	20	36	1080	205.42		#					*
1124530860	Jansen	Ashley	Sioux Falls	SD	46	Nurse Practitioner	S	Paroxetine Hcl	Paroxetine Hcl	12	12	340	103.8			0	0	0	0	#
1124532528	Lack	Amanda	Anderson	SC	45	Nurse Practitioner	S	Paroxetine Hcl	Paroxetine Hcl	21	39	1170	242.43			21	39	242.43	1170	*
1124534235	Fichter	Caroline	Browning	MT	30	Nurse Practitioner	S	Paroxetine Hcl	Paroxetine Hcl	12	12	360	100.89			0	0	0	0	#
1124535836	Ashley	Alisha	Fort Valley	GA	13	Nurse Practitioner	S	Paroxetine Hcl	Paroxetine Hcl	27	27	745	382.71			27	27	382.71	745	*
1124538764	Charles	Patrick	Fort Myers	FL	12	Nurse Practitioner	S	Paroxetine Hcl	Paroxetine Hcl	84	86.3	2462	834.43	12		13	13	92.77	390	*
1124542519	Dodd	Kelly	Farmerville	LA	22	Nurse Practitioner	S	Paroxetine Hcl	Paroxetine Hcl	14	21.9	641	108.35			14	21.9	108.35	641	*
1124543541	Varghese	Joyce	Chandler	AZ	4	Nurse Practitioner	S	Paroxetine Hcl	Paroxetine Hcl	15	18	540	216.34		#					*
1124544341	Baker-Evens	Samantha	Philadelphia	PA	42	Nurse Practitioner	S	Paroxetine Hcl	Paroxetine Hcl	21	29	870	71.04			21	29	71.04	870	*
1124544762	Maciver	Rachael	Chattanooga	TN	47	Nurse Practitioner	S	Paroxetine Hcl	Paroxetine Hcl	20	22.3	668	245.08		#					*
1124546056	Jones	Cainan	Paducah	KY	21	Nurse Practitioner	S	Paroxetine Hcl	Paroxetine Hcl	55	81	2430	579.1	11		37	61	446.1	1830	*
1124547823	Polito	Lucas	Rochester	NY	36	Physician Assistant	S	Paroxetine Hcl	Paroxetine Hcl	16	48	1440	253.15		#					*
1124549241	Decenzo	Megan	Colorado Springs	CO	8	Physician Assistant	S	Paroxetine Hcl	Paroxetine Hcl	18	34	1020	250.56			18	34	250.56	1020	*
1124550165	Woudstra	Trudy	Olympia	WA	53	Family Practice	S	Paroxetine Hcl	Paroxetine Hcl	18	44.9	1347	246.33		#					*
1124550819	Ifejiagwa	Chinedu	Jackson	MS	28	Student in an Organized Health Care Education/Training Program	T	Paroxetine Hcl	Paroxetine Hcl	12	12	360	48			12	12	48	360	*
1124555966	Gessel	Andrew	Corvallis	OR	41	Internal Medicine	S	Paroxetine Hcl	Paroxetine Hcl	16	30	900	316.46			16	30	316.46	900	*
1124557632	Schwintosky	Brittani	Littleton	CO	8	Nurse Practitioner	S	Paroxetine Hcl	Paroxetine Hcl	14	14	420	120.51		#					*
1124560016	Letts	Amy	Englewood	OH	39	Nurse Practitioner	S	Paroxetine Hcl	Paroxetine Hcl	13	13	330	140.55			13	13	140.55	330	*
1124560826	Johnson	Christopher	Temple Terrace	FL	12	Nurse Practitioner	S	Paroxetine Hcl	Paroxetine Hcl	20	20.4	590	177.42			20	20.4	177.42	590	*
1124562012	Mackay	Pamela	Jacksonville	TX	48	Nurse Practitioner	S	Paroxetine Hcl	Paroxetine Hcl	11	22.3	670	103.92		*					*
1124564901	Allan	Hillary	Concord	NC	37	Psychiatry	S	Paroxetine Hcl	Paroxetine Hcl	54	80	2360	765.55			33	59	577.75	1748	*
1124565668	Robinette	Linda	Independence	KS	20	Nurse Practitioner	S	Paroxetine Hcl	Paroxetine Hcl	29	29	853	198.47		*					*
1124565882	Stallbaum	Brenda	Manitowoc	WI	55	Nurse Practitioner	S	Paroxetine Hcl	Paroxetine Hcl	12	18.1	541	138.4		*					*
1124566104	Holmes	Leanne	Piedmont	MO	29	Nurse Practitioner	S	Paroxetine Hcl	Paroxetine Hcl	14	18	540	43.4			14	18	43.4	540	*
1124566625	Bradshaw	Mercy	Farmville	VA	51	Nurse Practitioner	S	Paroxetine Hcl	Paroxetine Hcl	16	22	660	165.13		*					*
1124570718	Fernandez Blanes	Maria	Miami	FL	12	Nurse Practitioner	S	Paroxetine Hcl	Paroxetine Hcl	27	39.8	1194	308.99		#					*
1124574777	Boardwine	Virginia	St. Paul	VA	51	Nurse Practitioner	S	Paroxetine Hcl	Paroxetine Hcl	20	28	840	124.16		*					*
1124575899	Alsharif	Essa	Birch Run	MI	26	Family Practice	S	Paroxetine Hcl	Paroxetine Hcl	13	15	450	47.15			0	0	0	0	#
1124576707	Knight	Ursula	Moss Point	MS	28	Nurse Practitioner	S	Paroxetine Hcl	Paroxetine Hcl	27	31	930	162.9		*					*
1124577861	Weber	Jurgen	Iron River	MI	26	Physician Assistant	S	Paroxetine Hcl	Paroxetine Hcl	13	15	440	74.59			13	15	74.59	440	*
1124577895	Johnson	Stephanie	Townsend	DE	10	Nurse Practitioner	S	Paroxetine Hcl	Paroxetine Hcl	35	43	1262	224.44			15	23	85.53	662	*
1124578331	Johnson	Gabriel	Boca Raton	FL	12	Physician Assistant	S	Paroxetine Hcl	Paroxetine Hcl	21	41	1230	181.43		#					*
1124590229	Young	Ethan	Las Vegas	NV	32	Physician Assistant	S	Paroxetine Hcl	Paroxetine Hcl	14	20	600	90.17			14	20	90.17	600	*
1124592274	Johnson-Allen	Deon	Waterbury	CT	9	Nurse Practitioner	S	Paroxetine Hcl	Paroxetine Hcl	57	67	2010	567.44	13	*					*
1124595699	King	Lori	Butler	MO	29	Nurse Practitioner	S	Paroxetine Hcl	Paroxetine Hcl	16	24	720	170.54		#					*
1124596762	Sikhrakar	Smita	Richland	WA	53	Nurse Practitioner	S	Paroxetine Hcl	Paroxetine Hcl	11	33	990	256.4			11	33	256.4	990	*
1124598818	Westwood	Julie	Carson City	NV	32	Nurse Practitioner	S	Paroxetine Hcl	Paroxetine Hcl	13	15	421	274.06			13	15	274.06	421	*
1124685045	Liner	Johnny	Maple Valley	WA	53	Nurse Practitioner	S	Paroxetine Hcl	Paroxetine Hcl	12	12	333	194.49			12	12	194.49	333	*
1134100274	Molter	Gregory	Pittsburgh	PA	42	Internal Medicine	S	Paroxetine Hcl	Paroxetine Hcl	14	28	840	224.69			14	28	224.69	840	*
1134100654	Phillips	Rhonda	Fort Wayne	IN	18	Family Practice	S	Paroxetine Hcl	Paroxetine Hcl	11	27	804	206.63		*					*
1134101124	Dhana	Karl	West Palm Beach	FL	12	Internal Medicine	S	Paroxetine Hcl	Paroxetine Hcl	73	83	2490	1148.73			73	83	1148.73	2490	*
1134101249	Lacefield	Cary	Harrah	OK	40	Family Practice	S	Paroxetine Hcl	Paroxetine Hcl	29	61	1830	270.83		#					*
1134101306	Tangarorang	Glendo	Hartford	CT	9	Geriatric Medicine	S	Paroxetine Hcl	Paroxetine Hcl	22	22	600	293.45		#					*
1134101306	Tangarorang	Glendo	Hartford	CT	9	Geriatric Medicine	S	Paxil	Paroxetine Hcl	13	13	380	10579.6			0	0	0	0	#
1134101629	Gonzalez	Alex	Boston	MA	25	Internal Medicine	S	Paroxetine Hcl	Paroxetine Hcl	15	31	930	392			15	31	392	930	*
1134101918	Dominguez	Carlos	Juana Diaz	PR	72	General Practice	S	Paroxetine Hcl	Paroxetine Hcl	14	18	540	145.85			14	18	145.85	540	*
1134102049	Simon	William	Oceanside	NY	36	Internal Medicine	S	Paroxetine Hcl	Paroxetine Hcl	15	43	1290	264.3			15	43	264.3	1290	*
1134102064	Bandak	Tania	Wayland	MA	25	Family Practice	S	Paroxetine Hcl	Paroxetine Hcl	12	12	360	55.2			0	0	0	0	#
1134102353	Ziglar	Susan	Winterville	NC	37	Family Practice	S	Paroxetine Hcl	Paroxetine Hcl	15	41	1230	286.21			15	41	286.21	1230	*
1134102452	Limpiado	Pat May	Ceres	CA	6	Family Practice	S	Paroxetine Hcl	Paroxetine Hcl	24	52	1560	448.28			24	52	448.28	1560	*
1134102627	Balestrino	Edward	Petrolia	PA	42	Family Practice	S	Paroxetine Hcl	Paroxetine Hcl	16	24	720	247.82		#					*
1134102775	Hamidi	Cyrus	Sparks	MD	24	Family Practice	S	Paroxetine Hcl	Paroxetine Hcl	19	37	1110	153.98			19	37	153.98	1110	*
1134103591	Gardner	Daniel	San Diego	CA	6	Psychiatry & Neurology	T	Paroxetine Hcl	Paroxetine Hcl	17	17	507	149.38		*					*
1134103666	Sweet	Constance	Towanda	PA	42	Family Practice	S	Paroxetine Hcl	Paroxetine Hcl	136	188	5640	1413.86	26		124	168	1308.17	5040	#
1134103815	Osborne	Elizabeth	Saint Peter	MN	27	Family Practice	S	Paroxetine Hcl	Paroxetine Hcl	20	22	660	197.7		*					*
1134103922	Ramos	Darlene	Boston	MA	25	Internal Medicine	S	Paroxetine Hcl	Paroxetine Hcl	11	31	930	193.72			11	31	193.72	930	*
1134103997	Naguszewski	William	Rome	GA	13	Neurology	S	Paroxetine Hcl	Paroxetine Hcl	32	34.2	1023	305.04			0	0	0	0	#
1134104417	Miller	Rachel	Winston Salem	NC	37	Physician Assistant	S	Paroxetine Hcl	Paroxetine Hcl	12	18	540	140.83			0	0	0	0	#
1134104466	Buckley	Brenda	Fenton	MO	29	Family Practice	S	Paroxetine Hcl	Paroxetine Hcl	17	51	1530	366.16		#					*
1134104516	Eisenstat	Steven	Union	NJ	34	Family Practice	S	Paroxetine Hcl	Paroxetine Hcl	15	45	1350	318.65			15	45	318.65	1350	*
1134104706	White	Mark	Columbus	OH	39	Internal Medicine	S	Paroxetine Hcl	Paroxetine Hcl	25	39	1147	282.15			12	26	151.55	780	*
1134104805	Kushner	Stephen	Hockessin	DE	10	Family Practice	S	Paroxetine Hcl	Paroxetine Hcl	39	100.5	3016	937.25	12	#					#
1134105059	Smith	Frank	Poteau	OK	40	Physician Assistant	S	Paroxetine Hcl	Paroxetine Hcl	42	42	1260	453.62			29	29	227.61	870	*
1134105364	Olsen	Lisa	Orem	UT	49	Nurse Practitioner	S	Paroxetine Hcl	Paroxetine Hcl	23	31	930	315.95		*					*
1134105414	Rubin	Burton	Old Greenwich	CT	9	Internal Medicine	S	Paroxetine Hcl	Paroxetine Hcl	26	58	1740	473.62			26	58	473.62	1740	*
1134105463	Kramer	Jared	St Paul	NE	31	Family Practice	S	Paroxetine Hcl	Paroxetine Hcl	21	21.1	632	280.07		*					*
1134105703	Lofberg	Katherine	Lake City	MN	27	Nurse Practitioner	S	Paroxetine Hcl	Paroxetine Hcl	44	66	1763	306.82			32	54	219.8	1403	*
1134106271	Jorgensen	Andrew	Provincetown	MA	25	Internal Medicine	S	Paroxetine Hcl	Paroxetine Hcl	15	21	630	107.32			15	21	107.32	630	*
1134106677	Awad	Maher	Aberdeen	NJ	34	Psychiatry	S	Paroxetine Hcl	Paroxetine Hcl	12	12	360	117.22			0	0	0	0	#
1134106701	Santiago Colon	Jorge	San Juan	PR	72	Psychiatry	S	Paroxetine Hcl	Paroxetine Hcl	100	102	2787	774.89	26		18	18	149.99	531	*
1134106800	Chalk	David	Anniston	AL	1	Family Practice	S	Paroxetine Hcl	Paroxetine Hcl	91	141	4230	980.66	17		66	108	700.36	3240	#
1134106883	Rucker	Gary	Troy	MO	29	Family Practice	S	Paroxetine Hcl	Paroxetine Hcl	64	120	3600	1140.99	13		51	107	931.28	3210	#
1134106974	Waters	Judith	Strongsville	OH	39	Family Practice	S	Paroxetine Hcl	Paroxetine Hcl	58	164	4904	1727.4	18		44	126	1264.41	3764	#
1134107022	Haque	Imran	Asheboro	NC	37	Internal Medicine	S	Paroxetine Hcl	Paroxetine Hcl	246	272	6800	3320.79	30		115	131	1835.89	3870		19
1134107022	Haque	Imran	Asheboro	NC	37	Internal Medicine	S	Paxil	Paroxetine Hcl	11	11	154	4128.11			11	11	4128.11	154	*
1134107170	Anand	Dharam	Bourbonnais	IL	17	Internal Medicine	S	Paroxetine Hcl	Paroxetine Hcl	65	117	3510	645.62	11		48	90	367.73	2700	*
1134107311	Pynckel	Gary	Ft Myers	FL	12	Family Practice	S	Paroxetine Hcl	Paroxetine Hcl	19	35	1036	401.67			19	35	401.67	1036	*
1134107600	Sanchez-Latreille	Myrna	Malone	NY	36	Internal Medicine	S	Paroxetine Hcl	Paroxetine Hcl	18	50	1500	206.98			18	50	206.98	1500	*
1134107618	Bryant	William	Sikeston	MO	29	Family Practice	S	Paroxetine Er	Paroxetine Hcl	16	16	480	1729.78			16	16	1729.78	480	*
1134107618	Bryant	William	Sikeston	MO	29	Family Practice	S	Paroxetine Hcl	Paroxetine Hcl	64	78	1755	511.98			53	67	484.36	1425	*
1134107865	Oligmueller	William	Greeley	CO	8	Family Practice	S	Paroxetine Hcl	Paroxetine Hcl	34	80	2362	774.11			34	80	774.11	2362	*
1134108038	Damaj	Nouhad	Las Vegas	NV	32	Internal Medicine	S	Paroxetine Hcl	Paroxetine Hcl	43	89	2654	567.55	12		27	59	482.75	1754	*
1134108442	Chaudhry	Nasser	Cherry Hill	NJ	34	Cardiology	S	Paroxetine Hcl	Paroxetine Hcl	14	28	840	266.03		*					*
1134108491	Banzon	Raymund	Fredericksburg	VA	51	Family Practice	S	Paroxetine Hcl	Paroxetine Hcl	16	16	480	151.85			16	16	151.85	480	*
1134108541	Higgins	Pamela	N Manchester	IN	18	Family Practice	S	Paroxetine Hcl	Paroxetine Hcl	34	66	1902	609.23		#					*
1134108640	Long	Priscilla	Hannibal	MO	29	Internal Medicine	S	Paroxetine Hcl	Paroxetine Hcl	51	75	2227	659.43		#					*
1134109010	Clinite	Edward	Sonora	CA	6	Family Practice	S	Paroxetine Hcl	Paroxetine Hcl	54	88	2586	590.78			40	74	450.88	2220	*
1134109101	Daly	John	Wilmington	DE	10	Family Practice	S	Paroxetine Hcl	Paroxetine Hcl	33	55	1368	453			33	55	453	1368	*
1134109200	Lee	Dong	Los Angeles	CA	6	Internal Medicine	S	Paroxetine Hcl	Paroxetine Hcl	12	14.1	375	118.07			12	14.1	118.07	375	*
1134109234	Fisher	Patricia	Pawtucket	RI	44	Certified Clinical Nurse Specialist	S	Paroxetine Hcl	Paroxetine Hcl	12	12	342	98.88		#					*
1134109465	Tillett	Robert	Louisville	KY	21	Neurology	S	Paroxetine Hcl	Paroxetine Hcl	11	31	930	133.89		*					*
1134109507	Clark	Danielle	Pella	IA	19	Family Practice	S	Paroxetine Hcl	Paroxetine Hcl	40	92	2721	464.92	11		29	81	312.39	2430	*
1134109648	Bristow	Michael	Alexandria	MN	27	Family Practice	S	Paroxetine Hcl	Paroxetine Hcl	16	38	1140	169.34			16	38	169.34	1140	*
1134109663	Marcellino	Thomas	Lawrence	KS	20	Family Practice	S	Paroxetine Hcl	Paroxetine Hcl	19	34.7	1042	274.4		#					*
1134109796	Langbein	Jeffrey	Levittown	PA	42	Family Practice	S	Paroxetine Hcl	Paroxetine Hcl	25	48	1410	436.37		#					*
1134109994	Hinz	Charles	Ridgewood	NY	36	Family Practice	S	Paroxetine Hcl	Paroxetine Hcl	71	91	2714	889.97		#					*
1134110075	Hagloch	Jay	Indialantic	FL	12	Family Practice	S	Paroxetine Hcl	Paroxetine Hcl	19	37	1110	152.91			19	37	152.91	1110	*
1134110430	Paris	David	Fort Wayne	IN	18	Family Practice	S	Paroxetine Hcl	Paroxetine Hcl	14	32	960	154.73			14	32	154.73	960	*
1134110448	Papanos	Nicholas	Park Ridge	IL	17	Internal Medicine	S	Paroxetine Hcl	Paroxetine Hcl	34	40	1021	524.25		#					*
1134110588	Baceski	Deborah	Somerset	PA	42	Internal Medicine	S	Paroxetine Hcl	Paroxetine Hcl	40	90	2665	524.48	11		40	90	524.48	2665		11
1134111065	Taormina	Steven	Shelby Township	MI	26	Internal Medicine	S	Paroxetine Hcl	Paroxetine Hcl	12	24	720	74.33		*					*
1134111255	Olariu	Niculina	Westlake	OH	39	Internal Medicine	S	Paroxetine Hcl	Paroxetine Hcl	34	62.1	1849	913.73			34	62.1	913.73	1849	*
1134111263	Haeckler	Christopher	Crockett	TX	48	Family Practice	S	Paroxetine Hcl	Paroxetine Hcl	42	56	1680	248.55			42	56	248.55	1680	*
1134111719	Kiefer	Mark	Lincolnton	NC	37	Family Practice	S	Paroxetine Hcl	Paroxetine Hcl	14	36	1080	219.22			14	36	219.22	1080	*
1134111792	Carter	Keith	Louisville	KY	21	Internal Medicine	S	Paroxetine Hcl	Paroxetine Hcl	29	43	1290	355.26			16	30	262.31	900	*
1134111958	Koumas	John	West Covina	CA	6	Family Practice	S	Paroxetine Hcl	Paroxetine Hcl	16	46	1380	296.82			16	46	296.82	1380	*
1134112097	Bartley	William	Alton	IL	17	Internal Medicine	S	Paroxetine Hcl	Paroxetine Hcl	21	39	1170	155.82			21	39	155.82	1170	*
1134112220	Bullen	James	Alpena	MI	26	Internal Medicine	S	Paroxetine Hcl	Paroxetine Hcl	48	141	4230	1066.33	19	#					#
1134112303	Pereda	Anabel	Palm Bay	FL	12	Nurse Practitioner	S	Paroxetine Hcl	Paroxetine Hcl	24	46	1358	529.24		#					*
1134112337	Trostle	David	Lebanon	PA	42	Rheumatology	S	Paroxetine Hcl	Paroxetine Hcl	23	57	1710	270.04			12	36	169.87	1080	*
1134112410	Sierra Flores	Silvia	Las Cruces	NM	35	Internal Medicine	S	Paroxetine Hcl	Paroxetine Hcl	32	93.2	2790	672.67	13		32	93.2	672.67	2790		13
1134112634	Tashjian	Christopher	Ellsworth	WI	55	Family Practice	S	Paroxetine Hcl	Paroxetine Hcl	20	56	1663	256.33		#					*
1134112642	Crowley	Anthony	Purcellville	VA	51	Family Practice	S	Paroxetine Hcl	Paroxetine Hcl	35	95	2850	826.4		#					*
1134112691	Yates	Charles	Cheektowaga	NY	36	Family Practice	S	Paroxetine Hcl	Paroxetine Hcl	58	58	1638	584.35	14	#					#
1134112832	Galyen	Kari	Norfolk	NE	31	Family Practice	S	Paroxetine Hcl	Paroxetine Hcl	41	93	2790	463.4			41	93	463.4	2790	*
1134113004	Pico	Aaron	Rocky Mount	NC	37	Physician Assistant	S	Paroxetine Hcl	Paroxetine Hcl	15	35	1050	175.25		#					*
1134113251	Mansfield	Mark	Pocatello	ID	16	Family Practice	S	Paroxetine Hcl	Paroxetine Hcl	11	31	921	112.71			11	31	112.71	921	*
1134113368	Shikara	Amina	Portage	PA	42	Family Practice	S	Paroxetine Hcl	Paroxetine Hcl	28	38	1129	188.83			28	38	188.83	1129	*
1134113624	Maravel	Richard	Trinity	FL	12	Internal Medicine	S	Paroxetine Hcl	Paroxetine Hcl	21	39	1170	389.24			21	39	389.24	1170	*
1134113640	Thomas	Cherryl	Monroe Twp	NJ	34	Internal Medicine	S	Paroxetine Hcl	Paroxetine Hcl	22	40	1200	346.93			22	40	346.93	1200	*
1134113939	Nwankwo	Gloria	Newark	NJ	34	Internal Medicine	S	Paroxetine Hcl	Paroxetine Hcl	39	70	2100	544.38			15	34	246.61	1020	*
1134114036	Pogorelec	Eugene	Massillon	OH	39	Family Practice	S	Paroxetine Hcl	Paroxetine Hcl	25	25	750	82.44			25	25	82.44	750	*
1134114135	Bragin	Valentin	Brooklyn	NY	36	Psychiatry	S	Paroxetine Hcl	Paroxetine Hcl	65	65	1950	299.05			65	65	299.05	1950	*
1134114150	Garey	David	Jackson	TN	47	Family Practice	S	Paroxetine Hcl	Paroxetine Hcl	17	25	751	150.32		*					*
1134114358	Lucianna	Mark	Arlington	WA	53	Family Practice	S	Paroxetine Hcl	Paroxetine Hcl	12	24	720	179.31			12	24	179.31	720	*
1134114366	Levine	Barry	Pittsburgh	PA	42	Psychiatry	S	Paroxetine Hcl	Paroxetine Hcl	19	19	570	211.69			19	19	211.69	570	*
1134114416	Qureshi	Riffat	Orlando	FL	12	Psychiatry	S	Paroxetine Hcl	Paroxetine Hcl	166	220.2	6605	1846.67	35		40	64	446.64	1920	*
1134114556	Britt	Janey	Baxley	GA	13	Nurse Practitioner	S	Paroxetine Hcl	Paroxetine Hcl	15	27	810	257.98		#					*
1134114580	Parise	Joseph	Dover	DE	10	Family Practice	S	Paroxetine Hcl	Paroxetine Hcl	21	61.5	1845	580.3		#					*
1134114705	Bordet Villa	Fernando	Canovanas	PR	72	General Practice	S	Paroxetine Hcl	Paroxetine Hcl	17	17	510	119.42			17	17	119.42	510	*
1134114911	Commerford	Christine	Baltimore	MD	24	Family Practice	S	Paroxetine Hcl	Paroxetine Hcl	22	48	1430	203.76			22	48	203.76	1430	*
1134114978	Gonzalez	Javier	Spring Hill	FL	12	Family Practice	S	Paroxetine Hcl	Paroxetine Hcl	68	181	5430	1451.05	27	#					#
1134115082	Truscott	Kenneth	Hamburg	PA	42	Family Practice	S	Paroxetine Hcl	Paroxetine Hcl	16	36	1080	135.73		#					*
1134115090	Babb	Lorne	Enosburg Falls	VT	50	Family Practice	S	Paroxetine Hcl	Paroxetine Hcl	30	64	1894	368.1			30	64	368.1	1894	*
1134115173	Lutts	Mina	West Chester	OH	39	Family Practice	S	Paroxetine Hcl	Paroxetine Hcl	14	16	457	148.84		#					*
1134115512	Tran	Duy	Vancouver	WA	53	Family Practice	S	Paroxetine Hcl	Paroxetine Hcl	13	17	510	99.29		*					*
1134115629	Stallter	Christopher	Aurora	IL	17	Family Practice	S	Paroxetine Hcl	Paroxetine Hcl	11	27	810	179.39			11	27	179.39	810	*
1134115868	O Connor	Lisa	Saranac Lake	NY	36	Physician Assistant	S	Paroxetine Hcl	Paroxetine Hcl	12	36	1080	235.06		#					*
1134116106	Moore	Linda	Columbus	GA	13	Family Practice	S	Paroxetine Hcl	Paroxetine Hcl	23	23	690	361.76			23	23	361.76	690	*
1134116148	Coppola	Peter	Teaneck	NJ	34	Internal Medicine	S	Paroxetine Hcl	Paroxetine Hcl	19	51	1530	426.17			19	51	426.17	1530	*
1134116205	Scott	Chad	Lexington	TN	47	Nurse Practitioner	S	Paroxetine Hcl	Paroxetine Hcl	18	42	1260	436.9		*					*
1134116221	Traikoff	Thomas	North Lima	OH	39	Family Practice	S	Paroxetine Hcl	Paroxetine Hcl	42	90	2700	831.84			42	90	831.84	2700	*
1134116387	Racaniello	Annette	Brookhaven	NY	36	Family Practice	S	Paroxetine Hcl	Paroxetine Hcl	19	39	1171	290.13			19	39	290.13	1171	*
1134116593	Truong	Binh	Fort Myers	FL	12	Internal Medicine	S	Paroxetine Hcl	Paroxetine Hcl	16	42	1260	144			16	42	144	1260	*
1134116601	Gupta	Sanjay	Steubenville	OH	39	Internal Medicine	S	Paroxetine Hcl	Paroxetine Hcl	67	97	2896	930.88	13	#					#
1134116668	Rivera-Colon	Rafael	Caguas	PR	72	Emergency Medicine	S	Paroxetine Hcl	Paroxetine Hcl	51	51	1530	331.67		#					*
1134116775	Olin	Bruce	Dickinson	ND	38	Internal Medicine	S	Paroxetine Hcl	Paroxetine Hcl	183	233.5	4990	1433.94	21		141	191.5	1272.89	4398	#
1134117385	Dodgen	Diane	Perry	FL	12	Emergency Medicine	S	Paroxetine Hcl	Paroxetine Hcl	28	44	1320	407.53		#					*
1134117435	Knepfer	Arnold	Corte Madera	CA	6	Psychiatry	S	Paroxetine Hcl	Paroxetine Hcl	19	19	570	171.58			0	0	0	0	#
1134117492	Reindel	Frederick	Bristol	CT	9	Psychiatry	S	Paroxetine Hcl	Paroxetine Hcl	43	57	1695	682.97			24	24	246.87	720	*
1134117609	Delay	Douglas	Dalton	GA	13	Family Practice	S	Paroxetine Hcl	Paroxetine Hcl	25	71	2114	465.29			25	71	465.29	2114	*
1134117989	Bleecher	Charles	Selden	NY	36	Internal Medicine	S	Paroxetine Hcl	Paroxetine Hcl	26	76	2257	472.84			26	76	472.84	2257	*
1134118508	Goetzler	Renee	Framingham	MA	25	Internal Medicine	S	Paroxetine Hcl	Paroxetine Hcl	22	22	644	117.04			22	22	117.04	644	*
1134118540	Crombie	Bradley	Tallmadge	OH	39	Internal Medicine	S	Paroxetine Hcl	Paroxetine Hcl	26	70	2100	423.34			26	70	423.34	2100	*
1134118664	Kramer	Larry	Salisbury	MD	24	Nurse Practitioner	S	Paroxetine Hcl	Paroxetine Hcl	11	19	570	128.38		*					*
1134118763	Bitner	John	Cass City	MI	26	Internal Medicine	S	Paroxetine Hcl	Paroxetine Hcl	16	46	1380	291.67		#					*
1134118821	Bell	Michael	Warrensburg	NY	36	Family Practice	S	Paroxetine Hcl	Paroxetine Hcl	17	49	1470	159.35		#					*
1134119225	Cerbin	Joseph	Granger	IN	18	Family Practice	S	Paroxetine Hcl	Paroxetine Hcl	19	54	1620	437.78			19	54	437.78	1620	*
1134119308	Bautista	Jose	Sanger	CA	6	Internal Medicine	S	Paroxetine Hcl	Paroxetine Hcl	55	120.3	3610	789.3	16		33	82.3	642.76	2470	#
1134119597	Shah	Niraj	Clawson	MI	26	Internal Medicine	S	Paroxetine Hcl	Paroxetine Hcl	14	26	780	205.65		*					*
1134119621	Olson	Cheri	La Crosse	WI	55	Family Practice	S	Paroxetine Hcl	Paroxetine Hcl	14	28	840	170.73			14	28	170.73	840	*
1134119738	Fink	Gary	Faith	NC	37	Internal Medicine	S	Paroxetine Hcl	Paroxetine Hcl	31	67	2010	887.89			31	67	887.89	2010	*
1134120132	Orlang	Lavern	East Liverpool	OH	39	Family Practice	S	Paroxetine Hcl	Paroxetine Hcl	49	67	2010	661.96			27	45	453.64	1350	*
1134120157	Perrone	Howard	Bristol	RI	44	Internal Medicine	S	Paroxetine Hcl	Paroxetine Hcl	58	89	2654	802.14		#					*
1134120231	Bokil	Harshad	Keyser	WV	54	Family Practice	S	Paroxetine Hcl	Paroxetine Hcl	18	34	1020	215.69		#					*
1134120355	Ton	Ariel	Homer	LA	22	Internal Medicine	S	Paroxetine Mesylate	Paroxetine Mesylate	14	14	420	1809.15			14	14	1809.15	420	*
1134120413	Morgan	Ruffin	Lexington	NC	37	Physician Assistant	S	Paroxetine Hcl	Paroxetine Hcl	13	17	510	95.61		*					*
1134120793	Dhawan	Rita	Ellicott City	MD	24	Family Practice	S	Paroxetine Hcl	Paroxetine Hcl	12	20.1	602	120.39			12	20.1	120.39	602	*
1134120835	Balhara	Yogindra	Chambersburg	PA	42	Internal Medicine	S	Paroxetine Hcl	Paroxetine Hcl	117	145.1	3899	1154.6	19	#					#
1134120892	Mouaikel	Edouard	Phoenix	AZ	4	Internal Medicine	S	Paroxetine Hcl	Paroxetine Hcl	19	43	1290	277.64		#					*
1134121049	Kamra	Dheeraj	Fair Oaks	CA	6	Internal Medicine	S	Paroxetine Hcl	Paroxetine Hcl	33	91	2730	813.72	13	#					#
1134121130	Kaminski	Michael	Nashville	TN	47	Neurology	S	Paroxetine Hcl	Paroxetine Hcl	25	35	1050	120.37			25	35	120.37	1050	*
1134121189	Chang	Karen	Colorado Springs	CO	8	Internal Medicine	S	Paroxetine Hcl	Paroxetine Hcl	11	29	870	282.08			11	29	282.08	870	*
1134121221	Wilson	Larry	Andrews	SC	45	Family Practice	S	Paroxetine Hcl	Paroxetine Hcl	28	28	729	437.7			0	0	0	0	#
1134121395	Denner	Mark	Weeki Wachee	FL	12	Family Practice	S	Paroxetine Hcl	Paroxetine Hcl	13	39	1170	360.12			13	39	360.12	1170	*
1134121502	Blegen	Halward	Sagamore Beach	MA	25	Internal Medicine	S	Paroxetine Hcl	Paroxetine Hcl	19	39	1090	284.27		#					*
1134122872	Nemes	Joseph	Chinook	MT	30	General Practice	S	Paroxetine Hcl	Paroxetine Hcl	20	22	660	75.09			20	22	75.09	660	*
1134122906	Quinlan	Michael	Mexico	MO	29	Internal Medicine	S	Paroxetine Er	Paroxetine Hcl	12	12	360	1519.92			12	12	1519.92	360	*
1134122906	Quinlan	Michael	Mexico	MO	29	Internal Medicine	S	Paroxetine Hcl	Paroxetine Hcl	68	150	4480	1103.41	15	#					#
1134122955	Martin	Christopher	Amherst	NY	36	Psychiatry	S	Paroxetine Hcl	Paroxetine Hcl	33	43	1250	440.04			11	11	90.8	330	*
1134123078	Panuccio	Denise	Longwood	FL	12	Internal Medicine	S	Paroxetine Hcl	Paroxetine Hcl	19	37	1110	296.81			19	37	296.81	1110	*
1134123466	Crawford	Richard	Lexington	KY	21	Physician Assistant	S	Paroxetine Hcl	Paroxetine Hcl	23	30	900	149.19		*					*
1134123607	Walker	Grace	Terre Haute	IN	18	Family Practice	S	Paroxetine Hcl	Paroxetine Hcl	33	99	2970	647.42			33	99	647.42	2970	*
1134123672	Boggs	Helaine	Ridgecrest	CA	6	Nurse Practitioner	S	Paroxetine Hcl	Paroxetine Hcl	11	23	690	230.19			0	0	0	0	#
1134123706	Blanchard	Gary	Opelousas	LA	22	Internal Medicine	S	Paroxetine Hcl	Paroxetine Hcl	66	80	2016	521.15			42	56	284.34	1680	*
1134123961	Nguyen	Phuc	Westminster	CA	6	Internal Medicine	S	Paroxetine Hcl	Paroxetine Hcl	13	18	540	96.6		#					*
1134123995	Myers	Dennis	Evansville	IN	18	Nurse Practitioner	S	Paroxetine Hcl	Paroxetine Hcl	17	23	690	157.15			17	23	157.15	690	*
1134124019	Larson	Eric	Sioux Falls	SD	46	Internal Medicine	S	Paroxetine Hcl	Paroxetine Hcl	160	293	8707	1220.98	35		143	272	1120.62	8151	#
1134124050	Kahn	Heather	Grants Pass	OR	41	General Practice	S	Paroxetine Hcl	Paroxetine Hcl	27	55	1625	326.51			27	55	326.51	1625	*
1134124209	Kerwin	Howard	Clinton Twp	MI	26	Internal Medicine	S	Paroxetine Hcl	Paroxetine Hcl	24	50	1480	376.99			24	50	376.99	1480	*
1134124324	Watt	Charles	Rogersville	MO	29	Family Medicine	T	Paroxetine Hcl	Paroxetine Hcl	118	118.1	2268	1101.89	14		105	105.1	880.49	1904	#
1134124464	Sobol	Iouri	Brooklyn	NY	36	Internal Medicine	S	Paroxetine Hcl	Paroxetine Hcl	31	31	930	263.6			31	31	263.6	930	*
1134124506	Meza	Michael	Coeur D Alene	ID	16	Family Practice	S	Paroxetine Hcl	Paroxetine Hcl	81	81	2307	1691.14	14		64	64	1207.87	1797	#
1134124902	Weaver	Lisa	Pulaski	TN	47	Nurse Practitioner	S	Paroxetine Hcl	Paroxetine Hcl	18	54	1620	513.98		*					*
1134125032	Short	Nancy	East Moline	IL	17	Family Practice	S	Paroxetine Hcl	Paroxetine Hcl	36	58	1728	516.58		#					*
1134125164	Petre	Anne	East Moline	IL	17	Family Practice	S	Paroxetine Hcl	Paroxetine Hcl	14	18.2	545	133.19			14	18.2	133.19	545	*
1134125172	Roberts	Timothy	Grants Pass	OR	41	Family Practice	S	Paroxetine Hcl	Paroxetine Hcl	35	57	1710	258.43			35	57	258.43	1710	*
1134125503	Hamstead	Steven	Farmville	NC	37	Internal Medicine	S	Paroxetine Hcl	Paroxetine Hcl	79	180.4	5404	1379.08	21		53	136.4	941.55	4084	#
1134125792	Ratchford	Donald	Cresson	PA	42	Family Practice	S	Paroxetine Hcl	Paroxetine Hcl	51	75.2	2183	503.08	12		28	52	311.04	1506	*
1134126329	Ashokkumar	Srinivasa	Salinas	CA	6	Internal Medicine	S	Paroxetine Hcl	Paroxetine Hcl	14	41	1230	274.72			14	41	274.72	1230	*
1134126527	Choi	Helena	Chambersburg	PA	42	Family Practice	S	Paroxetine Hcl	Paroxetine Hcl	17	29	870	226.64			17	29	226.64	870	*
1134126576	Phillips	Curtis	Vinita	OK	40	Family Practice	S	Paroxetine Hcl	Paroxetine Hcl	48	56	1680	1038.04			18	18	140.92	540	*
1134126600	Schroeder	Jennifer	Rogers	AR	5	Family Practice	S	Paroxetine Hcl	Paroxetine Hcl	16	42	1260	222.88		*					*
1134126626	Hill	Peter	Elkton	VA	51	Nurse Practitioner	S	Paroxetine Hcl	Paroxetine Hcl	36	80	2374	501.54			16	46	194.66	1380	*
1134126683	Tan	Annie	Avon	OH	39	Internal Medicine	S	Paroxetine Hcl	Paroxetine Hcl	22	56	1680	417.46			22	56	417.46	1680	*
1134126691	Harandi	Safoora	Plano	TX	48	Internal Medicine	S	Paroxetine Hcl	Paroxetine Hcl	28	62	1840	266.74	11		28	62	266.74	1840		11
1134126733	Straetmans	John	Alpharetta	GA	13	Psychiatry	S	Paroxetine Hcl	Paroxetine Hcl	57	139	4170	1145.06	17	#					#
1134126832	Glickman	Jeffrey	Stuart	FL	12	Nephrology	S	Paroxetine Hcl	Paroxetine Hcl	67	171	5130	1249.7	16	#					#
1134126907	Berenson	Scott	Boca Raton	FL	12	Internal Medicine	S	Paroxetine Hcl	Paroxetine Hcl	12	36	1080	206.89		#					*
1134127020	Mascola	Trent	Venice	FL	12	Family Practice	S	Paroxetine Hcl	Paroxetine Hcl	33	99	2970	521.18	13	#					#
1134127087	Olson	Thomas	Vermillion	SD	46	Family Practice	S	Paroxetine Hcl	Paroxetine Hcl	25	25	750	90.86			25	25	90.86	750	*
1134127343	Duck	Dennis	Rutledge	TN	47	Internal Medicine	S	Paroxetine Hcl	Paroxetine Hcl	49	83.5	2486	538.21	13		49	83.5	538.21	2486		13
1134127418	Crawford	Jill	Georgetown	KY	21	Nurse Practitioner	S	Paroxetine Hcl	Paroxetine Hcl	51	87	2602	478.09	11		37	59	305.73	1762	*
1134127483	Harroun	Douglass	Federal Way	WA	53	Internal Medicine	S	Paroxetine Hcl	Paroxetine Hcl	31	31	798	410.91			31	31	410.91	798	*
1134127699	Wahba	Eman	Rochester	NY	36	Internal Medicine	S	Paroxetine Hcl	Paroxetine Hcl	43	126	3780	738.61	12	#					#
1134128028	Johnson	Ronald	Arden	NC	37	Family Practice	S	Paroxetine Hcl	Paroxetine Hcl	14	30	900	162.44			14	30	162.44	900	*
1134128341	Ruffa	Anthony	Erie	PA	42	Family Practice	S	Paroxetine Hcl	Paroxetine Hcl	28	38	1140	243.58			16	26	151.18	780	*
1134128671	Lehman	Susan	Traverse City	MI	26	Family Practice	S	Paroxetine Hcl	Paroxetine Hcl	14	42	1260	307.57			14	42	307.57	1260	*
1134128788	Micali	Iliana	Auburn	WA	53	Internal Medicine	S	Paroxetine Hcl	Paroxetine Hcl	25	37	1110	351.13		*					*
1134129125	Kabel	Stephen	Delran	NJ	34	Internal Medicine	S	Paroxetine Hcl	Paroxetine Hcl	12	36	1080	310.13			12	36	310.13	1080	*
1134129133	Stewart	Barbara	Medford	OR	41	Nurse Practitioner	S	Paroxetine Hcl	Paroxetine Hcl	12	12	360	134.27		*					*
1134129232	Panebianco	Robert	Edison	NJ	34	Cardiology	S	Paroxetine Hcl	Paroxetine Hcl	15	45	1350	229.93			15	45	229.93	1350	*
1134129257	Gross	Monica	Narragansett	RI	44	Family Practice	S	Paroxetine Hcl	Paroxetine Hcl	15	39	1170	311.48		*					*
1134129356	Bryan	Vincent	Tulsa	OK	40	Internal Medicine	S	Paroxetine Hcl	Paroxetine Hcl	50	56	1618	562.12	14	#					#
1134129596	Male	Richard	Georgetown	TX	48	Family Practice	S	Paroxetine Hcl	Paroxetine Hcl	14	38	1124	222.34		*					*
1134129711	Macer	James	Pasadena	CA	6	Obstetrics & Gynecology	S	Paroxetine Hcl	Paroxetine Hcl	12	12	360	38.11			12	12	38.11	360	*
1134129737	Kahn	Jeffrey	Baton Rouge	LA	22	Internal Medicine	S	Paroxetine Hcl	Paroxetine Hcl	29	47	1395	259.85			29	47	259.85	1395	*
1134129935	Nunes	Natalie	Tacoma	WA	53	Family Practice	S	Paroxetine Hcl	Paroxetine Hcl	19	19	554	186.33			0	0	0	0	#
1134130735	Yeghiazarians	Vartan	Methuen	MA	25	Internal Medicine	S	Paroxetine Hcl	Paroxetine Hcl	12	28	840	149.37			12	28	149.37	840	*
1134130834	Kling	Marcia	Shelby Twp	MI	26	Family Practice	S	Paroxetine Hcl	Paroxetine Hcl	19	45	1340	292.86		#					*
1134131360	Salzman	Murray	Vernon Hills	IL	17	Pulmonary Disease	S	Paroxetine Hcl	Paroxetine Hcl	36	36	998	500.68			36	36	500.68	998	*
1134131667	Yeary	Suzanne	Bothell	WA	53	Family Practice	S	Paroxetine Hcl	Paroxetine Hcl	19	29	870	388.4			19	29	388.4	870	*
1134131725	Karnik	Prachi	El Cajon	CA	6	Internal Medicine	S	Paroxetine Hcl	Paroxetine Hcl	25	75	2250	775.06			25	75	775.06	2250	*
1134132095	Puchir	Marc	Hampton Bays	NY	36	Internal Medicine	S	Paroxetine Er	Paroxetine Hcl	11	23	690	1565.14			11	23	1565.14	690	*
1134132095	Puchir	Marc	Hampton Bays	NY	36	Internal Medicine	S	Paroxetine Hcl	Paroxetine Hcl	20	55	1650	512.7			20	55	512.7	1650	*
1134132483	Beltz	Stephanie	Salinas	CA	6	Nurse Practitioner	S	Paroxetine Hcl	Paroxetine Hcl	12	13	390	75.4		*					*
1134132723	Deprey	Ellen	North Creek	NY	36	Physician Assistant	S	Paroxetine Hcl	Paroxetine Hcl	23	63	1870	383.34		#					*
1134132749	Sloan	David	Tyler	TX	48	Internal Medicine	S	Paroxetine Hcl	Paroxetine Hcl	23	65	1942	293.86			23	65	293.86	1942	*
1134132798	Niknam	Jamshid	Inglewood	CA	6	Internal Medicine	S	Paroxetine Hcl	Paroxetine Hcl	11	13.1	382	108.4		*					*
1134133143	Strohmeyer	Christine	Vista	CA	6	Family Practice	S	Paroxetine Hcl	Paroxetine Hcl	19	53	1590	490.45		#					*
1134133150	Webster	Kathleen	Mobile	AL	1	Internal Medicine	S	Paroxetine Hcl	Paroxetine Hcl	46	59	1770	409.6			46	59	409.6	1770	*
1134133408	Laroche	Eddy	Brooksville	FL	12	Family Practice	S	Paroxetine Hcl	Paroxetine Hcl	31	81	2430	677.25	13	#					*
1134133523	Phillips	Jerry	Bainbridge	GA	13	Family Practice	S	Paroxetine Hcl	Paroxetine Hcl	26	34	1020	387.24		#					*
1134134091	Jewell	Benjamin	Napa	CA	6	Family Practice	S	Paroxetine Hcl	Paroxetine Hcl	15	21	630	176.38			15	21	176.38	630	*
1134135403	Garcia	Derrick	Austin	TX	48	Family Practice	S	Paroxetine Hcl	Paroxetine Hcl	17	45	1350	382.82			17	45	382.82	1350	*
1134135627	Morse	James	Canton	IL	17	Family Practice	S	Paroxetine Hcl	Paroxetine Hcl	58	127	3796	1165.42	13	#					#
1134135841	Coviello	James	South Euclid	OH	39	Internal Medicine	S	Paroxetine Hcl	Paroxetine Hcl	14	32	960	222.59			14	32	222.59	960	*
1134135940	Sheetz	Michele	Martinsburg	WV	54	Nurse Practitioner	S	Paroxetine Hcl	Paroxetine Hcl	26	48	1440	319.76		#					*
1134136070	Griggs	Roger	West Columbia	SC	45	Family Practice	S	Paroxetine Hcl	Paroxetine Hcl	81	101	3030	861.11	12		48	64	608.08	1920	*
1134136302	Welch	Von	American Fork	UT	49	Internal Medicine	S	Paroxetine Hcl	Paroxetine Hcl	24	72	2160	817.38			24	72	817.38	2160	*
1134136385	Czajkowski	Thomas	Allentown	PA	42	Family Practice	S	Paroxetine Hcl	Paroxetine Hcl	18	32	960	164.62			18	32	164.62	960	*
1134136401	Jones	Kathryn	Winchester	KY	21	Internal Medicine	S	Paroxetine Hcl	Paroxetine Hcl	93	177.2	5315	1065.08	17		80	164.2	978.37	4925	#
1134136567	Loehrig	Tricia	Philadelphia	PA	42	Family Practice	S	Paroxetine Hcl	Paroxetine Hcl	20	29	870	238.6		#					*
1134137144	Sheth	Nirav	Bowling Green	KY	21	Internal Medicine	S	Paroxetine Hcl	Paroxetine Hcl	57	85	2462	572.46	13	#					#
1134137300	Brown	Daniel	San Diego	CA	6	Internal Medicine	S	Paroxetine Hcl	Paroxetine Hcl	19	51	1530	590.41			19	51	590.41	1530	*
1134137383	Maslavi	Saul	Bayside	NY	36	Family Practice	S	Paroxetine Hcl	Paroxetine Hcl	13	31	930	201.87			13	31	201.87	930	*
1134137706	Jobman	Mark	Aurora	NE	31	Family Practice	S	Paroxetine Hcl	Paroxetine Hcl	16	24	720	155.06			16	24	155.06	720	*
1134137805	David	Pacita	Cincinnati	OH	39	Psychiatry	S	Paroxetine Hcl	Paroxetine Hcl	12	12	360	175.26		*					*
1134139082	Bisbing	Richard	Shermans Dale	PA	42	Family Practice	S	Paroxetine Hcl	Paroxetine Hcl	16	24	529	103.27			16	24	103.27	529	*
1134139496	Suarez	German	Miami	FL	12	Internal Medicine	S	Paroxetine Hcl	Paroxetine Hcl	14	42	1260	162.78		*					*
1134139652	Beguin	Everett	Winona	MN	27	Family Practice	S	Paroxetine Hcl	Paroxetine Hcl	25	67	1997	414.84		#					*
1134139991	Baillie	Jon-Eric	Boise	ID	16	Addiction Medicine	S	Paroxetine Hcl	Paroxetine Hcl	15	15	450	89.01			0	0	0	0	#
1134140247	Reyburn	Stephanie	Quincy	IL	17	Family Practice	S	Paroxetine Hcl	Paroxetine Hcl	23	49	1470	349.99		#					*
1134140551	Siddiq	Muhammad	Yorkville	IL	17	Neurology	S	Paroxetine Hcl	Paroxetine Hcl	14	18.2	545	242.53		*					*
1134140718	Sidrick	Nadine	San Diego	CA	6	General Practice	S	Paroxetine Hcl	Paroxetine Hcl	19	53	1590	328.75		*					*
1134140767	Guarino	Ralph	Toms River	NJ	34	Internal Medicine	S	Paroxetine Hcl	Paroxetine Hcl	52	118	3540	620.32	12		52	118	620.32	3540		12
1134141211	Komarneni	Sreedevi	State College	PA	42	Psychiatry	S	Paroxetine Hcl	Paroxetine Hcl	156	174	5038	1527.57	17		30	30	289.36	872	*
1134141351	Burton	David	Salt Lake City	UT	49	Internal Medicine	S	Paroxetine Hcl	Paroxetine Hcl	75	147.7	4418	756.9	15		75	147.7	756.9	4418		15
1134141393	Nelson	Laura	Blaine	MN	27	Family Practice	S	Paroxetine Hcl	Paroxetine Hcl	13	30	900	171.03		*					*
1134142201	Rosenblatt	Steven	San Bernardino	CA	6	Family Practice	S	Paroxetine Hcl	Paroxetine Hcl	16	18	540	118.01			16	18	118.01	540	*
1134142433	Kendall	Michael	Charlotte	NC	37	Internal Medicine	S	Paroxetine Hcl	Paroxetine Hcl	24	62	1860	781.75			24	62	781.75	1860	*
1134142474	Lynch	Sean	Augusta	GA	13	Family Practice	S	Paroxetine Hcl	Paroxetine Hcl	39	89	2670	454.22	11		39	89	454.22	2670		11
1134142540	Poos	Joshua	Tell City	IN	18	Family Practice	S	Paroxetine Hcl	Paroxetine Hcl	20	52	1560	415.84		#					*
1134142698	Smith	Philip	Cedar City	UT	49	Internal Medicine	S	Paroxetine Hcl	Paroxetine Hcl	64	159.9	4745	1201.75	17		47	122.9	792.9	3637	#
1134143019	Vicari	Erin	Crown Point	IN	18	Internal Medicine	S	Paroxetine Hcl	Paroxetine Hcl	51	125.2	3741	1041.41	13	#					#
1134143092	Swierupski	Robert	Glendale	AZ	4	Internal Medicine	S	Paroxetine Hcl	Paroxetine Hcl	35	57	1710	456.95			35	57	456.95	1710	*
1134143332	Robertson	Robert	Paris	TX	48	Certified Clinical Nurse Specialist	S	Paroxetine Hcl	Paroxetine Hcl	15	19	570	80.27			15	19	80.27	570	*
1134143753	Nakatis	Svetlana	Louisville	KY	21	Family Practice	S	Paroxetine Hcl	Paroxetine Hcl	65	105	3150	550.48	11		65	105	550.48	3150		11
1134144413	Derks	Jack	Holland	MI	26	Family Practice	S	Paroxetine Hcl	Paroxetine Hcl	20	48	1440	319.41		*					*
1134145105	Stevens	Mark	Hendersonville	NC	37	Psychiatry & Neurology	T	Paroxetine Hcl	Paroxetine Hcl	49	102.5	3042	1109.29			15	36.5	284.85	1094	*
1134145220	Baccam	Tom	El Campo	TX	48	Family Practice	S	Paroxetine Hcl	Paroxetine Hcl	79	85	2534	388.65	14		45	49	200.2	1454	*
1134145683	Nidhiry	Thresiamma	Brooklyn	NY	36	Psychiatry	S	Paroxetine Hcl	Paroxetine Hcl	31	33	945	222.21			31	33	222.21	945	*
1134146145	Pakstis	Edward	Rockville Centre	NY	36	Psychiatry	S	Paroxetine Hcl	Paroxetine Hcl	15	21	630	199.05			15	21	199.05	630	*
1134146624	Vanderheide	Barbara	Auburn	MI	26	Nurse Practitioner	S	Paroxetine Hcl	Paroxetine Hcl	18	23	690	152.46		#					*
1134147549	Vazquez	Jose	Rio Grande City	TX	48	Internal Medicine	S	Paroxetine Hcl	Paroxetine Hcl	85	129	3870	898.87	29	#					#
1134147739	Fern	Peter	Spokane	WA	53	Obstetrics & Gynecology	S	Paroxetine Hcl	Paroxetine Hcl	13	17	510	129.44			13	17	129.44	510	*
1134147986	Bridgeman	David	Fallbrook	CA	6	Family Practice	S	Paroxetine Hcl	Paroxetine Hcl	29	43	1156	544.13			29	43	544.13	1156	*
1134148133	Davis	Matthew	Cypress	CA	6	Family Practice	S	Paroxetine Hcl	Paroxetine Hcl	20	32	960	257.6			20	32	257.6	960	*
1134148299	Varas	Ricardo	Saint Cloud	FL	12	Internal Medicine	S	Paroxetine Hcl	Paroxetine Hcl	29	71.1	2086	322.26			17	45.1	184.4	1354	*
1134148489	Hoover	Karen	New York	NY	36	Internal Medicine	S	Paroxetine Hcl	Paroxetine Hcl	13	23	690	83.73		*					*
1134148828	Matsutani	Osamu	Anchorage	AK	2	Neuropsychiatry	S	Paroxetine Hcl	Paroxetine Hcl	12	12	360	85.8			0	0	0	0	#
1134148851	Deutsch	Glen	Buffalo	MN	27	Internal Medicine	S	Paroxetine Hcl	Paroxetine Hcl	52	100	3000	705.16		#					*
1134149206	Hostetter	Samuel	Stuarts Draft	VA	51	Family Practice	S	Paroxetine Hcl	Paroxetine Hcl	79	144	4318	1013.09	16		63	115	818.76	3448	#
1134149263	Fuhrmann	Donn	New London	WI	55	Family Practice	S	Paroxetine Hcl	Paroxetine Hcl	53	107	3149	752.16	11	#					*
1134149321	Travis	Aaron	Harrisonville	MO	29	Internal Medicine	S	Paroxetine Hcl	Paroxetine Hcl	50	78	2340	527.79	11		39	65	388.89	1950	*
1134149503	Milner	Rene	Saint Croix Falls	WI	55	Family Practice	S	Paroxetine Hcl	Paroxetine Hcl	12	36	1080	258.96		*					*
1134149727	Solarewicz	Krystyna	Chicago	IL	17	Internal Medicine	S	Paroxetine Hcl	Paroxetine Hcl	31	31	683	744.91	13	#					*
1134149958	Kappenman	David	Pinedale	WY	56	Family Practice	S	Paroxetine Hcl	Paroxetine Hcl	13	21	630	77.24			13	21	77.24	630	*
1134150006	Baker	Janell	Mccomb	MS	28	Nurse Practitioner	S	Paroxetine Hcl	Paroxetine Hcl	19	23	690	169.91		*					*
1134150402	Trammel	Charles	Elko	NV	32	General Practice	T	Paroxetine Hcl	Paroxetine Hcl	13	13	366	110.04			0	0	0	0	#
1134150444	Melamed	Farhad	Beverly Hills	CA	6	Internal Medicine	S	Paroxetine Hcl	Paroxetine Hcl	18	18	540	112.03			18	18	112.03	540	*
1134150998	Richardson	Rosalia	Boise	ID	16	Family Practice	S	Paroxetine Hcl	Paroxetine Hcl	17	51	1530	315.51			17	51	315.51	1530	*
1134151483	Casuso	Enrique	Miami	FL	12	Geriatric Psychiatry	S	Paroxetine Hcl	Paroxetine Hcl	211	217	6362	1336.79	27		104	105.7	844.29	3106		16
1134152044	Sheth	Jatin	Brooksville	FL	12	Family Practice	S	Paroxetine Hcl	Paroxetine Hcl	19	55	1651	410.04			19	55	410.04	1651	*
1134152952	Fitzsimmons	Gina	Laurys Station	PA	42	Family Practice	S	Paroxetine Hcl	Paroxetine Hcl	44	108	3217	568.92		#					*
1134153463	Nale	Stephen	New Albany	IN	18	Family Practice	S	Paroxetine Hcl	Paroxetine Hcl	54	76	2203	899.39	15	#					#
1134153653	Kim	Seung	Los Angeles	CA	6	Geriatric Medicine	S	Paroxetine Hcl	Paroxetine Hcl	17	25	750	138.42			17	25	138.42	750	*
1134153752	Dickey	Jan	Fremont	CA	6	Internal Medicine	S	Paroxetine Hcl	Paroxetine Hcl	16	18	540	91.77		*					*
1134154040	Bigham	Peter	Augusta	GA	13	Cardiology	S	Paroxetine Hcl	Paroxetine Hcl	13	13	390	55.57			0	0	0	0	#
1134154511	Robertson	Carroll	Elizabeth City	NC	37	Family Practice	S	Paroxetine Hcl	Paroxetine Hcl	48	75	2250	865.78		#					*
1134154545	Patel	Chandrakant	Nederland	TX	48	Internal Medicine	S	Paroxetine Hcl	Paroxetine Hcl	11	30	900	120.44			11	30	120.44	900	*
1134154560	Pankratov	Anna	Fairfield	CT	9	Internal Medicine	S	Paroxetine Hcl	Paroxetine Hcl	22	38	1140	245.78		#					*
1134155005	Gao	Min	Abilene	TX	48	Internal Medicine	S	Paroxetine Hcl	Paroxetine Hcl	121	162.5	4703	2147.36	22		110	142	1975.2	4130	#
1134155195	Wilhelm	David	Birmingham	AL	1	Internal Medicine	S	Paroxetine Hcl	Paroxetine Hcl	26	78	2340	755.59		#					*
1134155245	Cooper	Angela	Florence	SC	45	Physician Assistant	S	Paroxetine Hcl	Paroxetine Hcl	36	72	2130	599.14	12		36	72	599.14	2130		12
1134155401	Hong	Victor	Tampa	FL	12	Psychiatry	S	Paroxetine Hcl	Paroxetine Hcl	24	25	750	165.85		*					*
1134155641	Vankineni	Rekha	Huntsville	AL	1	Internal Medicine	S	Paroxetine Hcl	Paroxetine Hcl	18	40	1200	138.79			18	40	138.79	1200	*
1134155963	Hansen	Raymond	Dunedin	FL	12	Internal Medicine	S	Paroxetine Hcl	Paroxetine Hcl	12	16	480	109.99			12	16	109.99	480	*
1134156185	Stein	Steven	South Attleboro	MA	25	Family Practice	S	Paroxetine Hcl	Paroxetine Hcl	23	44	1320	282.54		#					*
1134156789	Rodriguez Rios	German	Aguadilla	PR	72	General Practice	S	Paroxetine Hcl	Paroxetine Hcl	25	37	1110	201.66		#					*
1134157357	Knutson	Tricia	Sioux Falls	SD	46	Family Practice	S	Paroxetine Hcl	Paroxetine Hcl	20	46	1380	163.81		#					*
1134157407	Pita	Julio	Coral Gables	FL	12	Endocrinology	S	Paroxetine Hcl	Paroxetine Hcl	13	24	720	192.91			13	24	192.91	720	*
1134157415	Harter	Gregory	Waterloo	IA	19	Family Practice	S	Paroxetine Hcl	Paroxetine Hcl	26	70	2100	351.05		#					*
1134157522	Ortiz	Jose	San Antonio	TX	48	Internal Medicine	S	Paroxetine Hcl	Paroxetine Hcl	26	42	1196	251.44		*					*
1134158058	Ashkar	Rami	Springfield	MA	25	Internal Medicine	S	Paroxetine Hcl	Paroxetine Hcl	24	24	657	377.67			24	24	377.67	657	*
1134158553	Krueger	Joseph	Napoleon	OH	39	Internal Medicine	S	Paroxetine Hcl	Paroxetine Hcl	76	146.1	4068	1097.98	15		76	146.1	1097.98	4068		15
1134158926	Hundal	Apeet	Auburn	CA	6	Internal Medicine	S	Paroxetine Hcl	Paroxetine Hcl	15	33	970	216.67			15	33	216.67	970	*
1134158991	Bhat	Shridhar	Rich	VA	51	Nephrology	S	Paroxetine Hcl	Paroxetine Hcl	17	23	690	192.13		#					*
1134159155	Sarasti	Ana	Franklin	TN	47	Psychiatry	S	Paroxetine Hcl	Paroxetine Hcl	14	20.1	600	148.21			0	0	0	0	#
1134159163	Quant-Gonzalez	Javier	Plant City	FL	12	Internal Medicine	S	Paroxetine Cr	Paroxetine Hcl	12	12	359	659.05			12	12	659.05	359	*
1134159163	Quant-Gonzalez	Javier	Plant City	FL	12	Internal Medicine	S	Paroxetine Hcl	Paroxetine Hcl	97	97	2617	1577.52	16		97	97	1577.52	2617		16
1134159593	Brodsky	Kenneth	Auburn	ME	23	Internal Medicine	S	Paroxetine Hcl	Paroxetine Hcl	21	59.5	1785	370.14			21	59.5	370.14	1785	*
1134159791	Ernst	Vickie	Aberdeen	SD	46	Physician Assistant	S	Paroxetine Hcl	Paroxetine Hcl	13	29	870	106.06		#					*
1134159940	Effle-Meyer	Kathy	Norfolk	NE	31	Nurse Practitioner	S	Paroxetine Hcl	Paroxetine Hcl	26	71	2130	543.63			26	71	543.63	2130	*
1134160203	Gilbert	Patricia	El Cajon	CA	6	Geriatric Psychiatry	S	Paroxetine Hcl	Paroxetine Hcl	20	34	1020	365.75		#					*
1134160344	Vu	Michael	Broken Arrow	OK	40	Family Practice	S	Paroxetine Hcl	Paroxetine Hcl	37	99	2970	496.65	14	#					#
1134160708	Chan	Peter	Oklahoma City	OK	40	Family Practice	S	Paroxetine Hcl	Paroxetine Hcl	12	36	1080	175.5			12	36	175.5	1080	*
1134160815	Pellegrin	Timothy	Houma	LA	22	Nurse Practitioner	S	Paroxetine Hcl	Paroxetine Hcl	55	71	2114	641.64			0	0	0	0	#
1134160898	Leder	Eric	Denver	CO	8	Internal Medicine	S	Paroxetine Hcl	Paroxetine Hcl	16	45	1343	951.17			16	45	951.17	1343	*
1134160971	Catlett	Frederick	Hastings	NE	31	Family Practice	S	Paroxetine Er	Paroxetine Hcl	23	23	690	3399.89			23	23	3399.89	690	*
1134161169	Kevin	Mark	Munster	IN	18	Internal Medicine	S	Paroxetine Hcl	Paroxetine Hcl	60	138	4140	1357.7	17	#					#
1134161219	Mclean	Gregg	Saginaw	MI	26	Internal Medicine	S	Paroxetine Hcl	Paroxetine Hcl	36	86	2580	584.85			23	63	374.32	1890	*
1134161441	Jorro	Zoila	Orlando	FL	12	Family Practice	S	Paroxetine Hcl	Paroxetine Hcl	29	87	2610	460.51	13	#					#
1134161482	Pillai	Dewey	Valencia	CA	6	Family Practice	S	Paroxetine Hcl	Paroxetine Hcl	16	20	600	64.05		#					*
1134161532	Kongara	Gopinath	Baton Rouge	LA	22	Psychiatry	S	Paroxetine Hcl	Paroxetine Hcl	42	58	1728	450.28			29	43	331.63	1278	*
1134161656	Hockenbrocht	Kenetta	Leola	PA	42	Nurse Practitioner	S	Paroxetine Hcl	Paroxetine Hcl	25	55	1640	513.77			25	55	513.77	1640	*
1134161714	Camargo	Johnny	Rockingham	NC	37	Internal Medicine	S	Paroxetine Hcl	Paroxetine Hcl	148	186	5561	1209.17	28		132	164	986.52	4901	#
1134162209	Brown	Robert	Savannah	GA	13	Internal Medicine	S	Paroxetine Hcl	Paroxetine Hcl	34	78	2327	606.86	12		34	78	606.86	2327		12
1134162456	Almoukamal	Salah	Monroeville	PA	42	Family Practice	S	Paroxetine Hcl	Paroxetine Hcl	29	82.6	2460	737.6			29	82.6	737.6	2460	*
1134163405	Tanveer	Seema	Cave Creek	AZ	4	Family Practice	S	Paroxetine Hcl	Paroxetine Hcl	11	15	433	182.22			11	15	182.22	433	*
1134163512	Cockrell	Linda	Port Gibson	MS	28	Nurse Practitioner	S	Paroxetine Hcl	Paroxetine Hcl	24	26	764	143.33		#					*
1134163637	Wang	James	Los Angeles	CA	6	Family Practice	S	Paroxetine Hcl	Paroxetine Hcl	17	29	870	378.95			17	29	378.95	870	*
1134163710	Hunter	David	Arlington	TX	48	Internal Medicine	S	Paroxetine Hcl	Paroxetine Hcl	48	110	3300	722.08			48	110	722.08	3300	*
1134163819	Fraley	Mark	Colorado Springs	CO	8	Family Practice	S	Paroxetine Hcl	Paroxetine Hcl	43	95	2850	655.93	15		43	95	655.93	2850		15
1134163892	Miranda Santiago	Roberto	Florence	SC	45	Family Practice	S	Paroxetine Hcl	Paroxetine Hcl	68	117	3495	898.91	16		36	81	685.47	2415	#
1134164106	Underwood	Anthony	Neptune Beach	FL	12	Family Practice	S	Paroxetine Hcl	Paroxetine Hcl	28	43	1290	609.52			28	43	609.52	1290	*
1134164304	Soboeiro	Michael	Pinehurst	NC	37	Internal Medicine	S	Paroxetine Hcl	Paroxetine Hcl	24	60	1800	516.6			24	60	516.6	1800	*
1134164361	Gogjian	Michael	North Andover	MA	25	Internal Medicine	S	Paroxetine Hcl	Paroxetine Hcl	22	62	1860	406.43			22	62	406.43	1860	*
1134164395	Sanchez	Carlos	Atlantis	FL	12	Pulmonary Disease	S	Paroxetine Hcl	Paroxetine Hcl	14	14	420	165.73			14	14	165.73	420	*
1134164577	Wania	Darius	Houston	TX	48	Internal Medicine	S	Paroxetine Hcl	Paroxetine Hcl	17	41	1230	246.93			17	41	246.93	1230	*
1134164718	Bird	C	Colorado Spgs	CO	8	Family Practice	S	Paroxetine Hcl	Paroxetine Hcl	24	68	2040	501.94			24	68	501.94	2040	*
1134164742	Hawke	Jess	Nokomis	FL	12	Family Practice	S	Paroxetine Hcl	Paroxetine Hcl	54	128	3840	662.03	15		54	128	662.03	3840		15
1134164817	Hossler	John	Madison	IN	18	Family Practice	S	Paroxetine Hcl	Paroxetine Hcl	35	79	2370	720.67			23	63	527.96	1890	*
1134165350	Le	Thanh	Long Beach	CA	6	Neurology	S	Paroxetine Hcl	Paroxetine Hcl	17	17	510	573.11		*					*
1134165608	Hocter-Ousley	Laura	Athens	OH	39	Family Practice	S	Paroxetine Hcl	Paroxetine Hcl	32	54	1620	339.43			18	32	240.59	960	*
1134165848	Labban	Christopher	Mesa	AZ	4	Family Practice	S	Paroxetine Hcl	Paroxetine Hcl	15	31	930	250.03		#					*
1134165889	Affleck	Katherine	Dover	NH	33	Nurse Practitioner	S	Paroxetine Hcl	Paroxetine Hcl	18	48	1440	278.33			18	48	278.33	1440	*
1134165905	Miller	Steven	New Castle	IN	18	Internal Medicine	S	Paroxetine Hcl	Paroxetine Hcl	60	132	3960	872.01	16	#					#
1134166010	Rassouli	Mohammad	Mission Viejo	CA	6	Neurology	S	Paroxetine Hcl	Paroxetine Hcl	11	11	330	113.84			11	11	113.84	330	*
1134166622	Gerbasi	Paolo	Billings	MT	30	Family Practice	S	Paroxetine Hcl	Paroxetine Hcl	23	33	990	210.68			23	33	210.68	990	*
1134166846	Balon	Richard	Detroit	MI	26	Psychiatry	S	Paroxetine Hcl	Paroxetine Hcl	19	23	690	140.32			19	23	140.32	690	*
1134166887	Karakashian	Aram	Glendale	CA	6	Family Practice	S	Paroxetine Hcl	Paroxetine Hcl	13	23	690	219.16			13	23	219.16	690	*
1134167422	Flores	Anthony	Hemet	CA	6	Family Practice	S	Paroxetine Hcl	Paroxetine Hcl	118	279	8370	2529.42	38		95	212	1955.41	6360	#
1134168321	Darrup	Chris	Middleburg	PA	42	Family Practice	S	Paroxetine Hcl	Paroxetine Hcl	88	154	4594	825.25	16		74	134	657.57	3994	#
1134168388	Ahmad	Mutahhar	Southfield	MI	26	Family Practice	S	Paroxetine Hcl	Paroxetine Hcl	27	29	870	258.09		#					*
1134168560	Palm	William	Medford	OR	41	Family Practice	S	Paroxetine Hcl	Paroxetine Hcl	16	36	1080	146.43		*					*
1134168586	Crays	Gayle	Roscoe	IL	17	Family Practice	S	Paroxetine Hcl	Paroxetine Hcl	26	62	1860	292.44		#					*
1134168610	Butcher	Michael	Shawnee	OK	40	Internal Medicine	S	Paroxetine Hcl	Paroxetine Hcl	49	127	3807	690.98	12	#					#
1134168685	Schwartz	Julia	Bismarck	ND	38	Internal Medicine	S	Paroxetine Hcl	Paroxetine Hcl	33	75	2230	561.75			33	75	561.75	2230	*
1134168842	Snodgrass	Brad	Lubbock	TX	48	Internal Medicine	S	Paroxetine Hcl	Paroxetine Hcl	28	81.7	2451	500.89			28	81.7	500.89	2451	*
1134168859	Cardenas	Javier	Berlin	NH	33	Family Practice	S	Paroxetine Hcl	Paroxetine Hcl	15	21	630	242.67		*					*
1134168925	Johnson	Warren	Phoenix	AZ	4	Family Practice	S	Paroxetine Er	Paroxetine Hcl	16	24	720	1908.62			16	24	1908.62	720	*
1134168925	Johnson	Warren	Phoenix	AZ	4	Family Practice	S	Paroxetine Hcl	Paroxetine Hcl	44	90	2700	706.17		#					*
1134168933	Reese	Kendall	Houston	TX	48	Nurse Practitioner	S	Paroxetine Hcl	Paroxetine Hcl	26	26	380	232.22			26	26	232.22	380	*
1134169220	Sullivan	James	Providence	RI	44	Internal Medicine	S	Paroxetine Hcl	Paroxetine Hcl	35	49	1442	270.99			22	36	214.26	1078	*
1134169295	Koons	Kelli	Shawnee	OK	40	Internal Medicine	S	Paroxetine Hcl	Paroxetine Hcl	43	97	2910	565.47	13	#					#
1134169352	Robbe	Steven	Kettering	OH	39	Family Practice	S	Paroxetine Hcl	Paroxetine Hcl	58	142	4260	1453.18	13	#					#
1134169766	Testai	Tisa	Rochester Hills	MI	26	Internal Medicine	S	Paroxetine Hcl	Paroxetine Hcl	44	76	2281	403.74		#					*
1134170384	Elyas	Nahid	Farmington Hills	MI	26	Internal Medicine	S	Paroxetine Hcl	Paroxetine Hcl	43	51	1530	188.58			43	51	188.58	1530	*
1134170897	Herrera	Maria	Pembroke Pines	FL	12	Neurology	S	Paroxetine Hcl	Paroxetine Hcl	28	60	1800	352.37		#					*
1134171085	Smith	Denice	Rock Falls	IL	17	Family Practice	S	Paroxetine Hcl	Paroxetine Hcl	39	75	2250	623.92		*					*
1134171143	Mcconnell Norman	Amy	Richmond	VA	51	Internal Medicine	S	Paroxetine Hcl	Paroxetine Hcl	14	33.7	1011	252.22			14	33.7	252.22	1011	*
1134171374	Backer	Barbara	Phoenix	AZ	4	Pediatric Medicine	S	Paroxetine Hcl	Paroxetine Hcl	23	43	1290	361.64			23	43	361.64	1290	*
1134171408	Diamreyan	Ochuko	San Bernadino	CA	6	Psychiatry	S	Paroxetine Hcl	Paroxetine Hcl	47	55.5	1627	420.43		*					*
1134171440	Hickman	Cary	Charleston	SC	45	Internal Medicine	S	Paroxetine Hcl	Paroxetine Hcl	21	61	1830	360.84		#					*
1134171531	Moore	James	Farmington	MO	29	Family Practice	S	Paroxetine Hcl	Paroxetine Hcl	50	72	2146	474.88	11		34	54	371.17	1620	*
1134171564	Reeder	William	Redding	CA	6	Rheumatology	S	Paroxetine Hcl	Paroxetine Hcl	29	51	1518	497.98			18	34	357.51	1008	*
1134171846	Dolinski	Stephen	Philadelphia	PA	42	Psychiatry & Neurology	T	Paroxetine Hcl	Paroxetine Hcl	21	29	870	221.46			21	29	221.46	870	*
1134172018	Keukjian	Vahe	Hudson	NY	36	Family Practice	S	Paroxetine Hcl	Paroxetine Hcl	18	32	960	84.64			18	32	84.64	960	*
1134172208	Marcum	Patti	Proctorville	OH	39	Family Practice	S	Paroxetine Hcl	Paroxetine Hcl	34	50	1483	333.54		#					*
1134172273	Erwin	Joseph	York	NE	31	Family Practice	S	Paroxetine Hcl	Paroxetine Hcl	26	54	1620	250.92			26	54	250.92	1620	*
1134172414	Desai	Mukesh	West Lafayette Bra	IN	18	Psychiatry	S	Paroxetine Hcl	Paroxetine Hcl	17	22	643	276.78		*					*
1134172497	Harpold	Robert	Port Orange	FL	12	Internal Medicine	S	Paroxetine Hcl	Paroxetine Hcl	19	47	1408	361.09	13	#					*
1134172885	Lui	Maria	Manhattan Beach	CA	6	Family Practice	S	Paroxetine Hcl	Paroxetine Hcl	15	25	750	290.35			15	25	290.35	750	*
1134173206	Rubeor	Amity	Cranston	RI	44	Family Practice	S	Paroxetine Er	Paroxetine Hcl	12	12	360	1156.77			12	12	1156.77	360	*
1134173206	Rubeor	Amity	Cranston	RI	44	Family Practice	S	Paroxetine Hcl	Paroxetine Hcl	62	150	4498	919.14	15	#					#
1134173271	Hansen	Cherie	Ocala	FL	12	Family Practice	S	Paroxetine Hcl	Paroxetine Hcl	24	57.5	1725	486.47			24	57.5	486.47	1725	*
1134173396	Bhowmik	Nihar	Portsmouth	VA	51	Internal Medicine	S	Paroxetine Hcl	Paroxetine Hcl	42	80	2376	431.37	11		18	38	151.64	1116	*
1134173669	Ellsweig	Bruce	Rock Hill	NY	36	Family Practice	S	Paroxetine Hcl	Paroxetine Hcl	14	28	840	198.22		*					*
1134173990	Weidner-Clark	Jennifer	Honesdale	PA	42	Physician Assistant	S	Paroxetine Cr	Paroxetine Hcl	12	12	360	3016.92			0	0	0	0	#
1134173990	Weidner-Clark	Jennifer	Honesdale	PA	42	Physician Assistant	S	Paroxetine Hcl	Paroxetine Hcl	16	36	1064	272.21		*					*
1134174048	Pantig	Emidio	Ridgewood	NY	36	Internal Medicine	S	Paroxetine Hcl	Paroxetine Hcl	13	21	630	147.51			13	21	147.51	630	*
1134174485	Dayal	Ashok	Gallipolis	OH	39	Internal Medicine	S	Paroxetine Hcl	Paroxetine Hcl	47	101	3030	595.11	12	#					#
1134174998	Tello	Robert	Loveland	CO	8	Internal Medicine	S	Paroxetine Hcl	Paroxetine Hcl	31	73	2190	442.01			31	73	442.01	2190	*
1134175359	Wolfson	Robert	Mount Kisco	NY	36	Internal Medicine	S	Paroxetine Hcl	Paroxetine Hcl	54	80	2400	584.78			54	80	584.78	2400	*
1134175409	Minhas	Rajbir	Cincinnati	OH	39	Internal Medicine	S	Paroxetine Hcl	Paroxetine Hcl	35	57	1710	286.06			22	34	146.63	1020	*
1134175540	Macarubbo	Marie	Modesto	CA	6	Internal Medicine	S	Paroxetine Hcl	Paroxetine Hcl	34	52	1560	664.04			34	52	664.04	1560	*
1134175698	Kerzner	Lawrence	Minneapolis	MN	27	Geriatric Medicine	S	Paroxetine Hcl	Paroxetine Hcl	23	25	708	258.94		*					*
1134175920	Tirado	Pablo	Port St Lucie	FL	12	Family Practice	S	Paroxetine Hcl	Paroxetine Hcl	52	153.7	4612	974.27	16	#					#
1134176142	Edwards	Earl	York	PA	42	General Practice	S	Paroxetine Hcl	Paroxetine Hcl	145	161	4725	1628.27	24		109	115	1291.37	3345	#
1134176464	Carolino	Jerome	Summerfield	FL	12	Family Practice	S	Paroxetine Hcl	Paroxetine Hcl	30	40	1200	382.93		#					*
1134176878	Elsafy	Yehia	Port Huron	MI	26	Internal Medicine	S	Paroxetine Hcl	Paroxetine Hcl	13	37	1110	189.66			13	37	189.66	1110	*
1134177082	Lunde	Michael	Plymouth	WI	55	Family Practice	S	Paroxetine Hcl	Paroxetine Hcl	48	56	1456	842.44	11	#					*
1134177116	Sulman	Scott	State College	PA	42	Internal Medicine	S	Paroxetine Hcl	Paroxetine Hcl	48	124	3720	429.83	13	#					#
1134177181	Carreras	Reinaldo	Ponce	PR	72	Neurology	S	Paroxetine Hcl	Paroxetine Hcl	17	21	630	169.79		#					*
1134177298	Barrow	Tawana	Knightdale	NC	37	Psychiatry	S	Paroxetine Hcl	Paroxetine Hcl	38	42	1260	496.62		*					*
1134177322	Wolterman	Robert	West Chester	OH	39	Internal Medicine	S	Paroxetine Hcl	Paroxetine Hcl	16	22.2	665	325.47		*					*
1134177462	Keister	Thomas	Mandeville	LA	22	Psychiatry	S	Paroxetine Hcl	Paroxetine Hcl	61	126	3756	916	15		27	52	418	1536	*
1134178106	Maxwell	Dominic	Vineyard Haven	MA	25	Psychiatry	S	Paroxetine Hcl	Paroxetine Hcl	39	39	1170	273.4			25	25	181.43	750	*
1134178270	Tucker	Dorothy	Tucson	AZ	4	Nurse Practitioner	S	Paroxetine Hcl	Paroxetine Hcl	47	63	1890	572.51	12	#					#
1134178353	Hall	Richard	Mt. Sterling	KY	21	Internal Medicine	S	Paroxetine Hcl	Paroxetine Hcl	72	157.3	4719	1127.2	17	#					#
1134178452	Acker	Wesley	Rockwall	TX	48	Family Practice	S	Paroxetine Hcl	Paroxetine Hcl	16	34	1020	122.13			16	34	122.13	1020	*
1134178619	Mcdonald	Ann	Erie	PA	42	Psychiatry	S	Paroxetine Hcl	Paroxetine Hcl	76	94	2781	720.46			31	37	301.37	1094	*
1134178668	Reynolds	William	Enterprise	AL	1	Internal Medicine	S	Paroxetine Hcl	Paroxetine Hcl	26	48	1415	299.7		#					*
1134179716	Gorton	Jung	Pensacola	FL	12	Internal Medicine	S	Paroxetine Hcl	Paroxetine Hcl	47	101	3030	796.77		#					*
1134180128	Horwitz	Stuart	Washington	DC	11	Gastroenterology	S	Paroxetine Hcl	Paroxetine Hcl	20	20	435	197.42			20	20	197.42	435	*
1134180235	Smith	Gregory	Des Moines	IA	19	Internal Medicine	S	Paroxetine Hcl	Paroxetine Hcl	12	26	780	240			12	26	240	780	*
1134180359	Barr	Douglas	Portland	ME	23	Internal Medicine	S	Paroxetine Hcl	Paroxetine Hcl	24	70	2101	294.98			24	70	294.98	2101	*
1134180425	Devine	Martin	Charlton	MA	25	Family Practice	S	Paroxetine Hcl	Paroxetine Hcl	26	58	1602	291.07			26	58	291.07	1602	*
1134180466	Krishnamurthy	Mahesh	Easton	PA	42	Hospitalist	S	Paroxetine Hcl	Paroxetine Hcl	11	11	287	252.92		*					*
1134180789	Semolic	Ann	Willimantic	CT	9	Internal Medicine	S	Paroxetine Hcl	Paroxetine Hcl	26	66.7	2000	431.86		#					*
1134181118	Guthmann	Howard	Waxhaw	NC	37	Family Practice	S	Paroxetine Hcl	Paroxetine Hcl	11	31	930	271.74			11	31	271.74	930	*
1134181688	Jalazo	Jesse	Martinsburg	WV	54	Internal Medicine	S	Paroxetine Hcl	Paroxetine Hcl	73	167.1	5011	1093.23	16	#					#
1134181829	Pethkar	Sanjay	Plainfield	IL	17	Internal Medicine	S	Paroxetine Hcl	Paroxetine Hcl	19	27	810	162.82		#					*
1134181910	Ghawji	Maher	Memphis	TN	47	Endocrinology	S	Paroxetine Hcl	Paroxetine Hcl	27	45	1324	279.51		#					*
1134181969	Das	Renu	Kissimmee	FL	12	Psychiatry	S	Paroxetine Hcl	Paroxetine Hcl	104	159.4	4661	1057.54	21		37	71	380.28	2130	*
1134181993	Mcgahan	Richard	Bowling Green	KY	21	Radiation Oncology	S	Paroxetine Hcl	Paroxetine Hcl	11	11	330	69.71			11	11	69.71	330	*
1134182330	Dua	Anjali	Cumming	GA	13	Internal Medicine	S	Paroxetine Hcl	Paroxetine Hcl	16	40	1200	235.41		*					*
1134182355	Peterson	Mark	Grand Forks	ND	38	Family Practice	S	Paroxetine Hcl	Paroxetine Hcl	12	14	404	103.97			12	14	103.97	404	*
1134182454	Johnson	Donald	Findlay	OH	39	Family Practice	S	Paroxetine Hcl	Paroxetine Hcl	16	48	1440	222.92		#					*
1134182942	Surdick	Suann	Marietta	GA	13	Physician Assistant	S	Paroxetine Hcl	Paroxetine Hcl	16	36	1070	178.3		#					*
1134183619	Bethune	Craig	Grand Rapids	MI	26	Family Practice	S	Paroxetine Hcl	Paroxetine Hcl	27	27.1	594	335.13			27	27.1	335.13	594	*
1134183742	Kadam	Ravina	Lagrange	GA	13	Internal Medicine	S	Paroxetine Hcl	Paroxetine Hcl	14	24	720	294.42		*					*
1134183866	Mathis	Bradley	Cincinnati	OH	39	Internal Medicine	S	Paroxetine Hcl	Paroxetine Hcl	33	67	2010	596.66		#					*
1134184161	Bader	Walid	Beverly	MA	25	Internal Medicine	S	Paroxetine Hcl	Paroxetine Hcl	15	45	1350	398.26			15	45	398.26	1350	*
1134184211	Angus	Kimberly	Camden On Gauley	WV	54	Nurse Practitioner	S	Paroxetine Hcl	Paroxetine Hcl	44	84	2520	337.41			24	44	196.51	1320	*
1134184278	Alarcon	Fabricio	Georgetown	DE	10	Internal Medicine	S	Paroxetine Hcl	Paroxetine Hcl	95	131	3759	1832.86	16		83	103	1631.28	2918	#
1134184484	Justus	Michael	Searcy	AR	5	Family Practice	S	Paroxetine Hcl	Paroxetine Hcl	32	44.2	1300	316.14		#					*
1134185127	Allred	Jonathan	Jamestown	TN	47	Internal Medicine	S	Paroxetine Hcl	Paroxetine Hcl	81	147	4353	958.92	24		44	88	622.86	2606	#
1134185192	Harris	Vickie	Savannah	GA	13	Psychiatry	S	Paroxetine Hcl	Paroxetine Hcl	21	21	619	199.93			0	0	0	0	#
1134185242	Solomon	Dale	Kingsport	TN	47	Internal Medicine	S	Paroxetine Hcl	Paroxetine Hcl	77	157.5	4723	1408.91	20		60	130.5	1121.84	3913	#
1134185358	Trentham	Nathan	Etowah	TN	47	Internal Medicine	S	Paroxetine Hcl	Paroxetine Hcl	57	93.1	2723	680.76		#					*
1134185788	Qazi	Asif	Columbus	OH	39	Internal Medicine	S	Paroxetine Hcl	Paroxetine Hcl	17	25.2	697	310.64			17	25.2	310.64	697	*
1134185945	Stillwell	Scott	Sheboygan	WI	55	Family Practice	S	Paxil Cr	Paroxetine Hcl	12	12	330	2345.9			12	12	2345.9	330	*
1134186133	Fakhre	Fakhre	Oak Grove	LA	22	Internal Medicine	S	Paroxetine Hcl	Paroxetine Hcl	184	294	8614	1794.05	29		157	251	1509.13	7324	#
1134186240	Servano	Pedro	Selinsgrove	PA	42	Family Practice	S	Paroxetine Hcl	Paroxetine Hcl	40	64	1886	481.95			29	53	297.13	1556	*
1134186331	Ang	Peter	Fairmont	WV	54	Internal Medicine	S	Paroxetine Er	Paroxetine Hcl	12	12	360	1559.52			12	12	1559.52	360	*
1134186331	Ang	Peter	Fairmont	WV	54	Internal Medicine	S	Paroxetine Hcl	Paroxetine Hcl	55	123	3664	1025.62	11	#					*
1134186489	Parhar	Avtar	Holmdel	NJ	34	Pulmonary Disease	S	Paroxetine Hcl	Paroxetine Hcl	56	110	3243	1192.76	16		44	92	951.12	2760	#
1134186612	Hatfield	Geraline	Phelps	KY	21	Nurse Practitioner	S	Paroxetine Hcl	Paroxetine Hcl	17	29	870	221.76			17	29	221.76	870	*
1134186646	Metros	Michael	Denver	CO	8	Internal Medicine	S	Paroxetine Hcl	Paroxetine Hcl	41	67	2010	718.05			41	67	718.05	2010	*
1134186794	Castro	German	Palm Bay	FL	12	Emergency Medicine	S	Paroxetine Hcl	Paroxetine Hcl	18	44	1320	289.61			18	44	289.61	1320	*
1134187040	Kamaraju	Lakshmi	Newland	NC	37	Psychiatry & Neurology	T	Paroxetine Hcl	Paroxetine Hcl	17	23	690	174.07		*					*
1134187107	Chillcott	James	N Kingsville	OH	39	Family Practice	S	Paroxetine Hcl	Paroxetine Hcl	34	76	2256	810.27		#					*
1134187362	Habjan	Elizabeth	Cleveland	OH	39	Internal Medicine	S	Paroxetine Hcl	Paroxetine Hcl	35	75	2250	427.18		#					*
1134187446	Krumpos	Gerald	Portage	WI	55	Family Practice	S	Paroxetine Hcl	Paroxetine Hcl	27	77	2310	508.84		#					*
1134187529	Win	Nyan	Mansfield	OH	39	Internal Medicine	S	Paroxetine Hcl	Paroxetine Hcl	36	80	2400	774.01		#					*
1134187537	Degrave	Thomas	Orchard Park	NY	36	Family Practice	S	Paroxetine Hcl	Paroxetine Hcl	33	79	2370	402.45			33	79	402.45	2370	*
1134187818	Mckee	Heather	Lexington	TN	47	Internal Medicine	S	Paroxetine Hcl	Paroxetine Hcl	19	53	1590	588.98		#					*
1134187925	Potts	Janelle	Rogers	AR	5	Family Practice	S	Paroxetine Hcl	Paroxetine Hcl	42	78	2340	276.64			42	78	276.64	2340	*
1134188006	Frese	Daniel	Council Grove	KS	20	Family Practice	S	Paroxetine Hcl	Paroxetine Hcl	41	47	1181	363.75			41	47	363.75	1181	*
1134188063	Vice	Mark	Benton	AR	5	Family Practice	S	Paroxetine Hcl	Paroxetine Hcl	37	47.4	1422	270.36			25	35	160.96	1050	*
1134188568	Kusztos	Robert	Camp Hill	PA	42	Internal Medicine	S	Paroxetine Hcl	Paroxetine Hcl	57	131	3930	712.15	14	#					#
1134188725	Seidman	Michael	Ogdensburg	NY	36	Nephrology	S	Paroxetine Hcl	Paroxetine Hcl	237	468	13898	2053.36	48		200	409	1821.8	12128	#
1134189194	Lyo	Rosie	New Rochelle	NY	36	Internal Medicine	S	Paroxetine Hcl	Paroxetine Hcl	26	32	960	290.26		#					*
1134189285	Padgett	Charles	Lafayette	LA	22	Obstetrics & Gynecology	S	Paroxetine Hcl	Paroxetine Hcl	13	23	690	122.38			13	23	122.38	690	*
1134189590	Khalsa	Prabhjot	Fremont	CA	6	Neurology	S	Paroxetine Hcl	Paroxetine Hcl	15	15.2	456	115.81			15	15.2	115.81	456	*
1134189640	Silvers	Andrea	Norwalk	IA	19	Family Practice	S	Paroxetine Hcl	Paroxetine Hcl	20	42	1260	175.53		#					*
1134189731	Hays	Ron	Alexandria	LA	22	Internal Medicine	S	Paroxetine Hcl	Paroxetine Hcl	82	96	2374	818.64			60	66	480.92	1596	*
1134189764	Jolivette	Duane	Newton	IA	19	Family Practice	S	Paroxetine Hcl	Paroxetine Hcl	16	28	831	190.94			16	28	190.94	831	*
1134189772	Herring	Leonard	Jacksonville	FL	12	Physician Assistant	S	Paroxetine Hcl	Paroxetine Hcl	28	42	1260	258.11		#					*
1134189863	Hearne	Christopher	Georgetown	TX	48	Internal Medicine	S	Paroxetine Hcl	Paroxetine Hcl	17	51	1530	311.47			17	51	311.47	1530	*
1134190077	Brown	James	Spartanburg	SC	45	Internal Medicine	S	Paroxetine Hcl	Paroxetine Hcl	18	36	1080	171.25		#					*
1134190150	Payne	Stephen	Williamstown	MA	25	Family Practice	S	Paroxetine Hcl	Paroxetine Hcl	51	67	1997	683.51			51	67	683.51	1997	*
1134190234	Tran	Lilian	Rancho Santa Margarita	CA	6	Internal Medicine	S	Paroxetine Hcl	Paroxetine Hcl	16	47	1410	389.94			16	47	389.94	1410	*
1134190283	Gupta	Aradhana	Concord	NC	37	Internal Medicine	S	Paroxetine Hcl	Paroxetine Hcl	14	24	720	104.08			14	24	104.08	720	*
1134190341	Khalifa	John	Exton	PA	42	Family Practice	S	Paroxetine Hcl	Paroxetine Hcl	20	58	1740	264.69			20	58	264.69	1740	*
1134190358	Kermanshahi	Kaveh	Tulsa	OK	40	Family Practice	S	Paroxetine Hcl	Paroxetine Hcl	39	81.1	2433	470.63			21	49.1	221.38	1473	*
1134190713	Ibekie	Oranu	Merrillville	IN	18	Family Practice	S	Paroxetine Hcl	Paroxetine Hcl	32	32	231	209.57			32	32	209.57	231	*
1134190911	Breitbart	William	New York	NY	36	Psychiatry	S	Paroxetine Hcl	Paroxetine Hcl	11	11	330	117.37			11	11	117.37	330	*
1134191018	Smith	Dustin	Eagle Grove	IA	19	Emergency Medicine	S	Paroxetine Hcl	Paroxetine Hcl	33	55.2	1470	344.23			33	55.2	344.23	1470	*
1134191026	Newberger	David	Williamsville	NY	36	Family Practice	S	Paroxetine Hcl	Paroxetine Hcl	23	63	1890	290.96		#					*
1134191240	Ardeleanu	Ovidiu	Apple Valley	MN	27	Internal Medicine	S	Paroxetine Hcl	Paroxetine Hcl	14	40	1200	198.79			14	40	198.79	1200	*
1134191471	Ketvertis	Kari	Huron	OH	39	Family Practice	S	Paroxetine Er	Paroxetine Hcl	12	12	360	1014.84			12	12	1014.84	360	*
1134191851	Burns	Emily	Pittsburgh	PA	42	Internal Medicine	S	Paroxetine Hcl	Paroxetine Hcl	13	39	1170	295.42		*					*
1134191893	Bajwa	Surinder	New Kensington	PA	42	Internal Medicine	S	Paroxetine Hcl	Paroxetine Hcl	35	89	2670	512.84		#					*
1134192131	Almaguer	Raul	Miami	FL	12	Internal Medicine	S	Paroxetine Hcl	Paroxetine Hcl	15	45	1350	90.94			15	45	90.94	1350	*
1134192313	Lilly	Douglass	Darlington	SC	45	Family Practice	S	Paroxetine Hcl	Paroxetine Hcl	23	41	1230	330.73		#					*
1134192404	Guttuso	Thomas	Buffalo	NY	36	Neurology	S	Paroxetine Hcl	Paroxetine Hcl	85	133	3957	794.35	17		73	109	669.05	3237	#
1134192479	Antoine	Angela	Virginia Beach	VA	51	Family Practice	S	Paroxetine Hcl	Paroxetine Hcl	15	31.1	910	434.95		*					*
1134192677	Trampe	Erin	Brookfield	WI	55	Family Practice	S	Paroxetine Hcl	Paroxetine Hcl	11	23	690	92.7		*					*
1134192842	House	Matthew	Fresno	CA	6	Psychiatry	S	Paroxetine Hcl	Paroxetine Hcl	34	36	1080	376.37			22	24	247.85	720	*
1134192974	Edison	Flora	Kyle	TX	48	Internal Medicine	S	Paroxetine Hcl	Paroxetine Hcl	30	61	1830	453.33		#					*
1134193162	Bhattacharyya	Anjan	Saint Louis	MO	29	Psychiatry	S	Paroxetine Hcl	Paroxetine Hcl	12	20	570	97.85			0	0	0	0	#
1134193865	Eng	Kenneth	Freehold	NJ	34	Family Practice	S	Paroxetine Hcl	Paroxetine Hcl	22	56	1658	396.91			22	56	396.91	1658	*
1134193907	Horton	John	Pittsburgh	PA	42	Physical Medicine and Rehabilitation	S	Paroxetine Hcl	Paroxetine Hcl	16	16	480	122.4			0	0	0	0	#
1134194194	Pritchard	James	Cincinnati	OH	39	Internal Medicine	S	Paroxetine Hcl	Paroxetine Hcl	27	65	1930	462.5			27	65	462.5	1930	*
1134194558	Schryver	Thomas	Sioux City	IA	19	Family Practice	S	Paroxetine Hcl	Paroxetine Hcl	32	50	1500	238.34			32	50	238.34	1500	*
1134194574	Rosenstock	Jason	Pittsburgh	PA	42	Psychiatry	S	Paroxetine Hcl	Paroxetine Hcl	40	40	1158	243.04			28	28	119.81	813	*
1134194855	Brown	James	Peabody	MA	25	Internal Medicine	S	Paroxetine Hcl	Paroxetine Hcl	15	33	990	169.89		*					*
1134194863	Bellamy	Michele	Creve Coeur	MO	29	Internal Medicine	S	Paroxetine Hcl	Paroxetine Hcl	11	21	630	268.19			11	21	268.19	630	*
1134194939	Bowlin	Deneen	Baltimore	MD	24	Internal Medicine	S	Paroxetine Hcl	Paroxetine Hcl	22	54	1620	490.87			22	54	490.87	1620	*
1134195027	Swartz-Williams	Leslie	Shakopee	MN	27	Internal Medicine	S	Paroxetine Hcl	Paroxetine Hcl	16	46	1380	281.12			16	46	281.12	1380	*
1134195084	Vu	Diane	Encinitas	CA	6	Family Practice	S	Paroxetine Hcl	Paroxetine Hcl	15	23	690	353.32			15	23	353.32	690	*
1134195118	Wali	Jyotika	Fullerton	CA	6	Internal Medicine	S	Paroxetine Hcl	Paroxetine Hcl	18	30	896	254.89		#					*
1134195126	Shugart	Henry	Spartanburg	SC	45	Internal Medicine	S	Paroxetine Hcl	Paroxetine Hcl	25	67	2010	344.84			25	67	344.84	2010	*
1134195191	Messina	Matthew	North Dartmouth	MA	25	Internal Medicine	S	Paroxetine Hcl	Paroxetine Hcl	130	258	7672	1420.18	30		118	246	1298.56	7312	#
1134195449	Bailey	Colin	Waco	TX	48	Family Practice	S	Paroxetine Hcl	Paroxetine Hcl	90	128	3840	587.19	18		63	101	452.26	3030	#
1134195746	Clausen	Gayle	Lake Havasu City	AZ	4	Physician Assistant	S	Paroxetine Hcl	Paroxetine Hcl	13	35	1050	313.1		*					*
1134195860	Hines	Gregory	Lawrenceburg	TN	47	Family Practice	S	Paroxetine Hcl	Paroxetine Hcl	28	82	2460	523.71			28	82	523.71	2460	*
1134196041	Darrow	Nicole	North Babylon	NY	36	Family Practice	S	Paroxetine Hcl	Paroxetine Hcl	19	47	1410	192.19			19	47	192.19	1410	*
1134196223	Sekar	Anupama	New York	NY	36	Physician Assistant	S	Paroxetine Hcl	Paroxetine Hcl	11	21	630	162.55			11	21	162.55	630	*
1134196645	Majchszak	Kevin	Dearborn	MI	26	Nurse Practitioner	S	Paroxetine Hcl	Paroxetine Hcl	25	27	810	201.64		*					*
1134196835	Powderly	Brian	Parkersburg	WV	54	Family Practice	S	Paroxetine Hcl	Paroxetine Hcl	43	43	914	305.16		#					*
1134197155	Kang	Min	Lugoff	SC	45	Family Practice	S	Paroxetine Hcl	Paroxetine Hcl	63	97	2910	1389.04	11	#					*
1134197429	Shih	David	North Dartmouth	MA	25	Internal Medicine	S	Paroxetine Hcl	Paroxetine Hcl	40	80	2382	653.33			40	80	653.33	2382	*
1134197619	Sievertsen	Grant	Hinsdale	IL	17	Internal Medicine	S	Paroxetine Hcl	Paroxetine Hcl	63	147	4196	986.51	14	#					#
1134197643	Richard	Larry	Leon	IA	19	Family Practice	S	Paroxetine Hcl	Paroxetine Hcl	20	36.2	1085	263.38		*					*
1134197783	Nakashima	Teresa	Redondo Beach	CA	6	Family Practice	S	Paroxetine Hcl	Paroxetine Hcl	52	126	3780	1189.99	16	#					#
1134198187	Abbasi	Gohar	Chester	VA	51	Internal Medicine	S	Paroxetine Er	Paroxetine Hcl	12	12	360	1408.8			12	12	1408.8	360	*
1134198187	Abbasi	Gohar	Chester	VA	51	Internal Medicine	S	Paroxetine Hcl	Paroxetine Hcl	55	69	2070	560.95			55	69	560.95	2070	*
1134198252	Stark	Eric	Burlington	WA	53	Family Practice	S	Paroxetine Hcl	Paroxetine Hcl	53	83	2456	591.24			37	61	378.55	1822	*
1134198476	Dave	Hetal	Manchester	NH	33	Internal Medicine	S	Paroxetine Hcl	Paroxetine Hcl	15	43	1290	211.57			15	43	211.57	1290	*
1134198658	Swords	Stephanie	North Kansas City	MO	29	Pediatric Medicine	S	Paroxetine Hcl	Paroxetine Hcl	27	61	1830	286.64		#					*
1134198831	Greisman	Stephaine	Baltimore	MD	24	Nurse Practitioner	S	Paroxetine Hcl	Paroxetine Hcl	12	28	840	176.51		*					*
1134198849	Kopp	David	Fairport	NY	36	Internal Medicine	S	Paroxetine Hcl	Paroxetine Hcl	15	45	1350	376.65		*					*
1134198864	Mccarren	Vicki	Sarasota	FL	12	Internal Medicine	S	Paroxetine Hcl	Paroxetine Hcl	70	202	6044	1080.13	21	#					#
1134199029	Knight	Cynthia	Seaford	DE	10	Nurse Practitioner	S	Paroxetine Hcl	Paroxetine Hcl	21	53	1590	480.62			21	53	480.62	1590	*
1134199219	Halter	Michael	Tyrone	PA	42	Family Practice	S	Paroxetine Hcl	Paroxetine Hcl	14	16	453	132		#					*
1134199243	Moreland	Gregory	Nitro	WV	54	Family Practice	S	Paroxetine Hcl	Paroxetine Hcl	30	84	2520	732.78			30	84	732.78	2520	*
1134199250	Mcadams	Jimmie	Tulsa	OK	40	Psychiatry	S	Paroxetine Hcl	Paroxetine Hcl	55	106.4	3191	595.63	14	#					#
1134199359	Srinivasan	Partha	Galesburg	IL	17	Nephrology	S	Paroxetine Hcl	Paroxetine Hcl	55	122	3652	1001.52	16		44	91	740.55	2722	#
1134199458	Bandera	Robert	Freeport	IL	17	Family Practice	S	Paroxetine Hcl	Paroxetine Hcl	31	69	2070	879.33		#					*
1134199615	White	Todd	Portage	MI	26	Internal Medicine	S	Paroxetine Hcl	Paroxetine Hcl	21	31	898	223.17		*					*
1134199623	Barclay	Scott	Big Spring	TX	48	Family Practice	S	Paroxetine Hcl	Paroxetine Hcl	18	44	1321	230.43		#					*
1134199938	Spagnoletti	Allison	Elkin	NC	37	Physician Assistant	S	Paroxetine Hcl	Paroxetine Hcl	22	56	1680	360.71			22	56	360.71	1680	*
1134199961	Hall	William	Silverdale	WA	53	Internal Medicine	S	Paroxetine Hcl	Paroxetine Hcl	21	39	1162	226.22		#					*
1134200058	Kastner	Ron	Plainview	NY	36	Internal Medicine	S	Paroxetine Hcl	Paroxetine Hcl	16	38	1140	298.43			16	38	298.43	1140	*
1134200223	Henson	Paul	Williamsburg	KY	21	Physician Assistant	S	Paroxetine Hcl	Paroxetine Hcl	11	11	330	115.64			11	11	115.64	330	*
1134200272	Gonzalez	Miguel	Chula Vista	CA	6	Psychiatry & Neurology	T	Paroxetine Hcl	Paroxetine Hcl	15	15	429	134.32			0	0	0	0	#
1134201338	Colbert	Dennis	Saint Louis	MO	29	Internal Medicine	S	Paroxetine Hcl	Paroxetine Hcl	15	15	450	152.48		#					*
1134201791	El Sayad	Nabil	Lomita	CA	6	Internal Medicine	S	Paroxetine Hcl	Paroxetine Hcl	27	77	2310	505.04		#					*
1134201965	Guthrie	Anthony	West Bend	WI	55	Family Practice	S	Paroxetine Hcl	Paroxetine Hcl	15	41	1230	228.11		#					*
1134202310	Hendrickson	Irene	Portland	OR	41	Internal Medicine	S	Paroxetine Hcl	Paroxetine Hcl	11	15.1	452	223.91		*					*
1134202393	Garst	Jennifer	Durham	NC	37	Hematology-Oncology	S	Paroxetine Hcl	Paroxetine Hcl	39	47.5	1410	420.9		#					*
1134202880	Rusche	William	Bloomington	IN	18	Rheumatology	S	Paroxetine Hcl	Paroxetine Hcl	11	17	510	51.98			11	17	51.98	510	*
1134203326	Peterson	Jill	Summerville	SC	45	Family Practice	S	Paroxetine Hcl	Paroxetine Hcl	28	60	1800	229.7			28	60	229.7	1800	*
1134203508	Rosenberg	Linda	Henderson	NV	32	Physician Assistant	S	Paxil Cr	Paroxetine Hcl	12	12	360	2363.04			12	12	2363.04	360	*
1134203631	Bischof	John	Portland	OR	41	Psychiatry & Neurology	T	Paroxetine Hcl	Paroxetine Hcl	22	22	595	185.82		#					*
1134203656	Block	Michael	Pacific Palisades	CA	6	Internal Medicine	S	Paroxetine Hcl	Paroxetine Hcl	17	49	1450	207.12			17	49	207.12	1450	*
1134203680	Fleshman	Daniel	Hilliard	OH	39	Family Practice	S	Paroxetine Hcl	Paroxetine Hcl	45	113	3390	717.91	13	#					#
1134203706	Stiles	Kevin	Foley	MN	27	Family Practice	S	Paroxetine Hcl	Paroxetine Hcl	13	13	364	27.17			0	0	0	0	#
1134203805	Johnson	Julie	Hallock	MN	27	Nurse Practitioner	S	Paroxetine Hcl	Paroxetine Hcl	15	24.4	708	121.77			15	24.4	121.77	708	*
1134204357	Veluswamy	Rama	Nederland	TX	48	Internal Medicine	S	Paroxetine Hcl	Paroxetine Hcl	11	19	570	131.09			11	19	131.09	570	*
1134204746	Dyer	Gregory	Las Vegas	NV	32	Physician Assistant	S	Paroxetine Hcl	Paroxetine Hcl	14	40	1200	308.61		*					*
1134206014	Mull	Michael	Peru	IN	18	Family Practice	S	Paroxetine Hcl	Paroxetine Hcl	39	89	2603	795.78		#					*
1134206113	Workman	Donna	Conneaut	OH	39	Nurse Practitioner	S	Paroxetine Hcl	Paroxetine Hcl	32	38	1120	206.85			21	25	137.66	730	*
1134206352	Fraser	Robert	Portland	ME	23	Internal Medicine	S	Paroxetine Hcl	Paroxetine Hcl	20	60	1800	519.05			20	60	519.05	1800	*
1134206360	De Jesus	Elizabeth	Cranston	RI	44	Internal Medicine	S	Paroxetine Hcl	Paroxetine Hcl	23	33	964	402.53		#					*
1134206576	Hinchman	Kearn	South Bend	IN	18	Psychiatry & Neurology	T	Paroxetine Hcl	Paroxetine Hcl	33	81	2430	824.33		#					*
1134206642	Hensley	Mary	Columbus	IN	18	Family Practice	S	Paroxetine Hcl	Paroxetine Hcl	72	117.7	3483	1572.46	15		42	59.7	1103.05	1743	*
1134206873	Detlefsen	Robert	North Liberty	IA	19	Nurse Practitioner	S	Paroxetine Hcl	Paroxetine Hcl	26	26	780	421.16			0	0	0	0	#
1134207020	Ley-Han	Hector	Modesto	CA	6	Family Practice	S	Paroxetine Hcl	Paroxetine Hcl	27	74.2	2202	550.14			27	74.2	550.14	2202	*
1134207038	Mu	Eh	Manteca	CA	6	Internal Medicine	S	Paroxetine Hcl	Paroxetine Hcl	16	53.3	1600	450.92			16	53.3	450.92	1600	*
1134207236	Rodgers	Andrew	Livermore	CA	6	Internal Medicine	S	Paroxetine Hcl	Paroxetine Hcl	17	56.7	1700	348.25			17	56.7	348.25	1700	*
1134207475	Carlstroem	Charles	Long Beach	CA	6	Psychiatry	S	Paroxetine Hcl	Paroxetine Hcl	11	11	330	73.31			0	0	0	0	#
1134207947	Larsen	Kimberly	Stockton	CA	6	Psychiatry	S	Paroxetine Hcl	Paroxetine Hcl	16	38.7	1140	375.53		#					*
1134208994	Kaplan	David	Greensboro	NC	37	Family Practice	S	Paroxetine Hcl	Paroxetine Hcl	35	35	1026	323.16		#					*
1134209000	Quinto	Ernesto	Sacramento	CA	6	Internal Medicine	S	Paroxetine Hcl	Paroxetine Hcl	58	75	2250	823.94	11	#					*
1134210271	Gamez	Jose	Hialeah	FL	12	Psychiatry	S	Paroxetine Hcl	Paroxetine Hcl	101	169.4	5047	1250.52	22		64	111.4	929.58	3343	#
1134211121	Zayas Torres	Fernando	Cidra	PR	72	Family Practice	S	Paroxetine Hcl	Paroxetine Hcl	12	18	540	94.68			12	18	94.68	540	*
1134211139	Vercide	Joel	Anna	IL	17	Emergency Medicine	S	Paroxetine Hcl	Paroxetine Hcl	14	14	338	286.26			0	0	0	0	#
1134211550	Milstone	Aaron	Franklin	TN	47	Pulmonary Disease	S	Paroxetine Hcl	Paroxetine Hcl	27	52	1560	327.1			27	52	327.1	1560	*
1134211568	Peterson	Timothy	Grand Forks	ND	38	Family Practice	S	Paroxetine Hcl	Paroxetine Hcl	95	97	2839	975.98	12		21	21	132.25	575	*
1134211881	Runkle	Andrew	Arden	NC	37	Family Practice	S	Paroxetine Hcl	Paroxetine Hcl	26	74	2220	686.52		#					*
1134212111	Munjapara	Valji	Cleveland	OH	39	Internal Medicine	S	Paroxetine Hcl	Paroxetine Hcl	126	262	7710	2026.13	41		113	239	1872.02	7020	#
1134212830	Someswarananthan	Janarthanan	Methuen	MA	25	Internal Medicine	S	Paroxetine Hcl	Paroxetine Hcl	105	105	2989	1495.67	18	#					#
1134212921	Boone	Gerald	Artesia	NM	35	Physician Assistant	S	Paroxetine Hcl	Paroxetine Hcl	30	69	2070	367.33		#					*
1134213234	Kim	Young	Jackson Heights	NY	36	Internal Medicine	S	Paroxetine Hcl	Paroxetine Hcl	20	20	549	290.92			20	20	290.92	549	*
1134213259	Perez	Jesus	Burlington	CO	8	General Practice	S	Paroxetine Hcl	Paroxetine Hcl	22	46	1341	442.91			22	46	442.91	1341	*
1134213283	Bell	Keturah	Shelby	NC	37	Family Practice	S	Paroxetine Hcl	Paroxetine Hcl	11	33	990	226.05		*					*
1134213572	Lowe	Spencer	Burlingame	CA	6	Internal Medicine	S	Paroxetine Hcl	Paroxetine Hcl	24	52	1560	341.3			24	52	341.3	1560	*
1134213606	Pelaez	Laura	Rochester	MN	27	Family Practice	S	Paroxetine Hcl	Paroxetine Hcl	12	36	1080	166.37			12	36	166.37	1080	*
1134214265	Mcgrath	Jane	Nashua	NH	33	Nurse Practitioner	S	Paroxetine Hcl	Paroxetine Hcl	33	37	1110	600.13			12	12	118.25	360	*
1134214992	Richerson	Stacy	Mobile	AL	1	Physician Assistant	S	Paroxetine Hcl	Paroxetine Hcl	15	38	1140	194.22			15	38	194.22	1140	*
1134215049	Manalo	Mitchelle	Ventura	CA	6	Nurse Practitioner	S	Paroxetine Hcl	Paroxetine Hcl	13	25.3	760	155.75		*					*
1134215155	Akhtar	Syeda	Lakewood	NJ	34	Psychiatry	S	Paroxetine Hcl	Paroxetine Hcl	73	103	3090	851.06			39	53	324.4	1590	*
1134215569	Moolayil	Kumar	South Holland	IL	17	Psychiatry	S	Paroxetine Hcl	Paroxetine Hcl	110	185	5477	1478.47	22		75	144	1060.76	4262	#
1134215684	Ildesa	Joyce	Santee	CA	6	Family Practice	S	Paroxetine Hcl	Paroxetine Hcl	38	92	2760	635.69			38	92	635.69	2760	*
1134216088	Riser	John	Birmingham	AL	1	Neurology	S	Paroxetine Hcl	Paroxetine Hcl	15	33	990	171.19		*					*
1134216104	Romo	Melanie	Tucson	AZ	4	Nurse Practitioner	S	Paroxetine Hcl	Paroxetine Hcl	63	72	1873	722.17			20	22	234.96	620	*
1134216120	Wilf	Theodore	Philadelphia	PA	42	Psychiatry	S	Paroxetine Hcl	Paroxetine Hcl	597	625	18282	4856.14	55		148	150	1503.01	4462		17
1134216583	Madsen	Susan	Scottsdale	AZ	4	Internal Medicine	S	Paroxetine Hcl	Paroxetine Hcl	15	21	630	200.9			15	21	200.9	630	*
1134216641	Dicairano	Steve	Mt. Vernon	NY	36	Internal Medicine	S	Paroxetine Hcl	Paroxetine Hcl	21	49	1470	516.84			21	49	516.84	1470	*
1134216757	Flores	May	Uniontown	PA	42	Family Practice	S	Paroxetine Hcl	Paroxetine Hcl	56	102	3060	844.66	14		28	66	526.55	1980	*
1134217458	Gonzalez	Javier	Tampa	FL	12	Cardiology	S	Paroxetine Hcl	Paroxetine Hcl	15	41	1230	387.46		*					*
1134217821	Casey	James	Birmingham	AL	1	Family Practice	S	Paroxetine Hcl	Paroxetine Hcl	25	73	2190	464.21		#					*
1134218001	Ealovega	Mark	Brighton	MI	26	Internal Medicine	S	Paroxetine Hcl	Paroxetine Hcl	21	45	1332	200.13		*					*
1134218092	Lago	Maria	Sabana Hoyos	PR	72	General Practice	S	Paroxetine Hcl	Paroxetine Hcl	50	50	1490	332.56			28	28	188.33	830	*
1134218555	Ortiz	Jose	Los Angeles	CA	6	Family Practice	S	Paroxetine Hcl	Paroxetine Hcl	11	11	330	130.96			0	0	0	0	#
1134218605	Finke	Carrie	West Plains	MO	29	Internal Medicine	S	Paroxetine Hcl	Paroxetine Hcl	13	13	390	69.65			13	13	69.65	390	*
1134219603	Simmons	Timothy	Little Rock	AR	5	Geriatric Medicine	S	Paroxetine Hcl	Paroxetine Hcl	63	63.8	1521	592.64	11		40	40.5	379.35	947	*
1134220544	Yu	Edwin	Montebello	CA	6	Family Practice	S	Paroxetine Hcl	Paroxetine Hcl	46	70	2100	534.79		#					*
1134220767	Wampler	Todd	Helena	MT	30	Family Practice	S	Paroxetine Hcl	Paroxetine Hcl	52	68	2014	652.69			39	55	565.47	1650	*
1134221096	Ryan	Regina	Smithfield	NC	37	Family Practice	S	Paroxetine Hcl	Paroxetine Hcl	27	59	1770	386.93		#					*
1134221625	Al-Khersan	Raid	Novi	MI	26	Internal Medicine	S	Paroxetine Hcl	Paroxetine Hcl	13	37	1110	132.13		*					*
1134221724	Caro	Denise	Mayaguez	PR	72	Endocrinology	S	Paroxetine Hcl	Paroxetine Hcl	15	15	450	66.22			15	15	66.22	450	*
1134222169	Powell	Shirley	Redding	CA	6	Physician Assistant	S	Paroxetine Hcl	Paroxetine Hcl	11	31	930	254.66			11	31	254.66	930	*
1134222714	Roper	Brian	Neptune	NJ	34	Internal Medicine	S	Paroxetine Hcl	Paroxetine Hcl	14	38	1140	301.43		#					*
1134223340	Schmidt	Stephanie	Salem	OR	41	Nurse Practitioner	S	Paroxetine Er	Paroxetine Hcl	12	12	360	2450.01			12	12	2450.01	360	*
1134223449	Fisher	William	Richmond	IN	18	Family Practice	S	Paroxetine Hcl	Paroxetine Hcl	33	61	1820	469.05		#					*
1134224843	Ede	Kekoa	Escondido	CA	6	Psychiatry & Neurology	T	Paroxetine Hcl	Paroxetine Hcl	78	96	2816	701	11		19	23	106.9	681	*
1134224967	Malody	Lisa	Billings	MT	30	Internal Medicine	S	Paroxetine Hcl	Paroxetine Hcl	21	61	1806	288.57		#					*
1134225162	Patel	Deepa	Spotswood	NJ	34	Internal Medicine	S	Paroxetine Hcl	Paroxetine Hcl	86	86	2084	946.72	14		69	69	716.45	1846	#
1134225550	Preston	Eugene	Saint Joseph	MI	26	Physician Assistant	S	Paroxetine Hcl	Paroxetine Hcl	12	36	1080	291.9			12	36	291.9	1080	*
1134225568	Hutchins	Michael	Missoula	MT	30	Internal Medicine	S	Paroxetine Hcl	Paroxetine Hcl	24	54	1620	311.47		#					*
1134225725	Gordon	Steven	Hillsboro	OR	41	Internal Medicine	S	Paroxetine Hcl	Paroxetine Hcl	25	65.9	1976	435.72			25	65.9	435.72	1976	*
1134225766	Newsome	Frederick	New York	NY	36	Internal Medicine	S	Paroxetine Hcl	Paroxetine Hcl	30	30	900	176.11			17	17	133.41	510	*
1134225832	Malone	James	Bridgeport	WV	54	Family Practice	S	Paroxetine Hcl	Paroxetine Hcl	24	46	1254	256.09		#					*
1134225956	Saunders	Margo	Rupert	ID	16	Internal Medicine	S	Paroxetine Hcl	Paroxetine Hcl	19	54	1620	289.56		#					*
1134226467	Oyer	David	Chicago	IL	17	Endocrinology	S	Paroxetine Hcl	Paroxetine Hcl	23	47	1410	449.23			12	34	315.07	1020	*
1134226582	Sarnow	Melvyn	Miami	FL	12	Family Practice	S	Paroxetine Hcl	Paroxetine Hcl	18	42	1260	388.79			18	42	388.79	1260	*
1134226939	Birnie	Elizabeth	Eatontown	NJ	34	Nurse Practitioner	S	Paroxetine Hcl	Paroxetine Hcl	14	16	480	208.8			14	16	208.8	480	*
1134227085	Lasebny	Deborah	Lakeland	FL	12	Nurse Practitioner	S	Paroxetine Hcl	Paroxetine Hcl	15	16	458	299.87		*					*
1134227135	Malcott	John	Jacksonville	IL	17	Family Practice	S	Paroxetine Hcl	Paroxetine Hcl	84	126.2	3785	1002.79	14		33	61	520.86	1830	*
1134227614	Tummala	Jyothiprasanna	Gadsden	AL	1	Internal Medicine	S	Paroxetine Hcl	Paroxetine Hcl	47	111	3330	634.5	14		26	60	432.01	1800	*
1134228190	Kalis	Perry	Zanesville	OH	39	Internal Medicine	S	Paroxetine Hcl	Paroxetine Hcl	104	202	5764	1877.19	25		66	164	1534.69	4911	#
1134230394	Benet	Peter	South Windsor	CT	9	Psychiatry	S	Paroxetine Hcl	Paroxetine Hcl	13	13	390	114.32		*					*
1134230501	Rousseau	Laurie	Berlin Heights	OH	39	Family Practice	S	Paroxetine Hcl	Paroxetine Hcl	41	112	3360	640.67	12		41	112	640.67	3360		12
1134230659	Rodgers	John	Knoxville	TN	47	Psychiatry	S	Paroxetine Hcl	Paroxetine Hcl	18	25	750	323.98		*					*
1134230857	Sriraman	Ramaswamy	Goldsboro	NC	37	Psychiatry	S	Paroxetine Hcl	Paroxetine Hcl	122	126	3780	1039.43	20		56	56	466.36	1680	*
1134231285	Margison	Gloria	East Bernstadt	KY	21	Nurse Practitioner	S	Paroxetine Hcl	Paroxetine Hcl	33	65	1950	428.04		#					*
1134231376	Whitaker	Kristin	Wausau	WI	55	Family Practice	S	Paroxetine Hcl	Paroxetine Hcl	11	29	870	206.75		*					*
1134231640	Manchin	John	Farmington	WV	54	Family Practice	S	Paroxetine Hcl	Paroxetine Hcl	82	138	4140	955.51	20		47	95	548.99	2850	#
1134231822	Rice	Angela	Manchester	KY	21	Osteopathic Manipulative Medicine	S	Paroxetine Hcl	Paroxetine Hcl	75	110	3300	785.45	11		58	86	644.51	2580	*
1134231863	Nadkarni	Mangala	Livingston	NJ	34	Neurology	S	Paroxetine Hcl	Paroxetine Hcl	12	24	720	296.17			12	24	296.17	720	*
1134232432	Ramos Rosado	Anabelle	Belen	NM	35	Family Practice	S	Paroxetine Hcl	Paroxetine Hcl	23	35	1027	273.12		#					*
1134232473	Paul	Jacqueline	Bakersfield	CA	6	Internal Medicine	S	Paroxetine Hcl	Paroxetine Hcl	26	33.3	992	318.78		*					*
1134232481	White	Abbie	Belmond	IA	19	Nurse Practitioner	S	Paroxetine Hcl	Paroxetine Hcl	51	71.1	2034	754.49			24	44.1	295.4	1293	*
1134232580	Burnett	Carl	Plymouth Meeting	PA	42	Family Practice	S	Paroxetine Hcl	Paroxetine Hcl	11	11	251	54.71			0	0	0	0	#
1134232903	Gordon	Genrietta	Brooklyn	NY	36	Internal Medicine	S	Paroxetine Hcl	Paroxetine Hcl	12	12	360	248.04			12	12	248.04	360	*
1134233075	Chen	Yong	Cleveland	OH	39	Internal Medicine	S	Paroxetine Hcl	Paroxetine Hcl	62	148	4440	931	22		62	148	931	4440		22
1134233158	Comer	Robert	Long Beach	CA	6	Internal Medicine	S	Paroxetine Hcl	Paroxetine Hcl	19	21	628	127.3		#					*
1134233745	Smith	Eric	Memphis	TN	47	Psychiatry	S	Paroxetine Hcl	Paroxetine Hcl	11	15.1	453	143.92		*					*
1134233786	Jarrah	Taysir	Mckinney	TX	48	Cardiology	S	Paroxetine Hcl	Paroxetine Hcl	23	43	1290	222.99			23	43	222.99	1290	*
1134234198	Goodheart	Alia	Acton	MA	25	Psychiatry	S	Paroxetine Hcl	Paroxetine Hcl	15	29	870	167.8		*					*
1134234750	O'neal	Michael	Purvis	MS	28	Family Practice	S	Paroxetine Hcl	Paroxetine Hcl	69	117	3507	633.58	17		57	89	538.33	2667	#
1134235187	Padilla	Jose	San Juan	PR	72	Cardiology	S	Paroxetine Hcl	Paroxetine Hcl	64	70	2100	481.38	11	#					*
1134235302	Noonan	Martin	Syracuse	NY	36	Internal Medicine	S	Paroxetine Hcl	Paroxetine Hcl	16	28	722	222.4			16	28	222.4	722	*
1134235369	Okonkwo	Cornelius	Gastonia	NC	37	Family Practice	S	Paroxetine Hcl	Paroxetine Hcl	28	36	1080	250.64			16	22	73.64	660	*
1134235450	Eisenberg	Barry	Palo Alto	CA	6	Internal Medicine	S	Paroxetine Hcl	Paroxetine Hcl	17	39	1170	270.31		*					*
1134235567	Choi	Paul	Eugene	OR	41	Psychiatry & Neurology	T	Paroxetine Hcl	Paroxetine Hcl	41	49.2	1475	480.36			11	11	79.87	330	*
1134235617	Yorke	Victoria	Bonita Springs	FL	12	Family Practice	S	Paroxetine Hcl	Paroxetine Hcl	18	54	1620	233.81		#					*
1134236268	Meier	Anthony	Lansing	MI	26	Internal Medicine	S	Paroxetine Hcl	Paroxetine Hcl	31	49	1470	326.16		#					*
1134236565	Kammerer	Warren	Park Ridge	IL	17	Psychiatry	S	Paroxetine Hcl	Paroxetine Hcl	17	27	810	238.39		#					*
1134236938	Tiwana	Ajitpal	Bakersfield	CA	6	Family Practice	S	Paroxetine Hcl	Paroxetine Hcl	18	34	1020	221.11		*					*
1134236979	Mumford	Constance	Three Rivers	MI	26	Family Practice	S	Paroxetine Hcl	Paroxetine Hcl	26	54	1620	600.84			26	54	600.84	1620	*
1134237332	Tariq	Manzoor	Festus	MO	29	Cardiology	S	Paroxetine Hcl	Paroxetine Hcl	13	29	870	128.73		*					*
1134237720	Neimand	Douglas	Coral Springs	FL	12	Internal Medicine	S	Paroxetine Hcl	Paroxetine Hcl	11	33	990	195.94			11	33	195.94	990	*
1134238207	Hafen	David	American Fork	UT	49	Family Practice	S	Paroxetine Hcl	Paroxetine Hcl	13	33	990	269.85			13	33	269.85	990	*
1134238744	Chase	Erin	Chehalis	WA	53	Nurse Practitioner	S	Paroxetine Hcl	Paroxetine Hcl	23	47	1410	315.05		#					*
1134239130	Barki	Kelly	Cameron	WV	54	Internal Medicine	S	Paroxetine Hcl	Paroxetine Hcl	45	45	1350	497.81			45	45	497.81	1350	*
1134239767	Shreve	Daniel	East Providence	RI	44	Family Practice	S	Paroxetine Hcl	Paroxetine Hcl	25	51	1530	276.96			25	51	276.96	1530	*
1134241342	Carpio	Pablo	Tazewell	VA	51	Internal Medicine	S	Paroxetine Hcl	Paroxetine Hcl	34	62	1860	602.16		#					*
1134243397	Pleasant	Morris	Sacramento	CA	6	Psychiatry	S	Paroxetine Er	Paroxetine Hcl	13	13	390	1874.87			0	0	0	0	#
1134243397	Pleasant	Morris	Sacramento	CA	6	Psychiatry	S	Paroxetine Hcl	Paroxetine Hcl	24	38	1140	388.65		#					*
1134244585	Trost	Erin	Madison	WI	55	Family Practice	S	Paroxetine Hcl	Paroxetine Hcl	13	19	530	254.23		*					*
1134245954	Whalen	James	Lincoln	RI	44	Psychiatry	S	Paroxetine Hcl	Paroxetine Hcl	75	86	2440	659.64	16	*					*
1134246788	Odom-White	Aruby	Los Angeles	CA	6	Psychiatry & Neurology	T	Paroxetine Hcl	Paroxetine Hcl	22	22	660	202.44		*					*
1134246846	Dawe	Matthew	Woodland Hills	CA	6	Psychiatry	S	Paroxetine Hcl	Paroxetine Hcl	18	44.1	1322	453.02		#					*
1134247570	Willoughby	Mitchell	Murfreesboro	TN	47	Family Practice	S	Paroxetine Hcl	Paroxetine Hcl	33	69	2070	661.76			19	43	398.13	1290	*
1134248545	Micielli	Renee	Westminster	CO	8	Internal Medicine	S	Paroxetine Hcl	Paroxetine Hcl	20	58.7	1751	348.44			20	58.7	348.44	1751	*
1134248859	Rogers	John	Bethlehem	PA	42	Psychiatry	S	Paroxetine Hcl	Paroxetine Hcl	32	34	993	364.25		*					*
1134249014	Caplin	Olga	San Diego	CA	6	Psychiatry	S	Paroxetine Hcl	Paroxetine Hcl	14	16	434	138.42		*					*
1134249444	Kimmel	Murray	Melbourne	FL	12	Family Practice	S	Paroxetine Hcl	Paroxetine Hcl	22	28	840	177.32			22	28	177.32	840	*
1134249501	Arthur	Godfried	Nashville	NC	37	Family Practice	S	Paroxetine Hcl	Paroxetine Hcl	31	63.2	1895	487.96			17	37	271.37	1110	*
1134250582	Nagarakanti	Nageswara	Aurora	IL	17	Psychiatry	S	Paroxetine Hcl	Paroxetine Hcl	145	159.7	4668	1781.53	14		39	45.5	322.04	1339	*
1134250707	Thomas	Megan	Asheville	NC	37	Family Practice	S	Paroxetine Hcl	Paroxetine Hcl	13	39	1170	240.87			13	39	240.87	1170	*
1134251945	Lozito	Deborah	Hawthorne	NJ	34	Internal Medicine	S	Paroxetine Hcl	Paroxetine Hcl	11	29	870	243.72			11	29	243.72	870	*
1134253099	Viterbo	George Quentin	Wilmington	DE	10	Family Practice	S	Paroxetine Hcl	Paroxetine Hcl	30	61.8	1830	1033.64			16	43.8	541.46	1290	*
1134255078	Dunavant	Robert	Bolivar	TN	47	Family Practice	S	Paroxetine Hcl	Paroxetine Hcl	25	75	2250	396.79			25	75	396.79	2250	*
1134255250	Tenorio	Ruben	San Antonio	TX	48	Internal Medicine	S	Paroxetine Hcl	Paroxetine Hcl	25	35	1050	360.84		#					*
1134255771	Ogland	Olaf	Old Lyme	CT	9	Psychiatry	S	Paroxetine Hcl	Paroxetine Hcl	19	33	990	329.98			19	33	329.98	990	*
1134255946	Badikian	Arthur	Harrison	NY	36	Psychiatry	S	Paroxetine Hcl	Paroxetine Hcl	12	30	900	399.13			12	30	399.13	900	*
1134256936	Patel	Sunil	Newark	NJ	34	Internal Medicine	S	Paroxetine Hcl	Paroxetine Hcl	15	15	341	263.3			15	15	263.3	341	*
1134257199	Laguerre	Jacques	Monroe	NC	37	Family Practice	S	Paroxetine Hcl	Paroxetine Hcl	23	49	1470	411.13			23	49	411.13	1470	*
1134258148	Gerbatsch-Bornemisza	Ildiko	San Diego	CA	6	General Practice	S	Paroxetine Hcl	Paroxetine Hcl	27	53	1590	354.97			15	41	318.14	1230	*
1134258445	Brodie	Jonathan	New York	NY	36	Psychiatry & Neurology	T	Paroxetine Hcl	Paroxetine Hcl	12	12	360	129.99			12	12	129.99	360	*
1134259070	Anastasi	Kristen	Williamsville	NY	36	Nurse Practitioner	S	Paroxetine Hcl	Paroxetine Hcl	11	11	330	70.09			11	11	70.09	330	*
1134259278	Strickland	Shawn	Ansted	WV	54	Physician Assistant	S	Paroxetine Hcl	Paroxetine Hcl	16	18	540	136.86		#					*
1134259849	Wise	David	Pocatello	ID	16	Family Practice	S	Paroxetine Hcl	Paroxetine Hcl	27	67.2	2015	291.26		#					*
1134260201	Kester	Branson	Oklahoma City	OK	40	Internal Medicine	S	Paroxetine Hcl	Paroxetine Hcl	51	61	1761	698.69			38	48	345.54	1371	*
1134264591	Trbovic	Sinisa	Lawton	OK	40	Psychiatry	S	Paroxetine Hcl	Paroxetine Hcl	39	43	1267	350.62		*					*
1134265614	Eckstein	Michael	Beachwood	OH	39	Internal Medicine	S	Paroxetine Hcl	Paroxetine Hcl	35	83	2490	684.21			35	83	684.21	2490	*
1134265689	Feminella	Michael	Mount Kisco	NY	36	Psychiatry	S	Paroxetine Hcl	Paroxetine Hcl	11	11	321	242.79			11	11	242.79	321	*
1134266190	Louck	Christopher	Rensselaer	IN	18	Family Practice	S	Paroxetine Hcl	Paroxetine Hcl	30	90	2700	440.45		#					*
1134267719	Nava	Samuel	Cumberland	MD	24	Psychiatry	S	Paroxetine Hcl	Paroxetine Hcl	21	39	1170	215.6			21	39	215.6	1170	*
1134268501	Pearlstein	Alec	Beverly Hills	CA	6	Internal Medicine	S	Paroxetine Hcl	Paroxetine Hcl	18	18	540	323.12			18	18	323.12	540	*
1134268956	Giglio	Anthony	Springfield	MO	29	Physician Assistant	S	Paroxetine Hcl	Paroxetine Hcl	16	36	1080	143.94			16	36	143.94	1080	*
1134269558	Maguire	Paul	Dover	NH	33	Psychiatry	S	Paroxetine Hcl	Paroxetine Hcl	158	162	4717	1343.24	16		25	25	205.41	724	*
1134270028	Chenier	Lawrence	Tallulah	LA	22	General Practice	S	Paroxetine Hcl	Paroxetine Hcl	18	18	540	168.55		#					*
1134270309	Qureshi	Absar	Beaumont	TX	48	Internal Medicine	S	Paroxetine Hcl	Paroxetine Hcl	18	37	1108	159.56		#					*
1134270739	Wierwille	Ann	Cincinnati	OH	39	Psychiatry	S	Paroxetine Hcl	Paroxetine Hcl	23	27	810	246.06			23	27	246.06	810	*
1134271034	Rapert	Jerry	Lodi	CA	6	Physician Assistant	S	Paroxetine Hcl	Paroxetine Hcl	21	61	1830	394.28		*					*
1134271075	Chachko	Faina	New York	NY	36	Psychiatry	S	Paroxetine Hcl	Paroxetine Hcl	17	33	990	194.22			17	33	194.22	990	*
1134272024	Winokur	David	Plainville	CT	9	Neuropsychiatry	S	Paroxetine Hcl	Paroxetine Hcl	13	13	390	18.59			13	13	18.59	390	*
1134274756	Hodges	Krista	Cincinnati	OH	39	Nurse Practitioner	S	Paroxetine Hcl	Paroxetine Hcl	26	48	1440	627.28		#					*
1134275035	Bryant	Onaija	Princess Anne	MD	24	Psychiatry & Neurology	T	Paroxetine Hcl	Paroxetine Hcl	23	39	1155	297.09		*					*
1134275357	Hardoon	Abraham	Melbourne	FL	12	Internal Medicine	S	Paroxetine Hcl	Paroxetine Hcl	49	139	4170	844.62	19		34	94	589.59	2820	#
1134275662	Hayes	Jacqueline	Florissant	MO	29	Family Practice	S	Paroxetine Hcl	Paroxetine Hcl	19	53	1590	590.76		#					*
1134276405	Napod	Jocelyn	Camarillo	CA	6	Internal Medicine	S	Paroxetine Hcl	Paroxetine Hcl	24	46	1380	334.52			24	46	334.52	1380	*
1134277817	Mee	Matthew	Baltimore	MD	24	Psychiatry	S	Paroxetine Hcl	Paroxetine Hcl	41	48.2	1442	808.46			30	37.1	625.05	1112	*
1134277833	Wirtz	Timothy	Plover	WI	55	Family Practice	S	Paroxetine Hcl	Paroxetine Hcl	11	33	990	258.93		*					*
1134277866	Puleo	Joel	Rockingham	NC	37	Obstetrics & Gynecology	S	Paroxetine Hcl	Paroxetine Hcl	32	32	960	240.22			16	16	144.76	480	*
1134278369	Gonzalez	Eileen Marie	Wakefield	RI	44	Family Practice	S	Paroxetine Hcl	Paroxetine Hcl	21	57	1710	443.34		#					*
1134278526	Shi	Yong	Marlboro	NJ	34	Internal Medicine	S	Paroxetine Hcl	Paroxetine Hcl	12	12	331	130.83			12	12	130.83	331	*
1134279862	Carr	Leonard	Northbrook	IL	17	Psychiatry & Neurology	T	Paroxetine Hcl	Paroxetine Hcl	26	27	810	377.63			13	13	275.37	390	*
1134279946	Rodriguez	Nelson	Selma	CA	6	Family Practice	S	Paroxetine Hcl	Paroxetine Hcl	22	72.7	2180	305.83		#					*
1134280464	Grutkowski	Lora	Sebastopol	CA	6	Certified Clinical Nurse Specialist	S	Paroxetine Hcl	Paroxetine Hcl	13	23.5	705	184.07			13	23.5	184.07	705	*
1134281793	Miller	Janice	Bennettsville	SC	45	Family Practice	S	Paroxetine Hcl	Paroxetine Hcl	42	66.4	1992	460.26		*					*
1134282361	Galonski	Mary	Kittanning	PA	42	Psychiatry	S	Paroxetine Hcl	Paroxetine Hcl	149	185.4	5400	1283.49	23		66	86.1	677.08	2521	*
1134282999	Cagle	Roger	Paragould	AR	5	Family Practice	S	Paroxetine Hcl	Paroxetine Hcl	46	74	2195	622.42			18	34	111.27	995	*
1134283351	Miller	Jeffrey	Ventura	CA	6	Family Practice	S	Paroxetine Hcl	Paroxetine Hcl	20	24	720	496.17		#					*
1134283567	Diercks	Mark	Omaha	NE	31	Psychiatry	S	Paroxetine Hcl	Paroxetine Hcl	21	35	1050	134.29			21	35	134.29	1050	*
1134284268	Riffer	Ernie	Phoenix	AZ	4	Internal Medicine	S	Paroxetine Hcl	Paroxetine Hcl	17	43	1290	339.9			17	43	339.9	1290	*
1134284284	Lederman	Elliot	Brooklyn	NY	36	Internal Medicine	S	Paroxetine Hcl	Paroxetine Hcl	34	36	1080	375.2		#					*
1134284292	Gawthrop	Steven	Paradise	CA	6	Physician Assistant	S	Paroxetine Hcl	Paroxetine Hcl	59	69.2	2075	750.03			13	23	198.79	690	*
1134284656	Riley	Margaret	Roxbury	MA	25	Psychiatry & Neurology	T	Paroxetine Hcl	Paroxetine Hcl	78	98	2920	1158.05	12	*					*
1134284904	Nowotny	Thomas	St Louis	MO	29	Psychiatry	S	Paroxetine Er	Paroxetine Hcl	12	12	360	1677.61			12	12	1677.61	360	*
1134284904	Nowotny	Thomas	St Louis	MO	29	Psychiatry	S	Paroxetine Hcl	Paroxetine Hcl	72	134	4020	1089.98	16		45	101	756.26	3030	#
1134285448	Walkup	Ruth	Rock Hill	SC	45	Nurse Practitioner	S	Paroxetine Hcl	Paroxetine Hcl	83	91	2728	666.2	17		27	31	214.98	930	*
1134285810	Wallace	David	Hampton	VA	51	Family Practice	S	Paroxetine Hcl	Paroxetine Hcl	12	26	780	115.46		#					*
1134286198	Brown	Annika	Lebanon	NH	33	Family Practice	S	Paroxetine Hcl	Paroxetine Hcl	18	41	1230	312.79			18	41	312.79	1230	*
1134288012	Brancheau	Michael	Dallas	TX	48	Internal Medicine	S	Paroxetine Hcl	Paroxetine Hcl	15	23	690	219.13		*					*
1134288723	Bhat	Shailesh	Woodland Hills	CA	6	Internal Medicine	S	Paroxetine Hcl	Paroxetine Hcl	14	42.7	1253	251.26			14	42.7	251.26	1253	*
1134289127	Almeida	Debby	Dartmouth	MA	25	Family Practice	S	Paroxetine Hcl	Paroxetine Hcl	13	31	930	189.01		*					*
1134290067	Algozine	Carrie	Panorama City	CA	6	Internal Medicine	S	Paroxetine Hcl	Paroxetine Hcl	23	67.3	2020	347.25			23	67.3	347.25	2020	*
1134290349	Krause	Kenneth	Aurora	CO	8	Psychiatry	S	Paroxetine Hcl	Paroxetine Hcl	39	71	2130	663.59			27	35	413.76	1050	*
1134291263	Buettner	Craig	Tuscaloosa	AL	1	Family Practice	S	Paroxetine Hcl	Paroxetine Hcl	20	36	1080	192.85			20	36	192.85	1080	*
1134291321	Mullins	Nancy	Mesa	AZ	4	Nurse Practitioner	S	Paroxetine Hcl	Paroxetine Hcl	14	14	336	70.3			0	0	0	0	#
1134291735	Steigman	David	Providence	RI	44	Internal Medicine	S	Paroxetine Hcl	Paroxetine Hcl	20	56	1680	260.3			20	56	260.3	1680	*
1134291743	Green	Pamela	Paducah	KY	21	Nurse Practitioner	S	Paroxetine Hcl	Paroxetine Hcl	59	100	3000	737.93	12		59	100	737.93	3000		12
1134291834	Hutchins	James	Bartlesville	OK	40	Psychiatry	S	Paroxetine Hcl	Paroxetine Hcl	131	179	5298	1931.91	15		40	58	834.56	1690	*
1134291883	Baker	Robert	Sparta	TN	47	Family Practice	S	Paroxetine Hcl	Paroxetine Hcl	58	163.4	4901	1035.42	19		41	112.4	742.56	3371	#
1134292220	Sankar	Douglas	Cortlandt Manor	NY	36	Neurology	S	Paroxetine Hcl	Paroxetine Hcl	31	63	1890	402.53			31	63	402.53	1890	*
1134294986	Sigel	Norman	Fresno	CA	6	Internal Medicine	S	Paroxetine Hcl	Paroxetine Hcl	27	35	1050	255.05			27	35	255.05	1050	*
1134295132	Baez	Alfonso	Gardena	CA	6	Family Practice	S	Paroxetine Hcl	Paroxetine Hcl	15	37	1110	275.37		#					*
1134295272	Morkoc	Fikir	Citrus Heights	CA	6	Internal Medicine	S	Paroxetine Hcl	Paroxetine Hcl	17	17	510	315.51			17	17	315.51	510	*
1134295629	Saeed	Nabeela	Saint Louis	MO	29	Internal Medicine	S	Paroxetine Hcl	Paroxetine Hcl	15	15	267	117.8			15	15	117.8	267	*
1134296171	Tan	Alfonso	Buffalo	NY	36	Psychiatry	S	Paroxetine Er	Paroxetine Hcl	15	19	570	2540.9			15	19	2540.9	570	*
1134296171	Tan	Alfonso	Buffalo	NY	36	Psychiatry	S	Paroxetine Hcl	Paroxetine Hcl	13	13	390	79.6			0	0	0	0	#
1134296304	Zahorik	Kari	Louisville	KY	21	Family Practice	S	Paroxetine Hcl	Paroxetine Hcl	15	25	735	153.84		#					*
1134296395	Wishnov	Bruce	Boca Raton	FL	12	Family Practice	S	Paroxetine Hcl	Paroxetine Hcl	21	57	1695	585.49			21	57	585.49	1695	*
1134297450	Jayanthan	Nirmaladevi	Waldorf	MD	24	Internal Medicine	S	Paroxetine Hcl	Paroxetine Hcl	37	69	2070	381.01	14		23	53	323.4	1590	*
1134297765	Smith-Sandilands	Nicole	Old Town	ME	23	Family Practice	S	Paroxetine Hcl	Paroxetine Hcl	16	26	740	92.47			16	26	92.47	740	*
1134298276	Miller	Kimberly	Hagerstown	IN	18	Nurse Practitioner	S	Paroxetine Hcl	Paroxetine Hcl	32	74	2210	638.96			18	50	400.45	1500	*
1134298581	Patel	Pareshkumar	Fort Worth	TX	48	Family Practice	S	Paroxetine Hcl	Paroxetine Hcl	16	32	960	471.44		*					*
1134298995	Calhoun Harman	Becky	Petersburg	WV	54	Nurse Practitioner	S	Paroxetine Hcl	Paroxetine Hcl	12	34	1020	110.26			12	34	110.26	1020	*
1134299100	Schuelke	Peggy	Revillo	SD	46	Nurse Practitioner	S	Paroxetine Hcl	Paroxetine Hcl	11	11	330	75.98			11	11	75.98	330	*
1134299290	Brown	Cindy	Indianapolis	IN	18	Family Practice	S	Paroxetine Hcl	Paroxetine Hcl	24	30	900	394.94			24	30	394.94	900	*
1134299407	Melton	Edward	Tulsa	OK	40	Psychiatry	S	Paroxetine Hcl	Paroxetine Hcl	159	209.7	6206	2112.76	22		12	12	110.37	350	*
