## Supplemental- Analyzed Data 2 for "Specialty-type and state-level variation in paroxetine use among older adult patients" (part 16 of 86)

### Sheet: 2019 (continued)
Prscrbr_NPI	Prscrbr_Last_Org_Name	Prscrbr_First_Name	Prscrbr_City	Prscrbr_State_Abrvtn	Prscrbr_State_FIPS	Prscrbr_Type	Prscrbr_Type_Src	Brnd_Name	Gnrc_Name	Tot_Clms	Tot_30day_Fills	Tot_Day_Suply	Tot_Drug_Cst	Tot_Benes	GE65_Sprsn_Flag	GE65_Tot_Clms	GE65_Tot_30day_Fills	GE65_Tot_Drug_Cst	GE65_Tot_Day_Suply	GE65_Bene_Sprsn_Flag	GE65_Tot_Benes						Number of Prescriptions						Number of Presc / 1000 Aged Enrollees						1000	Cost								Number of Prescriptions						% paroxetine prescriptions from specialty						% paroxetine prescriptions from specialty / % medicare providers in specialty
1134301914	Guerrero Cueto	Ramon	Tampa	FL	12	Internal Medicine	S	Paroxetine Hcl	Paroxetine Hcl	23	27	474	235.16		#					*
1134301971	Marks	Steven	New Gretna	NJ	34	Nurse Practitioner	S	Paroxetine Hcl	Paroxetine Hcl	17	19	570	142.78			17	19	142.78	570	*
1134303969	Sabharwal	Chanchal	South Richmond Hill	NY	36	Internal Medicine	S	Paroxetine Hcl	Paroxetine Hcl	16	32	960	243.4			16	32	243.4	960	*
1134304363	Vanwagner	Alecia	Potsdam	NY	36	Family Practice	S	Paroxetine Hcl	Paroxetine Hcl	64	124	3712	437.12	13		53	113	393.04	3382	#
1134305402	Salcedo	Susana	Morton Grove	IL	17	Internal Medicine	S	Paroxetine Hcl	Paroxetine Hcl	22	66	1980	396.5			22	66	396.5	1980	*
1134307556	Moore	Julius	Bartow	FL	12	Psychiatry	S	Paroxetine Hcl	Paroxetine Hcl	14	28	840	254.08		*					*
1134309958	Bouquin	Erin	Templeton	CA	6	Family Practice	S	Paroxetine Hcl	Paroxetine Hcl	21	29.2	876	269.82		*					*
1134310436	Brown	Daniel	Stillwater	OK	40	Family Practice	S	Paroxetine Hcl	Paroxetine Hcl	23	45	1350	313.22		#					*
1134310667	Carolan	Owen	Brick	NJ	34	Family Practice	S	Paroxetine Hcl	Paroxetine Hcl	55	139	4142	889.33	14		39	117	683.12	3510	#
1134310824	Hickman	Kimberly	Perry	GA	13	Nurse Practitioner	S	Paroxetine Hcl	Paroxetine Hcl	27	57	1690	461.92			27	57	461.92	1690	*
1134310998	Lowe	Patricia	Washington	GA	13	Physician Assistant	S	Paroxetine Hcl	Paroxetine Hcl	25	53	1590	430.08			12	26	163.84	780	*
1134311186	Glaspy	Kathleen	Orange	CA	6	Internal Medicine	S	Paroxetine Hcl	Paroxetine Hcl	43	98	2940	671.95	11		31	75	560.98	2250	*
1134311715	Casanova	Edward	Houston	TX	48	Psychiatry	S	Paroxetine Hcl	Paroxetine Hcl	21	21.3	640	93.91			0	0	0	0	#
1134312200	Karcsmar	Teresa	Winter Garden	FL	12	Nurse Practitioner	S	Paroxetine Hcl	Paroxetine Hcl	19	37	1110	367.08			19	37	367.08	1110	*
1134315443	Howell	James	Defuniak Springs	FL	12	Family Practice	S	Paroxetine Hcl	Paroxetine Hcl	28	28	840	319.48			15	15	182	450	*
1134315658	Dumagsa Mcgowan	Leila	Phoenixville	PA	42	Family Practice	S	Paroxetine Hcl	Paroxetine Hcl	11	33	990	205.52			11	33	205.52	990	*
1134316938	Zhang	Xiaoxia	Flushing	NY	36	Family Practice	S	Paroxetine Hcl	Paroxetine Hcl	37	47	1410	311.49			37	47	311.49	1410	*
1134318371	Truong	Bryan	Federal Way	WA	53	Internal Medicine	S	Paroxetine Hcl	Paroxetine Hcl	23	55	1640	344.35		#					*
1134320500	Shahab	Hasan	Orlando	FL	12	Nephrology	S	Paroxetine Hcl	Paroxetine Hcl	60	99	2970	561.43	17		35	64	279.93	1920	#
1134322498	Khakwani	Harris	Phoenix	AZ	4	Family Practice	S	Paroxetine Hcl	Paroxetine Hcl	18	53	1590	236.21			18	53	236.21	1590	*
1134325541	Majeed	Fareeha	Portland	OR	41	Hospitalist	S	Paroxetine Hcl	Paroxetine Hcl	21	21.4	618	436.62		#					*
1134327281	Bluhm	Brian	Ann Arbor	MI	26	Family Practice	S	Paroxetine Hcl	Paroxetine Hcl	15	19	560	98.32			15	19	98.32	560	*
1134329774	Roque	Raymond	Oakland	CA	6	Family Practice	S	Paroxetine Hcl	Paroxetine Hcl	17	18	515	262.9			17	18	262.9	515	*
1134330244	Perkins	Kathleen	Metamora	MI	26	Family Practice	S	Paroxetine Hcl	Paroxetine Hcl	17	51	1530	413.61		#					*
1134330558	Romano	John	Palm Desert	CA	6	General Practice	S	Paroxetine Hcl	Paroxetine Hcl	14	32	960	119.7		#					*
1134330905	Braun	Marcia	Bellevue	OH	39	Family Practice	S	Paroxetine Hcl	Paroxetine Hcl	19	57	1710	337.98			19	57	337.98	1710	*
1134332539	Montiel	William	Prattville	AL	1	Anesthesiology	S	Paroxetine Hcl	Paroxetine Hcl	22	22	660	155.28			0	0	0	0	#
1134332604	Molloy	Mary-Ann	Santa Cruz	CA	6	Nurse Practitioner	S	Paroxetine Hcl	Paroxetine Hcl	12	12	336	101.23			0	0	0	0	#
1134333008	Echeverria	Rafael	San Juan	PR	72	Psychiatry & Neurology	T	Paroxetine Hcl	Paroxetine Hcl	13	13	390	75.3			0	0	0	0	#
1134334550	Kurkjian	Azad	Long Beach	CA	6	Psychiatry	S	Paroxetine Hcl	Paroxetine Hcl	11	11	298	180.69			0	0	0	0	#
1134336035	Yu-Mendador	Rowena	Huntington	IN	18	Family Practice	S	Paroxetine Hcl	Paroxetine Hcl	43	119	3564	934.06	15	#					#
1134337975	Antonio	Adelaida	Canoga Park	CA	6	Internal Medicine	S	Paroxetine Hcl	Paroxetine Hcl	12	14	420	93.96		*					*
1134339278	Stenzel	Hunter	Cookeville	TN	47	Family Practice	S	Paroxetine Hcl	Paroxetine Hcl	25	47	1342	413.84		#					*
1134340003	Krissoff	Madelon	Grand Rapids	MI	26	Internal Medicine	S	Paroxetine Hcl	Paroxetine Hcl	17	17	393	230.4			17	17	230.4	393	*
1134340052	Khan	Rizwan	Columbus	GA	13	Psychiatry	S	Paroxetine Hcl	Paroxetine Hcl	50	62	1841	633.89			27	39	468.54	1151	*
1134340151	Crandall	Laura	New York	NY	36	Family Practice	S	Paroxetine Hcl	Paroxetine Hcl	17	29	870	198.77		*					*
1134341266	Soverinsky	Mark	Southfield	MI	26	Psychiatry & Neurology	T	Paroxetine Hcl	Paroxetine Hcl	19	27	810	303.75		*					*
1134342041	Demandante	Milagros	San Pedro	CA	6	Psychiatry	S	Paroxetine Hcl	Paroxetine Hcl	36	36	1080	233.16		#					*
1134343379	Grewal	Gurprakash	Saint Louis	MO	29	Family Practice	S	Paroxetine Hcl	Paroxetine Hcl	18	18	540	152.73		*					*
1134344161	Olivier	Monica	Flower Mound	TX	48	Family Practice	S	Paroxetine Hcl	Paroxetine Hcl	20	36	1080	337.84			20	36	337.84	1080	*
1134344187	Bradley	Sammye	Gadsden	AL	1	Nurse Practitioner	S	Paroxetine Hcl	Paroxetine Hcl	15	23	690	273.44		#					*
1134344286	Smith	Jennifer	Kennewick	WA	53	Internal Medicine	S	Paroxetine Hcl	Paroxetine Hcl	50	118	3540	962.32	12		50	118	962.32	3540		12
1134345259	Anson	Neal	Liberty	MO	29	Internal Medicine	S	Paroxetine Hcl	Paroxetine Hcl	27	73	2190	290.87		#					*
1134348774	Babcock	Christine	Perry	MI	26	Physician Assistant	S	Paroxetine Hcl	Paroxetine Hcl	12	30	900	172.7			12	30	172.7	900	*
1134349699	Wade	Jennifer	Oxford	MS	28	Nurse Practitioner	S	Paroxetine Hcl	Paroxetine Hcl	12	22	660	80.25		*					*
1134350572	Ang	Aimee	El Centro	CA	6	Psychiatry	S	Paroxetine Hcl	Paroxetine Hcl	17	29	870	328.73		*					*
1134351604	Naveed	Rabia	Batavia	IL	17	Family Practice	S	Paroxetine Hcl	Paroxetine Hcl	67	67	1968	912.1			54	54	793.67	1578	*
1134355159	Almeqbeli	Neelam	Las Vegas	NV	32	Family Practice	S	Paroxetine Hcl	Paroxetine Hcl	15	45	1350	328.84		*					*
1134355217	Alford	Terri	Germantown	TN	47	Internal Medicine	S	Paroxetine Hcl	Paroxetine Hcl	34	44.4	1333	433.87			15	25	216.47	750	*
1134355365	Earp	Emmy	Minnetonka	MN	27	Family Practice	S	Paroxetine Hcl	Paroxetine Hcl	12	36	1080	249.84		*					*
1134355944	Hamade	Nadia	Dearborn	MI	26	Physician Assistant	S	Paroxetine Hcl	Paroxetine Hcl	28	28	840	271.32			28	28	271.32	840	*
1134355977	Mccrery	Stephanie	Monument	CO	8	Family Practice	S	Paroxetine Hcl	Paroxetine Hcl	16	42	1260	160.24		#					*
1134356249	Rotella	Anthony	Fulton	NY	36	Family Practice	S	Paroxetine Hcl	Paroxetine Hcl	35	35	1050	382.02			15	15	191.66	450	*
1134356272	Abel	Kevin	Baldwyn	MS	28	Family Practice	S	Paroxetine Hcl	Paroxetine Hcl	32	64	1910	378.69		*					*
1134356280	Lee	Jong-Mi	Stanford	CA	6	Nurse Practitioner	S	Paroxetine Hcl	Paroxetine Hcl	13	13	390	314.06			0	0	0	0	#
1134357239	Nickel	Marshall	Pinehurst	NC	37	Family Practice	S	Paroxetine Hcl	Paroxetine Hcl	11	33	990	251.98			11	33	251.98	990	*
1134357346	Fitzgerald	Katherine	Gardner	MA	25	Family Practice	S	Paroxetine Hcl	Paroxetine Hcl	34	67.9	2037	365.88		#					*
1134357445	Mcclintock Glover	Jessica	Logansport	IN	18	Obstetrics & Gynecology	S	Paroxetine Hcl	Paroxetine Hcl	11	25	750	194.04		*					*
1134357668	Ballard	Steven	Kansas City	MO	29	Family Practice	S	Paroxetine Hcl	Paroxetine Hcl	20	60	1800	328.98			20	60	328.98	1800	*
1134358419	Poole	Misty	Vidalia	GA	13	Internal Medicine	S	Paroxetine Hcl	Paroxetine Hcl	71	115	3450	951.6	13		45	71	592.95	2130	*
1134358682	Bodoky	Anette	Leland	NC	37	Family Practice	S	Paroxetine Hcl	Paroxetine Hcl	39	95	2850	545.91		#					*
1134358997	Hollen	Justin	Indianapolis	IN	18	Family Practice	S	Paroxetine Hcl	Paroxetine Hcl	49	143	4290	1162.43	14		33	99	481.36	2970	*
1134359045	Sander	Christopher	Arden	NC	37	Family Practice	S	Paroxetine Hcl	Paroxetine Hcl	24	72	2160	458.34		#					*
1134359243	Valencia	Vincent	Adel	GA	13	Family Practice	S	Paroxetine Hcl	Paroxetine Hcl	31	33	534	314.12		*					*
1134359961	Pang	Corilyn	Berwyn	IL	17	Family Practice	S	Paroxetine Hcl	Paroxetine Hcl	11	33	990	164.37		*					*
1134362288	Barrio	George	Panama City	FL	12	Neurology	S	Paroxetine Hcl	Paroxetine Hcl	11	17	510	277.14			0	0	0	0	#
1134362759	Barrett	Sue	Lisle	IL	17	Nurse Practitioner	S	Paroxetine Hcl	Paroxetine Hcl	37	61	1830	591.89		#					*
1134363195	Pinto	Peter	Evanston	WY	56	Psychiatry	S	Paroxetine Hcl	Paroxetine Hcl	14	22	660	332.66		#					*
1134363625	Crosland	Laron	Boise	ID	16	Family Practice	S	Paroxetine Hcl	Paroxetine Hcl	19	37	1110	313.89		#					*
1134368160	Mcmichael	Tara	Waconia	MN	27	Internal Medicine	S	Paroxetine Hcl	Paroxetine Hcl	74	189	5621	980.12	17		74	189	980.12	5621		17
1134369929	Beary	Jonathan	Kirksville	MO	29	Neurology	S	Paroxetine Hcl	Paroxetine Hcl	14	14	382	46.69			14	14	46.69	382	*
1134370091	Marrero Viera	Nancy	Hatillo	PR	72	General Practice	S	Paroxetine Hcl	Paroxetine Hcl	83	83	2490	570.65	12		68	68	461.26	2040	*
1134371412	Rodriguez	Veronica	San Gabriel	CA	6	Family Practice	S	Paroxetine Hcl	Paroxetine Hcl	15	50	1500	249.48			15	50	249.48	1500	*
1134372386	Lewis	Nicholas	Caldwell	ID	16	Internal Medicine	S	Paroxetine Hcl	Paroxetine Hcl	15	45	1350	181.69		#					*
1134373020	Banjoko	Opeyemi	Pueblo	CO	8	Internal Medicine	S	Paroxetine Hcl	Paroxetine Hcl	96	138	4110	1121.48	19	#					#
1134373582	Monroy	Franz	Murray	UT	49	Family Practice	S	Paroxetine Hcl	Paroxetine Hcl	11	32.2	966	291.39			11	32.2	291.39	966	*
1134375157	Abdayem	Joseph	Terre Haute	IN	18	Family Practice	S	Paroxetine Hcl	Paroxetine Hcl	60	90	2473	707.06	12		37	41	424.33	1003	*
1134376080	Ladson	Sheleste	Loma Linda	CA	6	Internal Medicine	S	Paroxetine Hcl	Paroxetine Hcl	15	22	660	113.76			15	22	113.76	660	*
1134379225	Burns	Lauren	Fairlawn	OH	39	Family Practice	S	Paroxetine Hcl	Paroxetine Hcl	19	43	1290	304.81			19	43	304.81	1290	*
1134379688	Anderson	Janet	Fort Wayne	IN	18	Nurse Practitioner	S	Paroxetine Hcl	Paroxetine Hcl	74	88.3	2630	1067.44	13		29	43	402.84	1275	*
1134380314	Kaur	Sundip	Brick	NJ	34	Internal Medicine	S	Paroxetine Hcl	Paroxetine Hcl	27	55	1650	454.03			27	55	454.03	1650	*
1134380686	Labine	Brian	Edina	MN	27	Family Practice	S	Paroxetine Hcl	Paroxetine Hcl	13	31	930	211.19			13	31	211.19	930	*
1134380876	Klann	Andrew	Platteville	WI	55	Family Practice	S	Paroxetine Hcl	Paroxetine Hcl	13	21	593	243.03			13	21	243.03	593	*
1134381593	Cherian	John	Burgettstown	PA	42	Cardiology	S	Paroxetine Hcl	Paroxetine Hcl	90	178	5244	1246.94	27		66	134	986.93	4011	#
1134382328	Patel	Bhargavbhai	Coos Bay	OR	41	Internal Medicine	S	Paroxetine Hcl	Paroxetine Hcl	40	86	2580	462.2			40	86	462.2	2580	*
1134382401	Smith	Justin	Fishers	IN	18	Family Practice	S	Paroxetine Hcl	Paroxetine Hcl	16	22	630	216.21		#					*
1134382583	Deepak	Narayanaswamy	Kingman	AZ	4	Internal Medicine	S	Paroxetine Hcl	Paroxetine Hcl	11	23.5	705	119.56		*					*
1134383540	Walker	Jessica	Boulder	CO	8	Family Practice	S	Paroxetine Hcl	Paroxetine Hcl	13	35	1050	182.91		*					*
1134383680	Subba	Sarita	Jonesboro	AR	5	Psychiatry	S	Paroxetine Hcl	Paroxetine Hcl	31	43	1290	349.94		*					*
1134383854	Moore	Erin	Lexington	KY	21	Internal Medicine	S	Paroxetine Hcl	Paroxetine Hcl	15	43	1290	269.68			15	43	269.68	1290	*
1134385040	Kodela	Sreekant	Rolla	MO	29	Psychiatry	S	Paroxetine Hcl	Paroxetine Hcl	25	29	870	380.97		*					*
1134385354	Lampa	Walter	Lodi	CA	6	Psychiatry	S	Paroxetine Hcl	Paroxetine Hcl	15	25	750	177.34			15	25	177.34	750	*
1134385461	Okuns	Warren	Tualatin	OR	41	Family Practice	S	Paroxetine Hcl	Paroxetine Hcl	21	55	1650	370.38		#					*
1134385776	Luvis	Charmaine	Gastonia	NC	37	Internal Medicine	S	Paroxetine Hcl	Paroxetine Hcl	26	40	1200	342.77			26	40	342.77	1200	*
1134385941	Bhaskar	Hemlata	Adrian	MI	26	Internal Medicine	S	Paroxetine Hcl	Paroxetine Hcl	47	105.5	3165	687.35			47	105.5	687.35	3165	*
1134386972	Maskey	Sachin	Dartmouth	MA	25	Family Practice	S	Paroxetine Hcl	Paroxetine Hcl	16	48	1440	231.01			16	48	231.01	1440	*
1134387244	Joyce	Rebecca	Williston	VT	50	Family Practice	S	Paroxetine Hcl	Paroxetine Hcl	17	19	524	179.07			17	19	179.07	524	*
1134387335	Wang	Andrew	Patchogue	NY	36	Family Practice	S	Paroxetine Hcl	Paroxetine Hcl	20	42	1260	341.82			20	42	341.82	1260	*
1134387699	Shamim	Noman	Brooklyn	NY	36	Psychiatry	S	Paroxetine Hcl	Paroxetine Hcl	29	29.1	757	284.58			0	0	0	0	#
1134387723	Boyd	Andrew	Mc Arthur	OH	39	Family Practice	S	Paroxetine Hcl	Paroxetine Hcl	54	72	2160	504.48			12	24	103.65	720	*
1134387830	Mattocks	Colleen	Roanoke	VA	51	Family Practice	S	Paroxetine Hcl	Paroxetine Hcl	15	39	1170	162.37			15	39	162.37	1170	*
1134391410	Thakur	Shekhar	Battle Creek	MI	26	Internal Medicine	S	Paroxetine Cr	Paroxetine Hcl	11	11	330	1096.31			0	0	0	0	#
1134391410	Thakur	Shekhar	Battle Creek	MI	26	Internal Medicine	S	Paroxetine Hcl	Paroxetine Hcl	19	31	930	197.38		*					*
1134392194	Chen	Dongning	Houston	TX	48	Family Practice	S	Paroxetine Hcl	Paroxetine Hcl	44	44.1	1001	530.44			44	44.1	530.44	1001	*
1134392251	Frenkiewich	Brian	New London	NH	33	Family Practice	S	Paxil Cr	Paroxetine Hcl	11	24.5	735	10385.3		*					*
1134392913	Marat	Patti	Sandersville	GA	13	Nurse Practitioner	S	Paroxetine Hcl	Paroxetine Hcl	14	26	780	246.63		*					*
1134393408	Bridges	Kathleen	Cincinnati	OH	39	Family Practice	S	Paroxetine Hcl	Paroxetine Hcl	24	38	1140	498.89			24	38	498.89	1140	*
1134394927	Isakovich	Nina	Chestnut Hill	MA	25	Psychiatry	S	Paroxetine Hcl	Paroxetine Hcl	21	29	870	166.66		*					*
1134395890	Mahal	Parminder	Palm Coast	FL	12	Family Practice	S	Paroxetine Hcl	Paroxetine Hcl	13	33.7	1010	282.09			13	33.7	282.09	1010	*
1134396724	Vazquez	Mercedes	Homestead	FL	12	Internal Medicine	S	Paroxetine Hcl	Paroxetine Hcl	17	41	1230	203.36		#					*
1134397334	Gillespie	Leona	Anchorage	AK	2	Nurse Practitioner	S	Paroxetine Hcl	Paroxetine Hcl	49	49	1446	502.44			13	13	135.83	390	*
1134399363	Wozniak	Joshua	Weeki Wachee	FL	12	Nurse Practitioner	S	Paroxetine Hcl	Paroxetine Hcl	56	120	3600	814.61	15	#					#
1134400864	Moore	Susan	Kokomo	IN	18	Nurse Practitioner	S	Paroxetine Hcl	Paroxetine Hcl	12	22	660	141.78		*					*
1134401193	Kent	Nadia	Clinton Township	MI	26	Nurse Practitioner	S	Paroxetine Hcl	Paroxetine Hcl	45	46	1355	423.75			45	46	423.75	1355	*
1134401482	Steffan	Shawna	Warren	PA	42	Physician Assistant	S	Paroxetine Hcl	Paroxetine Hcl	22	46	1380	383.3			22	46	383.3	1380	*
1134402209	Balcazar	Ana	Miami	FL	12	Nurse Practitioner	S	Paroxetine Hcl	Paroxetine Hcl	19	43	1275	396.13			19	43	396.13	1275	*
1134402514	Echo	Jennifer	Greenbrae	CA	6	Nurse Practitioner	S	Paroxetine Hcl	Paroxetine Hcl	29	37	1105	334.78			0	0	0	0	#
1134402555	Mcdougal	Jay	Athens	OH	39	Internal Medicine	S	Paroxetine Hcl	Paroxetine Hcl	77	89.4	2600	1325.65	11		45	51.4	821.37	1513	*
1134403678	Wyatt	Casey	East Wenatchee	WA	53	Physician Assistant	S	Paroxetine Hcl	Paroxetine Hcl	12	12	360	362.78			0	0	0	0	#
1134404304	Zirpoli	Margaret	Elizabeth City	NC	37	Nurse Practitioner	S	Paroxetine Hcl	Paroxetine Hcl	68	133	3972	971.89	15		52	116	879.07	3462	#
1134405061	Culwell	Thomas	Yuma	AZ	4	Physician Assistant	S	Paroxetine Hcl	Paroxetine Hcl	17	41	1230	206.35		#					*
1134406531	Gilbert	Crystal	Lawrenceburg	KY	21	Nurse Practitioner	S	Paroxetine Hcl	Paroxetine Hcl	22	32	910	199.1		#					*
1134406960	Talbot	Dennis	Pomeroy	WA	53	Physician Assistant	S	Paroxetine Hcl	Paroxetine Hcl	23	23	690	168.95		#					*
1134407018	Knapp	Richard	Madison	WV	54	General Practice	T	Paroxetine Hcl	Paroxetine Hcl	31	33	990	269.77			31	33	269.77	990	*
1134407844	Gunda	Sateesh	Bakersfield	CA	6	Psychiatry & Neurology	T	Paroxetine Hcl	Paroxetine Hcl	43	43	1269	146.6			0	0	0	0	#
1134408594	Sandusky	Nancy	San Antonio	TX	48	Nurse Practitioner	S	Paroxetine Hcl	Paroxetine Hcl	13	27	806	199.88		*					*
1134410640	Heim	Jacqueline	Buffalo	NY	36	Family Practice	S	Paroxetine Hcl	Paroxetine Hcl	11	33	990	87.54		*					*
1134411432	Thiermann	Paige	El Cajon	CA	6	Family Practice	S	Paroxetine Hcl	Paroxetine Hcl	21	29	870	176.93		*					*
1134411598	Narang	Vintee	Oswego	NY	36	Psychiatry & Neurology	T	Paroxetine Hcl	Paroxetine Hcl	25	25	700	156.92		*					*
1134412927	Ahmad	Usama	Chicago	IL	17	Internal Medicine	S	Paroxetine Hcl	Paroxetine Hcl	20	20	600	55.78			20	20	55.78	600	*
1134414600	Silva-Mckenzie	Sabrina	Sacramento	CA	6	Family Practice	S	Paroxetine Hcl	Paroxetine Hcl	18	48	1440	806.28			18	48	806.28	1440	*
1134415839	Smith	Christopher	Bingham	ME	23	Family Practice	S	Paroxetine Hcl	Paroxetine Hcl	31	31	824	517.84		#					*
1134417140	Weston	Penni	Fargo	ND	38	Nurse Practitioner	S	Paroxetine Hcl	Paroxetine Hcl	31	31	461	206.81		*					*
1134417272	Bautista	Carlos	Boise	ID	16	Family Practice	S	Paroxetine Hcl	Paroxetine Hcl	17	17	510	124.78		#					*
1134417280	Johnson	Carolyn	Cedar Falls	IA	19	Nurse Practitioner	S	Paroxetine Hcl	Paroxetine Hcl	11	33	990	209.97			11	33	209.97	990	*
1134417694	Dean	Ashley	Estherville	IA	19	Family Practice	S	Paroxetine Hcl	Paroxetine Hcl	21	32.7	963	227.05		#					*
1134417801	Buriak	Jessica	Butler	PA	42	Internal Medicine	S	Paroxetine Hcl	Paroxetine Hcl	37	61	1830	540.31		#					*
1134418916	Murugaiah	Subathra	Fresno	CA	6	Family Practice	S	Paroxetine Hcl	Paroxetine Hcl	13	13	364	50.18			0	0	0	0	#
1134419633	Woodard	Brandon	Smithfield	NC	37	Obstetrics & Gynecology	S	Paroxetine Hcl	Paroxetine Hcl	15	15	450	125.17		#					*
1134420318	Ferestad	Deanna	Scobey	MT	30	Nurse Practitioner	S	Paroxetine Hcl	Paroxetine Hcl	13	21	630	102.11			13	21	102.11	630	*
1134421258	Perez-Velazquez	Carlos	Shrewsbury	MA	25	Internal Medicine	S	Paroxetine Hcl	Paroxetine Hcl	45	109	3267	498.44	14		45	109	498.44	3267		14
1134421399	Harrington	Dana	Jacksonville	FL	12	Nurse Practitioner	S	Paroxetine Hcl	Paroxetine Hcl	28	60	1800	273.89			28	60	273.89	1800	*
1134422645	Berry	Deanna	Warren	OH	39	Nurse Practitioner	S	Paroxetine Hcl	Paroxetine Hcl	18	18	516	176.2		*					*
1134422751	Wilt	Kathryn	State College	PA	42	Nurse Practitioner	S	Paroxetine Hcl	Paroxetine Hcl	11	11	330	254.35			11	11	254.35	330	*
1134423056	Greene	Luke	Centralia	WA	53	Nurse Practitioner	S	Paroxetine Hcl	Paroxetine Hcl	57	59	1676	678.13		*					*
1134423304	Bott	Linda	Marysville	KS	20	Nurse Practitioner	S	Paroxetine Hcl	Paroxetine Hcl	12	20	600	153.61			0	0	0	0	#
1134423320	Santos Gutierrez	Lorenzo	Silver Spring	MD	24	Psychiatry	S	Paroxetine Hcl	Paroxetine Hcl	23	56	1659	310.78		#					*
1134423734	Afolabi	Janet	Stafford	TX	48	Nurse Practitioner	S	Paroxetine Hcl	Paroxetine Hcl	21	21	630	307.85			21	21	307.85	630	*
1134424104	Reimer	Jennifer	Eau Claire	WI	55	Nurse Practitioner	S	Paroxetine Hcl	Paroxetine Hcl	29	41	1230	487.01		#					*
1134425531	Yatras	Alexandra	Akron	OH	39	Nurse Practitioner	S	Paroxetine Hcl	Paroxetine Hcl	24	24	720	277.28			24	24	277.28	720	*
1134428592	Ritchie	Kathy	Hulbert	OK	40	Nurse Practitioner	S	Paroxetine Hcl	Paroxetine Hcl	20	44	1320	349.39		#					*
1134430044	Lord	Sarah	Chesterfield	MO	29	Internal Medicine	S	Paroxetine Hcl	Paroxetine Hcl	19	53	1590	600.7			19	53	600.7	1590	*
1134430853	Riddel	Nichole	Wichita	KS	20	Internal Medicine	S	Paroxetine Hcl	Paroxetine Hcl	13	39	1170	199.72			13	39	199.72	1170	*
1134431117	Price	Renea	Plymouth	NC	37	Nurse Practitioner	S	Paroxetine Hcl	Paroxetine Hcl	12	36	1080	253.84			12	36	253.84	1080	*
1134431497	Hisel	Ashley	Topeka	KS	20	Family Practice	S	Paroxetine Hcl	Paroxetine Hcl	15	25	750	371.51			15	25	371.51	750	*
1134431935	Baker	Mary	Pawleys Island	SC	45	Internal Medicine	S	Paroxetine Hcl	Paroxetine Hcl	17	45	1350	192.57			17	45	192.57	1350	*
1134433857	Bansode	Gaurav	Minot	ND	38	Family Practice	S	Paroxetine Hcl	Paroxetine Hcl	27	81	2430	430.85		#					*
1134434095	Sargent	Emily	Ashland	KY	21	Nurse Practitioner	S	Paroxetine Hcl	Paroxetine Hcl	30	38	1140	280.87			0	0	0	0	#
1134434830	Johnson	Alicia	Proctorville	OH	39	Physician Assistant	S	Paroxetine Hcl	Paroxetine Hcl	29	41	1230	172.68		#					*
1134435209	Peterson	Gloria	Escanaba	MI	26	Physician Assistant	S	Paroxetine Hcl	Paroxetine Hcl	22	32	960	192.96			22	32	192.96	960	*
1134436686	Kast	Jessica	Clinton	NY	36	Physician Assistant	S	Paroxetine Hcl	Paroxetine Hcl	27	61	1830	375.84			14	40	311.36	1200	*
1134437346	Wetendorf	Brent	Wichita Falls	TX	48	Nurse Practitioner	S	Paroxetine Hcl	Paroxetine Hcl	26	58	1740	250.09			26	58	250.09	1740	*
1134437973	Young	Laura	Tucson	AZ	4	Nurse Practitioner	S	Paroxetine Hcl	Paroxetine Hcl	27	54	1620	288.11		#					*
1134438062	Conner	Lashon	Selmer	TN	47	Nurse Practitioner	S	Paroxetine Hcl	Paroxetine Hcl	63	67	2010	1217.54			33	33	423	990	*
1134439516	Monteiro	Fellipe	Farmingville	NY	36	Physician Assistant	S	Paroxetine Hcl	Paroxetine Hcl	13	31	930	190.33		*					*
1134439581	Clark	Aaron	Statesboro	GA	13	Family Practice	S	Paroxetine Hcl	Paroxetine Hcl	109	149	3232	1551.19	17		38	74	679.68	2194	#
1134439888	Hessel	Joy	Cadott	WI	55	Nurse Practitioner	S	Paroxetine Hcl	Paroxetine Hcl	20	40	1200	189.1		#					*
1134440027	Holmes	Allison	Huntingdon	PA	42	Family Practice	S	Paroxetine Hcl	Paroxetine Hcl	29	65	1930	375.64		#					*
1134440829	Van Meter	Sherry	Lufkin	TX	48	Nurse Practitioner	S	Paroxetine Hcl	Paroxetine Hcl	38	48	1419	506.57		*					*
1134441587	Flake	Erica	Philadelphia	MS	28	Nurse Practitioner	S	Paroxetine Hcl	Paroxetine Hcl	14	23	690	125.42		*					*
1134445612	Sharky	Chad	Independence	MO	29	Family Practice	S	Paroxetine Hcl	Paroxetine Hcl	35	71	2130	425.67	12		14	34	234.53	1020	*
1134445729	Russell	Latoya	Tuscaloosa	AL	1	Nurse Practitioner	S	Paroxetine Hcl	Paroxetine Hcl	26	60	1800	362.92		*					*
1134447816	Chaney	John	Baton Rouge	LA	22	Nurse Practitioner	S	Paroxetine Hcl	Paroxetine Hcl	33	55.8	1668	472.3		#					*
1134447998	Regan	Mary	Lancaster	PA	42	Nurse Practitioner	S	Paroxetine Hcl	Paroxetine Hcl	29	61	1813	503.69		#					*
1134448251	Yussaf	Shiraz	Hoboken	NJ	34	Family Practice	S	Paroxetine Hcl	Paroxetine Hcl	35	51	1530	447.43			35	51	447.43	1530	*
1134449150	Barnes	Michelle	Norman	OK	40	Family Practice	S	Paroxetine Hcl	Paroxetine Hcl	30	84	2497	711.85			30	84	711.85	2497	*
1134449283	Hollis	Lauren	Conroe	TX	48	Physician Assistant	S	Paroxetine Hcl	Paroxetine Hcl	19	31	930	290.73		#					*
1134449291	Vaughan	Kristos	Southport	NC	37	Family Practice	S	Paroxetine Hcl	Paroxetine Hcl	24	36	1080	392.29			24	36	392.29	1080	*
1134449358	Mathur	Margaret	Phoenix	AZ	4	Psychiatry	S	Paroxetine Hcl	Paroxetine Hcl	54	64	1897	501.09			0	0	0	0	#
1134450067	Shreeve	Marikje	Roanoke	VA	51	Nurse Practitioner	S	Paroxetine Hcl	Paroxetine Hcl	19	21	630	147.56		#					*
1134451453	Beal	Melanie	Kansas City	KS	20	Nurse Practitioner	S	Paroxetine Hcl	Paroxetine Hcl	32	62	1860	413.29			20	36	181.4	1080	*
1134452501	Mikhaeil	Mounir	Troy	MI	26	Family Practice	S	Paroxetine Hcl	Paroxetine Hcl	45	51.4	1522	386.99		#					*
1134457161	Kidane	Tewodros	Fresno	CA	6	Family Practice	S	Paroxetine Hcl	Paroxetine Hcl	14	28	820	157.6			14	28	157.6	820	*
1134458243	Womble	Toni	Ashdown	AR	5	Nurse Practitioner	S	Paroxetine Hcl	Paroxetine Hcl	13	37	1110	266.91			13	37	266.91	1110	*
1134459670	Parham	Zaleh	Tacoma	WA	53	Nurse Practitioner	S	Paroxetine Hcl	Paroxetine Hcl	18	18	540	225.07		*					*
1134462864	Mills	Jeremy	Knoxville	TN	47	Nurse Practitioner	S	Paroxetine Hcl	Paroxetine Hcl	21	25	720	264.69		*					*
1134465826	Light	Kari	Hollister	NC	37	Physician Assistant	S	Paroxetine Hcl	Paroxetine Hcl	81	92.3	2768	860.47	15		43	47	412.57	1410	*
1134467954	Kim	Oksook	Bronx	NY	36	Nurse Practitioner	S	Paroxetine Hcl	Paroxetine Hcl	16	16	480	151.42			16	16	151.42	480	*
1134468168	Gildow	Justin	West Liberty	OH	39	Nurse Practitioner	S	Paroxetine Hcl	Paroxetine Hcl	49	89	2632	597.69			26	54	273.17	1620	*
1134469810	Goldberg-Dunnett	Caterina	Tampa	FL	12	Nurse Practitioner	S	Paroxetine Hcl	Paroxetine Hcl	47	47.2	1328	366.99			47	47.2	366.99	1328	*
1134470099	Neff	Angela	Casper	WY	56	Nurse Practitioner	S	Paroxetine Hcl	Paroxetine Hcl	12	12	360	100.09			0	0	0	0	#
1134470552	Sherrill	Jeffrey	Anna	IL	17	Physician Assistant	S	Paroxetine Hcl	Paroxetine Hcl	14	20	600	74.49			14	20	74.49	600	*
1134471113	Wildharber	Cari	Paducah	KY	21	Nurse Practitioner	S	Paroxetine Hcl	Paroxetine Hcl	77	133	3990	945.5	15		43	81	668.2	2430	*
1134471485	Williams	Katherine	Marietta	GA	13	Nurse Practitioner	S	Paroxetine Hcl	Paroxetine Hcl	16	28	840	206.25			16	28	206.25	840	*
1134472509	Gibbs	Kayla	San Angelo	TX	48	Nurse Practitioner	S	Paroxetine Hcl	Paroxetine Hcl	12	34	1020	225.82			12	34	225.82	1020	*
1134474091	Marchand	Hector	Valparaiso	IN	18	Internal Medicine	S	Paroxetine Hcl	Paroxetine Hcl	19	49	1454	423.25			19	49	423.25	1454	*
1134474893	Chou	Kien	San Francisco	CA	6	Physician Assistant	S	Paroxetine Hcl	Paroxetine Hcl	12	26	774	165.03			12	26	165.03	774	*
1134475189	Deacon	Nancy	Melville	NY	36	Nurse Practitioner	S	Paroxetine Hcl	Paroxetine Hcl	15	31	930	122.63		*					*
1134477821	Raheja	Sonia	San Leandro	CA	6	Psychiatry & Neurology	T	Paroxetine Hcl	Paroxetine Hcl	22	24	720	287.43		*					*
1134477870	Robertson	Codie	Pocatello	ID	16	Nurse Practitioner	S	Paroxetine Hcl	Paroxetine Hcl	30	68	2040	321.31		#					*
1134478068	Vogele	Tana	Oologah	OK	40	Nurse Practitioner	S	Paroxetine Hcl	Paroxetine Hcl	44	76.7	2280	712.68		#					*
1134478910	Thackaberry	Jessica	San Diego	CA	6	Psychiatry	S	Paroxetine Hcl	Paroxetine Hcl	31	31	930	202.94			17	17	125.98	510	*
1134479108	Brown	Julia	Florence	SC	45	Nurse Practitioner	S	Paroxetine Hcl	Paroxetine Hcl	52	86	2551	585.98	13	#					#
1134482474	Moody	Katherine	Huntsville	AL	1	Family Practice	S	Paroxetine Hcl	Paroxetine Hcl	13	29	870	145.35		*					*
1134483076	Lane	Alexandra	Camden	NJ	34	Hospitalist	S	Paroxetine Hcl	Paroxetine Hcl	20	22	658	118.88		#					*
1134483126	Schuckman	Megan	Chadron	NE	31	Family Practice	S	Paroxetine Hcl	Paroxetine Hcl	24	24	325	129.13		*					*
1134483233	Welsh	Shea	Auburn	WA	53	Family Practice	S	Paroxetine Hcl	Paroxetine Hcl	16	24	720	102.08			16	24	102.08	720	*
1134483662	Franklin	Cora	Lawrence	KS	20	Nurse Practitioner	S	Paroxetine Er	Paroxetine Hcl	15	15	450	2066.58		*					*
1134483662	Franklin	Cora	Lawrence	KS	20	Nurse Practitioner	S	Paroxetine Hcl	Paroxetine Hcl	21	27	743	303.61			0	0	0	0	#
1134485386	Gilreath	Sarah	Fort Payne	AL	1	Nurse Practitioner	S	Paroxetine Hcl	Paroxetine Hcl	41	54.2	1619	397.24	13		14	14.2	143.26	419	*
1134485964	Hahn	Laura	Charlotte	NC	37	Internal Medicine	S	Paroxetine Hcl	Paroxetine Hcl	11	21	630	199.51			11	21	199.51	630	*
1134487028	Stolcpart	Laura	Stoughton	WI	55	Family Practice	S	Paroxetine Hcl	Paroxetine Hcl	66	117.2	3515	787.51	11	#					*
1134488455	Sherrel	Victor	Pensacola	FL	12	Psychiatry	S	Paroxetine Hcl	Paroxetine Hcl	12	12	336	185.86		*					*
1134488794	Jeffery	Garrett	Puyallup	WA	53	Family Practice	S	Paroxetine Hcl	Paroxetine Hcl	16	48	1440	360.56		#					*
1134489032	Lama	Melissa	Ponchatoula	LA	22	Nurse Practitioner	S	Paroxetine Hcl	Paroxetine Hcl	19	25	750	177.18		#					*
1134491830	Odofin	Olaoluwa	Huntsville	AL	1	Internal Medicine	S	Paroxetine Hcl	Paroxetine Hcl	19	33	990	229.2			19	33	229.2	990	*
1134492689	Moak	Lesley	Golden	CO	8	Nurse Practitioner	S	Paroxetine Hcl	Paroxetine Hcl	12	22.3	669	312.36		*					*
1134501067	Moya	Yuniet	Homestead	FL	12	Family Practice	S	Paroxetine Hcl	Paroxetine Hcl	18	30	900	55.49		*					*
1134501174	Morris	Tyrone	Louisa	KY	21	Nurse Practitioner	S	Paroxetine Hcl	Paroxetine Hcl	30	53	1590	520.65			14	32	359.28	960	*
1134502792	Burney	Stevie	Tallulah	LA	22	Nurse Practitioner	S	Paroxetine Hcl	Paroxetine Hcl	11	11	306	63.97			0	0	0	0	#
1134503493	Yip	Hiu Kwan	Willoughby	OH	39	Nurse Practitioner	S	Paroxetine Hcl	Paroxetine Hcl	88	90.1	2432	1011.73		*					*
1134505514	Stanfill	Jessica	Scotts Hill	TN	47	Nurse Practitioner	S	Paroxetine Hcl	Paroxetine Hcl	50	104	3112	903.1	14	#					#
1134506660	Doyle	Haley	Liberty Lake	WA	53	Nurse Practitioner	S	Paroxetine Hcl	Paroxetine Hcl	81	81.7	2209	808.92	12	#					#
1134513088	Tanabe	Alex	Boise	ID	16	Internal Medicine	S	Paroxetine Hcl	Paroxetine Hcl	13	38	1140	182.08			13	38	182.08	1140	*
1134513369	Mayne	Jessie	Greenville	SC	45	Nurse Practitioner	S	Paroxetine Hcl	Paroxetine Hcl	22	34	1020	126.05		#					*
1134513559	Henning	Alicia	Hardinsburg	KY	21	Nurse Practitioner	S	Paroxetine Hcl	Paroxetine Hcl	45	61	1808	418.57			20	28	182.77	840	*
1134515984	Tracey	Mary	Pagosa Springs	CO	8	Nurse Practitioner	S	Paroxetine Hcl	Paroxetine Hcl	11	14	420	102.95		*					*
1134516115	De Leon	Amanda	Berea	OH	39	Nurse Practitioner	S	Paroxetine Hcl	Paroxetine Hcl	20	58	1740	451.34		#					*
1134519135	Njoroge	Emily	Merced	CA	6	Nurse Practitioner	S	Paroxetine Hcl	Paroxetine Hcl	15	31	930	119.25		*					*
1134522469	Rush	Angela	Glasgow	KY	21	Nurse Practitioner	S	Paroxetine Hcl	Paroxetine Hcl	20	24	720	220.24		#					*
1134523558	Coates-Leisen	Lynn	Newbury Park	CA	6	Nurse Practitioner	S	Paroxetine Hcl	Paroxetine Hcl	11	11	330	152.42			11	11	152.42	330	*
1134524077	Cutchall	Heather	Horsham	PA	42	Nurse Practitioner	S	Paroxetine Hcl	Paroxetine Hcl	23	69	2070	209.14			23	69	209.14	2070	*
1134524929	Mccall	Megan	Slippery Rock	PA	42	Nurse Practitioner	S	Paroxetine Hcl	Paroxetine Hcl	12	18	540	328.77			12	18	328.77	540	*
1134527807	Hauck	Rebecca	Lafayette	IN	18	Nurse Practitioner	S	Paroxetine Hcl	Paroxetine Hcl	15	37	1110	185.46		#					*
1134530769	Drew	Lisa	Beaver Dam	WI	55	Nurse Practitioner	S	Paroxetine Hcl	Paroxetine Hcl	36	66	1970	603.87			25	49	499.86	1470	*
1134530819	Higgins	Caitlin	Chapel Hill	NC	37	Family Practice	S	Paroxetine Hcl	Paroxetine Hcl	13	38.8	1164	241.41		*					*
1134531106	Cassidy	John	Germantown	TN	47	Internal Medicine	S	Paroxetine Hcl	Paroxetine Hcl	11	29	870	224.12			11	29	224.12	870	*
1134532963	Squires-Jacobelli	Terry	Scottsdale	AZ	4	Nurse Practitioner	S	Paroxetine Hcl	Paroxetine Hcl	17	17	467	171.78		*					*
1134533599	Thomas	Nicole	Le Mars	IA	19	Nurse Practitioner	S	Paroxetine Hcl	Paroxetine Hcl	20	20	498	131.61		*					*
1134534712	Iutzi	Brian	Cordova	AK	2	Family Practice	S	Paroxetine Hcl	Paroxetine Hcl	11	33	990	328.64			11	33	328.64	990	*
1134535040	Whatley	Frankie	Tulsa	OK	40	Nurse Practitioner	S	Paroxetine Hcl	Paroxetine Hcl	34	36	1080	246.97		*					*
1134535974	Gallagher Bartholomew	Sarah	Fredonia	NY	36	Physician Assistant	S	Paroxetine Hcl	Paroxetine Hcl	19	47	1410	211.85			19	47	211.85	1410	*
1134537707	Murgel	Meagan	Englewood	CO	8	Nurse Practitioner	S	Paroxetine Hcl	Paroxetine Hcl	17	19	570	105.52			17	19	105.52	570	*
1134538374	Khidr	Hassan	Hutchinson	MN	27	Psychiatry	S	Paroxetine Hcl	Paroxetine Hcl	29	29	850	285.39		#					*
1134539562	Fink	Sean	Palm Springs	CA	6	Internal Medicine	S	Paroxetine Hcl	Paroxetine Hcl	14	18	529	119.47		*					*
1134540149	Good	Elliot	Niwot	CO	8	Nurse Practitioner	S	Paroxetine Hcl	Paroxetine Hcl	14	16	480	180.87			14	16	180.87	480	*
1134543911	Hart	Karen	Tazewell	VA	51	Nurse Practitioner	S	Paroxetine Hcl	Paroxetine Hcl	11	29	870	115.2		*					*
1134545387	Escobar	Lilia	Rio Grande City	TX	48	Physician Assistant	S	Paroxetine Hcl	Paroxetine Hcl	34	62	1860	456.99		#					*
1134546690	Sharma	Bhawna	Centreville	IL	17	Psychiatry & Neurology	T	Paroxetine Hcl	Paroxetine Hcl	29	29.3	878	207.94			12	12	76.48	360	*
1134546831	Curtis	Tommy	Ellijay	GA	13	Nurse Practitioner	S	Paroxetine Hcl	Paroxetine Hcl	15	29	870	97.49		*					*
1134547797	Santos	Alyssa	Mount Vernon	WA	53	Family Practice	S	Paroxetine Hcl	Paroxetine Hcl	18	32	935	311.58		#					*
1134548043	Connors	Patrick	Scranton	PA	42	Internal Medicine	S	Paroxetine Hcl	Paroxetine Hcl	65	119	3560	886.94	13		65	119	886.94	3560		13
1134548357	Hubbard Mcgirt	Stephanie	Albuquerque	NM	35	Family Practice	S	Paroxetine Hcl	Paroxetine Hcl	15	27	810	296.92		*					*
1134548654	Smith	Jennifer	Huntsville	AL	1	Nurse Practitioner	S	Paroxetine Hcl	Paroxetine Hcl	31	75	2250	299.25		#					*
1134549074	Sherman	Benjamin	Bay Minette	AL	1	Internal Medicine	S	Paroxetine Hcl	Paroxetine Hcl	44	70.1	2037	352.8			29	47.1	248.78	1347	*
1134549108	Gliga	Diana	New Bern	NC	37	Internal Medicine	S	Paroxetine Hcl	Paroxetine Hcl	33	53	1590	475.68		#					*
1134549322	Fernandez	Marc	Lafayette	LA	22	Family Practice	S	Paroxetine Hcl	Paroxetine Hcl	12	34	1020	177.98		*					*
1134549702	Atitso	Fiona	Willow Park	TX	48	Family Practice	S	Paroxetine Hcl	Paroxetine Hcl	11	26	780	278.19		*					*
1134549884	Blackmon	Amy	Redlands	CA	6	Internal Medicine	S	Paroxetine Hcl	Paroxetine Hcl	24	57	1710	528.77			24	57	528.77	1710	*
1134551179	Kerttu	Rachel	Midland	MI	26	Nurse Practitioner	S	Paroxetine Hcl	Paroxetine Hcl	15	15	302	350.29			15	15	350.29	302	*
1134551534	Swehli	Ehab	Visalia	CA	6	Family Practice	S	Paroxetine Hcl	Paroxetine Hcl	11	26	780	112.66		*					*
1134553167	Bobek	Alexis	Westerly	RI	44	Certified Clinical Nurse Specialist	S	Paroxetine Hcl	Paroxetine Hcl	37	45	1350	149.33			13	21	25.7	630	*
1134553563	Corll	Lindsay	Salem	OH	39	Nurse Practitioner	S	Paroxetine Hcl	Paroxetine Hcl	25	51	1530	432			25	51	432	1530	*
1134554751	Bubb	Kirsten	Williamsport	PA	42	Nurse Practitioner	S	Paroxetine Hcl	Paroxetine Hcl	21	31	930	104.73			21	31	104.73	930	*
1134555790	Weatherspoon	Renata	New Orleans	LA	22	Nurse Practitioner	S	Paroxetine Hcl	Paroxetine Hcl	49	67	2010	818.63	11	*					*
1134557218	Gaskins	Amber	Seymour	TN	47	Nurse Practitioner	S	Paroxetine Hcl	Paroxetine Hcl	14	32	960	162.26		#					*
1134557648	Perez	Rodolfo	Pomona	CA	6	Nurse Practitioner	S	Paroxetine Hcl	Paroxetine Hcl	20	22.4	670	147.6		#					*
1134557770	Garvey	Amy	Florissant	MO	29	Nurse Practitioner	S	Paroxetine Hcl	Paroxetine Hcl	13	33	961	398.09		#					*
1134557796	Seignon	Marie Caroline	Tampa	FL	12	Nurse Practitioner	S	Paroxetine Hcl	Paroxetine Hcl	12	12	360	212.26			12	12	212.26	360	*
1134558067	Stiles	Shelby	Presque Isle	ME	23	Nurse Practitioner	S	Paroxetine Hcl	Paroxetine Hcl	33	65	1950	587.14		#					*
1134559610	Smith	Stephanie	Baxter	MN	27	Nurse Practitioner	S	Paroxetine Hcl	Paroxetine Hcl	94	104	2988	764.25			56	66	533.72	1848	*
1134559610	Smith	Stephanie	Baxter	MN	27	Nurse Practitioner	S	Paxil	Paroxetine Hcl	16	16	393	5795.87			0	0	0	0	#
1134561012	Nagel	Megan	Coffeyville	KS	20	Physician Assistant	S	Paroxetine Cr	Paroxetine Hcl	13	13	375	976.78			13	13	976.78	375	*
1134561806	Sherry	Thomas	Polson	MT	30	Family Practice	S	Paroxetine Hcl	Paroxetine Hcl	23	57	1710	1238.59		#					*
1134561814	Gontiz	Denise	Coos Bay	OR	41	Nurse Practitioner	S	Paroxetine Hcl	Paroxetine Hcl	35	59	1770	492.43			24	40	328.79	1200	*
1134563083	Box	Ladyjoan	Spring	TX	48	Nurse Practitioner	S	Paroxetine Hcl	Paroxetine Hcl	12	30	901	192.19			12	30	192.19	901	*
1134563166	Stone	Jamie	South Bend	IN	18	Internal Medicine	S	Paroxetine Hcl	Paroxetine Hcl	15	21.2	637	234.88			15	21.2	234.88	637	*
1134565047	Kosgey	Asha	Newark	OH	39	Nurse Practitioner	S	Paroxetine Hcl	Paroxetine Hcl	22	22	658	339.69		*					*
1134565260	Santos	Stephanie	Pasco	WA	53	Nurse Practitioner	S	Paroxetine Hcl	Paroxetine Hcl	11	15	450	176.02			0	0	0	0	#
1134567779	Hale	Amy	Columbus	IN	18	Family Practice	S	Paroxetine Hcl	Paroxetine Hcl	14	38	1140	236.75		*					*
1134568702	Inocencio	Mark	Clifton	NJ	34	Nurse Practitioner	S	Paroxetine Hcl	Paroxetine Hcl	11	21	630	165.35			11	21	165.35	630	*
1134568918	Harrold	Adam	Liberty	MO	29	Family Practice	S	Paroxetine Hcl	Paroxetine Hcl	12	34	1020	271.88		*					*
1134568991	Klak	Jeffrey	Westfield	IN	18	Family Practice	S	Paroxetine Hcl	Paroxetine Hcl	26	52	1560	219.4			15	41	167.07	1230	*
1134569270	Tirado	Amilcar	Bronx	NY	36	Psychiatry	S	Paroxetine Hcl	Paroxetine Hcl	13	15	450	62.5		*					*
1134569346	Reiter	Jessica	Youngstown	OH	39	Internal Medicine	S	Paroxetine Hcl	Paroxetine Hcl	15	23	633	332.95			15	23	332.95	633	*
1134569502	Cellino	Alexandra	Orchard Park	NY	36	Physician Assistant	S	Paroxetine Hcl	Paroxetine Hcl	63	145	4350	757.78	17	#					#
1134569825	Boddhula	Sowmya	Cincinnati	OH	39	Internal Medicine	S	Paroxetine Hcl	Paroxetine Hcl	11	33	990	205.02		*					*
1134570930	Nicholas	Andrea	Holmes Beach	FL	12	Nurse Practitioner	S	Paroxetine Hcl	Paroxetine Hcl	28	30.2	803	247.85			28	30.2	247.85	803	*
1134571201	Miller	Leah	Everett	MA	25	Nurse Practitioner	S	Paroxetine Hcl	Paroxetine Hcl	21	25	750	151.22		*					*
1134571458	Irons	Nicholas	Jackson	MS	28	Nurse Practitioner	S	Paroxetine Hcl	Paroxetine Hcl	17	17	510	262.07			0	0	0	0	#
1134572357	Choate	Amber	Booneville	MS	28	Nurse Practitioner	S	Paroxetine Hcl	Paroxetine Hcl	14	14	420	62.46		*					*
1134573751	Dasilva	Elizabeth	Woonsocket	RI	44	Nurse Practitioner	S	Paroxetine Hcl	Paroxetine Hcl	16	22	660	211.45			16	22	211.45	660	*
1134575608	Murphy	Katrina	Bellingham	WA	53	Physician Assistant	S	Paroxetine Hcl	Paroxetine Hcl	18	23	676	81.36			18	23	81.36	676	*
1134576572	Goebel	Scott	Roseburg	OR	41	Physician Assistant	S	Paroxetine Hcl	Paroxetine Hcl	11	25	750	100.82			11	25	100.82	750	*
1134578883	Healey	Melissa	Spokane	WA	53	Pharmacist	T	Paroxetine Hcl	Paroxetine Hcl	11	17	510	236.65		*					*
1134580269	Hughes	Johnsie	Chantilly	VA	51	Nurse Practitioner	S	Paroxetine Hcl	Paroxetine Hcl	11	17	510	240.08			11	17	240.08	510	*
1134580657	Slater	Nicole	Waterloo	IA	19	Nurse Practitioner	S	Paroxetine Hcl	Paroxetine Hcl	58	58.9	1639	957.75	11	#					*
1134581556	Shalby	Ramzi	New Orleans	LA	22	Psychiatry & Neurology	T	Paroxetine Hcl	Paroxetine Hcl	13	15	450	62.37		*					*
1134586290	Lewis	Amy	Longview	TX	48	Nurse Practitioner	S	Paroxetine Hcl	Paroxetine Hcl	15	29.1	872	117.52			15	29.1	117.52	872	*
1134586670	Morar	Moses	Costa Mesa	CA	6	Nurse Practitioner	S	Paroxetine Hcl	Paroxetine Hcl	16	16	464	102.74		*					*
1134588494	Caudle	Erin	Gainesville	FL	12	Nurse Practitioner	S	Paroxetine Er	Paroxetine Hcl	12	12	360	848.4			0	0	0	0	#
1134591753	Olloh	Christy	Desoto	TX	48	Nurse Practitioner	S	Paroxetine Hcl	Paroxetine Hcl	21	29.1	874	284.85		#					*
1134593627	Melnick	Cindy	Camp Hill	PA	42	Nurse Practitioner	S	Paroxetine Hcl	Paroxetine Hcl	19	23	690	70.86		*					*
1134597339	Snider	Andrew	East Syracuse	NY	36	Physician Assistant	S	Paroxetine Hcl	Paroxetine Hcl	15	19	570	109.59			15	19	109.59	570	*
1134601149	Lohrenz	Brandi	Colorado Springs	CO	8	Nurse Practitioner	S	Paroxetine Hcl	Paroxetine Hcl	13	15	436	216.46			0	0	0	0	#
1134605439	Muyleart	Lyndsie	Belleville	IL	17	Nurse Practitioner	S	Paroxetine Hcl	Paroxetine Hcl	20	20	322	158.5			20	20	158.5	322	*
1134605553	Son	Miyoung	Phoenix	AZ	4	Nurse Practitioner	S	Paroxetine Hcl	Paroxetine Hcl	12	22	600	228.69		*					*
1134615024	Huffman	Brynn	Baltimore	MD	24	Nurse Practitioner	S	Paroxetine Hcl	Paroxetine Hcl	11	13	390	55.1			11	13	55.1	390	*
1134616410	Eichenberger	Erin	Oneonta	NY	36	Nurse Practitioner	S	Paroxetine Hcl	Paroxetine Hcl	15	19	540	241.39			15	19	241.39	540	*
1134622491	Baigrie	Laura	Hudson	FL	12	Nurse Practitioner	S	Paroxetine Hcl	Paroxetine Hcl	23	57	1710	500.14		#					*
1134626625	Hicks	Lindsay	Spring City	TN	47	Nurse Practitioner	S	Paroxetine Hcl	Paroxetine Hcl	18	28	840	222.06			0	0	0	0	#
1134627888	Purdy	Meghan	Denver	CO	8	Nurse Practitioner	S	Paroxetine Hcl	Paroxetine Hcl	13	27	810	116.94			13	27	116.94	810	*
1134629256	Burger	Jennifer	Piedmont	SC	45	Nurse Practitioner	S	Paroxetine Er	Paroxetine Hcl	12	12	360	773.15			0	0	0	0	#
1134629256	Burger	Jennifer	Piedmont	SC	45	Nurse Practitioner	S	Paroxetine Hcl	Paroxetine Hcl	13	23	690	275.19			0	0	0	0	#
1134630205	Todd	Alicia	Mobile	AL	1	Nurse Practitioner	S	Paroxetine Hcl	Paroxetine Hcl	40	56	1660	456			19	33	193.53	990	*
1134631120	Scott	Valerie	Peoria	AZ	4	Nurse Practitioner	S	Paroxetine Hcl	Paroxetine Hcl	14	18	506	200.93		*					*
1134631526	Nwankwo	Ifeoma	East Orange	NJ	34	Nurse Practitioner	S	Paroxetine Hcl	Paroxetine Hcl	14	14	420	170.22			0	0	0	0	#
1134632201	Lee	Ji Yun	Dallas	TX	48	Nurse Practitioner	S	Paroxetine Hcl	Paroxetine Hcl	35	45	1350	489.19			22	24	242.6	720	*
1134632243	Valenca	Maria	Chattanooga	TN	47	Nurse Practitioner	S	Paroxetine Hcl	Paroxetine Hcl	25	46	1380	534.6		*					*
1134634488	Solt	Shelane	Wilmington	IL	17	Nurse Practitioner	S	Paroxetine Hcl	Paroxetine Hcl	17	50	1500	336.64		*					*
1134635568	Drum	Dianne	Middletown	NJ	34	Nurse Practitioner	S	Paroxetine Hcl	Paroxetine Hcl	11	21	609	123		*					*
1134635873	Tassopoulos	Chrisovalatou	Celebration	FL	12	Physician Assistant	S	Paroxetine Hcl	Paroxetine Hcl	20	32	921	429.91		*					*
1134637853	Farrell	Elizabeth	Portland	OR	41	Nurse Practitioner	S	Paroxetine Hcl	Paroxetine Hcl	11	11	308	148.16			0	0	0	0	#
1134638000	Omerhi Pincince	Christine	Wakefield	RI	44	Nurse Practitioner	S	Paroxetine Hcl	Paroxetine Hcl	21	31	912	197.39		*					*
1134638141	George	Nathan	Wasilla	AK	2	Nurse Practitioner	S	Paroxetine Hcl	Paroxetine Hcl	14	26	780	112.1		#					*
1134639099	Lehman	William	Urbana	IL	17	Nurse Practitioner	S	Paroxetine Hcl	Paroxetine Hcl	14	14	397	187.74			14	14	187.74	397	*
1134640717	Im	Michelle	Meadville	PA	42	Family Practice	S	Paroxetine Hcl	Paroxetine Hcl	18	22	660	280.11		*					*
1134644685	Myers	Christina	Washington Court House	OH	39	Nurse Practitioner	S	Paroxetine Hcl	Paroxetine Hcl	13	15	450	102.67		*					*
1134645401	Moore	Alexandra	Winder	GA	13	Family Practice	S	Paroxetine Hcl	Paroxetine Hcl	26	58	1740	357.39			14	38	207.77	1140	*
1134645674	Jackson	Stacey	Bedford	TX	48	Nurse Practitioner	S	Paroxetine Hcl	Paroxetine Hcl	26	35	1050	174.04		*					*
1134648355	Ridder	Jordan	Knoxville	TN	47	Physician Assistant	S	Paroxetine Hcl	Paroxetine Hcl	21	63	1890	651.93		#					*
1134649932	Sharma	Sarita	Springfield	IL	17	Psychiatry & Neurology	T	Paroxetine Hcl	Paroxetine Hcl	12	16	480	121.81		*					*
1134653876	Reimer	Logan	Pueblo	CO	8	Internal Medicine	S	Paroxetine Hcl	Paroxetine Hcl	13	13	390	130.37		#					*
1134656556	Rushing	Justin	Cullman	AL	1	Family Practice	S	Paroxetine Hcl	Paroxetine Hcl	11	11	330	90.57		*					*
1134660061	Vander Lugt	Allison	Boise	ID	16	Nurse Practitioner	S	Paroxetine Hcl	Paroxetine Hcl	12	12.3	359	249.6			12	12.3	249.6	359	*
1134660590	Zerrusen	Kendra	Arthur	IL	17	Nurse Practitioner	S	Paroxetine Hcl	Paroxetine Hcl	12	30	900	135.55		*					*
1134661366	Finnegan	Kimberly	Chicago	IL	17	Nurse Practitioner	S	Paroxetine Hcl	Paroxetine Hcl	16	34	1020	179.89			0	0	0	0	#
1134662638	Wright	Saskia	Morro Bay	CA	6	Nurse Practitioner	S	Paroxetine Hcl	Paroxetine Hcl	13	31	930	267.95			13	31	267.95	930	*
1134662836	Sparks	Angela	Princeton	WV	54	Nurse Practitioner	S	Paroxetine Hcl	Paroxetine Hcl	21	39	1170	244.04		#					*
1134664303	Dantzler-Randolph	Yvonne	Centerville	TN	47	Nurse Practitioner	S	Paroxetine Hcl	Paroxetine Hcl	48	64.3	1886	539.76	12		27	43	308.82	1253	*
1134665011	Todd	Bradley	Saginaw	MI	26	Physician Assistant	S	Paroxetine Hcl	Paroxetine Hcl	11	17	510	306.29		*					*
1134665078	Range	Luke	Tyler	TX	48	Nurse Practitioner	S	Paroxetine Hcl	Paroxetine Hcl	14	14	420	113.38		*					*
1134665995	Ratner	Bridget	Sarasota	FL	12	Nurse Practitioner	S	Paroxetine Hcl	Paroxetine Hcl	37	40.4	1106	463.49			37	40.4	463.49	1106	*
1134668320	Mason Weaver	Sydney	Tampa	FL	12	Nurse Practitioner	S	Paroxetine Hcl	Paroxetine Hcl	14	42	1260	370.12			14	42	370.12	1260	*
1134669336	Phillips	Shawn	Wilson	NC	37	Nurse Practitioner	S	Paroxetine Hcl	Paroxetine Hcl	20	41	1230	386.28		#					*
1134670284	Smith	Kathryn	Sheffield	PA	42	Nurse Practitioner	S	Paroxetine Hcl	Paroxetine Hcl	31	51	1530	707.32		#					*
1134671290	Gomez	Martin	Hialeah	FL	12	General Practice	S	Paroxetine Hcl	Paroxetine Hcl	19	19	555	80.49			19	19	80.49	555	*
1134672462	James	Kymberleigh	Meridian	MS	28	Nurse Practitioner	S	Paroxetine Hcl	Paroxetine Hcl	14	18	540	113.89		*					*
1134672660	Manney	Anthony	Harrisburg	PA	42	Physician Assistant	S	Paroxetine Hcl	Paroxetine Hcl	19	39	1170	189.9			19	39	189.9	1170	*
1134673601	Depersis	Melissa	Windsor	NY	36	Nurse Practitioner	S	Paroxetine Hcl	Paroxetine Hcl	16	48	1440	181.52		#					*
1134674443	Le	Vy	Penn Yan	NY	36	Family Practice	S	Paroxetine Hcl	Paroxetine Hcl	13	33	984	169.96		*					*
1134677362	Boley	Lauren	Bossier City	LA	22	Physician Assistant	S	Paroxetine Hcl	Paroxetine Hcl	35	53	1590	290.7			18	24	97.46	720	*
1134677842	Perez	Michele	Middleburg	FL	12	Nurse Practitioner	S	Paroxetine Hcl	Paroxetine Hcl	65	103	3059	562.24	24		35	61	301.32	1815		11
1134683998	Andjelich	Jennifer	Tucson	AZ	4	Nurse Practitioner	S	Paroxetine Hcl	Paroxetine Hcl	30	30	900	469.75			30	30	469.75	900	*
1134690282	Bradshaw	Tammy	Monroe	NC	37	Nurse Practitioner	S	Paroxetine Hcl	Paroxetine Hcl	27	27	241	244.11		#					*
1144200080	Okoli-Umeweni	Adaora	Stratford	NJ	34	Internal Medicine	S	Paroxetine Hcl	Paroxetine Hcl	33	41	1230	538.54			33	41	538.54	1230	*
1144200403	Chitrit	Isaac	Corpus Christi	TX	48	Internal Medicine	S	Paroxetine Hcl	Paroxetine Hcl	58	84	2520	478.55			26	34	225.7	1020	*
1144200411	Gibson	James	Athens	GA	13	Nurse Practitioner	S	Paroxetine Hcl	Paroxetine Hcl	29	69	2070	486.52		#					*
1144200460	Mellor	William	Colfax	WA	53	Family Practice	S	Paroxetine Hcl	Paroxetine Hcl	12	16	480	126.08			12	16	126.08	480	*
1144200536	Harris	William	Topeka	KS	20	Internal Medicine	S	Paroxetine Hcl	Paroxetine Hcl	24	60	1795	425.52			24	60	425.52	1795	*
1144200635	Steel	Bonnie	Mankato	MN	27	Nurse Practitioner	S	Paroxetine Hcl	Paroxetine Hcl	11	31	930	134.05		*					*
1144200833	Ross	Pamela	Lewiston	ME	23	Internal Medicine	S	Paroxetine Hcl	Paroxetine Hcl	24	72	2160	386.41			24	72	386.41	2160	*
1144200965	Fowler	Mark	Union City	TN	47	Family Practice	S	Paroxetine Hcl	Paroxetine Hcl	35	35	901	223.57		#					*
1144201005	Joshi	Vina	Brockton	MA	25	Family Practice	S	Paroxetine Hcl	Paroxetine Hcl	75	75	1965	1108.39	11		75	75	1108.39	1965		11
1144201039	Lichtenstein	Howard	Everett	WA	53	Internal Medicine	S	Paroxetine Hcl	Paroxetine Hcl	50	140	4194	981.22	13		50	140	981.22	4194		13
1144201468	Kurta	Jeffrey	Rockville Centre	NY	36	Family Practice	S	Paroxetine Hcl	Paroxetine Hcl	13	35	1050	207.54			13	35	207.54	1050	*
1144201492	Kiem	Gail	Plantation	FL	12	Internal Medicine	S	Paroxetine Hcl	Paroxetine Hcl	17	37	1110	148.74			17	37	148.74	1110	*
1144201666	Stutzman	Maurice	Berlin	OH	39	Family Practice	S	Paroxetine Hcl	Paroxetine Hcl	46	66	1945	341.17			27	47	178.86	1375	*
1144202219	Mccloud	Miyako	Meridian	MS	28	Family Practice	S	Paroxetine Hcl	Paroxetine Hcl	16	38	1076	247.65		#					*
1144202243	Pattni	Toral	Oak Ridge	TN	47	Family Practice	S	Paroxetine Hcl	Paroxetine Hcl	17	49	1470	185.19			17	49	185.19	1470	*
1144202425	Degear	David	New Richmond	WI	55	Family Practice	S	Paroxetine Hcl	Paroxetine Hcl	43	77	2308	980.86			32	50	469.12	1498	*
1144202482	Goltz	Hayden	Webster	NY	36	Internal Medicine	S	Paroxetine Hcl	Paroxetine Hcl	16	36	1080	244.76			16	36	244.76	1080	*
1144202730	Smith	Candice	Indianola	IA	19	Family Practice	S	Paroxetine Hcl	Paroxetine Hcl	35	68.3	2047	352.65			24	55.3	225.27	1657	*
1144202870	Kalauawa	Elliot	Honolulu	HI	15	Internal Medicine	S	Paroxetine Hcl	Paroxetine Hcl	56	84	2520	924.27	12		18	40	332.68	1200	*
1144203001	Leboeuf	William	Tobyhanna	PA	42	Psychiatry	S	Paroxetine Hcl	Paroxetine Hcl	21	21.3	638	223.36		#					*
1144203027	Plasky	Paul	Worcester	MA	25	Psychiatry	S	Paroxetine Hcl	Paroxetine Hcl	14	36	1080	375.38			0	0	0	0	#
1144203035	Barraco	Dennis	Wickenburg	AZ	4	Emergency Medicine	S	Paroxetine Hcl	Paroxetine Hcl	16	32	960	200.73		*					*
1144203118	Ardolf	Joseph	Stillwater	MN	27	Internal Medicine	S	Paroxetine Hcl	Paroxetine Hcl	32	94.5	2835	400.84	11		32	94.5	400.84	2835		11
1144203308	Green	Matthew	Louisa	VA	51	Family Practice	S	Paroxetine Hcl	Paroxetine Hcl	17	51	1530	387.3		#					*
1144203316	Peters Settje	Katie	Grand Island	NE	31	Nurse Practitioner	S	Paroxetine Hcl	Paroxetine Hcl	17	23	690	159.39		#					*
1144203365	Westhoven	Karen	Defiance	OH	39	Physician Assistant	S	Paroxetine Hcl	Paroxetine Hcl	24	52	1560	337.67		#					*
1144203480	Camarena	Ruby	Philadelphia	PA	42	Internal Medicine	S	Paroxetine Hcl	Paroxetine Hcl	12	12	360	34.73			12	12	34.73	360	*
1144203902	Garcia	Erik	Worcester	MA	25	Internal Medicine	S	Paroxetine Hcl	Paroxetine Hcl	12	12	345	57.2		*					*
1144203910	Katsaros	Peter	Norton	OH	39	Internal Medicine	S	Paroxetine Hcl	Paroxetine Hcl	18	34	1020	259.01		#					*
1144204033	Milin	Bruce	San Francisco	CA	6	Specialist	T	Paroxetine Hcl	Paroxetine Hcl	22	32	960	276.71		#					*
1144204330	Trulson	Tamella	Richardson	TX	48	Psychiatry	S	Paroxetine Hcl	Paroxetine Hcl	13	13	390	186.42			0	0	0	0	#
1144204645	Bryant	Denise	Sparta	NC	37	Family Practice	S	Paroxetine Hcl	Paroxetine Hcl	37	53	1590	447.75			21	29	254.19	870	*
1144204785	Maldonado Ramirez	Mario	Corozal	PR	72	Internal Medicine	S	Paroxetine Cr	Paroxetine Hcl	58	58	1740	6542.08	16		36	36	4196.5	1080	#
1144204785	Maldonado Ramirez	Mario	Corozal	PR	72	Internal Medicine	S	Paroxetine Er	Paroxetine Hcl	61	61	1830	7177.94	17		42	42	4936.35	1260	*
1144204785	Maldonado Ramirez	Mario	Corozal	PR	72	Internal Medicine	S	Paroxetine Hcl	Paroxetine Hcl	18	23	690	183.87		#					*
1144204843	Stierwalt	Dale	Fort Payne	AL	1	General Practice	S	Paroxetine Hcl	Paroxetine Hcl	45	69	2070	370.2	12	#					*
1144205261	Iler	Linda	Carroll	IA	19	Family Practice	S	Paroxetine Hcl	Paroxetine Hcl	24	30	900	93.76			24	30	93.76	900	*
1144205303	Nouhan	Robert	Longmont	CO	8	Family Practice	S	Paroxetine Hcl	Paroxetine Hcl	12	36	1080	308.7			12	36	308.7	1080	*
1144205436	Gorjanc	Mary	Middleburg Heights	OH	39	Internal Medicine	S	Paroxetine Hcl	Paroxetine Hcl	26	74	2220	391.41			26	74	391.41	2220	*
1144205543	Mansour	Moneer	Largo	FL	12	Family Practice	S	Paroxetine Hcl	Paroxetine Hcl	11	23	690	142.28			11	23	142.28	690	*
1144205568	Walker	James	Amarillo	TX	48	Internal Medicine	S	Paroxetine Hcl	Paroxetine Hcl	39	52	1560	231.5		#					*
1144205824	Bolster	David	Summerville	SC	45	Internal Medicine	S	Paroxetine Hcl	Paroxetine Hcl	30	76	2265	550.31		#					*
1144205907	Armenakis	Gus	Tamarac	FL	12	Internal Medicine	S	Paroxetine Hcl	Paroxetine Hcl	14	42	1260	214.15		*					*
1144206087	Tandra	Brahmaiah	Warren	OH	39	Psychiatry	S	Paroxetine Hcl	Paroxetine Hcl	13	15.2	456	234.85		*					*
1144206251	Stargel	Charles	Barbourville	KY	21	Family Practice	S	Paroxetine Hcl	Paroxetine Hcl	28	36	1071	279.58		#					*
1144206277	Neave Khoury	Marti	Mesa	AZ	4	Physician Assistant	S	Paroxetine Hcl	Paroxetine Hcl	14	42	1260	99.5			14	42	99.5	1260	*
1144206962	Wilson	Jerry	Milan	TN	47	Family Practice	S	Paroxetine Hcl	Paroxetine Hcl	21	59	1770	484.06			21	59	484.06	1770	*
1144207606	Castillo Delgado	Evelyn	Hatillo	PR	72	Family Practice	S	Paroxetine Hcl	Paroxetine Hcl	22	40	1200	200.38	11	*					*
1144207978	Ford	John	Whitefield	NH	33	Family Practice	S	Paroxetine Hcl	Paroxetine Hcl	34	80	2400	804.66		#					*
1144208349	Cycholl	Brandon	Flora	IL	17	Family Practice	S	Paroxetine Hcl	Paroxetine Hcl	35	95	2850	443.49			35	95	443.49	2850	*
1144208364	Post	Jason	Rochester	MN	27	Internal Medicine	S	Paroxetine Hcl	Paroxetine Hcl	11	33	990	117.12			11	33	117.12	990	*
1144208414	Lawler	Theodore	Houston	TX	48	Family Practice	S	Paroxetine Hcl	Paroxetine Hcl	16	42	1240	249.01		#					*
1144208497	Khurana	Mukul	Jackson Heights	NY	36	Internal Medicine	S	Paroxetine Hcl	Paroxetine Hcl	25	25	718	487.87			25	25	487.87	718	*
1144208539	Reyes	Sylvia	New York	NY	36	Psychiatry	S	Paroxetine Hcl	Paroxetine Hcl	44	54	1612	260.33		*					*
1144208810	Gallon	Raymond	Pittsburgh	PA	42	Internal Medicine	S	Paroxetine Hcl	Paroxetine Hcl	21	61	1830	543.91		#					*
1144209081	Cobb	Amy	Corbin	KY	21	Nurse Practitioner	S	Paroxetine Hcl	Paroxetine Hcl	23	51	1530	372.45			11	33	139.62	990	*
1144209321	Filiberto	Cosmo	Trumbull	CT	9	Internal Medicine	S	Paroxetine Hcl	Paroxetine Hcl	11	29	870	235.37			11	29	235.37	870	*
1144209354	Bessonett	Paula	Tyler	TX	48	Family Practice	S	Paroxetine Hcl	Paroxetine Hcl	18	24	720	98.86		*					*
1144210543	Nalitt	Beth	Short Hills	NJ	34	Internal Medicine	S	Paroxetine Hcl	Paroxetine Hcl	14	40	1178	507.3			14	40	507.3	1178	*
1144210576	Scott	Roger	Scranton	PA	42	Internal Medicine	S	Paroxetine Hcl	Paroxetine Hcl	18	42	1260	198.87		#					*
1144210766	Ali	Syed	Mc Kees Rocks	PA	42	Internal Medicine	S	Paroxetine Hcl	Paroxetine Hcl	17	25	750	310.44		*					*
1144210808	Nardi	Thomas	Saint Cloud	MN	27	Internal Medicine	S	Paroxetine Hcl	Paroxetine Hcl	48	112	3283	473.37			48	112	473.37	3283	*
1144211129	Neumann	Mark	Flint	MI	26	Family Practice	S	Paroxetine Hcl	Paroxetine Hcl	17	33	990	97.5		*					*
1144211152	Quintyne	David	Titusville	FL	12	Family Practice	S	Paroxetine Hcl	Paroxetine Hcl	21	25	750	220.07		*					*
1144211400	Fruman	Dale	Uniontown	PA	42	Psychiatry	S	Paroxetine Hcl	Paroxetine Hcl	33	41	1230	302.97		*					*
1144211459	Young	Scott	Waynesboro	VA	51	Family Practice	S	Paroxetine Hcl	Paroxetine Hcl	18	48	1440	294.23		#					*
1144211558	Okuley	Gary	Defiance	OH	39	Family Practice	S	Paroxetine Hcl	Paroxetine Hcl	119	231.6	6815	1397.78	26		103	207.6	1156.2	6095	#
1144211574	Rodriguez-Jorge	Alicia	Miami	FL	12	Internal Medicine	S	Paroxetine Hcl	Paroxetine Hcl	52	111.6	3347	848.58	15	#					#
1144211830	Mire	Ryan	Nashville	TN	47	Internal Medicine	S	Paroxetine Hcl	Paroxetine Hcl	25	56.7	1682	230.25			25	56.7	230.25	1682	*
1144211863	Manana Ferro	Ana	Cabo Rojo	PR	72	Internal Medicine	S	Paroxetine Hcl	Paroxetine Hcl	27	43	1290	211.67		#					*
1144212135	Carr	Orlon	Jupiter	FL	12	Family Practice	S	Paroxetine Hcl	Paroxetine Hcl	15	39	1154	256.83			15	39	256.83	1154	*
1144212150	Baillargeon	Jacques	San Antonio	TX	48	Clinical Neuropsychologist	T	Paroxetine Er	Paroxetine Hcl	12	12	360	1170.77			12	12	1170.77	360	*
1144212150	Baillargeon	Jacques	San Antonio	TX	48	Clinical Neuropsychologist	T	Paroxetine Hcl	Paroxetine Hcl	27	45	1350	190.17			27	45	190.17	1350	*
1144212325	Eckel	Margaret	St Clair Shores	MI	26	Family Practice	S	Paroxetine Hcl	Paroxetine Hcl	25	63	1890	676.45		#					*
1144212796	Morgan	Michael	Big Rapids	MI	26	Nurse Practitioner	S	Paroxetine Hcl	Paroxetine Hcl	23	39	1170	303.45			12	22	199.83	660	*
1144213042	Weber	Charles	Wall Township	NJ	34	Rheumatology	S	Paroxetine Hcl	Paroxetine Hcl	22	42	1260	218.51			22	42	218.51	1260	*
1144213240	Russell	Richard	Pine Grove	PA	42	Family Practice	S	Paroxetine Hcl	Paroxetine Hcl	49	105.5	3139	1167.11			33	87	842.16	2584	*
1144213745	Shroff	Sanatkumar	Perryopolis	PA	42	Internal Medicine	S	Paroxetine Hcl	Paroxetine Hcl	19	51	1507	304.26		#					*
1144213836	Brelje	Timothy	Harlan	IA	19	Family Practice	S	Paroxetine Hcl	Paroxetine Hcl	18	45	1350	228.82			18	45	228.82	1350	*
1144213869	Lanka	Surya	Kilgore	TX	48	Internal Medicine	S	Paroxetine Hcl	Paroxetine Hcl	45	79.2	2375	757.61		#					*
1144214008	Parker	Seth	Shelby Township	MI	26	Internal Medicine	S	Paroxetine Hcl	Paroxetine Hcl	34	34	855	379.2			21	21	253.16	465	*
1144214065	Yadava	Ravi	Saint Louis	MO	29	Physical Medicine and Rehabilitation	S	Paroxetine Hcl	Paroxetine Hcl	12	14	420	120.31			12	14	120.31	420	*
1144214123	Cearlock	Kenneth	Cedar Rapids	IA	19	Family Practice	S	Paroxetine Hcl	Paroxetine Hcl	22	66	1980	231.57			22	66	231.57	1980	*
1144214248	Walz	Kristi	Sioux City	IA	19	Family Practice	S	Paroxetine Hcl	Paroxetine Hcl	13	31	930	678.29		*					*
1144214271	Alessi	Carl	Lincoln	ME	23	Family Practice	S	Paroxetine Hcl	Paroxetine Hcl	39	76.4	2293	424.96		#					*
1144214370	Craven	Pamela	Oklahoma City	OK	40	Cardiology	S	Paroxetine Hcl	Paroxetine Hcl	22	66	1980	295.4			22	66	295.4	1980	*
1144214438	Strange-Canady	Sheryl	Conyers	GA	13	Emergency Medicine	S	Paroxetine Hcl	Paroxetine Hcl	22	44	1320	266.92		#					*
1144214503	Kandora	Thomas	Glens Falls	NY	36	Internal Medicine	S	Paroxetine Hcl	Paroxetine Hcl	80	96	2795	818.02	11	#					*
1144214602	Schwartz	John	Hanover	PA	42	Family Practice	S	Paroxetine Hcl	Paroxetine Hcl	52	104	3101	625.72		#					*
1144214610	Patnana	Radha	Saint Louis	MO	29	Family Practice	S	Paroxetine Hcl	Paroxetine Hcl	56	123.1	3692	814.93	13	#					#
1144215013	Hinson	Claude	Midlothian	VA	51	Family Practice	S	Paroxetine Hcl	Paroxetine Hcl	13	31	930	244.56		*					*
1144215187	Turner	William	Dyersburg	TN	47	Family Practice	S	Paroxetine Hcl	Paroxetine Hcl	70	142	4260	916.37	17	#					#
1144215344	Kronick	Steven	Albany	NY	36	Psychiatry	S	Paroxetine Hcl	Paroxetine Hcl	48	70	2100	399.95			15	27	118.54	810	*
1144215666	Glasscock	Telitha	Princeton	WV	54	Family Practice	S	Paroxetine Hcl	Paroxetine Hcl	15	35	1050	166.4		*					*
1144215682	Kovalchick	Charles	Littlestown	PA	42	Family Practice	S	Paroxetine Hcl	Paroxetine Hcl	18	32	960	131.52		*					*
1144215708	Krall	Diane	Tremont	IL	17	Family Practice	S	Paroxetine Hcl	Paroxetine Hcl	52	116	3470	811.07	18	#					#
1144215872	Raines	Michael	Americus	GA	13	Family Practice	S	Paroxetine Hcl	Paroxetine Hcl	392	484	8167	3259.52	30		313	395	2448.97	6922	#
1144216045	Caminiti	Stephen	Bristol	CT	9	Pulmonary Disease	S	Paroxetine Hcl	Paroxetine Hcl	19	27	810	228.98			19	27	228.98	810	*
1144216060	Briones-Ramilo	Teresita	Indianapolis	IN	18	Psychiatry	S	Paroxetine Hcl	Paroxetine Hcl	14	14	392	195.1			0	0	0	0	#
1144216060	Briones-Ramilo	Teresita	Indianapolis	IN	18	Psychiatry	S	Pexeva	Paroxetine Mesylate	12	12	360	4827.12			0	0	0	0	#
1144216185	Santiago	Julio	Aledo	IL	17	Family Practice	S	Paroxetine Hcl	Paroxetine Hcl	24	34	995	220.62			13	23	185.96	665	*
1144216714	Willis	William	Pensacola	FL	12	Family Practice	S	Paroxetine Hcl	Paroxetine Hcl	16	42	1260	267.12			16	42	267.12	1260	*
1144216763	Harris	Malcolm	Millvale	PA	42	Family Practice	S	Paroxetine Hcl	Paroxetine Hcl	57	113	3390	857.56	11		29	85	584.52	2550	*
1144216961	Sheikh	Mohammed	Independence	LA	22	Geriatric Medicine	S	Paroxetine Hcl	Paroxetine Hcl	49	86	2580	497.76	11		29	50	269.76	1500	*
1144217118	Fields	Carolyn	Greenville	SC	45	Family Practice	S	Paroxetine Hcl	Paroxetine Hcl	16	20.1	575	182.31			16	20.1	182.31	575	*
1144217456	Loukanova	Adriana	Fort Myers	FL	12	Internal Medicine	S	Paroxetine Hcl	Paroxetine Hcl	37	92.6	2762	713.97	12		37	92.6	713.97	2762		12
1144217530	Sullivan	Charles	Overland Park	KS	20	Family Practice	S	Paroxetine Hcl	Paroxetine Hcl	31	69	2070	567.79			31	69	567.79	2070	*
1144217803	Smith	Charles	Monterey	TN	47	Family Practice	S	Paroxetine Hcl	Paroxetine Hcl	134	163	4890	1033.02	19		105	130	827.54	3900	#
1144217829	Burns	Suzanne	East Providence	RI	44	Internal Medicine	S	Paroxetine Hcl	Paroxetine Hcl	57	137	4110	790.4	11	#					*
1144217837	Studdard	Harry	Mobile	AL	1	Internal Medicine	S	Paroxetine Hcl	Paroxetine Hcl	20	42	1260	218.19		#					*
1144218009	Reynolds	Andrew	Sumter	SC	45	Internal Medicine	S	Paroxetine Hcl	Paroxetine Hcl	17	27	735	132.24			17	27	132.24	735	*
1144218066	Khan	Nabeel	Huntsville	TX	48	Internal Medicine	S	Paroxetine Hcl	Paroxetine Hcl	45	95	2824	562.25	13		45	95	562.25	2824		13
1144218405	Strauther	Tawanna	Oakwood	GA	13	Family Practice	S	Paroxetine Hcl	Paroxetine Hcl	24	30	900	208.1		#					*
1144218454	Lawrence	Sharon	Saint Helens	OR	41	Internal Medicine	S	Paroxetine Hcl	Paroxetine Hcl	39	67	1970	412.34			25	49	327.49	1430	*
1144218496	Pierce	Devi	Corydon	IN	18	Internal Medicine	S	Paroxetine Hcl	Paroxetine Hcl	86	134	4009	941.24	18		59	81	416.48	2430	*
1144218876	Early	Ira	Spartanburg	SC	45	Preventive Medicine	S	Paroxetine Hcl	Paroxetine Hcl	16	24	720	259.55		*					*
1144219270	Hershman	Kenneth	Miami	FL	12	Internal Medicine	S	Paroxetine Hcl	Paroxetine Hcl	54	119	3540	713	19		34	80	485.63	2400	#
1144219312	Veselka	Deanne	Fountain	CO	8	Family Practice	S	Paroxetine Hcl	Paroxetine Hcl	14	40	1200	486.48		#					*
1144219528	Derrow	Martin	Maitland	FL	12	Internal Medicine	S	Paroxetine Hcl	Paroxetine Hcl	19	55	1650	496.75			19	55	496.75	1650	*
1144220344	Pumarol	Alba	Bronx	NY	36	Family Practice	S	Paroxetine Hcl	Paroxetine Hcl	14	22	660	148.94		#					*
1144220369	Williams	John	Willits	CA	6	Internal Medicine	S	Paroxetine Hcl	Paroxetine Hcl	24	58.1	1743	768.97		#					*
1144220385	Greenberg	Larisa	Pittsburgh	PA	42	Hematology	S	Paroxetine Hcl	Paroxetine Hcl	11	11	330	36.96			0	0	0	0	#
1144220609	Sohn	Eric	Spokane	WA	53	Family Practice	S	Paroxetine Hcl	Paroxetine Hcl	17	17	499	261.85		*					*
1144220716	Vyza	Anitha	Frisco	TX	48	Internal Medicine	S	Paroxetine Hcl	Paroxetine Hcl	13	31	930	145.58			13	31	145.58	930	*
1144220765	Gragnola	Thomas	Portland	OR	41	Internal Medicine	S	Paroxetine Hcl	Paroxetine Hcl	17	25.5	765	460.18			17	25.5	460.18	765	*
1144220880	Girjashanker	Ramesh	Merritt Island	FL	12	Internal Medicine	S	Paroxetine Hcl	Paroxetine Hcl	17	33	990	278.9		*					*
1144220971	Reynolds	Victoria	Varnville	SC	45	Nurse Practitioner	S	Paroxetine Hcl	Paroxetine Hcl	31	35	1050	247.41			31	35	247.41	1050	*
1144220997	TRUE	Wayne	La Mesa	CA	6	Family Practice	S	Paroxetine Hcl	Paroxetine Hcl	14	40	1200	495.46			14	40	495.46	1200	*
1144221003	San Roman	Eliza	El Paso	TX	48	Psychiatry	S	Paroxetine Hcl	Paroxetine Hcl	37	37	852	553.58			11	11	153.22	269	*
1144221110	Lotsvin	Liliya	Bronx	NY	36	Internal Medicine	S	Paroxetine Hcl	Paroxetine Hcl	56	90	2700	645.14			56	90	645.14	2700	*
1144221391	Kirby	Homer	Mcminnville	TN	47	Family Practice	S	Paroxetine Hcl	Paroxetine Hcl	32	48	1187	884.26			32	48	884.26	1187	*
1144221714	Dip-Figueroa	Allan	Parkersburg	WV	54	Family Practice	S	Paroxetine Hcl	Paroxetine Hcl	30	38	1140	201.35			19	25	106.49	750	*
1144221730	Paulino	Joel	Bullhead City	AZ	4	Internal Medicine	S	Paroxetine Hcl	Paroxetine Hcl	29	85	2550	767.21		#					*
1144221839	Valadez	Jesus	San Juan Capistrano	CA	6	Internal Medicine	S	Paroxetine Hcl	Paroxetine Hcl	16	34	1020	173.28		#					*
1144221912	Truehart	Leanne	Mandeville	LA	22	Psychiatry & Neurology	T	Paroxetine Hcl	Paroxetine Hcl	16	26	780	144.34			16	26	144.34	780	*
1144221961	Malaker	Clayton	Belvidere	IL	17	Family Practice	S	Paroxetine Hcl	Paroxetine Hcl	43	95	2814	1029.97		#					*
1144222340	Sheikh	Zia	Olean	NY	36	Nephrology	S	Paroxetine Hcl	Paroxetine Hcl	78	98	2771	814.44	17		36	48	434.85	1339	*
1144222399	Van Bussum	Robert	Lexington	KY	21	Family Practice	S	Paroxetine Hcl	Paroxetine Hcl	39	85	2550	659.64	11	#					*
1144222548	Walkowski	Robert	Edina	MN	27	Physician Assistant	S	Paroxetine Hcl	Paroxetine Hcl	14	39	1170	166.67		*					*
1144222555	Amoroso	Anthony	Easton	PA	42	Internal Medicine	S	Paroxetine Hcl	Paroxetine Hcl	22	62	1860	571.13			22	62	571.13	1860	*
1144222720	Say	George	Baton Rouge	LA	22	Internal Medicine	S	Paroxetine Hcl	Paroxetine Hcl	54	106	3164	680.38	13		54	106	680.38	3164		13
1144222886	Bialecki-Haase	Dee Ann	Perrysburg	OH	39	Family Practice	S	Paroxetine Hcl	Paroxetine Hcl	23	23	690	194.94			23	23	194.94	690	*
1144223082	Bradley	Tina	Jeffersonville	IN	18	Internal Medicine	S	Paroxetine Hcl	Paroxetine Hcl	13	27	794	222.46			13	27	222.46	794	*
1144223223	Hirsch	Martin	Nashville	TN	47	Obstetrics & Gynecology	S	Paroxetine Hcl	Paroxetine Hcl	19	33	990	256.21			19	33	256.21	990	*
1144223470	Vithespongse	Pridipongse	Hedrick	IA	19	General Practice	S	Paroxetine Hcl	Paroxetine Hcl	13	13	390	49.28			13	13	49.28	390	*
1144223868	Crago	Lori	Cadillac	MI	26	Family Practice	S	Paroxetine Hcl	Paroxetine Hcl	11	13	390	33.25			11	13	33.25	390	*
1144224080	Pennington	Robert	Durham	NC	37	Internal Medicine	S	Paroxetine Hcl	Paroxetine Hcl	20	40	1200	381.83			20	40	381.83	1200	*
1144224528	Sarche	Robert	Conifer	CO	8	Family Practice	S	Paroxetine Hcl	Paroxetine Hcl	25	72.4	2148	461.89			25	72.4	461.89	2148	*
1144224551	Stone	Eileen	Syracuse	NY	36	Internal Medicine	S	Paroxetine Hcl	Paroxetine Hcl	61	151	4530	1038.49	17		61	151	1038.49	4530		17
1144224619	Neu	Steven	Green Bay	WI	55	Nephrology	S	Paroxetine Hcl	Paroxetine Hcl	17	20	600	279.67		*					*
1144224700	Wildern	Steven	Hastings	MI	26	Internal Medicine	S	Paroxetine Hcl	Paroxetine Hcl	22	42	1260	274.66			22	42	274.66	1260	*
1144224742	Hsueh	Frank	San Ramon	CA	6	Internal Medicine	S	Paroxetine Hcl	Paroxetine Hcl	15	15	450	138.87			15	15	138.87	450	*
1144224890	Klein	Steven	Winston-Salem	NC	37	Internal Medicine	S	Paroxetine Hcl	Paroxetine Hcl	23	63	1890	504.05			23	63	504.05	1890	*
1144225020	Lamb	Trent	Jonesboro	AR	5	Family Practice	S	Paroxetine Hcl	Paroxetine Hcl	31	67	2010	476.99		#					*
1144225038	Ribot Ruiz	Salvador	Carolina	PR	72	General Practice	S	Paroxetine Hcl	Paroxetine Hcl	13	21	630	160.44			13	21	160.44	630	*
1144225053	Tawil	Camille	Baltimore	MD	24	Internal Medicine	S	Paroxetine Hcl	Paroxetine Hcl	21	43	1290	492.86			21	43	492.86	1290	*
1144225657	Baldock	Kimberly	Ashland	KY	21	Internal Medicine	S	Paroxetine Hcl	Paroxetine Hcl	22	46	1380	358.98			22	46	358.98	1380	*
1144225780	Hershkowitz	Laura	Tacoma	WA	53	Neurology	S	Paroxetine Hcl	Paroxetine Hcl	13	13	390	94.8			0	0	0	0	#
1144225921	Countiss	John	Grants Pass	OR	41	Internal Medicine	S	Paroxetine Hcl	Paroxetine Hcl	20	60	1800	258.27			20	60	258.27	1800	*
1144226010	Valentin-Stone	Paul	Jacksonville	AR	5	Internal Medicine	S	Paroxetine Hcl	Paroxetine Hcl	36	56	1680	295.94			14	26	114.54	780	*
1144226135	Dicristina	Michael	Riverdale	GA	13	Internal Medicine	S	Paroxetine Hcl	Paroxetine Hcl	11	13	329	103.95		*					*
1144226671	Massoud	Samuel	Johnstown	PA	42	Internal Medicine	S	Paroxetine Hcl	Paroxetine Hcl	69	129	3870	758.82	16		69	129	758.82	3870		16
1144226879	Williams	Russell	Stafford	VA	51	Family Practice	S	Paroxetine Hcl	Paroxetine Hcl	13	27	810	147.25		*					*
1144227125	Robbins	Jeffrey	Hartford	CT	9	Internal Medicine	S	Paroxetine Hcl	Paroxetine Hcl	39	39	1070	741.62			39	39	741.62	1070	*
1144227372	Abundis	Rebecca	Monterey	CA	6	Internal Medicine	S	Paroxetine Cr	Paroxetine Hcl	11	11	330	629.2			11	11	629.2	330	*
1144227372	Abundis	Rebecca	Monterey	CA	6	Internal Medicine	S	Paroxetine Hcl	Paroxetine Hcl	38	102	3060	799.58			38	102	799.58	3060	*
1144227653	Richmond	Mark	Petoskey	MI	26	Internal Medicine	S	Paroxetine Hcl	Paroxetine Hcl	39	101	3030	772.2	11		39	101	772.2	3030		11
1144227778	Roth	James	Dickson	TN	47	Otolaryngology	S	Paroxetine Hcl	Paroxetine Hcl	16	16.2	451	340.32			16	16.2	340.32	451	*
1144227802	Arcenas	Jesus Manuel	Jacksonville	FL	12	Internal Medicine	S	Paroxetine Hcl	Paroxetine Hcl	11	27	760	205.21			11	27	205.21	760	*
1144228073	Reddy	Challa	Dexter	ME	23	Family Practice	S	Paroxetine Hcl	Paroxetine Hcl	19	57	1710	431.73		*					*
1144228131	Timson	Katrina	Newark	OH	39	Family Practice	S	Paroxetine Hcl	Paroxetine Hcl	69	157.2	4692	1175.1	22		38	88	731.51	2616	#
1144228339	Acuff	Jessica	Washburn	TN	47	Nurse Practitioner	S	Paroxetine Hcl	Paroxetine Hcl	46	76	2280	850.95			32	54	416.34	1620	*
1144228347	Sinha	Rajiv	Raymondville	TX	48	Family Practice	S	Paroxetine Hcl	Paroxetine Hcl	43	71	2130	421.57			18	30	255.64	900	*
1144228362	Baldinger	David	Fort Myers	FL	12	Rheumatology	S	Paroxetine Hcl	Paroxetine Hcl	12	27	810	274.36			12	27	274.36	810	*
1144228453	Nikoula	Jawdat	Irwin	PA	42	Family Practice	S	Paroxetine Hcl	Paroxetine Hcl	32	48	1366	260.68			32	48	260.68	1366	*
1144228784	Hopkins	Ronald	Oklahoma City	OK	40	Family Practice	S	Paroxetine Hcl	Paroxetine Hcl	43	91	2730	506.55	11	#					*
1144229592	Marxer	Frank	Atlanta	GA	13	Internal Medicine	S	Paroxetine Hcl	Paroxetine Hcl	41	75	2250	681.19			41	75	681.19	2250	*
1144229659	George	William	Nederland	TX	48	Internal Medicine	S	Paroxetine Hcl	Paroxetine Hcl	56	68	1664	428.91		#					*
1144229766	Thomas	John	El Paso	TX	48	Family Practice	S	Paroxetine Hcl	Paroxetine Hcl	11	31	930	285.15		*					*
1144230053	Grewal	Sajot	Corte Madera	CA	6	Internal Medicine	S	Paroxetine Hcl	Paroxetine Hcl	32	66.1	1983	1055.89			32	66.1	1055.89	1983	*
1144230269	Nido Nylund	Roque	Guayama	PR	72	Internal Medicine	S	Paroxetine Hcl	Paroxetine Hcl	15	43.5	1305	210.37		#					*
1144230335	Leung	Dominic	Aurora	IL	17	Internal Medicine	S	Paroxetine Hcl	Paroxetine Hcl	22	54	1620	504.8			22	54	504.8	1620	*
1144230400	Castillo	Ramon	Miami	FL	12	Internal Medicine	S	Paroxetine Hcl	Paroxetine Hcl	48	96	2865	1180.46			48	96	1180.46	2865	*
1144230913	Lima	Angela	Burlington	NC	37	Psychiatry	S	Paroxetine Hcl	Paroxetine Hcl	12	37.7	1110	202.37		*					*
1144231267	Misak	James	Cleveland	OH	39	Family Practice	S	Paroxetine Hcl	Paroxetine Hcl	26	32	960	240.88			15	17	207.55	510	*
1144231457	Kim	Joohahn	Manchester	NH	33	Internal Medicine	S	Paroxetine Hcl	Paroxetine Hcl	23	59	1770	338.84		#					*
1144231986	Cohen	Phillip	Laguna Hills	CA	6	Counselor	T	Paroxetine Hcl	Paroxetine Hcl	31	31	890	238.98		*					*
1144232257	Chernov	Valeriy	Brooklyn	NY	36	Psychiatry	S	Paroxetine Er	Paroxetine Hcl	24	24	720	2108.59			24	24	2108.59	720	*
1144232257	Chernov	Valeriy	Brooklyn	NY	36	Psychiatry	S	Paroxetine Hcl	Paroxetine Hcl	152	157	4710	965.27	17		131	135	741.17	4050	#
1144232265	Johnston	Michael	Dallas	TX	48	Internal Medicine	S	Paroxetine Hcl	Paroxetine Hcl	18	34	1020	157.04			18	34	157.04	1020	*
1144232281	Townsend	David	Athens	GA	13	Internal Medicine	S	Paroxetine Hcl	Paroxetine Hcl	44	108	3240	869.82	11		44	108	869.82	3240		11
1144232349	Mahdyoon	Mani	Lodi	CA	6	Internal Medicine	S	Paroxetine Hcl	Paroxetine Hcl	25	53	1590	318.45			25	53	318.45	1590	*
1144232349	Mahdyoon	Mani	Lodi	CA	6	Internal Medicine	S	Paxil Cr	Paroxetine Hcl	12	12	360	2585.48			12	12	2585.48	360	*
1144233206	Borie	Kenneth	Randolph	VT	50	Family Practice	S	Paroxetine Hcl	Paroxetine Hcl	34	80	2379	683.04			34	80	683.04	2379	*
1144233420	Nifenecker	Susan	Seaford	NY	36	Nurse Practitioner	S	Paroxetine Hcl	Paroxetine Hcl	271	285	8500	4305.31	33		63	63	1218.09	1890	*
1144234634	Molinaro	Michael	Glen Ridge	NJ	34	Internal Medicine	S	Paroxetine Hcl	Paroxetine Hcl	46	76	2280	510.83			46	76	510.83	2280	*
1144236167	Glass	Cynthia	Kansas City	MO	29	Internal Medicine	S	Paroxetine Hcl	Paroxetine Hcl	51	99	2970	595.14		#					*
1144236225	Brown	Matthew	Orem	UT	49	Family Practice	S	Paroxetine Hcl	Paroxetine Hcl	13	19	570	242.76		*					*
1144236233	Shah	Dipeshkumar	Northbrook	IL	17	Internal Medicine	S	Paroxetine Hcl	Paroxetine Hcl	20	32	944	588.09			20	32	588.09	944	*
1144236290	Meyer	Paul	Saginaw	MI	26	Family Practice	S	Paroxetine Hcl	Paroxetine Hcl	11	33	990	377.62			0	0	0	0	#
1144237215	Johnson	Carl	Beverly	MA	25	Internal Medicine	S	Paroxetine Hcl	Paroxetine Hcl	35	35	1050	436.55			35	35	436.55	1050	*
1144237371	Hill	Edward	Alexander City	AL	1	Internal Medicine	S	Paroxetine Hcl	Paroxetine Hcl	84	148	4417	951.02	20	#					#
1144237413	Cann	Stephen	Northbrook	IL	17	Psychiatry	S	Paroxetine Hcl	Paroxetine Hcl	21	41	1230	312.25		#					*
1144237801	Barsanti	John	Saint Paul	MN	27	Family Practice	S	Paroxetine Hcl	Paroxetine Hcl	34	74	2220	392.17			34	74	392.17	2220	*
1144238197	Perez Santiago	Angel	Caguas	PR	72	General Practice	T	Paroxetine Hcl	Paroxetine Hcl	19	21	630	131.88		*					*
1144239054	Jensen	Kristopher	Venice	FL	12	Family Practice	S	Paroxetine Hcl	Paroxetine Hcl	24	72	2160	509.15		#					*
1144239096	Miller	John	New Lexington	OH	39	Nurse Practitioner	S	Paroxetine Hcl	Paroxetine Hcl	49	97	2910	1015.81	13		22	60	685.92	1800	*
1144239229	Berends	Jennifer	Shattuck	OK	40	Family Practice	S	Paroxetine Hcl	Paroxetine Hcl	11	19	570	129.03		*					*
1144239369	Ajmere	Kishor	Joliet	IL	17	Internal Medicine	S	Paroxetine Hcl	Paroxetine Hcl	12	36	1080	270.42		*					*
1144239385	Walter	Elizabeth	Billings	MT	30	Psychiatry	S	Paroxetine Hcl	Paroxetine Hcl	20	26.1	782	160.27		#					*
1144239450	Voreis	Jeffrey	Wetumpka	AL	1	Internal Medicine	S	Paroxetine Hcl	Paroxetine Hcl	54	60	1800	701.1			16	22	171.06	660	*
1144240078	Hurt	Tiffany	Eden Prairie	MN	27	Physician Assistant	S	Paroxetine Er	Paroxetine Hcl	12	12	360	1772.86			0	0	0	0	#
1144240078	Hurt	Tiffany	Eden Prairie	MN	27	Physician Assistant	S	Paroxetine Hcl	Paroxetine Hcl	17	23	647	164.44		#					*
1144240136	Zyskowski	Sarah	East Lansing	MI	26	Psychiatry	S	Paroxetine Hcl	Paroxetine Hcl	30	30	890	197.72			30	30	197.72	890	*
1144240292	Allen	David	Longmeadow	MA	25	Nurse Practitioner	S	Paroxetine Hcl	Paroxetine Hcl	11	33	990	307.88		*					*
1144240375	Lynch	Patrick	East Wenatchee	WA	53	Internal Medicine	S	Paroxetine Hcl	Paroxetine Hcl	29	79	2370	1074.33		#					*
1144241126	Rahim	Fareha	Athens	GA	13	Internal Medicine	S	Paroxetine Hcl	Paroxetine Hcl	35	87	2600	605.32			35	87	605.32	2600	*
1144241233	Yin	Arthur	Richmond	KY	21	Internal Medicine	S	Paroxetine Hcl	Paroxetine Hcl	36	80	2400	553.78		#					*
1144242124	Vasilchek	Danica	Indianapolis	IN	18	Family Practice	S	Paroxetine Hcl	Paroxetine Hcl	13	31	930	244.6			13	31	244.6	930	*
1144242579	Connelly	Darcy	Broomfield	CO	8	Physician Assistant	S	Paroxetine Hcl	Paroxetine Hcl	13	39	1170	433.52			13	39	433.52	1170	*
1144242645	Gordon	Richard	Northridge	CA	6	Gastroenterology	S	Paroxetine Hcl	Paroxetine Hcl	13	18	508	155.22		*					*
1144242694	Bryant	Laurel	Ocala	FL	12	Nurse Practitioner	S	Paroxetine Hcl	Paroxetine Hcl	19	51	1530	450.08		#					*
1144242892	Kannout	Fareed	Fort Smith	AR	5	Internal Medicine	S	Paroxetine Hcl	Paroxetine Hcl	40	100	3000	531.51	12	#					*
1144242983	Werner	Sharon	Baton Rouge	LA	22	Family Practice	S	Paroxetine Hcl	Paroxetine Hcl	11	26	780	162.75			11	26	162.75	780	*
1144243007	Thibodeaux	John	Erath	LA	22	Family Practice	S	Paroxetine Hcl	Paroxetine Hcl	119	169	5025	1051.08	19	#					#
1144243031	Jost	Barbara	Chesterfield	MO	29	Allergy/ Immunology	S	Paroxetine Hcl	Paroxetine Hcl	16	46	1380	267.16			16	46	267.16	1380	*
1144243205	Wade	Michael	Gilbert	AZ	4	Family Practice	S	Paroxetine Hcl	Paroxetine Hcl	13	27	810	219.22			13	27	219.22	810	*
1144243510	Chokshi	Parag	Sun City	AZ	4	Gastroenterology	S	Paroxetine Hcl	Paroxetine Hcl	72	172.1	5164	1308.27	30	#					#
1144243692	Penniston	Timothy	Patagonia	AZ	4	Nurse Practitioner	S	Paroxetine Hcl	Paroxetine Hcl	30	52	1560	332.01			15	31	252.74	930	*
1144243783	Verma	Ranjana	Bel Air	MD	24	Psychiatry	S	Paroxetine Hcl	Paroxetine Hcl	11	11	330	74.17			11	11	74.17	330	*
1144243924	Bokhari	Syed	Baltimore	MD	24	Psychiatry	S	Paroxetine Hcl	Paroxetine Hcl	34	61.2	1835	300.66		#					*
1144244054	Kerr	Mary	Nampa	ID	16	Family Practice	S	Paroxetine Hcl	Paroxetine Hcl	15	45	1350	164.01		#					*
1144244070	Free	Almena	Anniston	AL	1	Internal Medicine	S	Paroxetine Hcl	Paroxetine Hcl	25	27	773	201.33		#					*
1144244138	Hollis	Jeffrey	Geneva	NE	31	Family Practice	S	Paroxetine Hcl	Paroxetine Hcl	14	20	598	79.33		#					*
1144244245	Morrison	Allan	Culver City	CA	6	Internal Medicine	S	Paroxetine Hcl	Paroxetine Hcl	11	25	732	112.93			11	25	112.93	732	*
1144244385	Barcelo-Miller	Andres	Caguas	PR	72	Internal Medicine	S	Paroxetine Hcl	Paroxetine Hcl	26	26	780	148.3			26	26	148.3	780	*
1144244401	Rachbeisel	Jill	Baltimore	MD	24	Psychiatry	S	Paroxetine Hcl	Paroxetine Hcl	30	30	900	319.04			0	0	0	0	#
1144244500	Levandowski	Sharon	West Branch	MI	26	Hematology-Oncology	S	Paroxetine Hcl	Paroxetine Hcl	28	30	900	215.14		#					*
1144244625	Fatemi	Zia	Lake Mary	FL	12	Internal Medicine	S	Paroxetine Hcl	Paroxetine Hcl	15	41	1230	257.61		*					*
1144245077	Fritz	Kimberlee	Olivehurst	CA	6	Nurse Practitioner	S	Paroxetine Hcl	Paroxetine Hcl	34	36	1080	186.98			12	12	90.88	360	*
1144245366	Nguyen	Tuan	Murrieta	CA	6	Family Practice	S	Paroxetine Hcl	Paroxetine Hcl	29	61	1830	502.04		#					*
1144245481	Fernbach	Harvey	Berwyn Heights	MD	24	Psychiatry	S	Paroxetine Hcl	Paroxetine Hcl	17	27	810	152.48			17	27	152.48	810	*
1144245523	Patterson	Angela	Puxico	MO	29	Internal Medicine	S	Paroxetine Hcl	Paroxetine Hcl	51	77	2288	704.54	11		34	54	575.73	1598	*
1144246042	Shaker	Safwat	Hackensack	NJ	34	Internal Medicine	S	Paroxetine Hcl	Paroxetine Hcl	34	48	1440	342.95			21	29	236.11	870	*
1144246380	Buchowski	Katherine	Saint Louis	MO	29	Psychiatry	S	Paroxetine Hcl	Paroxetine Hcl	15	19	526	407.86			15	19	407.86	526	*
1144246414	Maravel	Paul	Brooklyn	NY	36	Internal Medicine	S	Paroxetine Hcl	Paroxetine Hcl	18	44	1320	429.64			18	44	429.64	1320	*
1144246620	Pritt	Terry	Baltimore	MD	24	Psychiatry	S	Paroxetine Hcl	Paroxetine Hcl	13	29	870	347.84		*					*
1144246703	Laforrest	Barbara	Toledo	OH	39	Psychiatry	S	Paroxetine Hcl	Paroxetine Hcl	46	46.4	1361	336.13			25	25.2	172.71	727	*
1144246844	Strand	Deborah	Wyoming	MN	27	Family Practice	S	Paroxetine Hcl	Paroxetine Hcl	18	44	1320	264.48			18	44	264.48	1320	*
1144247008	Emery	Patrick	Wahpeton	ND	38	Family Practice	S	Paroxetine Hcl	Paroxetine Hcl	19	39	1170	200.55		#					*
1144247065	Zampogna	Antonino	Naples	FL	12	Internal Medicine	S	Paroxetine Hcl	Paroxetine Hcl	21	23	690	147.67			21	23	147.67	690	*
1144247172	Rochester	Sara	Newark	OH	39	Psychiatry	S	Paroxetine Hcl	Paroxetine Hcl	23	29	855	192.69		*					*
1144248030	Perry	Francina	Marlborough	MA	25	Nurse Practitioner	S	Paroxetine Hcl	Paroxetine Hcl	11	25	750	228.69			11	25	228.69	750	*
1144248360	Lawrence	Rebecca	Glens Falls	NY	36	Psychiatry	S	Paroxetine Hcl	Paroxetine Hcl	16	20	600	121			0	0	0	0	#
1144248402	Ure	Herbert	Lafayette	CA	6	Family Practice	S	Paroxetine Hcl	Paroxetine Hcl	13	35	1050	408.34			13	35	408.34	1050	*
1144248501	Glover	Katrina	Tyler	TX	48	Hematology-Oncology	S	Paroxetine Hcl	Paroxetine Hcl	18	26	780	85.93			18	26	85.93	780	*
1144248782	Bowers	William	Athens	TN	47	Family Practice	S	Paroxetine Hcl	Paroxetine Hcl	26	26	745	214.96		*					*
1144249012	Virtusio	Lourdes	Pensacola	FL	12	Family Practice	S	Paroxetine Hcl	Paroxetine Hcl	47	117	3510	688.95	11		32	72	481.88	2160	*
1144249053	Helzer	Marc	Rockford	MI	26	Family Practice	S	Paroxetine Hcl	Paroxetine Hcl	19	45	1350	178.28		#					*
1144249327	Bautista	Martin	Guymon	OK	40	Internal Medicine	S	Paroxetine Hcl	Paroxetine Hcl	15	15	450	90.07			15	15	90.07	450	*
1144249400	Addis	Daniel	Danville	VA	51	Family Practice	S	Paroxetine Hcl	Paroxetine Hcl	39	75.2	2254	574.12			24	58	384.52	1740	*
1144249731	Wolf	James	Lancaster	PA	42	Family Practice	S	Paroxetine Hcl	Paroxetine Hcl	17	46	1380	413.02		#					*
1144249871	Ho	Vincent	Rosemead	CA	6	Family Practice	S	Paroxetine Hcl	Paroxetine Hcl	33	33	990	278.13			33	33	278.13	990	*
1144249889	Stincer	Elpidio	Augusta	GA	13	Internal Medicine	S	Paroxetine Hcl	Paroxetine Hcl	20	50	1500	270.82		#					*
1144250184	Japra	Romesh	Fremont	CA	6	Internal Medicine	S	Paroxetine Hcl	Paroxetine Hcl	17	37	1110	308.97		#					*
1144250606	Council	Douglas	Marion	LA	22	Nurse Practitioner	S	Paroxetine Hcl	Paroxetine Hcl	17	17	510	95.22		*					*
1144250663	Caudill	Fred	Matthews	NC	37	Psychiatry & Neurology	T	Paroxetine Hcl	Paroxetine Hcl	24	36	1080	798.59		#					*
1144250689	Booth	David	Greenwood	IN	18	Family Practice	S	Paroxetine Hcl	Paroxetine Hcl	65	162	4845	1110.34	16	#					#
1144250820	Varadarajan	Rupashree	Cary	NC	37	Internal Medicine	S	Paroxetine Hcl	Paroxetine Hcl	21	49	1470	600.91			21	49	600.91	1470	*
1144250986	Bocianoski	Dawn	Clairton	PA	42	Nurse Practitioner	S	Paroxetine Hcl	Paroxetine Hcl	33	59.1	1760	568.36			33	59.1	568.36	1760	*
1144251067	Bolivar	Samuel	San Bernardino	CA	6	Internal Medicine	S	Paroxetine Hcl	Paroxetine Hcl	14	22	660	260.59		*					*
1144251075	Jeong	Mike	Las Vegas	NV	32	Geriatric Medicine	S	Paroxetine Hcl	Paroxetine Hcl	14	14	358	146.83			14	14	146.83	358	*
1144251166	Malcolm	Harry	Hayward	WI	55	Family Practice	S	Paroxetine Hcl	Paroxetine Hcl	30	44	1320	234.73		#					*
1144251372	Cuadra	Ricardo	Houston	TX	48	Internal Medicine	S	Paroxetine Hcl	Paroxetine Hcl	16	48	1440	316.65			16	48	316.65	1440	*
1144251497	Ang	Roger	Roseville	CA	6	Family Practice	S	Paroxetine Hcl	Paroxetine Hcl	49	97	2901	995.25	13		49	97	995.25	2901		13
1144252099	Smith	Dean	Downey	ID	16	Family Practice	S	Paroxetine Hcl	Paroxetine Hcl	14	40	1200	335.65			14	40	335.65	1200	*
1144252248	Connor	Maria	Braintree	MA	25	Internal Medicine	S	Paroxetine Hcl	Paroxetine Hcl	18	32	960	203.25			18	32	203.25	960	*
1144252552	Schwartzman	Ilya	Columbus	IN	18	Family Practice	S	Paroxetine Hcl	Paroxetine Hcl	49	101	3030	900.35	11		38	86	699.36	2580	*
1144252735	Certain	Marsha	Brunswick	GA	13	Cardiology	S	Paroxetine Hcl	Paroxetine Hcl	30	72	2160	613.98			30	72	613.98	2160	*
1144252800	Quan	Lawrence	Trinity	TX	48	Family Practice	S	Paroxetine Hcl	Paroxetine Hcl	27	31	930	219.42		*					*
1144252891	Sundeen	Cindy	Urbana	IL	17	Nurse Practitioner	S	Paroxetine Hcl	Paroxetine Hcl	14	16	458	239.83			14	16	239.83	458	*
1144252909	Nassar	Waddah	Oklahoma City	OK	40	Family Practice	S	Paroxetine Hcl	Paroxetine Hcl	18	24	720	268.79		*					*
1144253790	Aragon	Leah	Greenville	SC	45	Family Practice	S	Paroxetine Hcl	Paroxetine Hcl	13	39	1170	336.88			13	39	336.88	1170	*
1144253873	Hanusa	Terry	Glenview	IL	17	Psychiatry	S	Paroxetine Hcl	Paroxetine Hcl	24	28	820	472.35			24	28	472.35	820	*
1144254061	Overman	Dorothy	New Braunfels	TX	48	Family Practice	S	Paroxetine Hcl	Paroxetine Hcl	21	37	1110	185.51			21	37	185.51	1110	*
1144254095	Ausiello	Domenico	Greenville	MI	26	Family Practice	S	Paroxetine Hcl	Paroxetine Hcl	25	49	1447	831.97		#					*
1144254251	Chambers	Donald	Fort Smith	AR	5	Psychiatry	S	Paroxetine Hcl	Paroxetine Hcl	12	16.4	492	134.29		*					*
1144254350	Muse	Brett	St George	UT	49	Family Practice	S	Paroxetine Hcl	Paroxetine Hcl	25	63	1890	741.01			12	36	188.62	1080	*
1144254582	Robine	Virginia	Independence	MO	29	Family Practice	S	Paroxetine Hcl	Paroxetine Hcl	20	38	1110	282.25		#					*
1144254681	Johnson	Linda	Edina	MN	27	Family Practice	S	Paroxetine Hcl	Paroxetine Hcl	29	76	2280	388.24		#					*
1144255019	Tran	Mary	Garden Grove	CA	6	Family Practice	S	Paroxetine Hcl	Paroxetine Hcl	18	22.7	680	195.57			18	22.7	195.57	680	*
1144255712	Wieselquist	Jessica	North Chelmsford	MA	25	Internal Medicine	S	Paroxetine Hcl	Paroxetine Hcl	23	43	1254	199.8		#					*
1144255894	Phillips	Janene	Sonora	CA	6	Nurse Practitioner	S	Paroxetine Hcl	Paroxetine Hcl	62	99	2970	582.68	16	#					#
1144256066	Crawford	Patricia	Greenville	SC	45	Internal Medicine	S	Paroxetine Hcl	Paroxetine Hcl	40	81	2430	439.78		#					*
1144256157	King	James	Selmer	TN	47	Family Practice	S	Paroxetine Er	Paroxetine Hcl	71	71	489	2308.25			0	0	0	0	#
1144256157	King	James	Selmer	TN	47	Family Practice	S	Paroxetine Hcl	Paroxetine Hcl	521	587	6883	3025.8	31		454	510	2690.03	5984	#
1144256306	Haldipur	Namrata	Camp Hill	PA	42	Internal Medicine	S	Paroxetine Hcl	Paroxetine Hcl	16	42	1260	313.89		#					*
1144256728	Hendrick	Jennifer	Fort Collins	CO	8	Internal Medicine	S	Paroxetine Hcl	Paroxetine Hcl	24	70	2100	812.04		#					*
1144257338	Levine	Larry	Middletown	CT	9	Family Practice	S	Paroxetine Hcl	Paroxetine Hcl	20	56	1680	640.47			20	56	640.47	1680	*
1144257437	Rebelsky	Michelle	Grinnell	IA	19	Family Practice	S	Paroxetine Hcl	Paroxetine Hcl	18	28.2	823	263.38			18	28.2	263.38	823	*
1144257486	Marianella	Larry	Santa Rosa	CA	6	Internal Medicine	S	Paroxetine Hcl	Paroxetine Hcl	171	183.9	3840	1435.22	15		152	164.7	1297.24	3265	#
1144258070	Ward	John	Albany	OR	41	Family Practice	S	Paroxetine Hcl	Paroxetine Hcl	63	109	3270	1069.5	13	#					#
1144258401	Sharma	Trilok	Middleburg Heights	OH	39	Interventional Cardiology	S	Paroxetine Hcl	Paroxetine Hcl	12	32	949	237.37			12	32	237.37	949	*
1144258534	Ludwig	Jason	Meridian	ID	16	Family Practice	S	Paroxetine Hcl	Paroxetine Hcl	51	65	1819	711.93	13	#					#
1144258716	Dworzynski	Christine	Hibbing	MN	27	Nurse Practitioner	S	Paroxetine Hcl	Paroxetine Hcl	22	40	1200	448.43		*					*
1144258880	Brosanders	Daryll	Crownpoint	NM	35	Family Practice	S	Paroxetine Hcl	Paroxetine Hcl	38	63	1890	523.37			38	63	523.37	1890	*
1144259649	Shami	Joseph	Woodland Park	NJ	34	Gastroenterology	S	Paroxetine Hcl	Paroxetine Hcl	13	13	390	92.95			13	13	92.95	390	*
1144259672	Moss	Charles	Brentwood	TN	47	Pediatric Medicine	S	Paroxetine Hcl	Paroxetine Hcl	21	21	291	110.92			21	21	110.92	291	*
1144260233	Pierce	Jeanne	Hudson	NY	36	Physician Assistant	S	Paroxetine Hcl	Paroxetine Hcl	23	45	1335	204.78			11	33	118.98	990	*
1144260472	Vasavada	Rasendu	Victoria	TX	48	Internal Medicine	S	Paroxetine Hcl	Paroxetine Hcl	11	25	750	186.16			11	25	186.16	750	*
1144260605	Arca	Nicanor	Orlando	FL	12	Family Practice	S	Paroxetine Hcl	Paroxetine Hcl	95	96.1	2819	868.25			63	63.4	596.05	1839	*
1144260621	Surya	Ramana	Katy	TX	48	Psychiatry	S	Paroxetine Hcl	Paroxetine Hcl	16	18	540	330.17			0	0	0	0	#
1144261165	Vandermeer-Gatti	Tina	Rochester	NY	36	Nurse Practitioner	S	Paroxetine Hcl	Paroxetine Hcl	39	39	557	248.67			39	39	248.67	557	*
1144261546	Switzer	Seth	Enid	OK	40	Emergency Medicine	S	Paroxetine Hcl	Paroxetine Hcl	59	107	3202	589.54	13		45	89	496.91	2662	#
1144261595	Wolken	Duyen	Conroe	TX	48	Physician Assistant	S	Paroxetine Hcl	Paroxetine Hcl	25	33	990	243.33			13	21	101.81	630	*
1144262007	Miller	James	Melbourne	FL	12	Psychiatry	S	Paroxetine Hcl	Paroxetine Hcl	57	81	2423	439.52	12		16	26	106.38	780	*
1144262239	Yetneberk	Patricia	Snoqualmie	WA	53	Nurse Practitioner	S	Paroxetine Hcl	Paroxetine Hcl	15	15	450	80.05			0	0	0	0	#
1144263351	Irizarry-Hornedo	Jorge	Sabana Grande	PR	72	General Practice	S	Paroxetine Hcl	Paroxetine Hcl	17	19	570	128.91		#					*
1144263609	Husain	Arshad	Toledo	OH	39	Internal Medicine	S	Paroxetine Hcl	Paroxetine Hcl	20	22	660	173.45		#					*
1144264029	Nicolai	Michael	Denville	NJ	34	Internal Medicine	S	Paroxetine Hcl	Paroxetine Hcl	14	42	1260	433.66			14	42	433.66	1260	*
1144264037	Reeves	Talmadge	Salisbury	MD	24	Psychiatry	S	Paroxetine Hcl	Paroxetine Hcl	15	27	810	221.52		*					*
1144264276	Johnson	Regina	Wheat Ridge	CO	8	Psychiatry	S	Paroxetine Hcl	Paroxetine Hcl	22	26.4	792	272.09		#					*
1144264300	Sanders	Robert	El Cajon	CA	6	Psychiatry	S	Paroxetine Hcl	Paroxetine Hcl	167	202.6	6058	1869.48	21		67	71.6	662.67	2139	*
1144264458	Slandzicki	Alex	Franklin	TN	47	Family Practice	S	Paroxetine Hcl	Paroxetine Hcl	29	41	1157	315.38			29	41	315.38	1157	*
1144264664	Trzesniowski	John	Philadelphia	PA	42	General Practice	S	Paroxetine Hcl	Paroxetine Hcl	14	19.6	561	114.32		#					*
1144264730	David	Martha	Brockport	NY	36	Family Practice	S	Paroxetine Hcl	Paroxetine Hcl	31	69	2070	460.59		#					*
1144264862	Mathew	Theckedath	Rochester	NY	36	Cardiology	S	Paroxetine Hcl	Paroxetine Hcl	13	13	342	102.83			13	13	102.83	342	*
1144265018	Hong	Ock	Toledo	OH	39	Psychiatry	S	Paroxetine Hcl	Paroxetine Hcl	22	22	618	305.46		*					*
1144265562	Praderio	Nestor	Aransas Pass	TX	48	Psychiatry	S	Paroxetine Hcl	Paroxetine Hcl	72	114	3396	1033.81	26		51	81	800.22	2406	#
1144265653	Pousson	Camille	Killean	TX	48	Psychiatry	S	Paroxetine Hcl	Paroxetine Hcl	19	19	570	66.86			0	0	0	0	#
1144265877	Riedinger	Jennifer	Millersville	MD	24	Internal Medicine	S	Paroxetine Hcl	Paroxetine Hcl	37	37	1092	722.32		#					*
1144266065	Madugula	Madhavi	Normal	IL	17	Family Practice	S	Paroxetine Hcl	Paroxetine Hcl	16	46	1380	290.7		#					*
1144266206	Greenstein	Yakov	Tamarac	FL	12	Psychiatry	S	Paroxetine Hcl	Paroxetine Hcl	42	44.2	1302	356.18	25		14	14	116.98	420	*
1144266388	Richey	Jennifer	Kingwood	TX	48	Physician Assistant	S	Paroxetine Hcl	Paroxetine Hcl	15	45	1350	280.54			15	45	280.54	1350	*
1144266495	Bette	Marianne	Southbury	CT	9	Family Practice	S	Paroxetine Hcl	Paroxetine Hcl	12	32	960	201.08			12	32	201.08	960	*
1144266594	Smith	W.	Penacook	NH	33	Family Practice	S	Paroxetine Hcl	Paroxetine Hcl	25	35	1050	318.34			25	35	318.34	1050	*
1144266826	Maramraj	Venkat Kishan	Salisbury	NC	37	Family Practice	S	Paroxetine Hcl	Paroxetine Hcl	11	25	750	120.86		*					*
1144266859	Eaton	James	Baxter Springs	KS	20	General Practice	S	Paroxetine Hcl	Paroxetine Hcl	57	62	1860	1684.8			45	50	1216.59	1500	*
1144267279	Peters	Jacqueline	Smyrna	TN	47	Nurse Practitioner	S	Paroxetine Hcl	Paroxetine Hcl	37	75	2250	604.46		#					*
1144267329	Thomson	Robert	Rochester	NY	36	Internal Medicine	S	Paroxetine Hcl	Paroxetine Hcl	21	63	1890	446.86			21	63	446.86	1890	*
1144267790	Harasym	Eugene	Covington Township	PA	42	Family Practice	S	Paroxetine Hcl	Paroxetine Hcl	105	155	4626	897.56	22		87	137	802.73	4086	#
1144268616	Reichling	Robert	Lenoir	NC	37	Internal Medicine	S	Paroxetine Hcl	Paroxetine Hcl	57	139	4170	816.6	16		57	139	816.6	4170		16
1144268665	Allsup	Karen	Long Beach	CA	6	Family Practice	S	Paroxetine Hcl	Paroxetine Hcl	13	43.3	1300	192.59		*					*
1144268947	Anwar	Farrukh	Caro	MI	26	Internal Medicine	S	Paroxetine Hcl	Paroxetine Hcl	80	94.7	2631	923.18	14		61	73.2	617.77	2006	#
1144268947	Anwar	Farrukh	Caro	MI	26	Internal Medicine	S	Paxil	Paroxetine Hcl	11	11	285	3025.28			11	11	3025.28	285	*
1144269291	Dickinson	Heather	Grand Rapids	MI	26	Physician Assistant	S	Paroxetine Hcl	Paroxetine Hcl	11	23	690	83.97			11	23	83.97	690	*
1144269374	Reese	Paul	Crookston	MN	27	Physician Assistant	S	Paroxetine Hcl	Paroxetine Hcl	16	20	600	153.61			16	20	153.61	600	*
1144269507	Legner	Kristen	Sturgis	SD	46	Physician Assistant	S	Paroxetine Hcl	Paroxetine Hcl	12	24	720	177.44			12	24	177.44	720	*
1144269820	Lin	Helen	Tucson	AZ	4	Internal Medicine	S	Paroxetine Hcl	Paroxetine Hcl	22	73.3	2200	463.8			22	73.3	463.8	2200	*
1144270448	Billal	Shazia	Shenandoah	TX	48	Family Practice	S	Paroxetine Hcl	Paroxetine Hcl	33	70	2100	494.73	14	#					*
1144270737	Rees	Michael	Raleigh	NC	37	Internal Medicine	S	Paroxetine Hcl	Paroxetine Hcl	15	23	690	127.17			15	23	127.17	690	*
1144270976	Tran	Douglas	Naperville	IL	17	Internal Medicine	S	Paroxetine Hcl	Paroxetine Hcl	18	54	1620	314.59			18	54	314.59	1620	*
1144271180	Knight	George	Cincinnati	OH	39	Nurse Practitioner	S	Paroxetine Hcl	Paroxetine Hcl	26	26	738	184.11			26	26	184.11	738	*
1144271255	Manley	James	Bethlehem	PA	42	Family Practice	S	Paroxetine Hcl	Paroxetine Hcl	24	60	1784	615.03			24	60	615.03	1784	*
1144271289	Johnson	David	Plymouth	MN	27	Family Practice	S	Paroxetine Hcl	Paroxetine Hcl	23	43	1286	419		#					*
1144271917	Brum	Seth	Staten Island	NY	36	Internal Medicine	S	Paroxetine Hcl	Paroxetine Hcl	18	36	1080	388.96			18	36	388.96	1080	*
1144271990	Kumar	Punit	Fond Du Lac	WI	55	Internal Medicine	S	Paroxetine Hcl	Paroxetine Hcl	34	83	2490	903.86		#					*
1144272568	Millhouse-Jones	Frieda	Atlanta	GA	13	Internal Medicine	S	Paroxetine Hcl	Paroxetine Hcl	11	27	810	181.78			11	27	181.78	810	*
1144272824	Link	Darryl	St Charles	IL	17	Internal Medicine	S	Paroxetine Hcl	Paroxetine Hcl	20	24	720	129.9			20	24	129.9	720	*
1144272840	Gulley	Paul	Elkin	NC	37	Internal Medicine	S	Paroxetine Hcl	Paroxetine Hcl	17	27	810	182.11			17	27	182.11	810	*
1144272949	Karty	David	Olathe	KS	20	Family Practice	S	Paroxetine Hcl	Paroxetine Hcl	21	59	1770	279.67		#					*
1144273061	Todd	Paula	Woodbury	TN	47	Nurse Practitioner	S	Paroxetine Hcl	Paroxetine Hcl	14	18	540	250.36		*					*
1144273426	Viera	Eduardo	Miami	FL	12	Internal Medicine	S	Paroxetine Hcl	Paroxetine Hcl	70	88	2641	613.14	11		70	88	613.14	2641		11
1144274119	Brundle	Scott	Raleigh	NC	37	Family Practice	S	Paroxetine Hcl	Paroxetine Hcl	11	31	930	305.68			11	31	305.68	930	*
1144274200	Adebanjo	Olugbenga	Memphis	TN	47	Emergency Medicine	S	Paroxetine Hcl	Paroxetine Hcl	20	32	960	216.97		#					*
1144274333	Aviles Munoz	Jose	Bayamon	PR	72	Internal Medicine	S	Paroxetine Hcl	Paroxetine Hcl	25	29	870	199.02			25	29	199.02	870	*
1144275181	Everhart	Larry	Columbus	OH	39	Internal Medicine	S	Paroxetine Hcl	Paroxetine Hcl	14	30	900	149.24			14	30	149.24	900	*
1144275272	Smith	Cameron	Burien	WA	53	Internal Medicine	S	Paroxetine Hcl	Paroxetine Hcl	14	32	960	237.28			14	32	237.28	960	*
1144275348	Wesley	Robert	Franklin	KY	21	Family Practice	S	Paroxetine Hcl	Paroxetine Hcl	75	115	3322	760.39	17	#					#
1144275405	Lenderts	David	La Jara	CO	8	General Practice	S	Paroxetine Hcl	Paroxetine Hcl	22	22	630	179.17			22	22	179.17	630	*
1144275512	Koga	Steven	Caldwell	ID	16	Internal Medicine	S	Paroxetine Hcl	Paroxetine Hcl	52	76	2280	500.32	11		52	76	500.32	2280		11
1144276205	Torres	Myrka	Tucson	AZ	4	Neurology	S	Paroxetine Hcl	Paroxetine Hcl	13	13	390	156.51			0	0	0	0	#
1144276817	Moreno	Milagros	Caguas	PR	72	General Practice	S	Paroxetine Hcl	Paroxetine Hcl	21	27	810	133.64			21	27	133.64	810	*
1144276890	Burrough	Kelly	Indianapolis	IN	18	Nurse Practitioner	S	Paroxetine Hcl	Paroxetine Hcl	14	34	1020	446.14			14	34	446.14	1020	*
1144276908	Vannoord	Janine	Jenison	MI	26	Family Practice	S	Paroxetine Hcl	Paroxetine Hcl	23	69	2070	414.76			23	69	414.76	2070	*
1144277401	Mills	Rhonda	Rushville	IL	17	Nurse Practitioner	S	Paroxetine Hcl	Paroxetine Hcl	15	25	750	95.48		*					*
1144277443	Mastakouris	Thomas	Astoria	NY	36	Internal Medicine	S	Paroxetine Hcl	Paroxetine Hcl	79	198	5940	1493.8	23	#					#
1144277500	Speer	Tonya	Houston	TX	48	Nurse Practitioner	S	Paroxetine Hcl	Paroxetine Hcl	19	41	1206	239.64			19	41	239.64	1206	*
1144277534	Al-Joundi	Bassam	St Louis	MO	29	Cardiology	S	Paroxetine Hcl	Paroxetine Hcl	12	12	360	33			12	12	33	360	*
1144278367	Ozog	Richard	Livonia	MI	26	Family Practice	S	Paroxetine Hcl	Paroxetine Hcl	42	119.7	3590	493.46	11		42	119.7	493.46	3590		11
1144278474	Ashdown	Adrian	Hornell	NY	36	Family Practice	S	Paroxetine Hcl	Paroxetine Hcl	121	199.3	5980	1026.19	26		85	153.3	792.56	4600	#
1144278482	Finley	Brian	Bellevue	NE	31	Family Practice	S	Paroxetine Hcl	Paroxetine Hcl	23	41	1230	419.89		#					*
1144278573	Roberts	Andrea	Chickasha	OK	40	Physician Assistant	S	Paroxetine Hcl	Paroxetine Hcl	21	37	1110	206.13		#					*
1144278631	Mcdaniel	Karen	Middlesboro	KY	21	Nurse Practitioner	S	Paroxetine Hcl	Paroxetine Hcl	41	43	1290	347.43			16	18	115.87	540	*
1144278755	Vanderscoff	Jessica	Prior Lake	MN	27	Family Practice	S	Paroxetine Hcl	Paroxetine Hcl	51	127	3764	669.21	14		51	127	669.21	3764		14
1144279373	Lopez	Roberto	Rowlett	TX	48	Internal Medicine	S	Paroxetine Hcl	Paroxetine Hcl	25	73	2190	490.99		#					*
1144279761	Tower	Marne	Whitsett	NC	37	Family Practice	S	Paroxetine Hcl	Paroxetine Hcl	48	100	3000	781.5	14	#					#
1144279977	Emerton	Jon	Watertown	NY	36	Family Practice	S	Paroxetine Hcl	Paroxetine Hcl	37	69	2070	306.81	11	#					*
1144280009	Tilyou	Paul	Prescott	AZ	4	Psychiatry	S	Paroxetine Hcl	Paroxetine Hcl	24	24	720	288.36			24	24	288.36	720	*
1144280348	Lock	Danny	La Verne	CA	6	Family Practice	S	Paroxetine Hcl	Paroxetine Hcl	21	39	1170	225.46			21	39	225.46	1170	*
1144281148	Isernia	James	Martinsville	VA	51	Hospitalist	S	Paroxetine Hcl	Paroxetine Hcl	100	196	5813	1868.62	21		89	173	1761.7	5123	#
1144281171	Ohman	Allan	Richland Hills	TX	48	Pediatric Medicine	S	Paroxetine Hcl	Paroxetine Hcl	27	57	1710	647.04			27	57	647.04	1710	*
1144281205	Anagnostis	Jim	Arlington	TX	48	Family Practice	S	Paroxetine Hcl	Paroxetine Hcl	17	35	1050	358.57		#					*
1144281213	Lewis	Janet	North Port	FL	12	Internal Medicine	S	Paroxetine Hcl	Paroxetine Hcl	20	54.9	1620	441.69			20	54.9	441.69	1620	*
1144281221	Goh	Michele	Hudson	MA	25	Internal Medicine	S	Paroxetine Hcl	Paroxetine Hcl	14	28	840	101.48		#					*
1144281288	Znidarsic	Robert	Chardon	OH	39	Family Practice	S	Paroxetine Hcl	Paroxetine Hcl	17	49	1470	312.8			17	49	312.8	1470	*
1144281478	Moreno	Jaime	San Antonio	TX	48	Internal Medicine	S	Paroxetine Hcl	Paroxetine Hcl	13	33	990	463.15			13	33	463.15	990	*
1144281585	Lilly	John	Dunbar	WV	54	Internal Medicine	S	Paroxetine Hcl	Paroxetine Hcl	48	116	3480	578.65	19	#					#
1144281791	Tackett	Mark	Powderly	KY	21	Family Practice	S	Paroxetine Hcl	Paroxetine Hcl	119	162.6	4861	1692.53	19		96	128	1361.93	3824	#
1144282278	Augustin	Yola	N Syracuse	NY	36	Internal Medicine	S	Paroxetine Hcl	Paroxetine Hcl	18	30.1	883	245.31		#					*
1144282435	Pleasants	Gregory	Garner	NC	37	Family Practice	S	Paroxetine Hcl	Paroxetine Hcl	36	66	1951	503.42			20	42	323.06	1231	*
1144282518	Mulloth	Rajan	Peckville	PA	42	Internal Medicine	S	Paroxetine Hcl	Paroxetine Hcl	25	45	1350	462.72		#					*
1144282898	Crabbe	Henry	New London	CT	9	Psychiatry	S	Paroxetine Hcl	Paroxetine Hcl	68	77	2071	825.16			31	40	417.94	1177	*
1144283052	Abbas	Saleha	Upland	PA	42	Psychiatry & Neurology	T	Paroxetine Hcl	Paroxetine Hcl	33	33	990	422.46		#					*
1144283102	Morrow	Amy	Richfield	MN	27	Internal Medicine	S	Paroxetine Hcl	Paroxetine Hcl	46	84.1	2506	489.57	11		29	59.1	368.4	1756	*
1144283243	Shore	Pamela	Ann Arbor	MI	26	Internal Medicine	S	Paroxetine Hcl	Paroxetine Hcl	49	105	3149	594.39			49	105	594.39	3149	*
1144283250	Buccola	Janet	Independence	OH	39	Internal Medicine	S	Paroxetine Hcl	Paroxetine Hcl	14	14	307	185.43			14	14	185.43	307	*
1144283722	Steele	Michael	Bremerton	WA	53	Internal Medicine	S	Paroxetine Hcl	Paroxetine Hcl	41	95	2830	953.79			29	83	647.93	2470	*
1144284373	Garretson	Charles	Oroville	CA	6	Internal Medicine	S	Paroxetine Hcl	Paroxetine Hcl	72	72	1300	618.58			72	72	618.58	1300	*
1144284480	Nalin	Daniel	Evansville	IN	18	Internal Medicine	S	Paroxetine Hcl	Paroxetine Hcl	37	37	368	252.06			37	37	252.06	368	*
1144284498	Tanner	Timothy	Danville	VT	50	Family Practice	S	Paroxetine Hcl	Paroxetine Hcl	16	43.8	1313	372.06		#					*
1144284860	Talluri	Raja	Vacherie	LA	22	Internal Medicine	S	Paroxetine Hcl	Paroxetine Hcl	13	15	450	113.76		#					*
1144284951	Shedden	Robert	Dothan	AL	1	Osteopathic Manipulative Medicine	S	Paroxetine Hcl	Paroxetine Hcl	18	35	976	214.09		*					*
1144285081	Hussain	Syed	Ashland	MA	25	Internal Medicine	S	Paroxetine Hcl	Paroxetine Hcl	39	57	1710	409.85			21	37	307.68	1110	*
1144285552	Gupta	Anurag	Las Vegas	NV	32	Psychiatry	S	Paroxetine Hcl	Paroxetine Hcl	61	70	2100	818.4			32	39	483.29	1170	*
1144285628	Parshall	Lynn	Columbia	MO	29	Certified Clinical Nurse Specialist	S	Paroxetine Hcl	Paroxetine Hcl	13	13	390	97.49			0	0	0	0	#
1144285669	Modi	Praveen	Plymouth	MI	26	Internal Medicine	S	Paroxetine Hcl	Paroxetine Hcl	39	113	3390	740.73	12	#					#
1144285818	Vellody	Raj	Melbourne	FL	12	Internal Medicine	S	Paroxetine Hcl	Paroxetine Hcl	20	60	1800	455.42			20	60	455.42	1800	*
1144286105	Boylan	Edward	Jersey City	NJ	34	Internal Medicine	S	Paroxetine Hcl	Paroxetine Hcl	11	30	900	198.14			11	30	198.14	900	*
1144286360	Wartak	Andrzej	West Point	MS	28	Internal Medicine	S	Paroxetine Hcl	Paroxetine Hcl	58	102	3047	486.86	17		45	87	396.75	2597	#
1144286485	Corigliano	Joseph	Williamsville	NY	36	Family Practice	S	Paroxetine Hcl	Paroxetine Hcl	39	87.5	2617	517.67			39	87.5	517.67	2617	*
1144286584	Sullivan	Karen	Wyndmoor	PA	42	Internal Medicine	S	Paroxetine Er	Paroxetine Hcl	17	23	690	2395.33			17	23	2395.33	690	*
1144286584	Sullivan	Karen	Wyndmoor	PA	42	Internal Medicine	S	Paroxetine Hcl	Paroxetine Hcl	43	93.2	2667	899.62			43	93.2	899.62	2667	*
1144286857	Youga	Henry	Manistee	MI	26	Family Practice	S	Paroxetine Hcl	Paroxetine Hcl	17	17	510	87.36			17	17	87.36	510	*
1144286964	Hughes	Garland	Hickory	NC	37	Hospitalist	S	Paroxetine Hcl	Paroxetine Hcl	17	43	1290	377.29			17	43	377.29	1290	*
1144287186	Sandhu	Sarabjit	Newport Beach	CA	6	Psychiatry	S	Paroxetine Hcl	Paroxetine Hcl	53	63.2	1840	754.73			17	27	292.32	800	*
1144287210	Flaim	Anne	Hibbing	MN	27	Nurse Practitioner	S	Paroxetine Hcl	Paroxetine Hcl	19	25	750	281.91			0	0	0	0	#
1144287236	Rasmussen	Irma	Framingham	MA	25	Internal Medicine	S	Paroxetine Hcl	Paroxetine Hcl	15	39	1170	233.45		#					*
1144287293	Schwab	Jodi	Asheville	NC	37	Family Practice	S	Paroxetine Hcl	Paroxetine Hcl	23	25	750	236.35			12	14	160.82	420	*
1144287467	Orbon	Paul	Garden City	NY	36	Allergy/ Immunology	S	Paroxetine Hcl	Paroxetine Hcl	11	23	690	208.73			11	23	208.73	690	*
1144287533	Bunag	Maria	Staten Island	NY	36	Internal Medicine	S	Paroxetine Hcl	Paroxetine Hcl	13	15	450	306.69			13	15	306.69	450	*
1144287558	Raj	Jhansi	Fort Worth	TX	48	Psychiatry	S	Paroxetine Hcl	Paroxetine Hcl	28	54	1620	615.82			11	21	262.98	630	*
1144287723	Telew	Nicholas	Eugene	OR	41	Psychiatry	S	Paroxetine Hcl	Paroxetine Hcl	319	325.9	9484	6305.27	32		42	42.7	929.48	1220	*
1144288002	Granger	Nathan	Kansas City	MO	29	Family Practice	S	Paroxetine Hcl	Paroxetine Hcl	53	129	3870	1196.15	12	#					#
1144288036	Nusinovich	Vlad	West Hollywood	CA	6	Internal Medicine	S	Paroxetine Er	Paroxetine Hcl	11	11	330	664.02			11	11	664.02	330	*
1144288036	Nusinovich	Vlad	West Hollywood	CA	6	Internal Medicine	S	Paroxetine Hcl	Paroxetine Hcl	83	93	2789	465.81			71	79	373.35	2369	*
1144288119	Custureri	Frank	Palm Beach Gardens	FL	12	Internal Medicine	S	Paroxetine Hcl	Paroxetine Hcl	56	86	2550	485.58			56	86	485.58	2550	*
1144288606	Hughes	Keith	Montgomery	AL	1	Family Practice	S	Paroxetine Hcl	Paroxetine Hcl	22	40	1184	288.42			22	40	288.42	1184	*
1144288747	Robertson	George	Lebanon	TN	47	Family Practice	S	Paroxetine Hcl	Paroxetine Hcl	42	93.5	2615	484.49	16	#					#
1144289851	Metzler	Eric	Albuquerque	NM	35	Family Practice	S	Paroxetine Hcl	Paroxetine Hcl	25	25	520	289.7	11		25	25	289.7	520		11
1144289935	Schleck	Kurt	Lafayette	IN	18	Internal Medicine	S	Paroxetine Hcl	Paroxetine Hcl	30	79.6	2389	508.29		#					*
1144290081	Nashed	Ashraf	Thousand Oaks	CA	6	Cardiology	S	Paroxetine Hcl	Paroxetine Hcl	40	56.1	1683	608.19			40	56.1	608.19	1683	*
1144290313	Robison	David	Spencer	IA	19	Family Practice	S	Paroxetine Hcl	Paroxetine Hcl	16	34	1020	296.51			16	34	296.51	1020	*
1144290412	Reuter	Frank	Tyler	TX	48	Internal Medicine	S	Paroxetine Hcl	Paroxetine Hcl	16	24	720	196.74			16	24	196.74	720	*
1144290909	Hassan	Tawfiq	Dearborn	MI	26	Internal Medicine	S	Paroxetine Hcl	Paroxetine Hcl	61	85	2550	518.8			46	66	458.32	1980	*
1144290917	Smith	Rodney	Gainesville	GA	13	General Practice	S	Paroxetine Hcl	Paroxetine Hcl	30	67	2010	567.96		#					*
1144291196	Tubilleja	Nina	Forked River	NJ	34	Internal Medicine	S	Paroxetine Hcl	Paroxetine Hcl	12	36	1080	321.59			12	36	321.59	1080	*
1144291303	Graham	Ashlee	Tulsa	OK	40	Physician Assistant	S	Paroxetine Hcl	Paroxetine Hcl	25	28	752	342.54		*					*
1144291410	Galloway	Ayanna	Charlotte	NC	37	Physician Assistant	S	Paroxetine Hcl	Paroxetine Hcl	13	22	656	201.25		#					*
1144291907	Jackson	Kevin	Harrison	AR	5	Family Practice	S	Paroxetine Hcl	Paroxetine Hcl	18	31	930	166.26		*					*
1144291980	Singh	Shanti	Kissimmee	FL	12	Internal Medicine	S	Paroxetine Hcl	Paroxetine Hcl	12	32	960	174.19		#					*
1144292467	Valles-Lebron	Norma	San Antonio	TX	48	Internal Medicine	S	Paroxetine Hcl	Paroxetine Hcl	46	128	3840	1253.87	12		46	128	1253.87	3840		12
1144292624	Richmond	Gayle	Murrells Inlet	SC	45	Obstetrics & Gynecology	S	Paroxetine Mesylate	Paroxetine Mesylate	12	12	360	1691.51			12	12	1691.51	360	*
1144292640	Chiesa	Nicolette	Bridgeville	PA	42	Internal Medicine	S	Paroxetine Hcl	Paroxetine Hcl	20	52	1533	232.18			20	52	232.18	1533	*
1144292731	Richarme	Susan	Baton Rouge	LA	22	Family Practice	S	Paroxetine Hcl	Paroxetine Hcl	17	33	990	176.53			17	33	176.53	990	*
1144292764	Lazur	Dianna	Pottsville	PA	42	Internal Medicine	S	Paroxetine Hcl	Paroxetine Hcl	83	105	2907	1036.22			83	105	1036.22	2907	*
1144292897	Felser	Betsy	Pasadena	CA	6	Internal Medicine	S	Paroxetine Hcl	Paroxetine Hcl	12	16	480	91.3			12	16	91.3	480	*
1144293002	Coley	Christopher	Boston	MA	25	Internal Medicine	S	Paroxetine Hcl	Paroxetine Hcl	14	40	1180	249.1			14	40	249.1	1180	*
1144293176	Sivaram	Krishnan	Canton	OH	39	Psychiatry	S	Paroxetine Hcl	Paroxetine Hcl	214	222.5	6535	2885.37	28		77	81	1201.51	2386	*
1144293267	Sharif	Bahman	Mentor	OH	39	Psychiatry	S	Paroxetine Er	Paroxetine Hcl	12	14.8	443	1736.06			12	14.8	1736.06	443	*
1144293267	Sharif	Bahman	Mentor	OH	39	Psychiatry	S	Paroxetine Hcl	Paroxetine Hcl	35	43.5	1305	313.5			19	27.5	242.12	825	*
1144293291	Alvarez Cobian	Ruben	San German	PR	72	Internal Medicine	S	Paroxetine Hcl	Paroxetine Hcl	32	32	960	197.32			32	32	197.32	960	*
1144293721	Rodriguez	Mauro	Largo	FL	12	Psychiatry	S	Paroxetine Hcl	Paroxetine Hcl	26	46	1380	325.74	14		14	22	187.75	660	*
1144293937	Rasmussen	Timothy	Waite Park	MN	27	Psychiatry	S	Paroxetine Er	Paroxetine Hcl	24	44.4	1331	6538.94		#					*
1144293937	Rasmussen	Timothy	Waite Park	MN	27	Psychiatry	S	Paroxetine Hcl	Paroxetine Hcl	133	180.4	5377	1762.96	20		43	78.2	670.78	2343	*
1144294125	King	Jason	Columbus	IN	18	Family Practice	S	Paroxetine Er	Paroxetine Hcl	12	36	1080	2034.5			12	36	2034.5	1080	*
1144294125	King	Jason	Columbus	IN	18	Family Practice	S	Paroxetine Hcl	Paroxetine Hcl	12	31	930	172.05		#					*
1144294463	Fearon	Maureen	Maywood	IL	17	Internal Medicine	S	Paroxetine Hcl	Paroxetine Hcl	31	93	2790	578.02			31	93	578.02	2790	*
1144294588	Drozdiak	Russell	Clymer	PA	42	Family Practice	S	Paroxetine Hcl	Paroxetine Hcl	30	44	1320	400.45			19	33	306.44	990	*
1144294992	White	Edward	Mountain Home	AR	5	Family Practice	S	Paroxetine Hcl	Paroxetine Hcl	33	55	1650	350.24			33	55	350.24	1650	*
1144295981	Gonzalez-Cawley	David	Hagerstown	MD	24	Psychiatry	S	Paroxetine Hcl	Paroxetine Hcl	31	76.1	2283	577.43		#					*
1144296088	Farnsworth	Kent	Portland	IN	18	Internal Medicine	S	Paroxetine Hcl	Paroxetine Hcl	30	70	2100	643.21	11	#					*
1144296245	Thurston	John	Worland	WY	56	Family Practice	S	Paroxetine Hcl	Paroxetine Hcl	49	89	2619	828.83	14	#					#
1144296310	Murphy	Nancy	Winston-Salem	NC	37	Internal Medicine	S	Paroxetine Hcl	Paroxetine Hcl	29	79	2370	642.63	11		29	79	642.63	2370		11
1144296492	Lee	Sung-Won	Palisades Park	NJ	34	Internal Medicine	S	Paroxetine Hcl	Paroxetine Hcl	82	86.3	2590	723.4	16	#					#
1144296575	Beard	Christopher	Marysville	WA	53	Family Practice	S	Paroxetine Hcl	Paroxetine Hcl	30	74.7	2213	522.06			30	74.7	522.06	2213	*
1144296831	Love	Todd	Plymouth	MN	27	Family Practice	S	Paroxetine Hcl	Paroxetine Hcl	18	42	1260	237.37		#					*
1144297045	Dimaria	Francine	Deer Park	NY	36	Family Practice	S	Paroxetine Hcl	Paroxetine Hcl	27	65	1950	392.75			27	65	392.75	1950	*
1144297243	Manyari	Luis	Hammond	IN	18	Internal Medicine	S	Paroxetine Hcl	Paroxetine Hcl	14	42	1260	310.96			14	42	310.96	1260	*
1144297284	Coulter	Merlin	Washington	IN	18	Family Practice	S	Paroxetine Hcl	Paroxetine Hcl	19	19	530	126.43			19	19	126.43	530	*
1144297367	Darnell	Katherine	St Joseph	MO	29	Nurse Practitioner	S	Paroxetine Hcl	Paroxetine Hcl	22	34	1020	410.97			22	34	410.97	1020	*
1144297474	Ganley	Donald	Ashland	VA	51	Internal Medicine	S	Paroxetine Hcl	Paroxetine Hcl	18	54	1620	201.53		#					*
1144297532	Eberts	Brian	Uniontown	PA	42	Psychiatry	S	Paroxetine Hcl	Paroxetine Hcl	15	15	450	230.64		#					*
1144297714	Barnes	Hal	Chesapeake	VA	51	Family Practice	S	Paroxetine Hcl	Paroxetine Hcl	17	25	672	275.58		*					*
1144297771	Penn	Janice	Rio Rancho	NM	35	Certified Clinical Nurse Specialist	S	Paroxetine Hcl	Paroxetine Hcl	13	15	450	120.11			0	0	0	0	#
1144298118	Swayze	Nancy	Worcester	MA	25	Internal Medicine	S	Paroxetine Hcl	Paroxetine Hcl	34	34	862	282.14		#					*
1144298175	Rodriguez	Rafael	Jackson Heights	NY	36	Internal Medicine	S	Paroxetine Hcl	Paroxetine Hcl	36	72	2160	307.77	11		17	29	147.99	870	*
1144298233	Cusack	John	Lafayette	IN	18	Family Practice	S	Paroxetine Hcl	Paroxetine Hcl	21	46	1380	550.58		#					*
1144298571	Levine	Sara	Boca Raton	FL	12	Internal Medicine	S	Paroxetine Hcl	Paroxetine Hcl	29	71	2130	503.07	11		29	71	503.07	2130		11
1144298886	Sundar	Veerappan	Henderson	NC	37	Internal Medicine	S	Paroxetine Hcl	Paroxetine Hcl	24	32	960	313.66			13	21	174.15	630	*
1144299009	Venereo	Jorge	Miami	FL	12	Internal Medicine	S	Paroxetine Hcl	Paroxetine Hcl	193	281	8401	1776.56	38		193	281	1776.56	8401		38
1144299215	Walsh	Colleen	Saint Paul	MN	27	Nurse Practitioner	S	Paroxetine Hcl	Paroxetine Hcl	19	53	1590	261.16		#					*
1144299827	Chase	Wendy	Mayville	NY	36	Physician Assistant	S	Paroxetine Hcl	Paroxetine Hcl	13	23	690	130.8			13	23	130.8	690	*
1144299959	Aponte	Lourdes	Lewes	DE	10	Internal Medicine	S	Paroxetine Hcl	Paroxetine Hcl	48	114	3391	547.5		#					*
1144300500	Little	Kevin	Greensboro	NC	37	Family Practice	S	Paroxetine Hcl	Paroxetine Hcl	29	65.5	1964	366.76		#					*
1144300674	Glass	Jeffrey	Dallas	TX	48	Psychiatry	S	Paroxetine Hcl	Paroxetine Hcl	32	54	1620	540.14		#					*
1144300765	Daniel	Daryl	Angleton	TX	48	Internal Medicine	S	Paroxetine Hcl	Paroxetine Hcl	24	24.5	730	304.45			0	0	0	0	#
1144300781	Dacres	Carolyn	Denver	CO	8	Certified Clinical Nurse Specialist	S	Paroxetine Hcl	Paroxetine Hcl	17	27	810	331.99			17	27	331.99	810	*
1144300898	Baluyot	Virginia	Pound	VA	51	Family Practice	S	Paroxetine Hcl	Paroxetine Hcl	23	23	690	227.95			11	11	142.89	330	*
1144302530	Dunn	Davonnie	Columbus	NJ	34	Family Practice	S	Paroxetine Hcl	Paroxetine Hcl	25	53	1567	328.57		#					*
1144302886	Enzien	Ernest	Delmar	NY	36	Family Practice	S	Paroxetine Hcl	Paroxetine Hcl	28	66	1965	243.28		#					*
1144303033	Figueroa	Sara	Ann Arbor	MI	26	Psychiatry	S	Paroxetine Hcl	Paroxetine Hcl	15	15	450	161.56			15	15	161.56	450	*
1144303124	Sanders	Charles	Thomasville	GA	13	Family Practice	S	Paroxetine Hcl	Paroxetine Hcl	41	71	2130	808.62			41	71	808.62	2130	*
1144304114	Lewis	Joel	Santa Rosa	CA	6	Family Practice	S	Paroxetine Hcl	Paroxetine Hcl	18	20	600	178.23			0	0	0	0	#
1144304205	Joy	Scott	Englewood	CO	8	Internal Medicine	S	Paroxetine Hcl	Paroxetine Hcl	11	31	930	250.76			11	31	250.76	930	*
1144304429	Kershner	David	Omaha	NE	31	Physician Assistant	S	Paroxetine Hcl	Paroxetine Hcl	21	39	1170	309.35			21	39	309.35	1170	*
1144304767	Douthit	John	Thornton	CO	8	Family Practice	S	Paroxetine Hcl	Paroxetine Hcl	14	39.4	1170	415.19		*					*
1144304874	Ballou	Carol	Hinsdale	IL	17	Psychiatry	S	Paroxetine Hcl	Paroxetine Hcl	28	32	960	220.29			28	32	220.29	960	*
1144304908	Seaman	Tami	Latham	NY	36	Family Practice	S	Paroxetine Hcl	Paroxetine Hcl	35	65	1950	515.64			35	65	515.64	1950	*
1144305012	Resnick	Brian	Telford	PA	42	Internal Medicine	S	Paroxetine Hcl	Paroxetine Hcl	24	51	1530	348.12		#					*
1144305053	Wade	Coty	Centreville	AL	1	Nurse Practitioner	S	Paroxetine Hcl	Paroxetine Hcl	24	40	1200	204.52			24	40	204.52	1200	*
1144305152	Jackson	Robert	Hendersonville	TN	47	Internal Medicine	S	Paroxetine Hcl	Paroxetine Hcl	12	36	1080	225.49		#					*
1144306283	Hopper	James	Amsterdam	NY	36	Physician Assistant	S	Paroxetine Hcl	Paroxetine Hcl	17	23	690	174.95		#					*
1144306317	Gallo	Richard	Fort Lee	NJ	34	Internal Medicine	S	Paroxetine Hcl	Paroxetine Hcl	34	90	2684	707.57	12		34	90	707.57	2684		12
1144306341	Burmeister	Rhonda	Port Jefferson	NY	36	Family Practice	S	Paroxetine Hcl	Paroxetine Hcl	31	81	2430	715.3		#					*
1144308008	Flynn	Denise	Willoughby	OH	39	Registered Nurse	T	Paroxetine Hcl	Paroxetine Hcl	15	15	434	121.71			0	0	0	0	#
1144308453	Martin-Concepcion	Nancy	Phoenix	AZ	4	Psychiatry	S	Paroxetine Hcl	Paroxetine Hcl	25	25	750	175.19			0	0	0	0	#
1144308644	Conanan	Emmanuel	Hanford	CA	6	Family Practice	S	Paroxetine Hcl	Paroxetine Hcl	44	44	331	279.95			44	44	279.95	331	*
1144308800	Hefner	Jennifer	Sacramento	CA	6	Internal Medicine	S	Paroxetine Hcl	Paroxetine Hcl	22	72	2160	387.73			22	72	387.73	2160	*
1144308941	Craney	David	Alameda	CA	6	Internal Medicine	S	Paroxetine Hcl	Paroxetine Hcl	17	54.3	1630	267.69		*					*
1144309345	Fischer	Donald	Scottsbluff	NE	31	Psychiatry	S	Paroxetine Hcl	Paroxetine Hcl	22	27	810	266.78		*					*
1144309485	Figueroa	Pablo	Inverness	FL	12	Family Practice	S	Paroxetine Hcl	Paroxetine Hcl	40	108	3240	774.53	14	#					#
1144309790	Bernardez	Rhoda	Cerritos	CA	6	Psychiatry	S	Paroxetine Hcl	Paroxetine Hcl	29	29	840	226.54			12	12	79.17	330	*
1144309840	Pinero	Jose	Hialeah	FL	12	Cardiology	S	Paroxetine Hcl	Paroxetine Hcl	17	41	1230	541.69			17	41	541.69	1230	*
1144309998	Sprott	Dana	Krum	TX	48	Nurse Practitioner	S	Paroxetine Hcl	Paroxetine Hcl	13	13	390	95.97			0	0	0	0	#
1144310111	Belotserkovskaya	Olga	Bessemer	AL	1	Psychiatry	S	Paroxetine Hcl	Paroxetine Hcl	16	42	1260	397.34		#					*
1144310624	Smith	David	Waxhaw	NC	37	Family Practice	S	Paroxetine Hcl	Paroxetine Hcl	11	33	990	207.61		*					*
1144310863	Ramaswamy	Ramesh	Mesa	AZ	4	Internal Medicine	S	Paroxetine Hcl	Paroxetine Hcl	19	37	1110	313.85			19	37	313.85	1110	*
1144310913	Kang	Dong Hui	Hilliard	OH	39	Internal Medicine	S	Paroxetine Hcl	Paroxetine Hcl	21	45	1350	286.27			21	45	286.27	1350	*
1144311044	Bishara	Michael	Riverside	CA	6	Addiction Medicine	S	Paroxetine Hcl	Paroxetine Hcl	11	21	630	171.46		*					*
1144311432	Liss	Tamara	Deerfield Beach	FL	12	Internal Medicine	S	Paroxetine Hcl	Paroxetine Hcl	23	69	2070	189.19			23	69	189.19	2070	*
1144311580	Tang	Tianlai	Nashville	TN	47	Psychiatry	S	Paroxetine Hcl	Paroxetine Hcl	23	31	930	287.42	11	#					*
1144311762	Vo	Phuong-Thu	Arlington	VA	51	Psychiatry	S	Paroxetine Hcl	Paroxetine Hcl	36	36	1080	174.18			11	11	45.1	330	*
1144312125	Dass	Sharad	San Jose	CA	6	Pulmonary Disease	S	Paroxetine Hcl	Paroxetine Hcl	13	13	390	224.69			0	0	0	0	#
1144312125	Dass	Sharad	San Jose	CA	6	Pulmonary Disease	S	Paxil	Paroxetine Hcl	13	13	258	4623.65			13	13	4623.65	258	*
1144312570	Millette	Keith	Grand Forks	ND	38	Family Practice	S	Paroxetine Hcl	Paroxetine Hcl	27	29	454	157.96			27	29	157.96	454	*
1144313701	Klee	Richard	Columbus	MT	30	Family Practice	S	Paroxetine Hcl	Paroxetine Hcl	20	50.6	1513	308.7		#					*
1144314394	Atkinson	Ernest	Lake City	SC	45	Family Practice	S	Paroxetine Hcl	Paroxetine Hcl	44	84	2520	701.27	13	#					#
1144314642	Dailey	William	Montgomery	AL	1	Internal Medicine	S	Paroxetine Hcl	Paroxetine Hcl	43	82	2423	395.85			43	82	395.85	2423	*
1144315367	Taneja	Sanjay	Saratoga Springs	NY	36	Family Practice	S	Paroxetine Hcl	Paroxetine Hcl	17	35	1050	144.05			17	35	144.05	1050	*
1144315771	Galla	Catherine	Cadiz	KY	21	Internal Medicine	S	Paroxetine Hcl	Paroxetine Hcl	11	13	390	72.02			11	13	72.02	390	*
1144316639	Ali	Syed	Sstaten Island	NY	36	Psychiatry	S	Paroxetine Hcl	Paroxetine Hcl	55	89	2670	1095.67			42	60	544.31	1800	*
1144316662	Ryan	Michelle	Burnt Hills	NY	36	Nurse Practitioner	S	Paroxetine Hcl	Paroxetine Hcl	13	35	1050	234.97		#					*
1144316704	Brashear	Benjamin	Kaufman	TX	48	Family Practice	S	Paroxetine Hcl	Paroxetine Hcl	29	49	1262	394.34		#					*
1144317439	Fahmy	Sandra	Old Bridge	NJ	34	Family Practice	S	Paroxetine Hcl	Paroxetine Hcl	32	64	1920	556.39		#					*
1144317702	Baez-Soria	Oscar	Vega Baja	PR	72	Neurology	S	Paroxetine Hcl	Paroxetine Hcl	29	33	990	210.77		#					*
1144317728	Smith	Benjamin	Battle Creek	MI	26	Internal Medicine	S	Paroxetine Hcl	Paroxetine Hcl	33	51	1530	398.27		#					*
1144317744	Schatz	Sarah	Jamestown	ND	38	Family Practice	S	Paroxetine Hcl	Paroxetine Hcl	32	48	1182	426.3			32	48	426.3	1182	*
1144317785	Nizami	Musharraf	Pueblo	CO	8	Psychiatry	S	Paroxetine Hcl	Paroxetine Hcl	82	92	2583	844.07	12		60	70	616.94	2084	*
1144318064	Scola	David	King Of Prussia	PA	42	Psychiatry	S	Paroxetine Hcl	Paroxetine Hcl	64	64	1860	1453.33			46	46	1097.73	1320	*
1144318551	Kaple	Scott	Norwalk	OH	39	Family Practice	S	Paroxetine Hcl	Paroxetine Hcl	53	61.2	1833	507			53	61.2	507	1833	*
1144318957	Rodgers	Debra	Riverside	CA	6	Nurse Practitioner	S	Paroxetine Hcl	Paroxetine Hcl	14	27	810	238.46		*					*
1144319062	Long	Dennis	La Quinta	CA	6	Internal Medicine	S	Paroxetine Hcl	Paroxetine Hcl	11	33	990	272.19			11	33	272.19	990	*
1144319252	Hardin	Stephanie	Holly Springs	MS	28	Nurse Practitioner	S	Paroxetine Hcl	Paroxetine Hcl	13	15	450	180.39		#					*
1144319583	Olsen	Karen	Detroit	MI	26	Nurse Practitioner	S	Paroxetine Hcl	Paroxetine Hcl	12	12.4	372	75.25			12	12.4	75.25	372	*
1144320920	Ennis	Calvin	Moss Point	MS	28	Family Practice	S	Paroxetine Hcl	Paroxetine Hcl	35	77.1	2314	353.37		*					*
1144321233	Houts	Barbara	Chaska	MN	27	Family Practice	S	Paroxetine Hcl	Paroxetine Hcl	20	59.7	1790	471.24			20	59.7	471.24	1790	*
1144321472	Hohl-Stillwell	Rosario Fatima	Trenton	NJ	34	Internal Medicine	S	Paroxetine Hcl	Paroxetine Hcl	16	36	1080	277.37		#					*
1144321746	Anderson	Dale	St Louis	MO	29	Psychiatry & Neurology	T	Paroxetine Hcl	Paroxetine Hcl	24	68	2040	777.18		#					*
1144322025	Charneco	Vivian	Kissimmee	FL	12	Psychiatry	S	Paroxetine Hcl	Paroxetine Hcl	60	82.1	2362	632.48	32		20	32.1	277.61	918		14
1144322504	Peterson	Russell	Roanoke	AL	1	Family Practice	S	Paroxetine Hcl	Paroxetine Hcl	153	219	5497	1834.46	23		112	132	1291.62	2887	#
1144323718	Fabre	Louis	Houston	TX	48	Psychiatry & Neurology	T	Paroxetine Hcl	Paroxetine Hcl	16	22	660	175.65			0	0	0	0	#
1144324690	Rivera	Miguel	Bayamon	PR	72	Psychiatry	S	Paroxetine Hcl	Paroxetine Hcl	17	17	510	119.41		*					*
1144325069	Salinger	Steven	Encinitas	CA	6	Family Practice	S	Paroxetine Hcl	Paroxetine Hcl	17	51	1530	505.02			17	51	505.02	1530	*
1144325226	Tandy	James	Indianapolis	IN	18	Psychiatry	S	Paroxetine Hcl	Paroxetine Hcl	29	36	1042	282.04		*					*
1144325341	Saroch	Sandeep	Ashland	KY	21	Psychiatry	S	Paroxetine Hcl	Paroxetine Hcl	136	136	4022	1192.69	14		58	58	503.74	1710	*
1144325473	Johnson	Karlon	Hawthorne	CA	6	Specialist	T	Paroxetine Hcl	Paroxetine Hcl	11	11	330	44.09		*					*
1144325648	Ambrosy	Nan	Waterloo	IA	19	Nurse Practitioner	S	Paroxetine Hcl	Paroxetine Hcl	80	108.4	3172	1048.29	12		44	60.2	553.94	1748	*
1144325754	Bourne	Jeffrey	Santa Barbara	CA	6	Internal Medicine	S	Paroxetine Hcl	Paroxetine Hcl	41	41	280	243.73			0	0	0	0	#
1144325937	Rowe	John	Orchard Park	NY	36	Physician Assistant	S	Paroxetine Hcl	Paroxetine Hcl	13	27	810	165.98			13	27	165.98	810	*
1144326109	Miele	Angelo	Carol Stream	IL	17	Internal Medicine	S	Paroxetine Hcl	Paroxetine Hcl	42	88.1	2639	699.49			42	88.1	699.49	2639	*
1144326463	Moody	Harriet	Decatur	GA	13	Physician Assistant	S	Paroxetine Hcl	Paroxetine Hcl	15	35	1050	284.79		#					*
1144326554	Lovell	Richard	Vista	CA	6	Family Practice	S	Paroxetine Hcl	Paroxetine Hcl	48	90	2700	1163.9	11		48	90	1163.9	2700		11
1144326737	Klott	Vida	Okemos	MI	26	Physician Assistant	S	Paroxetine Hcl	Paroxetine Hcl	21	23	670	217.79		*					*
1144326752	Walters	Joseph	Saratoga	CA	6	Family Practice	S	Paroxetine Hcl	Paroxetine Hcl	31	64	1920	367.45			19	52	296.2	1560	*
1144327032	Roman	Ricardo	Eagle Rock	CA	6	Internal Medicine	S	Paroxetine Hcl	Paroxetine Hcl	18	30	900	99.39			18	30	99.39	900	*
1144327099	Child	Curtis	Las Vegas	NV	32	Nurse Practitioner	S	Paroxetine Hcl	Paroxetine Hcl	24	40	1112	432.45			0	0	0	0	#
1144327446	Lewis	Beverly	Minneapolis	MN	27	Psychiatry	S	Paroxetine Hcl	Paroxetine Hcl	11	11	307	109.5			0	0	0	0	#
1144327818	Gomez	Carlos	Chicago	IL	17	Family Practice	S	Paroxetine Hcl	Paroxetine Hcl	33	63	1890	410.52			12	30	209.57	900	*
1144328097	Collett	Pamela	Naples	FL	12	Nurse Practitioner	S	Paroxetine Hcl	Paroxetine Hcl	11	29	870	208.26		*					*
1144328303	Nguyen	Chuan	Anaheim	CA	6	Internal Medicine	S	Paroxetine Hcl	Paroxetine Hcl	14	24	720	264.27			14	24	264.27	720	*
1144328535	Lewis	Lydia	Zachary	LA	22	Obstetrics & Gynecology	S	Paroxetine Hcl	Paroxetine Hcl	15	19	570	152.74			0	0	0	0	#
1144328642	Vella	Salvatore	Nashua	NH	33	Internal Medicine	S	Paroxetine Hcl	Paroxetine Hcl	29	59	1770	730.92			18	44	648.24	1320	*
1144328717	Aguila	Rafael	Warner Robins	GA	13	General Practice	S	Paroxetine Hcl	Paroxetine Hcl	18	18	540	212.73			0	0	0	0	#
1144328725	Laughlin	Catherine	Tucson	AZ	4	Nurse Practitioner	S	Paroxetine Hcl	Paroxetine Hcl	42	42	1260	755.86			17	17	178.79	510	*
1144328899	Haller	Jeffrey	New Hyde Park	NY	36	Internal Medicine	S	Paroxetine Hcl	Paroxetine Hcl	12	18	540	129.6			12	18	129.6	540	*
1144329038	Memon	Parvez	Bakersfield	CA	6	Internal Medicine	S	Paroxetine Hcl	Paroxetine Hcl	206	223	2593	1297.59	16		153	170	1056.69	2215	#
1144329285	Uddin	Mairaj	Seminole	FL	12	Internal Medicine	S	Paroxetine Hcl	Paroxetine Hcl	19	57	1710	679.77		#					*
1144330051	Nguyen	Victor	Murrieta	CA	6	Internal Medicine	S	Paroxetine Hcl	Paroxetine Hcl	20	50	1500	405.97			20	50	405.97	1500	*
1144330119	Ion	Adina	Tavares	FL	12	Internal Medicine	S	Paroxetine Hcl	Paroxetine Hcl	18	54	1620	299.54			18	54	299.54	1620	*
1144330218	Pham	Thuan	Oklahoma City	OK	40	Family Practice	S	Paroxetine Hcl	Paroxetine Hcl	24	46.2	1385	412.61			24	46.2	412.61	1385	*
1144330572	Jones	Jerry	Stockton	CA	6	Psychiatry & Neurology	T	Paroxetine Hcl	Paroxetine Hcl	22	30.3	908	293.17		#					*
1144332198	Kornrich	William	Riverhead	NY	36	Internal Medicine	S	Paroxetine Hcl	Paroxetine Hcl	12	34	1020	94.34			12	34	94.34	1020	*
1144332776	Ranpariya	Yogesh	Port Richey	FL	12	Internal Medicine	S	Paroxetine Hcl	Paroxetine Hcl	57	144.4	4331	1160.41	19	#					#
1144333535	Al-Sarraf	Dhia	Los Angeles	CA	6	General Practice	S	Paroxetine Hcl	Paroxetine Hcl	50	50.8	1401	339.65		#					*
1144333808	Murry	Susan	Delta	OH	39	Nurse Practitioner	S	Paroxetine Hcl	Paroxetine Hcl	12	22	660	249.7		*					*
1144333907	Sechkin	Vadim	Salem	MA	25	Psychiatry	S	Paroxetine Hcl	Paroxetine Hcl	98	120.6	3605	1035.43	14		80	98.6	862.93	2945	#
1144334533	Kayne	David	Encino	CA	6	Internal Medicine	S	Paroxetine Hcl	Paroxetine Hcl	17	51	1530	215.3			17	51	215.3	1530	*
1144334699	Bukhman	Leonid	New York	NY	36	Family Practice	S	Paroxetine Hcl	Paroxetine Hcl	24	34	1020	169.63			13	23	134.18	690	*
1144334780	Mcdaniel	Timothy	Amherst	NY	36	Internal Medicine	S	Paroxetine Hcl	Paroxetine Hcl	20	33	990	222.82		*					*
1144334863	Gambill	Maribeth	Bastrop	LA	22	Nurse Practitioner	S	Paroxetine Hcl	Paroxetine Hcl	15	29	870	151.3		*					*
1144334970	Lewis	Verna	Roanoke	VA	51	Physical Medicine and Rehabilitation	S	Paroxetine Hcl	Paroxetine Hcl	29	29.1	844	234.75		*					*
1144335738	Channapati	Thippeswamy	Butler	PA	42	Internal Medicine	S	Paroxetine Hcl	Paroxetine Hcl	59	77	2198	772.42			46	64	610.44	1808	*
1144336173	Cisneros	Alfred	Harwood Heights	IL	17	General Practice	S	Paroxetine Hcl	Paroxetine Hcl	18	52	1544	441.49			18	52	441.49	1544	*
1144336223	Long	William	Hinsdale	IL	17	Family Practice	S	Paroxetine Hcl	Paroxetine Hcl	24	40	1200	240.52		#					*
1144336652	Thien	John	Luling	LA	22	Internal Medicine	S	Paroxetine Hcl	Paroxetine Hcl	12	28	840	190.28		*					*
1144336744	Jeffrey	Christine	Omaha	NE	31	Family Practice	S	Paroxetine Hcl	Paroxetine Hcl	23	39	1170	182.81			12	28	134.32	840	*
1144336769	Pisano	Crescenzo	San Pedro	CA	6	Internal Medicine	S	Paroxetine Hcl	Paroxetine Hcl	56	98	2940	1065.25	13	#					#
1144336827	Yee	Maria	West Reading	PA	42	Psychiatry	S	Paroxetine Hcl	Paroxetine Hcl	14	14	396	194.72		#					*
1144337122	Marcelo	Janette	Middle Village	NY	36	Internal Medicine	S	Paroxetine Hcl	Paroxetine Hcl	31	89	2670	653.99			31	89	653.99	2670	*
1144337247	Teehan	Tresa	Manitowoc	WI	55	Internal Medicine	S	Paroxetine Hcl	Paroxetine Hcl	71	155	4648	994.65	17		71	155	994.65	4648		17
1144337403	Taber	Rex	Springfield	MO	29	Psychiatry	S	Paroxetine Hcl	Paroxetine Hcl	15	27	810	378.04		#					*
1144337627	Jelinek	Michael	Edinburg	TX	48	Infectious Disease	S	Paroxetine Hcl	Paroxetine Hcl	15	23	690	190.18			15	23	190.18	690	*
1144337767	Winograd	David	Mattoon	IL	17	Internal Medicine	S	Paroxetine Hcl	Paroxetine Hcl	21	57	1710	319.9			21	57	319.9	1710	*
1144338369	Lay	A	Bay Springs	MS	28	Family Practice	S	Paroxetine Hcl	Paroxetine Hcl	94	115.9	3461	842.41	19		69	88.4	658.74	2635	#
1144338401	Bamashmus	Abdalla	Anderson	SC	45	Psychiatry	S	Paroxetine Hcl	Paroxetine Hcl	165	168.2	4804	2306.21	20		39	41	600.17	1178	*
1144338880	Johnson	Steve	Jasper	AL	1	Internal Medicine	S	Paroxetine Hcl	Paroxetine Hcl	63	117	3510	1140.72	11		63	117	1140.72	3510		11
1144339862	Lanese	Joseph	Tampa	FL	12	Internal Medicine	S	Paroxetine Hcl	Paroxetine Hcl	26	57	1710	448.46		#					*
1144339912	Jensen	William	Pompano Beach	FL	12	Family Practice	S	Paroxetine Hcl	Paroxetine Hcl	20	56	1680	539.19			20	56	539.19	1680	*
1144340225	Jung	Anthony	Flushing	NY	36	Internal Medicine	S	Paroxetine Hcl	Paroxetine Hcl	15	23	690	196.92			15	23	196.92	690	*
1144340951	Lepard	Olin	Wayne	MI	26	Psychiatry	S	Paroxetine Er	Paroxetine Hcl	12	12.4	372	1358.65			12	12.4	1358.65	372	*
1144340951	Lepard	Olin	Wayne	MI	26	Psychiatry	S	Paroxetine Hcl	Paroxetine Hcl	314	329.9	9819	3501.88	41		57	57.8	739.77	1723	*
1144341355	Garcia	Elisa	Lindsay	CA	6	Physician Assistant	S	Paroxetine Hcl	Paroxetine Hcl	24	30	900	171.04			11	17	123.29	510	*
1144341579	Zibkoff	Miriam	Brooklyn	NY	36	Psychiatry & Neurology	T	Paroxetine Hcl	Paroxetine Hcl	58	58	1740	329.42			25	25	104.38	750	*
1144341983	Kister	Ilya	New York	NY	36	Neurology	S	Paroxetine Hcl	Paroxetine Hcl	20	26	774	309.91		#					*
1144343161	Marinier	Tiffany	Onalaska	WI	55	Internal Medicine	S	Paroxetine Hcl	Paroxetine Hcl	24	54	1581	362.01			24	54	362.01	1581	*
1144344649	Mero	Raymond	Washington	NJ	34	Psychiatry	S	Paroxetine Hcl	Paroxetine Hcl	13	15	430	120.13			0	0	0	0	#
1144345539	Conciatori	Robert	Staten Island	NY	36	Psychiatry	S	Paroxetine Hcl	Paroxetine Hcl	20	29.7	890	518.87			0	0	0	0	#
1144347162	Gilroy	Bernadette	Lakewood	WA	53	Nurse Practitioner	S	Paroxetine Hcl	Paroxetine Hcl	16	16	468	252.8			0	0	0	0	#
1144347196	Arceo	Reynaldo	Bangor	ME	23	Family Practice	S	Paroxetine Hcl	Paroxetine Hcl	12	36	1080	249.33		#					*
1144348434	Olejeme	Aya	The Villages	FL	12	Internal Medicine	S	Paroxetine Hcl	Paroxetine Hcl	30	74	2220	1050.06			12	36	474.75	1080	*
1144348954	Wiesehan	Paula	Lebanon	MO	29	Nurse Practitioner	S	Paroxetine Hcl	Paroxetine Hcl	14	14	219	45.32		#					*
1144349044	Frasier	Kevin	Detroit	MI	26	Nurse Practitioner	S	Paroxetine Hcl	Paroxetine Hcl	12	16	481	115.6		*					*
1144350711	Levine	Daniel	Bethesda	MD	24	Psychiatry & Neurology	T	Paroxetine Hcl	Paroxetine Hcl	18	38	1140	227.92		*					*
1144351149	Aybar	Randall	Kettering	OH	39	Internal Medicine	S	Paroxetine Hcl	Paroxetine Hcl	15	15	450	81.37		#					*
1144351636	Valdes	Maria	Clermont	FL	12	Psychiatry	S	Paroxetine Hcl	Paroxetine Hcl	32	53	1590	285.01	13	*					*
1144356890	Spangler	Jill	Nevada	MO	29	Family Practice	S	Paroxetine Hcl	Paroxetine Hcl	61	94.1	2779	497.58			61	94.1	497.58	2779	*
1144358722	Robinson	Jana	Lakeland	TN	47	Emergency Medicine	S	Paroxetine Hcl	Paroxetine Hcl	21	35.2	1046	194.36		*					*
1144359977	Chen	Roland	Carson City	NV	32	Urology	S	Paroxetine Hcl	Paroxetine Hcl	23	33	990	320.74			23	33	320.74	990	*
1144361593	Kucherina	Andrey	Brooklyn	NY	36	Family Practice	S	Paroxetine Hcl	Paroxetine Hcl	18	18	540	310.94		*					*
1144362278	Linder	Alan	San Lorenzo	CA	6	General Practice	S	Paroxetine Hcl	Paroxetine Hcl	16	42	1260	370.5			16	42	370.5	1260	*
1144362773	Habib	Muhammad	Loves Park	IL	17	Family Practice	S	Paroxetine Hcl	Paroxetine Hcl	21	61	1830	315.11			21	61	315.11	1830	*
1144363102	Palica	Joanna	El Cajon	CA	6	Psychiatry	S	Paroxetine Hcl	Paroxetine Hcl	56	156.5	4658	1034.13	25	#					#
1144363193	Webber	Frederick	Baltimore	MD	24	Neuropsychiatry	S	Paroxetine Hcl	Paroxetine Hcl	13	17	510	87.82			0	0	0	0	#
1144363953	Krewsky	Cheryl	Slidell	LA	22	Nurse Practitioner	S	Paroxetine Hcl	Paroxetine Hcl	15	45	1350	241.87		*					*
1144364209	Eades	Lauren	Faison	NC	37	Physician Assistant	S	Paroxetine Hcl	Paroxetine Hcl	18	30	900	190.78		*					*
1144365909	Kitchen	Jere'	Midlothian	VA	51	Nurse Practitioner	S	Paroxetine Hcl	Paroxetine Hcl	21	51	1530	474.54		#					*
1144366378	Prabhulal	Raksha	Bridgeport	CT	9	Psychiatry	S	Paroxetine Hcl	Paroxetine Hcl	51	97	2910	764.46			12	34	314.03	1020	*
1144366931	Borowik	Luciene	Ashland	PA	42	Internal Medicine	S	Paroxetine Hcl	Paroxetine Hcl	37	99	2970	767.33	12	#					*
1144368333	Ford	Paul	Stanford	CA	6	Internal Medicine	S	Paroxetine Hcl	Paroxetine Hcl	14	18	540	85.4			14	18	85.4	540	*
1144368358	Lombardi	David	Howell	NJ	34	Internal Medicine	S	Paroxetine Er	Paroxetine Hcl	15	41	1230	3501.36			15	41	3501.36	1230	*
1144368358	Lombardi	David	Howell	NJ	34	Internal Medicine	S	Paroxetine Hcl	Paroxetine Hcl	90	186	5580	1474.96	20		72	166	1337.95	4980	#
1144368739	Chavez	Silvia	New York	NY	36	Nurse Practitioner	S	Paroxetine Hcl	Paroxetine Hcl	11	11	316	146.49		*					*
1144369166	Cherukuri	Leena	Albuquerque	NM	35	Family Practice	S	Paroxetine Hcl	Paroxetine Hcl	18	38	1140	280.08		*					*
1144369869	Kowtoniuk	Carol	Johnstown	PA	42	Family Practice	S	Paroxetine Hcl	Paroxetine Hcl	25	35	1050	297.63			12	22	185.47	660	*
1144370131	Egger	Michael	Omaha	NE	31	Psychiatry	S	Paroxetine Hcl	Paroxetine Hcl	36	40	1176	495.89		*					*
1144370420	Wilson	John	Hatboro	PA	42	General Practice	S	Paroxetine Hcl	Paroxetine Hcl	13	13	375	148.49		#					*
1144370479	Orowe	Stanislaus	Southfield	MI	26	Internal Medicine	S	Paroxetine Hcl	Paroxetine Hcl	27	27	810	159.76			12	12	75.47	360	*
1144370990	Henriquez	Rolando	Addison	IL	17	Internal Medicine	S	Paroxetine Hcl	Paroxetine Hcl	22	28	840	183.68		#					*
1144372525	Clark-Neitzel	Charlotte	Olympia	WA	53	Family Practice	S	Paroxetine Hcl	Paroxetine Hcl	35	35	1050	647.04			12	12	94.36	360	*
1144372632	Winkes	Ben	Mount Vernon	WA	53	Family Practice	S	Paroxetine Hcl	Paroxetine Hcl	29	44	1320	467.79		#					*
1144373408	Phan	Hy (Henry)	San Diego	CA	6	Psychiatry	S	Paroxetine Hcl	Paroxetine Hcl	55	75	2250	657.31		*					*
1144374091	Fox	David	Fresno	CA	6	Psychiatry	S	Paroxetine Hcl	Paroxetine Hcl	12	14	420	97.88			0	0	0	0	#
1144374166	Box	Ivan	Huntsville	AR	5	Family Practice	S	Paroxetine Hcl	Paroxetine Hcl	32	32	874	408.82		#					*
1144374901	Stewart	Michael	Ridley Park	PA	42	Internal Medicine	S	Paroxetine Hcl	Paroxetine Hcl	18	28	840	412.45		#					*
1144376294	Cahill	Lesa	Lakeview	OR	41	Nurse Practitioner	S	Paroxetine Hcl	Paroxetine Hcl	27	51	1530	449.67		#					*
1144376898	Sharar	Zafar	Palm Bay	FL	12	Internal Medicine	S	Paroxetine Hcl	Paroxetine Hcl	15	15	413	339.3			15	15	339.3	413	*
1144377128	Chadha	Jagjit	Dequincy	LA	22	Internal Medicine	S	Paroxetine Hcl	Paroxetine Hcl	44	52	1160	425.32		*					*
1144377607	Kovalevsky	Marina	Los Angeles	CA	6	Internal Medicine	S	Paroxetine Hcl	Paroxetine Hcl	43	51	1530	323.86			43	51	323.86	1530	*
1144378167	Peng	Henry	Arcadia	CA	6	Family Practice	S	Paroxetine Hcl	Paroxetine Hcl	15	35	1050	344.5			15	35	344.5	1050	*
1144378738	Dixon	Brenda	Norwalk	CT	9	Nurse Practitioner	S	Paroxetine Hcl	Paroxetine Hcl	18	18	514	235.21			18	18	235.21	514	*
1144378837	Burke	Robert	Horseheads	NY	36	Internal Medicine	S	Paroxetine Hcl	Paroxetine Hcl	18	43.5	1304	141.61		#					*
1144380056	Warner	Randy	Lithia Springs	GA	13	Psychiatry	S	Paroxetine Hcl	Paroxetine Hcl	29	37	1094	257.38		#					*
1144380940	Hoffman	Holli	Concord	CA	6	Nurse Practitioner	S	Paroxetine Hcl	Paroxetine Hcl	18	20	600	232.18			0	0	0	0	#
1144381278	Nicholson	William	Fremont	CA	6	Cardiology	S	Paroxetine Hcl	Paroxetine Hcl	17	27	810	160.19			17	27	160.19	810	*
1144381351	Samuelson	Patricia	Sacramento	CA	6	Family Practice	S	Paroxetine Hcl	Paroxetine Hcl	22	32	933	234.35			22	32	234.35	933	*
1144382623	Ilgenfritz	Kristine	Lake Mary	FL	12	Physician Assistant	S	Paroxetine Hcl	Paroxetine Hcl	19	53	1590	206.37			19	53	206.37	1590	*
1144383043	Lindsay	Robert	Orrville	OH	39	Family Practice	S	Paroxetine Hcl	Paroxetine Hcl	28	72	2160	390.21			15	43	222.95	1290	*
1144384033	Rudolph	Diane	New York	NY	36	Psychiatry	S	Paroxetine Hcl	Paroxetine Hcl	13	13	367	52.39			13	13	52.39	367	*
1144384108	Linares	Jesus	Sarasota	FL	12	Psychiatry	S	Paroxetine Hcl	Paroxetine Hcl	55	107	3204	760.92	17		23	43	249.29	1290	*
1144384603	Sadek	Kamel	Avondale	AZ	4	Family Practice	S	Paroxetine Hcl	Paroxetine Hcl	32	56	1680	541.99			17	37	384.71	1110	*
1144384678	Fenton	Rosalind	Coronado	CA	6	Nurse Practitioner	S	Paroxetine Hcl	Paroxetine Hcl	12	36	1080	137.99			12	36	137.99	1080	*
1144384777	Patel	Suresh	Massillon	OH	39	Psychiatry	S	Paroxetine Hcl	Paroxetine Hcl	30	68	2040	611.35			19	41	313.59	1230	*
1144386400	Rennie	Gordon	Lacey	WA	53	Internal Medicine	S	Paroxetine Hcl	Paroxetine Hcl	13	17	395	142.51			13	17	142.51	395	*
1144386954	Mcglynn	Lawrence	Palo Alto	CA	6	Psychiatry	S	Paroxetine Hcl	Paroxetine Hcl	14	20	585	132.64		*					*
1144388349	Vix	Vernon	Evansville	IN	18	Internal Medicine	S	Paroxetine Hcl	Paroxetine Hcl	13	13	390	102			0	0	0	0	#
1144388745	Zhai	Jenifer	Springfield	MO	29	Neurology	S	Paroxetine Hcl	Paroxetine Hcl	19	37	1110	182.04		*					*
1144388794	Ramin	Nasir	Centreville	VA	51	Family Practice	S	Paroxetine Hcl	Paroxetine Hcl	18	22	660	144.94			18	22	144.94	660	*
1144389099	Schrunk	Kevin	Dallas	TX	48	Family Practice	S	Paroxetine Hcl	Paroxetine Hcl	14	26	780	191.79			14	26	191.79	780	*
1144389339	Fiske	Robert	Hood River	OR	41	Physician Assistant	S	Paroxetine Hcl	Paroxetine Hcl	12	36	1080	183.3		*					*
1144390048	King	Richard	Monterey	CA	6	Internal Medicine	S	Paroxetine Hcl	Paroxetine Hcl	16	48	1440	209.03			16	48	209.03	1440	*
1144390139	Alexander	Kerry	Staunton	VA	51	Internal Medicine	S	Paroxetine Hcl	Paroxetine Hcl	40	116	3480	714.94	12	#					#
1144390592	Gamelin	Lara	Corvallis	OR	41	Family Practice	S	Paroxetine Hcl	Paroxetine Hcl	12	36	1080	394.66			12	36	394.66	1080	*
1144390980	Cummins	Curtis	Traverse City	MI	26	Psychiatry	S	Paroxetine Hcl	Paroxetine Hcl	25	45	1344	240.41		*					*
1144391715	Fowler	Reginald	Atlanta	GA	13	Internal Medicine	S	Paroxetine Hcl	Paroxetine Hcl	14	24	705	162.14			14	24	162.14	705	*
1144391889	Robillard	Kristen	Endicott	NY	36	Family Practice	S	Paroxetine Hcl	Paroxetine Hcl	35	87	2578	521.81			35	87	521.81	2578	*
1144392531	Sul	Heung	Flushing	NY	36	Neurology	S	Paroxetine Hcl	Paroxetine Hcl	17	19	570	128.71			17	19	128.71	570	*
1144392630	Lin	John	Los Angeles	CA	6	Family Practice	S	Paroxetine Hcl	Paroxetine Hcl	13	22	660	148.76		*					*
1144392804	Jennings	George	Okmulgee	OK	40	Family Practice	S	Paroxetine Hcl	Paroxetine Hcl	27	27	810	151.03		#					*
1144393133	Paredes	Elmer	Howard Beach	NY	36	Physician Assistant	S	Paroxetine Hcl	Paroxetine Hcl	25	71	2130	283.9		#					*
1144394446	Menes	Bambi	South San Francisco	CA	6	Internal Medicine	S	Paroxetine Hcl	Paroxetine Hcl	13	42.9	1286	181.5			13	42.9	181.5	1286	*
1144394537	Dhillon	Jagpreet	Miller Place	NY	36	Internal Medicine	S	Paroxetine Hcl	Paroxetine Hcl	47	137	4087	857.37	16	#					#
1144394800	Deruijter	Adrianus	Brandon	FL	12	Psychiatry	S	Paroxetine Hcl	Paroxetine Hcl	16	28	840	282.8		*					*
1144395211	Gotts	Lawrence	Russellville	KY	21	Family Practice	S	Paroxetine Hcl	Paroxetine Hcl	27	41	1230	234.42			27	41	234.42	1230	*
1144395476	Davis	Michele	Mesa	AZ	4	Nurse Practitioner	S	Paroxetine Hcl	Paroxetine Hcl	13	23	690	167.05		*					*
1144395526	Whittier	Eric	Denver	CO	8	Internal Medicine	S	Paroxetine Hcl	Paroxetine Hcl	22	58	1740	516			22	58	516	1740	*
1144395716	Listokin	Ted	Stamford	CT	9	Internal Medicine	S	Paroxetine Hcl	Paroxetine Hcl	14	29	840	167.39			14	29	167.39	840	*
1144395823	Randall	Scott	Gladstone	MI	26	Family Practice	S	Paroxetine Hcl	Paroxetine Hcl	31	61	1815	332.75			13	35	251.03	1035	*
1144395849	Vatev	Danail	Chicago	IL	17	Internal Medicine	S	Paroxetine Hcl	Paroxetine Hcl	105	222	6615	1639.54	34		86	192	1411.92	5715	#
1144396086	Nurenberg	Jeffry	Morristown	NJ	34	Psychiatry & Neurology	T	Paroxetine Hcl	Paroxetine Hcl	11	11.1	330	78.9		*					*
1144396383	Tamayo	Beatriz	Los Angeles	CA	6	Internal Medicine	S	Paroxetine Hcl	Paroxetine Hcl	38	78	2340	490.33	14	#					#
1144396532	Girard	Catherine	Norwich	CT	9	Nurse Practitioner	S	Paroxetine Hcl	Paroxetine Hcl	16	16	480	158.89		#					*
1144397142	Cheung	David	Anaheim	CA	6	Psychiatry	S	Paroxetine Hcl	Paroxetine Hcl	14	14	360	115.14			0	0	0	0	#
1144397399	Wilke	Todd	Akron	OH	39	Psychiatry	S	Paroxetine Hcl	Paroxetine Hcl	50	50	954	371.25			0	0	0	0	#
1144397514	Garcia-Ochakovsky	Amelia	Freeport	NY	36	Psychiatry	S	Paroxetine Hcl	Paroxetine Hcl	18	18	540	150.34		*					*
1144397571	Click	Russell	Shawnee	OK	40	Family Practice	S	Paroxetine Hcl	Paroxetine Hcl	26	52	1535	379.11			26	52	379.11	1535	*
1144397696	Bostelman	Catherina	Creedmoor	NC	37	Family Practice	S	Paroxetine Hcl	Paroxetine Hcl	32	68	2040	425.62		#					*
1144397845	Beld	John	Menasha	WI	55	Psychiatry	S	Paroxetine Hcl	Paroxetine Hcl	20	36	1042	410.45		*					*
1144398157	Travieso	Jorge	Hialeah	FL	12	General Practice	S	Paroxetine Hcl	Paroxetine Hcl	58	77	2310	766.44			58	77	766.44	2310	*
1144398678	Campbell	Yari	Huntsville	AL	1	Family Practice	S	Paroxetine Hcl	Paroxetine Hcl	11	31	930	237.6		*					*
1144398934	Steibel	Kenneth	Fenton	MI	26	Family Practice	S	Paroxetine Hcl	Paroxetine Hcl	27	51	1518	367.87		#					*
1144399080	Scott	Charlene	Burlington	NC	37	Internal Medicine	S	Paroxetine Hcl	Paroxetine Hcl	54	100	2988	880.13			54	100	880.13	2988	*
1144399502	Conway	Claude	Anacortes	WA	53	Family Practice	S	Paroxetine Hcl	Paroxetine Hcl	24	64	1920	320.42		#					*
1144399791	Topalovic	Pavle	Wayne	NJ	34	General Practice	S	Paroxetine Er	Paroxetine Hcl	12	12	343	1407.37			0	0	0	0	#
1144399791	Topalovic	Pavle	Wayne	NJ	34	General Practice	S	Paroxetine Hcl	Paroxetine Hcl	29	29	840	435.87			29	29	435.87	840	*
1144403288	Cook	Michael	Jenkins	KY	21	Family Practice	S	Paroxetine Hcl	Paroxetine Hcl	12	14	420	98.75		*					*
1144403486	Rosado	Elenita	Houston	TX	48	Family Practice	S	Paroxetine Hcl	Paroxetine Hcl	15	27	810	227.56			15	27	227.56	810	*
1144405580	Novak	Charles	Princess Anne	MD	24	Nurse Practitioner	S	Paroxetine Hcl	Paroxetine Hcl	38	38.7	1153	400.5			13	13.2	187.81	394	*
1144406380	Haggard	Mary	Roseville	CA	6	Nurse Practitioner	S	Paroxetine Hcl	Paroxetine Hcl	18	18.1	543	124.62		*					*
1144406620	Wilson-Dorsey	Ellen	Philadelphia	PA	42	Nurse Practitioner	S	Paroxetine Hcl	Paroxetine Hcl	11	33	990	134.28		*					*
1144406869	Cabatingan	Jaime	Grafton	WI	55	Family Practice	S	Paroxetine Hcl	Paroxetine Hcl	13	13	361	104.37			0	0	0	0	#
1144408717	Lafferty	Kathleen	Palm Beach Gardens	FL	12	Nurse Practitioner	S	Paroxetine Hcl	Paroxetine Hcl	16	32	960	134.87			16	32	134.87	960	*
1144409392	Castellanos	Andrew	Blue Ash	OH	39	Internal Medicine	S	Paroxetine Hcl	Paroxetine Hcl	33	33	887	366.71		#					*
1144411471	Martin	Anthony	Worthington	OH	39	Psychiatry & Neurology	T	Paroxetine Hcl	Paroxetine Hcl	12	12	360	92.12			0	0	0	0	#
1144411844	Keller	Nathaniel	Orlando	FL	12	Psychiatry	S	Paroxetine Hcl	Paroxetine Hcl	39	75	2250	674.06		#					*
1144412388	Reyes	Lina	Hollywood	FL	12	Psychiatry	S	Paroxetine Hcl	Paroxetine Hcl	15	21	630	255.69		*					*
1144413568	Miller	Stephanie	Cape Gerardeau	MO	29	Family Practice	S	Paroxetine Hcl	Paroxetine Hcl	24	48	1418	291.52		#					*
1144413691	Suthan	Sambasivam	Alton	IL	17	Internal Medicine	S	Paroxetine Hcl	Paroxetine Hcl	11	23	690	143.11			11	23	143.11	690	*
1144413873	Schlakman	Martin	Metuchen	NJ	34	Geriatric Psychiatry	S	Paroxetine Hcl	Paroxetine Hcl	57	59	1770	580.7		#					*
1144415548	Yetman	Cornelius	Rockport	ME	23	Internal Medicine	S	Paroxetine Hcl	Paroxetine Hcl	32	92	2721	639.18			32	92	639.18	2721	*
1144416504	Russell	Jodi	Batesville	MS	28	Nurse Practitioner	S	Paroxetine Hcl	Paroxetine Hcl	11	11	330	85.67			11	11	85.67	330	*
1144417999	Riley	Thaddeus	Louisville	KY	21	Physician Assistant	S	Paroxetine Hcl	Paroxetine Hcl	30	66.2	1986	733.4	11	#					*
1144418104	Espiritu	Cesar	Whittier	CA	6	Family Practice	S	Paroxetine Hcl	Paroxetine Hcl	26	68	2040	676.8			26	68	676.8	2040	*
1144420266	Khabbazeh	Zuka	Edinburg	TX	48	Neurology	S	Paroxetine Hcl	Paroxetine Hcl	14	22	635	120.36		#					*
1144421132	Gunning	Michele	Peterborough	NH	33	Psychiatry	S	Paroxetine Hcl	Paroxetine Hcl	66	82	2444	1127.18		*					*
1144421736	Gazzillo	Michelle	Dunmore	PA	42	Physician Assistant	S	Paroxetine Hcl	Paroxetine Hcl	18	32	960	245.73		#					*
1144422015	Johnston	Daniel	Winston Salem	NC	37	Psychiatry	S	Paroxetine Hcl	Paroxetine Hcl	14	14	420	205.19		*					*
1144424516	Oza	Vijay	Houston	TX	48	Family Practice	S	Paroxetine Hcl	Paroxetine Hcl	14	28	840	115.51		#					*
1144424573	Graham	Paula	North Little Rock	AR	5	Psychiatry & Neurology	T	Paroxetine Hcl	Paroxetine Hcl	11	17	487	79.98			0	0	0	0	#
1144424979	Van Dyck	Alexandra	Townshend	VT	50	Internal Medicine	S	Paroxetine Hcl	Paroxetine Hcl	22	46	1380	273.89			22	46	273.89	1380	*
1144425075	Marshall	Christopher	Decaturville	TN	47	Family Practice	S	Paroxetine Hcl	Paroxetine Hcl	114	114	812	709.2			114	114	709.2	812	*
1144426305	Holliday	Hugh	Nashville	TN	47	Internal Medicine	S	Paroxetine Hcl	Paroxetine Hcl	13	25	729	227.26			13	25	227.26	729	*
1144427576	Wegrecki	Adrianna	Pittsburgh	PA	42	Internal Medicine	S	Paroxetine Hcl	Paroxetine Hcl	11	11	330	73.92		*					*
1144427758	Gonzalez-Rosario	Rafael	Rio Piedras	PR	72	Internal Medicine	S	Paroxetine Hcl	Paroxetine Hcl	20	20	600	115.48			20	20	115.48	600	*
1144428541	Baker	Crystal	Gloversville	NY	36	Physician Assistant	S	Paroxetine Hcl	Paroxetine Hcl	42	64	1920	432.26			19	35	283.48	1050	*
1144429978	Muppalla	Samantha	Topeka	KS	20	Family Practice	S	Paroxetine Hcl	Paroxetine Hcl	16	24.2	725	195.03		*					*
1144431610	Sticco	Christine	Brooklyn	NY	36	Obstetrics & Gynecology	S	Paroxetine Hcl	Paroxetine Hcl	12	12	360	66.87		*					*
1144433251	Starkey	Suzanne	Marietta	GA	13	Psychiatry & Neurology	T	Paroxetine Hcl	Paroxetine Hcl	11	11	330	80.42			11	11	80.42	330	*
1144433491	Bohorquez	Betty	Allentown	PA	42	Physician Assistant	S	Paroxetine Hcl	Paroxetine Hcl	11	15	410	77.22			11	15	77.22	410	*
1144433954	Blair	Charles	Houston	TX	48	Certified Clinical Nurse Specialist	S	Paroxetine Hcl	Paroxetine Hcl	47	47	1067	562.91			25	25	261.26	551	*
1144435785	Branin	Bruce	Gainesville	FL	12	Family Practice	S	Paroxetine Hcl	Paroxetine Hcl	20	42	1260	389.24			20	42	389.24	1260	*
1144436023	Scott	Jamie	Manhasset	NY	36	Psychiatry	S	Paroxetine Hcl	Paroxetine Hcl	19	19	556	181.68			19	19	181.68	556	*
1144436262	Wadell	Chad	Mission Viejo	CA	6	Internal Medicine	S	Paroxetine Hcl	Paroxetine Hcl	37	73.7	2212	586.15			37	73.7	586.15	2212	*
1144436650	Amin	Jaina	Cleveland	OH	39	Psychiatry	S	Paroxetine Er	Paroxetine Hcl	11	11	330	1090.7			11	11	1090.7	330	*
1144436650	Amin	Jaina	Cleveland	OH	39	Psychiatry	S	Paroxetine Hcl	Paroxetine Hcl	26	32	933	397.6			0	0	0	0	#
1144438193	Gul	Muhammad	East Longmeadow	MA	25	Addiction Medicine	S	Paroxetine Hcl	Paroxetine Hcl	43	75	2248	683.56			23	45	318.74	1350	*
1144439456	Siddique	Mohammad	Burr Ridge	IL	17	Geriatric Medicine	S	Paroxetine Hcl	Paroxetine Hcl	67	73	1733	1091.39			67	73	1091.39	1733	*
1144439506	Penrose	Ursula	Bloomington	IN	18	Nurse Practitioner	S	Paroxetine Hcl	Paroxetine Hcl	19	57	1710	456.4			19	57	456.4	1710	*
1144450727	Holt	Lori	Knoxville	TN	47	Nurse Practitioner	S	Paroxetine Hcl	Paroxetine Hcl	91	101	3030	959.7	12		14	16	107.21	480	*
1144450727	Holt	Lori	Knoxville	TN	47	Nurse Practitioner	S	Paxil	Paroxetine Hcl	14	14	420	2811.62			0	0	0	0	#
1144450867	Banks	Ryan	Omaha	NE	31	Family Practice	S	Paroxetine Hcl	Paroxetine Hcl	18	34	1020	156.89		#					*
1144451568	Jenkins	Dawn	Lumberton	NC	37	Nurse Practitioner	S	Paroxetine Hcl	Paroxetine Hcl	26	26	656	289.32		*					*
1144451584	Romanoski	Timothy	Centreville	MD	24	Family Practice	S	Paroxetine Hcl	Paroxetine Hcl	12	34	1020	193.79		*					*
1144452590	Astorino	Meghan	Lehighton	PA	42	Physician Assistant	S	Paroxetine Hcl	Paroxetine Hcl	11	17	510	140.96		*					*
1144454489	Purganan	Kristina	Cincinnati	OH	39	Psychiatry	S	Paroxetine Hcl	Paroxetine Hcl	16	16	480	229.92		*					*
1144454570	Shaw	Marsha	Frederick	MD	24	Internal Medicine	S	Paroxetine Hcl	Paroxetine Hcl	22	44	1320	256.17		#					*
1144455114	Schneider	Zachary	Largo	FL	12	Internal Medicine	S	Paroxetine Hcl	Paroxetine Hcl	50	125	3750	1157.27	16		36	85	675.77	2550	#
1144455601	Hernick	Elizabeth	Greer	SC	45	Nurse Practitioner	S	Paroxetine Hcl	Paroxetine Hcl	12	30	900	139.9			12	30	139.9	900	*
1144456476	Gugliotti	Matthew	New Middletown	OH	39	Family Practice	S	Paroxetine Hcl	Paroxetine Hcl	27	51.2	1537	471.99			27	51.2	471.99	1537	*
1144457284	Kilman	Benton	Fulton	MS	28	Family Practice	S	Paroxetine Hcl	Paroxetine Hcl	30	48	1408	275.85		#					*
1144457722	Patel	Bhumit	Sturgis	MI	26	Family Practice	S	Paroxetine Hcl	Paroxetine Hcl	34	66	1980	574.68			13	27	157.58	810	*
1144458753	Lieser	Matthew	New Ulm	MN	27	Internal Medicine	S	Paroxetine Hcl	Paroxetine Hcl	33	81	2430	359.3		#					*
1144458977	Abinales	Benjamin	St Petersburg	FL	12	Internal Medicine	S	Paroxetine Hcl	Paroxetine Hcl	186	216.2	3925	1426.01	14		121	151.2	1101.43	3171	#
1144459124	Carl	Kevin	Mckeesport	PA	42	Psychiatry	S	Paroxetine Hcl	Paroxetine Hcl	60	60	1680	587.41	11		28	28	346.91	798	*
1144459983	Stoltzfus	Lowell	Belleville	PA	42	Family Practice	S	Paroxetine Hcl	Paroxetine Hcl	87	161	4781	970.16	17		69	127	779.01	3761	#
1144460684	Torres	William	Tampa	FL	12	General Practice	T	Paroxetine Hcl	Paroxetine Hcl	26	46	1380	346.3		#					*
1144461047	Hemmer	Karen	Port Clinton	OH	39	Physician Assistant	S	Paroxetine Hcl	Paroxetine Hcl	11	30.3	910	398.34		*					*
1144461054	Segueni	Amine	Charlotte	NC	37	Internal Medicine	S	Paroxetine Hcl	Paroxetine Hcl	17	25	750	339.67		#					*
1144461237	Yelding-Sloan	Ellie	San Francisco	CA	6	Internal Medicine	S	Paroxetine Hcl	Paroxetine Hcl	12	22	660	206.74			12	22	206.74	660	*
1144461260	Minshew	Nicole	Fort Worth	TX	48	Physician Assistant	S	Paroxetine Hcl	Paroxetine Hcl	28	28.1	842	357.21			28	28.1	357.21	842	*
1144461559	Clark	Deborah	Morgantown	KY	21	Nurse Practitioner	S	Paroxetine Hcl	Paroxetine Hcl	58	96	2880	463.61			25	39	162.55	1170	*
1144461591	Salim	Harris	Kingman	AZ	4	Internal Medicine	S	Paroxetine Hcl	Paroxetine Hcl	17	49	1470	347.06		#					*
1144462102	Bogdanovski	Dragi	Ormond Beach	FL	12	Family Practice	S	Paroxetine Hcl	Paroxetine Hcl	22	66	1980	243.28		#					*
1144463431	English	Jonathan	Memphis	TN	47	Family Practice	S	Paroxetine Hcl	Paroxetine Hcl	40	46	1355	644.84			40	46	644.84	1355	*
1144463480	Dunbar	Kathleen	Waynesboro	VA	51	Family Practice	S	Paroxetine Hcl	Paroxetine Hcl	11	23	690	101.41			11	23	101.41	690	*
1144464157	Derbick	Heidi	Sturgeon Bay	WI	55	Nurse Practitioner	S	Paroxetine Hcl	Paroxetine Hcl	26	28	840	204.9			26	28	204.9	840	*
1144464371	Wilson	Elizabeth	Abilene	TX	48	Nurse Practitioner	S	Paroxetine Hcl	Paroxetine Hcl	13	19	570	75.56		*					*
1144465683	Xuan	Xiaonan	San Leandro	CA	6	Internal Medicine	S	Paroxetine Hcl	Paroxetine Hcl	12	40	1200	196.65		*					*
1144466244	Amanti	Margaret	Palm Harbor	FL	12	Family Practice	S	Paroxetine Hcl	Paroxetine Hcl	14	42	1260	156.98		#					*
1144467002	Blackburn	Naomi	West Portsmouth	OH	39	Nurse Practitioner	S	Paroxetine Hcl	Paroxetine Hcl	35	61	1830	563.74			15	29	181.43	870	*
1144467317	Shugrue	John	Calera	AL	1	Family Practice	S	Paroxetine Hcl	Paroxetine Hcl	16	28	840	202.45		*					*
1144467515	Braza	Mariejane	Tyler	TX	48	Infectious Disease	S	Paroxetine Hcl	Paroxetine Hcl	12	12	360	248.04			12	12	248.04	360	*
1144467754	Shahan	Heather	Kent	OH	39	Certified Clinical Nurse Specialist	S	Paroxetine Hcl	Paroxetine Hcl	29	29	870	517.38			0	0	0	0	#
1144468851	Campbell	Jessica	Greenville	AL	1	Nurse Practitioner	S	Paroxetine Hcl	Paroxetine Hcl	14	42	1260	328.08			14	42	328.08	1260	*
1144469107	Pigtain	Eduardo	Saint Cloud	FL	12	Internal Medicine	S	Paroxetine Hcl	Paroxetine Hcl	26	26	719	252.86		*					*
1144470600	Lukenda	Robert	Cranford	NJ	34	Family Practice	S	Paroxetine Hcl	Paroxetine Hcl	35	45	1088	475.79		#					*
1144470998	Spettel	Caroline	Norwalk	OH	39	Nurse Practitioner	S	Paroxetine Hcl	Paroxetine Hcl	33	74.5	2235	392.58		#					*
1144471798	Kast	Douglas	Stow	OH	39	Internal Medicine	S	Paroxetine Hcl	Paroxetine Hcl	30	50.2	1349	645.33			16	36	396.66	974	*
1144474156	Zinkhan	George	Salt Lake City	UT	49	Neuropsychiatry	S	Paroxetine Hcl	Paroxetine Hcl	17	31	930	277.01		*					*
1144479247	Zappone	Mark	Marlton	NJ	34	Nurse Practitioner	S	Paroxetine Er	Paroxetine Hcl	13	13	367	1877.39			0	0	0	0	#
1144479247	Zappone	Mark	Marlton	NJ	34	Nurse Practitioner	S	Paroxetine Hcl	Paroxetine Hcl	14	14	397	108.29			0	0	0	0	#
1144480260	Ransdell	Mythili	Albany	OR	41	Internal Medicine	S	Paroxetine Hcl	Paroxetine Hcl	52	79.2	2301	773.07	12	#					#
1144481003	Liu	Haiyan	Austin	TX	48	Certified Clinical Nurse Specialist	S	Paroxetine Hcl	Paroxetine Hcl	11	11	330	191.38			11	11	191.38	330	*
1144481441	Everett	Case	Grinnell	IA	19	Family Practice	S	Paroxetine Hcl	Paroxetine Hcl	22	52	1560	395.03		#					*
1144482175	Shabnam	Sabera	Branson	MO	29	Family Practice	S	Paroxetine Hcl	Paroxetine Hcl	25	25	600	537.25			25	25	537.25	600	*
1144483009	Bankole	Azziza	Roanoke	VA	51	Psychiatry	S	Paroxetine Hcl	Paroxetine Hcl	66	70.2	1986	939.29	16	#					#
1144483835	Sallee	John	Murray	KY	21	Psychiatry	S	Paroxetine Hcl	Paroxetine Hcl	28	40	1200	243.1		*					*
1144484015	Magoon	Anand	Turlock	CA	6	Family Practice	S	Paroxetine Hcl	Paroxetine Hcl	35	75.9	2277	812.2			35	75.9	812.2	2277	*
1144484122	Sareh	Alaleh	Porter Ranch	CA	6	Internal Medicine	S	Paroxetine Hcl	Paroxetine Hcl	15	35	1050	75.97		*					*
1144484296	Gupta	Supriya	Bangor	ME	23	Internal Medicine	S	Paroxetine Hcl	Paroxetine Hcl	14	26	701	180.23			14	26	180.23	701	*
1144484981	Vann	Allison	Gadsden	AL	1	Family Practice	S	Paroxetine Hcl	Paroxetine Hcl	30	55	1585	406.01			30	55	406.01	1585	*
1144485145	Roca Mattei	Ana	Holyoke	MA	25	Internal Medicine	S	Paroxetine Hcl	Paroxetine Hcl	36	64	1920	526.38			20	42	327.87	1260	*
1144485350	Dewitt	Megan	Dandridge	TN	47	Family Practice	S	Paroxetine Hcl	Paroxetine Hcl	12	36	1080	460.33		*					*
1144486515	Kanooz	Samia	Gallipolis	OH	39	Internal Medicine	S	Paroxetine Hcl	Paroxetine Hcl	37	69	2070	421.17			19	31	268.63	930	*
1144486572	Crosswhite	Ronald	Tupelo	MS	28	Family Practice	S	Paroxetine Hcl	Paroxetine Hcl	14	34	1020	238.84			14	34	238.84	1020	*
1144487745	Solava	James	Belle Vernon	PA	42	Internal Medicine	S	Paroxetine Hcl	Paroxetine Hcl	19	47	1410	207.32			19	47	207.32	1410	*
1144489980	Suardi	Enrico	Washington	DC	11	Neuropsychiatry	S	Paroxetine Hcl	Paroxetine Hcl	11	13	390	80.75			11	13	80.75	390	*
1144490285	Singh	Hardish	Olean	NY	36	Psychiatry	S	Paroxetine Hcl	Paroxetine Hcl	20	20	600	94.97			20	20	94.97	600	*
1144490467	Hughes	David	Dyersburg	TN	47	Nurse Practitioner	S	Paroxetine Hcl	Paroxetine Hcl	22	22	638	288.29		#					*
1144490533	Sommer	David	Worcester	MA	25	Neurology	S	Paroxetine Hcl	Paroxetine Hcl	23	39	1147	243.4		#					*
1144491259	Mejia	Everardo	El Monte	CA	6	Physician Assistant	S	Paroxetine Hcl	Paroxetine Hcl	48	48.1	1413	482.71	11		28	28	260.07	840	*
1144493016	Gonzalez	Iras	Tamarac	FL	12	Physician Assistant	S	Paroxetine Hcl	Paroxetine Hcl	34	75.4	2261	253.53	11	#					*
1144493768	Boeckel	Nicole	West Islip	NY	36	Nurse Practitioner	S	Paroxetine Hcl	Paroxetine Hcl	13	29	870	221.45			13	29	221.45	870	*
1144494543	Cave	Audra	Spindale	NC	37	Nurse Practitioner	S	Paroxetine Hcl	Paroxetine Hcl	12	12	360	202.98		*					*
1144494592	Gahimer	James	Greenwood	IN	18	Internal Medicine	S	Paroxetine Hcl	Paroxetine Hcl	41	88	2618	719.41			26	67	576.15	1988	*
1144495326	Gelber	Steven	Rohnert Park	CA	6	Internal Medicine	S	Paroxetine Hcl	Paroxetine Hcl	17	49.9	1496	318.28			17	49.9	318.28	1496	*
1144496720	King	Diane	Barrington	RI	44	Psychiatry	S	Paroxetine Hcl	Paroxetine Hcl	15	33	975	357.2		*					*
1144496993	Ashta	Raman	New Smyrna Beach	FL	12	Family Practice	S	Paroxetine Hcl	Paroxetine Hcl	18	46	1380	393.18		#					*
1144497009	Dunlap	Gerald	Oregon City	OR	41	Internal Medicine	S	Paroxetine Hcl	Paroxetine Hcl	22	47	1410	233.35			22	47	233.35	1410	*
1144500356	Tavares	Laura	East Providence	RI	44	Nurse Practitioner	S	Paroxetine Hcl	Paroxetine Hcl	11	23	690	194.71		*					*
1144500935	Dufner Sanders	Diane	Kent	WA	53	Nurse Practitioner	S	Paroxetine Hcl	Paroxetine Hcl	37	44	1184	436.43			19	26	290.04	780	*
1144501875	Mgbokwere	Chioma	Horizon City	TX	48	Internal Medicine	S	Paroxetine Hcl	Paroxetine Hcl	34	46	1044	327.42		#					*
1144502444	Garner	Tabitha	Columbia	SC	45	Nurse Practitioner	S	Paroxetine Hcl	Paroxetine Hcl	14	22	660	192.94		*					*
1144502956	Bachurina	Natalia	Brooklyn	NY	36	Physician Assistant	S	Paroxetine Hcl	Paroxetine Hcl	11	15	450	74.31			11	15	74.31	450	*
1144505835	Taylor	Lisa	Roseville	CA	6	Nurse Practitioner	S	Paroxetine Hcl	Paroxetine Hcl	24	24	720	199.69		*					*
1144506338	Escalante	Jessica	Elmhurst	NY	36	Physician Assistant	S	Paroxetine Hcl	Paroxetine Hcl	26	55	1650	354.97			26	55	354.97	1650	*
1144508177	Davis	Jennifer	Gloversville	NY	36	Physician Assistant	S	Paroxetine Hcl	Paroxetine Hcl	23	31	930	221.13			12	12	39.6	360	*
1144509316	Abdel Salam	Hoda	Cleveland	OH	39	Internal Medicine	S	Paroxetine Hcl	Paroxetine Hcl	30	58	1695	376.37		#					*
1144509423	Siy	Vincent	Eugene	OR	41	Family Practice	S	Paroxetine Hcl	Paroxetine Hcl	39	72.1	2162	665.81	11	#					*
1144509480	Prieto	Jose	Winter Haven	FL	12	Internal Medicine	S	Paroxetine Hcl	Paroxetine Hcl	36	96	2880	420.98	13	#					*
1144509688	Deibert	Richard	Sarasota	FL	12	Family Practice	S	Paroxetine Hcl	Paroxetine Hcl	11	11	315	96.25			11	11	96.25	315	*
1144509845	Baldanza	Lori	Latham	NY	36	Nurse Practitioner	S	Paroxetine Hcl	Paroxetine Hcl	13	33	990	120.34		*					*
1144510124	Rivera Baez	Keyshla	Davenport	FL	12	General Practice	S	Paroxetine Hcl	Paroxetine Hcl	14	37.5	1125	381.22		*					*
1144510231	Bailey	Joseph	Crestview Hills	KY	21	Internal Medicine	S	Paroxetine Hcl	Paroxetine Hcl	12	18	523	170.35		*					*
1144510819	Connell	Crysta	Cortez	CO	8	Physician Assistant	S	Paroxetine Hcl	Paroxetine Hcl	24	38	1140	290.99		#					*
1144510926	Abernethy	Erin	Concord	NC	37	Physician Assistant	S	Paroxetine Hcl	Paroxetine Hcl	30	30.1	881	650.1			17	17.1	392.48	512	*
1144511262	Villanueva	Farah	Torrance	CA	6	Neurology	S	Paroxetine Hcl	Paroxetine Hcl	17	37	1110	251.75			17	37	251.75	1110	*
1144511643	Malleis	John	Medford	OR	41	Internal Medicine	S	Paroxetine Hcl	Paroxetine Hcl	13	19	570	193.32			13	19	193.32	570	*
1144512179	Naidoo	Le Santha	Westford	MA	25	Family Practice	S	Paroxetine Hcl	Paroxetine Hcl	18	24	712	308.9		*					*
1144512484	Candanosa	Eduardo	Mcallen	TX	48	Family Practice	S	Paroxetine Hcl	Paroxetine Hcl	18	48	1432	252.4		#					*
1144513250	Martin	Gina	Lebanon	OR	41	Family Practice	S	Paroxetine Hcl	Paroxetine Hcl	14	20	600	86.15		*					*
1144514266	Abdel-Samie	Souzan	Summerville	SC	45	Family Practice	S	Paroxetine Hcl	Paroxetine Hcl	21	45	1350	329.74			21	45	329.74	1350	*
1144514555	Ramos-Perez	Liliana	Bayamon	PR	72	Internal Medicine	S	Paroxetine Hcl	Paroxetine Hcl	12	12	360	118.18		*					*
1144514894	James	Melissa	Charlotte	NC	37	Internal Medicine	S	Paroxetine Hcl	Paroxetine Hcl	28	52	1532	430.04			28	52	430.04	1532	*
1144515321	Branvold	Devon	Austin	TX	48	Internal Medicine	S	Paroxetine Hcl	Paroxetine Hcl	25	39	1170	248.4		#					*
1144516253	Calcagno	Cheryl	Clackamas	OR	41	Nurse Practitioner	S	Paroxetine Hcl	Paroxetine Hcl	15	23	690	185.56			0	0	0	0	#
1144517483	Lyne	Leeanna	Williamsport	PA	42	Family Practice	S	Paroxetine Hcl	Paroxetine Hcl	25	69	2070	606.1		#					*
1144517756	Saifulrahman	Najibulrahman	San Leandro	CA	6	General Practice	S	Paroxetine Hcl	Paroxetine Hcl	21	33	990	209.71		#					*
1144518218	Martis	Francine	Bellingham	WA	53	Family Practice	S	Paroxetine Hcl	Paroxetine Hcl	19	49	1470	385.26		#					*
1144519562	Miley	Robert	Warsaw	MO	29	Family Practice	S	Paroxetine Hcl	Paroxetine Hcl	38	54	1620	491.79		#					*
1144520578	Hammonds	Shannon	Tahoka	TX	48	Nurse Practitioner	S	Paroxetine Hcl	Paroxetine Hcl	12	15	450	77.77			12	15	77.77	450	*
1144520651	Acharya	Sabeena	Roseville	CA	6	Psychiatry	S	Paroxetine Hcl	Paroxetine Hcl	12	20	600	177.96		*					*
1144521170	Anderson	Melissa	Hillman	MI	26	Physician Assistant	S	Paroxetine Hcl	Paroxetine Hcl	64	106	3141	638.85	20		41	61	402.19	1811	#
1144526252	Rao	Raj	Ossineke	MI	26	General Practice	S	Paroxetine Hcl	Paroxetine Hcl	91	157	4710	1367.83	23		67	123	1083.31	3690	#
1144527441	Cheung	Bonnie	Huntington Beach	CA	6	Family Practice	S	Paroxetine Hcl	Paroxetine Hcl	12	36	1080	222.06		*					*
1144529397	Saini	Ankur	Omaha	NE	31	Internal Medicine	S	Paroxetine Hcl	Paroxetine Hcl	36	64	1912	340.67		#					*
1144529926	Benesch	Erin	Garden Grove	CA	6	Neuropsychiatry	S	Paroxetine Hcl	Paroxetine Hcl	79	80.3	2371	738.68			0	0	0	0	#
1144531203	Hager	Dustin	Rugby	ND	38	Physician Assistant	S	Paroxetine Hcl	Paroxetine Hcl	27	41	1197	222.2		#					*
1144531260	Hawkins	Felicia	Bloomsburg	PA	42	Obstetrics & Gynecology	S	Paroxetine Hcl	Paroxetine Hcl	12	12	360	248.04			0	0	0	0	#
1144531948	Boyd	Zachary	Berlin	OH	39	Family Practice	S	Paroxetine Hcl	Paroxetine Hcl	18	22	660	101.76			18	22	101.76	660	*
1144532573	Sapra	Amit	Springfield	IL	17	Family Practice	S	Paroxetine Hcl	Paroxetine Hcl	11	19	570	66.71		*					*
1144533324	Dickerson	Sylvia	Salisbury	NC	37	Nurse Practitioner	S	Paroxetine Hcl	Paroxetine Hcl	46	92	2758	470.72	12		27	63	332.45	1888	*
1144533571	Kipping	Travis	New York	NY	36	Psychiatry	S	Paroxetine Hcl	Paroxetine Hcl	27	27	719	197.49		#					*
1144535030	Russell	Julie	Evansville	IN	18	Nurse Practitioner	S	Paroxetine Hcl	Paroxetine Hcl	36	46	1380	530.26			19	27	174.37	810	*
1144536145	Kusuma	Joyce	Big Bear Lake	CA	6	Nurse Practitioner	S	Paroxetine Hcl	Paroxetine Hcl	13	35	1050	361.13			13	35	361.13	1050	*
1144538380	Whelan	Julie	Bloomington	MN	27	Nurse Practitioner	S	Paroxetine Hcl	Paroxetine Hcl	67	69	1189	485.09			67	69	485.09	1189	*
1144539107	Johnson	Kelly	Auburn	ME	23	Nurse Practitioner	S	Paroxetine Hcl	Paroxetine Hcl	16	26	780	186.34		*					*
1144540253	Luna	Jeffrey	Fort Worth	TX	48	Family Practice	S	Paroxetine Hcl	Paroxetine Hcl	34	86	2449	331.51	13	#					*
1144540709	Savcic Kos	Radmila	Reno	NV	32	Internal Medicine	S	Paroxetine Hcl	Paroxetine Hcl	31	93	2790	499.3			31	93	499.3	2790	*
1144540774	Usoltseva	Natalia	Arlington	WA	53	Internal Medicine	S	Paroxetine Hcl	Paroxetine Hcl	22	62	1860	627.74		#					*
1144540824	Ayub	Mariam	Washington	DC	11	Internal Medicine	S	Paroxetine Hcl	Paroxetine Hcl	20	50	1500	311.5			20	50	311.5	1500	*
1144545237	Bienia	Kathleen	Chicago	IL	17	Physician Assistant	S	Paroxetine Hcl	Paroxetine Hcl	11	17	510	98.13		*					*
1144545849	Patel	Prachi	La Grange	IL	17	Family Practice	S	Paroxetine Hcl	Paroxetine Hcl	13	13	390	54.47			13	13	54.47	390	*
1144545948	Moffat	Jeffrey	San Bernardino	CA	6	Psychiatry	S	Paroxetine Hcl	Paroxetine Hcl	42	43	1267	355.79			23	23	221.93	690	*
1144546185	Freije Ibanez	Mercedes	Lynn	MA	25	Internal Medicine	S	Paroxetine Hcl	Paroxetine Hcl	16	16	444	270.27		*					*
1144548116	Rand	Brandi	Rutland	VT	50	Nurse Practitioner	S	Paroxetine Hcl	Paroxetine Hcl	11	11	308	39.24			0	0	0	0	#
1144548918	Blydenburgh	Jessica	Port Jefferson	NY	36	Family Practice	S	Paroxetine Hcl	Paroxetine Hcl	30	83	2490	451.1			30	83	451.1	2490	*
1144551102	Manevich	Ilia	Saugus	MA	25	Internal Medicine	S	Paroxetine Hcl	Paroxetine Hcl	37	37	991	526.04			22	22	272.64	564	*
1144552431	Bobba	Manila	Bullhead City	AZ	4	Physician Assistant	S	Paroxetine Hcl	Paroxetine Hcl	32	90	2700	552.95		#					*
1144556747	Milburn	Christine	North Canton	OH	39	Nurse Practitioner	S	Paroxetine Hcl	Paroxetine Hcl	15	19	570	190.94		*					*
1144557653	Johnson	Amy	Lewiston	ID	16	Nurse Practitioner	S	Paroxetine Hcl	Paroxetine Hcl	20	24	693	152.59			20	24	152.59	693	*
1144558644	Wilbanks	Natalie	Jellico	TN	47	Physician Assistant	S	Paroxetine Hcl	Paroxetine Hcl	22	32	960	217.86		#					*
1144561721	Rogowski	Jerzy	New Hartford	NY	36	Internal Medicine	S	Paroxetine Hcl	Paroxetine Hcl	13	13	386	182.06		#					*
1144562737	Tran	David	San Francisco	CA	6	Psychiatry	S	Paroxetine Hcl	Paroxetine Hcl	19	25	750	215.95		*					*
1144563107	Hendricks	Cheryl	Los Angeles	CA	6	Psychiatry	S	Paroxetine Hcl	Paroxetine Hcl	35	35	1050	141.42			35	35	141.42	1050	*
1144563339	Wong	Helen	Fremont	CA	6	Internal Medicine	S	Paroxetine Hcl	Paroxetine Hcl	12	20	600	234.15			12	20	234.15	600	*
1144565433	Callahan	Callie	Osawatomie	KS	20	Nurse Practitioner	S	Paroxetine Hcl	Paroxetine Hcl	19	19	537	144.18			19	19	144.18	537	*
1144566613	Kathman	Stephen	Vandalia	OH	39	Physician Assistant	S	Paroxetine Hcl	Paroxetine Hcl	12	12	168	97.2			0	0	0	0	#
1144568486	Chowdhury	Imaan	Manhattan	NY	36	Internal Medicine	S	Paroxetine Hcl	Paroxetine Hcl	12	36	1080	311.62			12	36	311.62	1080	*
1144570862	Debolt	Petra	Fort Myers	FL	12	Nurse Practitioner	S	Paroxetine Hcl	Paroxetine Hcl	16	32	940	230.4			16	32	230.4	940	*
1144572090	King	Brittany	Avon Park	FL	12	Physician Assistant	S	Paroxetine Hcl	Paroxetine Hcl	24	52	1560	232.23		#					*
1144573197	Draper	Kenyon	Charlotte	NC	37	Nurse Practitioner	S	Paroxetine Hcl	Paroxetine Hcl	18	50	1500	490		#					*
1144573668	Reed	Kelli	Knoxville	TN	47	Nurse Practitioner	S	Paroxetine Hcl	Paroxetine Hcl	17	23	672	385.76	12	*					*
1144573940	Browning	Catherine	Mexico	MO	29	Nurse Practitioner	S	Paroxetine Hcl	Paroxetine Hcl	115	131	3904	1794.97	11		17	25	370.91	750	*
1144575184	Hall	Katherine	Athens	TN	47	Family Practice	S	Paroxetine Hcl	Paroxetine Hcl	42	92	2760	804.24		#					*
1144575523	Fullenkamp	Theresa	Osgood	IN	18	Nurse Practitioner	S	Paroxetine Hcl	Paroxetine Hcl	17	25	750	204.02		*					*
1144575986	Kuhn	Jessica	Gainesville	GA	13	Nurse Practitioner	S	Paroxetine Hcl	Paroxetine Hcl	11	33	990	182.1			11	33	182.1	990	*
1144576190	Alvarez	Gabriel	Kissimmee	FL	12	Nurse Practitioner	S	Paroxetine Hcl	Paroxetine Hcl	229	299	8938	2638.67	51		66	110	655.94	3288		18
1144577834	Novotny	Heather	Sayre	PA	42	Physician Assistant	S	Paroxetine Hcl	Paroxetine Hcl	22	44	1320	626.57		#					*
1144580978	Schuermann-Berryman	Carla	Fontana	CA	6	Family Practice	S	Paroxetine Hcl	Paroxetine Hcl	11	34.3	1020	176.61			11	34.3	176.61	1020	*
1144583436	Echemendia	Nicholas	Birmingham	AL	1	Internal Medicine	S	Paroxetine Hcl	Paroxetine Hcl	27	49	1470	258.05		#					*
1144583808	Cheema	Asima	Arnold	MD	24	Internal Medicine	S	Paroxetine Hcl	Paroxetine Hcl	11	31	915	163.08		*					*
1144583899	Kandil	Alaa	Clermont	FL	12	Internal Medicine	S	Paroxetine Hcl	Paroxetine Hcl	13	32.8	985	289.8		*					*
1144588401	Khadbai	Adam	Weatherford	TX	48	Family Practice	S	Paroxetine Hcl	Paroxetine Hcl	16	22	660	142.63		#					*
1144588690	Adams	Allison	Nashville	TN	47	Internal Medicine	S	Paroxetine Hcl	Paroxetine Hcl	18	52	1560	289.19			18	52	289.19	1560	*
1144589086	Mackenzie	Wayne	Goodyear	AZ	4	Nurse Practitioner	S	Paroxetine Hcl	Paroxetine Hcl	19	27	810	90.67			0	0	0	0	#
1144589284	Chekuri	Lakshminarayana	Joplin	MO	29	Psychiatry	S	Paroxetine Hcl	Paroxetine Hcl	17	17	510	174.48		#					*
1144589854	Jelinek	Seth	Fort Myers	FL	12	Internal Medicine	S	Paroxetine Hcl	Paroxetine Hcl	16	42	1260	391.85			16	42	391.85	1260	*
1144591249	Maynoldi	David	Orange Park	FL	12	Internal Medicine	S	Paroxetine Hcl	Paroxetine Hcl	22	28	840	149.63		*					*
1144594680	Corey	Susan	Lewes	DE	10	Certified Clinical Nurse Specialist	S	Paroxetine Hcl	Paroxetine Hcl	21	46.5	1366	467.37		*					*
1144595380	Cunningham	Althea	Charlotte	NC	37	Internal Medicine	S	Paroxetine Hcl	Paroxetine Hcl	13	29	863	245.43			13	29	245.43	863	*
1144595570	Dodd	Angela	Clinton	AR	5	Nurse Practitioner	S	Paroxetine Hcl	Paroxetine Hcl	21	25.2	754	199.67		#					*
1144596271	Zeykan	Violeta	Sayre	PA	42	Internal Medicine	S	Paroxetine Hcl	Paroxetine Hcl	30	64	1910	390.57			30	64	390.57	1910	*
1144597378	Hamilton	Patricia	Loveland	CO	8	Nurse Practitioner	S	Paroxetine Hcl	Paroxetine Hcl	28	28	513	229.36			0	0	0	0	#
1144597444	Hupp	Paul	Riverside	CA	6	Physician Assistant	S	Paroxetine Hcl	Paroxetine Hcl	24	24	720	242.99			24	24	242.99	720	*
1144597527	Fernandez	Allan	Binghamton	NY	36	Family Practice	S	Paroxetine Hcl	Paroxetine Hcl	24	24.1	684	190.49			11	11.1	131.89	314	*
1144597816	Sullivan	Stacey	The Woodlands	TX	48	Nurse Practitioner	S	Paroxetine Hcl	Paroxetine Hcl	13	25	705	262.56		#					*
1144602640	Martin	Traci	Mooresville	IN	18	Nurse Practitioner	S	Paroxetine Hcl	Paroxetine Hcl	24	53	1590	398.26		#					*
1144603721	Delva	Marislene	Taylor	MI	26	Physician Assistant	S	Paroxetine Hcl	Paroxetine Hcl	47	52	1551	377.66		*					*
1144603978	Carroll	John-Scott	Rome	GA	13	Family Practice	S	Paroxetine Hcl	Paroxetine Hcl	15	35	1050	245.17		#					*
1144603986	Prowell	Terri	York	PA	42	Nurse Practitioner	S	Paroxetine Hcl	Paroxetine Hcl	13	37	1110	335.73		*					*
1144605270	Cling	Abby	West Burlington	IA	19	Physician Assistant	S	Paroxetine Hcl	Paroxetine Hcl	12	14	420	137.43			12	14	137.43	420	*
1144605528	Macdonald	Jennifer	Lake Havasu City	AZ	4	Nurse Practitioner	S	Paroxetine Hcl	Paroxetine Hcl	16	44	1302	243.94		#					*
1144606633	Perez Serrano	Betsy	Las Piedras	PR	72	General Practice	T	Paroxetine Hcl	Paroxetine Hcl	11	11	330	69.22		*					*
1144607185	Resibois-Binkley	Tracy	Hillsboro	OH	39	Nurse Practitioner	S	Paroxetine Hcl	Paroxetine Hcl	14	36	1080	123.66		#					*
1144610031	Williams	Rainey	Thomasville	GA	13	Nurse Practitioner	S	Paroxetine Hcl	Paroxetine Hcl	18	22	660	126.54		#					*
1144610056	Spell	Kaylin	Social Circle	GA	13	Nurse Practitioner	S	Paroxetine Hcl	Paroxetine Hcl	80	120	3484	1248.2	19	#					#
1144610197	Dorn	Erin	Beatrice	NE	31	Physician Assistant	S	Paroxetine Hcl	Paroxetine Hcl	28	62.1	1857	500.85			14	40	233.73	1200	*
1144611922	Nesbitt	Demi	Fort Smith	AR	5	Nurse Practitioner	S	Paroxetine Hcl	Paroxetine Hcl	20	26	780	153.26		#					*
1144614447	Chandrasena	Kevin	Wildomar	CA	6	Internal Medicine	S	Paroxetine Hcl	Paroxetine Hcl	13	43.3	1300	302.67			13	43.3	302.67	1300	*
1144614660	De Castro-Quiros	Adrian	Miami	FL	12	Psychiatry	S	Paroxetine Hcl	Paroxetine Hcl	161	260.1	7793	2274.48	56		118	186.1	1632.18	5584		40
1144615121	Walsh	Courtney	Delaware	OH	39	Family Practice	S	Paroxetine Hcl	Paroxetine Hcl	11	29	847	123.62		*					*
1144616368	Wright	Monica	Anchorage	AK	2	Family Practice	S	Paroxetine Hcl	Paroxetine Hcl	64	72	1040	571.25			64	72	571.25	1040	*
1144617812	Geyer	Katelyn	Apache Junction	AZ	4	Family Practice	S	Paroxetine Hcl	Paroxetine Hcl	19	49	1470	285.6			19	49	285.6	1470	*
1144622168	Smith	Elizabeth	Fruita	CO	8	Nurse Practitioner	S	Paroxetine Hcl	Paroxetine Hcl	33	49	1452	580.33			0	0	0	0	#
1144622523	Gross	Theresa	Corbin	KY	21	Nurse Practitioner	S	Paroxetine Hcl	Paroxetine Hcl	40	56	1680	525.5			25	33	389.32	990	*
1144622762	Ramos	Oscar	Hilmar	CA	6	Family Practice	S	Paroxetine Hcl	Paroxetine Hcl	20	38	1140	194.28		#					*
1144623315	Mcmullen	Sarah	Batesville	IN	18	Family Practice	S	Paroxetine Hcl	Paroxetine Hcl	14	32	960	187.77			14	32	187.77	960	*
1144623356	Crabtree	Michael	Texarkana	TX	48	Nurse Practitioner	S	Paroxetine Hcl	Paroxetine Hcl	16	16	480	141.46			16	16	141.46	480	*
1144625393	Suing	Lisa	Hudson	MI	26	Nurse Practitioner	S	Paroxetine Hcl	Paroxetine Hcl	15	41	1230	163.77			15	41	163.77	1230	*
1144625450	Johnson	Robbie	Sparta	TN	47	Nurse Practitioner	S	Paroxetine Hcl	Paroxetine Hcl	13	37	1110	283.75		*					*
1144625633	Santos	Adelaida	Miami	FL	12	Nurse Practitioner	S	Paroxetine Hcl	Paroxetine Hcl	155	155	4650	744.09	39	#					#
1144625732	Creekmore	Aeric	Holdenville	OK	40	Nurse Practitioner	S	Paroxetine Hcl	Paroxetine Hcl	12	12	360	23.47			12	12	23.47	360	*
1144625799	Degroat	Sandra	Bayville	NJ	34	Nurse Practitioner	S	Paroxetine Er	Paroxetine Hcl	11	11	330	847.69			0	0	0	0	#
1144625799	Degroat	Sandra	Bayville	NJ	34	Nurse Practitioner	S	Paroxetine Hcl	Paroxetine Hcl	67	75	2208	624.82			22	22	200.39	660	*
1144625997	Jadaun	Pushkal	Madera	CA	6	Internal Medicine	S	Paroxetine Hcl	Paroxetine Hcl	13	13	390	121.14		*					*
1144626433	Gorby	Caryn	Granville	OH	39	Nurse Practitioner	S	Paroxetine Hcl	Paroxetine Hcl	27	55	1617	799.54			27	55	799.54	1617	*
1144627134	Tischler	Ryan	Tulsa	OK	40	Family Practice	S	Paroxetine Hcl	Paroxetine Hcl	11	11	310	93.28			0	0	0	0	#
1144628157	Bacon	Laconia	Livingston	TX	48	Nurse Practitioner	S	Paroxetine Hcl	Paroxetine Hcl	21	46	1380	295.75		#					*
1144629114	Knipfer	Ellen	Sturgeon Bay	WI	55	Nurse Practitioner	S	Paroxetine Hcl	Paroxetine Hcl	30	68.1	2040	563.6		#					*
1144630070	Mcfarland	Kristen	Knoxville	TN	47	Internal Medicine	S	Paroxetine Hcl	Paroxetine Hcl	15	41	1230	385.98			15	41	385.98	1230	*
1144631979	Patterson	Lindsey	Stuart	FL	12	Internal Medicine	S	Paroxetine Hcl	Paroxetine Hcl	11	33	990	157.17			11	33	157.17	990	*
1144632092	Makishi	Robert	Chillicothe	OH	39	Family Practice	S	Paroxetine Hcl	Paroxetine Hcl	34	64.3	1911	375.96			34	64.3	375.96	1911	*
1144632290	Zini	Dylan	St Petersburg	FL	12	Family Practice	S	Paroxetine Hcl	Paroxetine Hcl	13	33	990	226.42		*					*
1144635145	Vanderhorst	Trever	Fort Wayne	IN	18	Family Practice	S	Paroxetine Hcl	Paroxetine Hcl	14	42	1260	263.97			14	42	263.97	1260	*
1144636119	Byers	Gregary	Bolivar	TN	47	Nurse Practitioner	S	Paroxetine Hcl	Paroxetine Hcl	30	80	2401	447.88	12	#					*
1144636143	Herrera Pena	Raul	Houston	TX	48	Internal Medicine	S	Paroxetine Hcl	Paroxetine Hcl	48	86	2580	797.09	11		48	86	797.09	2580		11
1144636812	Holloway	Crystal	Cleveland	TX	48	Nurse Practitioner	S	Paroxetine Hcl	Paroxetine Hcl	42	62	1860	631.4			18	36	262.47	1080	*
1144636903	Walker	Emily	Waverly	NE	31	Nurse Practitioner	S	Paroxetine Hcl	Paroxetine Hcl	14	28	840	117.64			14	28	117.64	840	*
1144637026	Meeks	Kristy	Davis	OK	40	Nurse Practitioner	S	Paroxetine Hcl	Paroxetine Hcl	43	83	2490	603.58			29	67	423.71	2010	*
1144639246	Shelton	Chelsea	Oneida	TN	47	Physician Assistant	S	Paroxetine Hcl	Paroxetine Hcl	17	43	1290	450.03		#					*
1144639840	Williamson	Aubrey	Choctaw	OK	40	Nurse Practitioner	S	Paroxetine Hcl	Paroxetine Hcl	13	19	570	143.42		*					*
1144640517	Lebsack	Matthew	Hotchkiss	CO	8	Family Practice	S	Paroxetine Hcl	Paroxetine Hcl	27	70.8	2124	366.33		#					*
1144642539	Schleeper	Denise	Bethalto	IL	17	Nurse Practitioner	S	Paroxetine Hcl	Paroxetine Hcl	29	44	1320	369.17			15	27	205.86	810	*
1144642604	Reeder	Janice	Enfield	CT	9	Nurse Practitioner	S	Paroxetine Hcl	Paroxetine Hcl	23	35	1032	365.81		*					*
1144646209	Elam	Tyler	Ashland	KY	21	Family Practice	S	Paroxetine Hcl	Paroxetine Hcl	19	45	1335	292.46		#					*
1144646985	Riddle	Ross	Hobart	OK	40	Family Practice	S	Paroxetine Hcl	Paroxetine Hcl	30	42	1260	282.14		#					*
1144647934	Govoni	James	San Antonio	TX	48	Physician Assistant	S	Paroxetine Hcl	Paroxetine Hcl	14	26	780	173.32		#					*
1144648171	Bolster	Cynthia	Spokane	WA	53	Nurse Practitioner	S	Paroxetine Hcl	Paroxetine Hcl	38	38.5	1150	588.1			0	0	0	0	#
1144648874	Johnson	Katherine	Montgomery	OH	39	Family Practice	S	Paroxetine Hcl	Paroxetine Hcl	15	27	771	274.15			15	27	274.15	771	*
1144650169	Kobia	Sonya	Marietta	GA	13	Nurse Practitioner	S	Paroxetine Hcl	Paroxetine Hcl	17	23	690	108.26		*					*
1144650904	Mcmichael	Hayley	Murfreesboro	TN	47	Nurse Practitioner	S	Paroxetine Hcl	Paroxetine Hcl	13	19	570	226.02		*					*
1144651043	Le	Tien	Corvallis	OR	41	Family Practice	S	Paroxetine Hcl	Paroxetine Hcl	15	23	690	258.2		*					*
1144652652	Ganguly	Gargi	Spokane	WA	53	Internal Medicine	S	Paroxetine Hcl	Paroxetine Hcl	12	36	1080	274.01			12	36	274.01	1080	*
1144655333	White	Melanie	Knightdale	NC	37	Nurse Practitioner	S	Paroxetine Hcl	Paroxetine Hcl	18	32	944	71.26		*					*
1144656851	Reimer	Dacy	Milwaukee	WI	55	Nurse Practitioner	S	Paroxetine Hcl	Paroxetine Hcl	68	152.6	4547	1054.33	15		57	127.6	870.07	3797	#
1144658527	Brewster	Rebecca	Waverly	OH	39	Nurse Practitioner	S	Paroxetine Hcl	Paroxetine Hcl	75	103	3067	780.74			27	47	311.57	1410	*
1144659038	Dobbelaere	Megan	Toledo	OH	39	Nurse Practitioner	S	Paroxetine Hcl	Paroxetine Hcl	14	14.1	395	149.32			0	0	0	0	#
1144660200	Talsma	Jean	Grand Rapids	MI	26	Internal Medicine	S	Paroxetine Hcl	Paroxetine Hcl	12	12	360	28.12		*					*
1144660671	Song	Wendy	San Tan Valley	AZ	4	Family Practice	S	Paroxetine Hcl	Paroxetine Hcl	37	93	2790	799.67	11	#					*
1144660838	Springer	Amanda	South Bend	IN	18	Family Practice	S	Paroxetine Hcl	Paroxetine Hcl	16	40	1200	332.1		#					*
1144661083	Patel	Samit	Peoria	IL	17	Family Practice	S	Paroxetine Hcl	Paroxetine Hcl	13	39	1170	243.39			13	39	243.39	1170	*
1144664301	Bossert	Brittany	Chattanooga	TN	47	Nurse Practitioner	S	Paroxetine Hcl	Paroxetine Hcl	12	36	1080	291.83		*					*
1144664384	Le	Thanh	Alma	AR	5	Family Practice	S	Paroxetine Hcl	Paroxetine Hcl	31	45	1212	383.97	12	#					*
1144664863	Hines	Benjamin	Morgantown	WV	54	Student in an Organized Health Care Education/Training Program	T	Paroxetine Hcl	Paroxetine Hcl	34	45	1350	418.38		*					*
1144665712	Nasstrom	Richard	Plymouth	NH	33	Psychiatry	S	Paroxetine Hcl	Paroxetine Hcl	91	103	2983	961.91	11		0	0	0	0		0
1144668112	Cirone-Hornickel	Theresa	Lacey	WA	53	Nurse Practitioner	S	Paroxetine Hcl	Paroxetine Hcl	19	47	1410	215.81			19	47	215.81	1410	*
1144668146	Strong	Kimberly	Flowood	MS	28	Nurse Practitioner	S	Paroxetine Hcl	Paroxetine Hcl	23	23	690	138.67			12	12	71.18	360	*
1144668864	Khan	Zeeshan	Oceanside	NY	36	Family Practice	S	Paroxetine Hcl	Paroxetine Hcl	29	37	1064	428.55			29	37	428.55	1064	*
1144668930	Philipp	Richard	Pawleys Island	SC	45	Emergency Medicine	S	Paroxetine Hcl	Paroxetine Hcl	40	76	2280	736.43			40	76	736.43	2280	*
1144671413	Camarena - Andrew	Christina	Davenport	IA	19	Nurse Practitioner	S	Paroxetine Hcl	Paroxetine Hcl	12	24	712	125.32			0	0	0	0	#
1144674441	Mullin	Michelle	Saint Louis	MO	29	Nurse Practitioner	S	Paroxetine Hcl	Paroxetine Hcl	20	29	860	214.24			0	0	0	0	#
1144674904	Hartman	Jenna	Brooklyn	NY	36	Student in an Organized Health Care Education/Training Program	T	Paroxetine Hcl	Paroxetine Hcl	15	15.2	390	146.66		*					*
1144676701	Worthington	Andrew	Richmond	VA	51	Neurology	S	Paroxetine Hcl	Paroxetine Hcl	18	26	780	165.59		#					*
1144678764	Everett	Brittany	Lexington	NC	37	Nurse Practitioner	S	Paroxetine Hcl	Paroxetine Hcl	12	36	1080	177.14		*					*
1144678970	Tomasz	Sarah	Norridgewock	ME	23	Family Practice	S	Paroxetine Hcl	Paroxetine Hcl	17	47	1410	273.5		#					*
1144679598	Tanwar	Deepika	New York	NY	36	Student in an Organized Health Care Education/Training Program	T	Paroxetine Hcl	Paroxetine Hcl	16	16	480	121.52			16	16	121.52	480	*
1144679937	Adrian	Nicholas	Kettering	OH	39	Nurse Practitioner	S	Paroxetine Hcl	Paroxetine Hcl	11	11	288	328.17			11	11	328.17	288	*
1144680398	Fried	Rebecca	New Windsor	NY	36	Nurse Practitioner	S	Paroxetine Hcl	Paroxetine Hcl	11	31	930	220.83			11	31	220.83	930	*
1144680679	Planck	Kellie	Gas City	IN	18	Nurse Practitioner	S	Paroxetine Hcl	Paroxetine Hcl	24	36	1080	166.2		*					*
1144681594	Evans	Sherrika	Johnson City	TN	47	Nurse Practitioner	S	Paroxetine Hcl	Paroxetine Hcl	11	11.1	331	140.3		*					*
1144681917	Davis	Kathryn	Wilmington	NC	37	Nurse Practitioner	S	Paroxetine Hcl	Paroxetine Hcl	19	37	1079	334.49		#					*
1144684788	Quirk	Jessica	Portsmouth	VA	51	Family Practice	S	Paroxetine Hcl	Paroxetine Hcl	14	22	660	205.38		*					*
1144690249	Angleton	Kayla	Pittsburg	KS	20	Nurse Practitioner	S	Paroxetine Hcl	Paroxetine Hcl	17	29	870	167.04		*					*
1144690488	Valjan	Lidia	Oceanside	NY	36	Nurse Practitioner	S	Paroxetine Hcl	Paroxetine Hcl	12	22	660	59.88			12	22	59.88	660	*
1144692054	Geise	Billie	Cambridge City	IN	18	Nurse Practitioner	S	Paroxetine Hcl	Paroxetine Hcl	20	35	1050	195.9		#					*
1144694803	Garwood	Sarah	Sanford	NC	37	Physician Assistant	S	Paroxetine Hcl	Paroxetine Hcl	13	39	1170	164.08			13	39	164.08	1170	*
1144696998	Stewart-Kinney	Virginia	Seymour	IN	18	Nurse Practitioner	S	Paroxetine Hcl	Paroxetine Hcl	38	38	1117	539.55			38	38	539.55	1117	*
1144697061	West	Anna	Stanton	MI	26	Physician Assistant	S	Paroxetine Hcl	Paroxetine Hcl	11	23	690	157.6		*					*
1144698408	Nwaneri	Raymond	Philadelphia	PA	42	Nurse Practitioner	S	Paroxetine Hcl	Paroxetine Hcl	12	12	321	148.57			12	12	148.57	321	*
1144698903	Landon	Alexandra	Wichita	KS	20	Physician Assistant	S	Paroxetine Hcl	Paroxetine Hcl	22	22	598	245.07			22	22	245.07	598	*
1144699125	Williams	Heather	Tustin	MI	26	Physician Assistant	S	Paroxetine Hcl	Paroxetine Hcl	24	48	1440	353.65		#					*
1144704578	Andreu	Sahily	Miami	FL	12	Nurse Practitioner	S	Paroxetine Hcl	Paroxetine Hcl	67	74	2205	577.78	32		50	55	394.78	1635	#
1144704669	Bolton	Anna	Chelmsford	MA	25	Nurse Practitioner	S	Paroxetine Hcl	Paroxetine Hcl	87	114	3335	1318.9	17		33	42	517.34	1238	*
1144706821	Peachock	Angela	Youngstown	OH	39	Nurse Practitioner	S	Paroxetine Hcl	Paroxetine Hcl	52	56	1646	727.07	11	*					*
1144709023	Navar	Gabriela	El Paso	TX	48	Nurse Practitioner	S	Paroxetine Hcl	Paroxetine Hcl	85	189	5670	877.29	34		55	145	727.08	4350	#
1144715871	Newberry-Angell	Stephanie	Kissimmee	FL	12	Nurse Practitioner	S	Paroxetine Hcl	Paroxetine Hcl	18	22	660	150.4		#					*
1144716341	Gazda	Katha	Aberdeen	WA	53	Nurse Practitioner	S	Paroxetine Hcl	Paroxetine Hcl	13	29	870	258.56		*					*
1144716606	Givens	Heather	Macon	GA	13	Physician Assistant	S	Paroxetine Hcl	Paroxetine Hcl	15	27	810	132.52			15	27	132.52	810	*
1144716697	Halverson	Amber	Minnetrista	MN	27	Nurse Practitioner	S	Paroxetine Hcl	Paroxetine Hcl	11	11.2	336	136.02			11	11.2	136.02	336	*
1144717000	Scott	Benjamin	Greencastle	IN	18	Nurse Practitioner	S	Paroxetine Hcl	Paroxetine Hcl	19	21	630	144.94		*					*
1144717307	Adebiyi	Oluwatosin	Houston	TX	48	Nurse Practitioner	S	Paroxetine Hcl	Paroxetine Hcl	12	12	360	71.91		*					*
1144719246	Parks	Michael	Cape Coral	FL	12	Nurse Practitioner	S	Paroxetine Hcl	Paroxetine Hcl	23	67	2010	360.95		#					*
1144719733	Jaeger	Heather	Port Jervis	NY	36	Nurse Practitioner	S	Paroxetine Hcl	Paroxetine Hcl	19	21	630	119.13		*					*
1144720939	Snyder	Christina	Stanton	MI	26	Nurse Practitioner	S	Paroxetine Hcl	Paroxetine Hcl	11	21	630	316.51		*					*
1144724154	Grace	Matthew	Portland	OR	41	Student in an Organized Health Care Education/Training Program	T	Paroxetine Hcl	Paroxetine Hcl	12	12	360	130.92			12	12	130.92	360	*
1144727736	Aravich	Lauren	Lakewood	NJ	34	Nurse Practitioner	S	Paroxetine Hcl	Paroxetine Hcl	68	70.4	2112	571			14	16	129.04	480	*
1144728841	Romero	Michele	Tolland	CT	9	Nurse Practitioner	S	Paroxetine Er	Paroxetine Hcl	19	21	497	2143.93		*					*
1144731985	Massey	Crystal	Booneville	MS	28	Nurse Practitioner	S	Paroxetine Hcl	Paroxetine Hcl	32	40	1200	231.31			13	21	124.4	630	*
1144732017	Bergen	Michelle	Fresno	CA	6	Internal Medicine	S	Paroxetine Hcl	Paroxetine Hcl	15	45	1350	487.88		#					*
1144732983	Branch	Heather	Waco	TX	48	Nurse Practitioner	S	Paroxetine Hcl	Paroxetine Hcl	17	17	510	122.99		*					*
1144736307	Moore	Chelsea	Asheville	NC	37	Physician Assistant	S	Paroxetine Hcl	Paroxetine Hcl	85	146	4380	1091.05	19		15	27	150.98	810	*
1144740036	Mcnally	Diana	Bullhead City	AZ	4	Nurse Practitioner	S	Paroxetine Hcl	Paroxetine Hcl	22	35	1050	370.33		*					*
1144742750	Guerrero	Anna	Milwaukee	WI	55	Nurse Practitioner	S	Paroxetine Hcl	Paroxetine Hcl	26	31	884	279.12		*					*
1144743386	Cave	Christine	Pittsburg	CA	6	Nurse Practitioner	S	Paroxetine Hcl	Paroxetine Hcl	30	62.7	1880	487.06			11	31	186.06	930	*
1144744947	Witkowski	Sarah	Greeneville	TN	47	Nurse Practitioner	S	Paroxetine Hcl	Paroxetine Hcl	41	41	291	340.91			41	41	340.91	291	*
1144745860	Vance	Carmen	The Dalles	OR	41	Nurse Practitioner	S	Paroxetine Hcl	Paroxetine Hcl	15	31.7	950	233.46			15	31.7	233.46	950	*
1144746199	Avignon	Nathalie	Rego Park	NY	36	Nurse Practitioner	S	Paroxetine Hcl	Paroxetine Hcl	20	20	600	116.72		*					*
1144747114	Stremick	Kayla	Fargo	ND	38	Nurse Practitioner	S	Paroxetine Hcl	Paroxetine Hcl	53	53	1157	340.6			53	53	340.6	1157	*
1144747312	Brown	Patrick	Medford	OR	41	Nurse Practitioner	S	Paroxetine Hcl	Paroxetine Hcl	30	37	1087	214.71			14	14	86.95	420	*
1144748807	Brown	Darla	Lewisburg	OH	39	Nurse Practitioner	S	Paroxetine Hcl	Paroxetine Hcl	24	60	1800	589.9	14		24	60	589.9	1800		14
1144749615	Meyer	Ashley	Saint Marys	OH	39	Nurse Practitioner	S	Paroxetine Hcl	Paroxetine Hcl	11	27	810	150.06			11	27	150.06	810	*
1144750431	Rick	Chelsea	Tupelo	MS	28	Student in an Organized Health Care Education/Training Program	T	Paroxetine Hcl	Paroxetine Hcl	12	12	165	107.12			12	12	107.12	165	*
1144751595	Fenster	Marc	New York	NY	36	Student in an Organized Health Care Education/Training Program	T	Paroxetine Hcl	Paroxetine Hcl	16	24	720	249.93			16	24	249.93	720	*
1144751892	Bozek	Tara	Uniontown	PA	42	Nurse Practitioner	S	Paroxetine Hcl	Paroxetine Hcl	12	26	780	122.26			12	26	122.26	780	*
1144752411	Pare	Hubert	Macon	GA	13	Student in an Organized Health Care Education/Training Program	T	Paroxetine Hcl	Paroxetine Hcl	13	19	570	123.34		*					*
1144753328	Hertel	Lauren	Butler	PA	42	Internal Medicine	S	Paroxetine Hcl	Paroxetine Hcl	12	12	336	70.4			0	0	0	0	#
1144756586	King	Tonya	Orlando	FL	12	Nurse Practitioner	S	Paroxetine Hcl	Paroxetine Hcl	27	27	810	246.8		*					*
1144757998	Medeiros	Fatima	Fall River	MA	25	Nurse Practitioner	S	Paroxetine Hcl	Paroxetine Hcl	13	33	990	168.85		#					*
1144758327	Lancaster	Paige	Mount Union	PA	42	Physician Assistant	S	Paroxetine Hcl	Paroxetine Hcl	21	31	930	188.2		*					*
1144761321	Ramos	Belen	Mcallen	TX	48	Physician Assistant	S	Paroxetine Hcl	Paroxetine Hcl	13	19.1	547	145.56		*					*
1144762568	Boone	Karen	Summit	MS	28	Nurse Practitioner	S	Paroxetine Hcl	Paroxetine Hcl	57	81	2402	501.81	11		28	50	269.96	1500	*
1144764861	Hudson	Jazzlyn	La Crosse	WI	55	Nurse Practitioner	S	Paroxetine Hcl	Paroxetine Hcl	20	20	258	153.23			20	20	153.23	258	*
1144765611	Cheatwood	Cindy	Shawnee	OK	40	Nurse Practitioner	S	Paroxetine Hcl	Paroxetine Hcl	15	37.9	1136	431.24		#					*
1144767385	Henke	Micheal	Bismarck	ND	38	Physician Assistant	S	Paroxetine Hcl	Paroxetine Hcl	16	30	900	148.78		#					*
1144769191	Love-Wenger	Sherry	Anacortes	WA	53	Nurse Practitioner	S	Paroxetine Hcl	Paroxetine Hcl	28	28.2	804	435.07			28	28.2	435.07	804	*
1144769324	Rey	Karen	Wilmington	NC	37	Nurse Practitioner	S	Paroxetine Hcl	Paroxetine Hcl	11	11	330	97.7			11	11	97.7	330	*
1144770454	Neal	Sarah	Troy	OH	39	Nurse Practitioner	S	Paroxetine Hcl	Paroxetine Hcl	13	21	630	254.9		*					*
1144771692	Wernsman	Misty	Mount Vernon	IL	17	Nurse Practitioner	S	Paroxetine Hcl	Paroxetine Hcl	14	14	405	160.59		#					*
1144772039	Ambrose	Jennifer	Cicero	NY	36	Physician Assistant	S	Paroxetine Hcl	Paroxetine Hcl	11	15	450	89.66			11	15	89.66	450	*
1144772591	Eggenberger	Jane	Jasper	AL	1	Family Practice	S	Paroxetine Hcl	Paroxetine Hcl	21	45	1350	347.66		#					*
1144774522	Costa	Brian	New Bedford	MA	25	Nurse Practitioner	S	Paroxetine Hcl	Paroxetine Hcl	23	33	974	257.54		*					*
1144774803	Stoy	Erin	Federal Way	WA	53	Nurse Practitioner	S	Paroxetine Hcl	Paroxetine Hcl	22	50	1500	494.9		#					*
1144775206	Freeman	April	Rocky Top	TN	47	Nurse Practitioner	S	Paroxetine Hcl	Paroxetine Hcl	23	35	1050	338.96		*					*
1144775826	Smoot	Elizabeth	Jeffersonville	IN	18	Nurse Practitioner	S	Paroxetine Hcl	Paroxetine Hcl	11	29	854	228.66		*					*
1144777673	Hawks	Holly	Poulsbo	WA	53	Nurse Practitioner	S	Paroxetine Hcl	Paroxetine Hcl	23	40	1182	416.52		#					*
1144778135	Walker	Kendra	Le Mars	IA	19	Nurse Practitioner	S	Paroxetine Hcl	Paroxetine Hcl	48	48	1416	511.3			14	14	44.01	420	*
1144778929	Jones	Terra	Tampa	FL	12	Nurse Practitioner	S	Paroxetine Hcl	Paroxetine Hcl	25	25	392	192.47			25	25	192.47	392	*
1144779307	Elsea	Lindsey	Loma Linda	CA	6	Physician Assistant	S	Paroxetine Hcl	Paroxetine Hcl	13	15	450	131.05			13	15	131.05	450	*
1144779604	Gillespie	Heather	Malta	OH	39	Nurse Practitioner	S	Paroxetine Hcl	Paroxetine Hcl	47	71	2125	669.87	12		36	60	598.1	1795	*
1144791104	Painter	Matthew	Verona	VA	51	Nurse Practitioner	S	Paroxetine Hcl	Paroxetine Hcl	15	31	930	234.65		#					*
1144791567	Matsikire	Tariro	Dallas	TX	48	Nurse Practitioner	S	Paroxetine Hcl	Paroxetine Hcl	36	38	1124	263.88	15		14	14	102.24	420	*
1144793407	Fuller	Kelly	Melbourne	FL	12	Nurse Practitioner	S	Paroxetine Hcl	Paroxetine Hcl	28	36	1002	278.62		*					*
1154300218	Almansour	Muhammad	Flint	MI	26	Family Practice	S	Paroxetine Hcl	Paroxetine Hcl	15	17	510	82.57		*					*
1154300507	Solverson	Matthew	Darlington	WI	55	Family Practice	S	Paroxetine Hcl	Paroxetine Hcl	17	29.9	862	167.63			17	29.9	167.63	862	*
1154300705	English	Paul	Hot Springs	AR	5	Family Practice	S	Paroxetine Hcl	Paroxetine Hcl	125	215	6450	995.65	28	#					#
1154300820	Corder	John	Asheville	NC	37	Family Practice	S	Paroxetine Hcl	Paroxetine Hcl	67	67	1969	1111.99	13		51	51	927.4	1489	*
1154301489	Figueroa Torres	Enrique	San Juan	PR	72	Cardiology	S	Paroxetine Hcl	Paroxetine Hcl	13	15	450	111.55			13	15	111.55	450	*
1154301646	Kyle	Mark	La Jolla	CA	6	Internal Medicine	S	Paroxetine Hcl	Paroxetine Hcl	44	44.4	948	476.09			44	44.4	476.09	948	*
1154301737	Carniciu	Stere	Dobbs Ferry	NY	36	Family Practice	S	Paroxetine Hcl	Paroxetine Hcl	16	28	840	109.03			16	28	109.03	840	*
1154302065	Rozak	Steven	Auburn	MA	25	Internal Medicine	S	Paroxetine Hcl	Paroxetine Hcl	31	81	2430	701.62			19	57	234.83	1710	*
1154302628	Roberts	Amy	Richlands	VA	51	Nurse Practitioner	S	Paroxetine Hcl	Paroxetine Hcl	22	46	1380	221.18		#					*
1154302685	Nepomuceno	Arsenia	Olympia Fields	IL	17	Internal Medicine	S	Paroxetine Hcl	Paroxetine Hcl	25	75	2250	584.62			25	75	584.62	2250	*
1154303147	Milos	Stella	Ridgewood	NY	36	Family Practice	S	Paroxetine Hcl	Paroxetine Hcl	31	55	1650	436.82		*					*
1154303261	Gullapalli	Aruna	Monroe	LA	22	Psychiatry	S	Paroxetine Hcl	Paroxetine Hcl	95	113.1	3345	902.68	17		41	55.1	537.83	1645	*
1154303444	Casado	Louis	Margate	FL	12	Internal Medicine	S	Paroxetine Hcl	Paroxetine Hcl	66	193	5790	1249.46	22	#					#
1154303675	Wampler	Brandon	Elizabethtown	KY	21	Physician Assistant	S	Paroxetine Hcl	Paroxetine Hcl	45	85	2550	641.24			24	48	261.98	1440	*
1154303725	Miller	Grady	Kingsland	TX	48	Family Practice	S	Paroxetine Hcl	Paroxetine Hcl	16	46	1380	594.21			16	46	594.21	1380	*
1154304004	Gamze	Jonathan	Arlington Heights	IL	17	Specialist	T	Paroxetine Hcl	Paroxetine Hcl	29	42	1260	752.22		#					*
1154304335	Soriano	Elaine Joy	Modesto	CA	6	Internal Medicine	S	Paroxetine Hcl	Paroxetine Hcl	24	24	720	100.96			24	24	100.96	720	*
1154304467	Cochran	James	Groveton	TX	48	Family Practice	S	Paroxetine Hcl	Paroxetine Hcl	115	161	4775	1210.28	21		89	123	1008.05	3635	#
1154304897	Sullivan	Gregory	Camp Hill	PA	42	Psychiatry	S	Paroxetine Er	Paroxetine Hcl	15	23	690	2577.41			15	23	2577.41	690	*
1154304897	Sullivan	Gregory	Camp Hill	PA	42	Psychiatry	S	Paroxetine Hcl	Paroxetine Hcl	23	50.1	1498	319.39		*					*
1154304996	Borkan	Jeffrey	Pawtucket	RI	44	Family Practice	S	Paroxetine Hcl	Paroxetine Hcl	24	49.7	1490	323.85		*					*
1154305068	Rios Bonilla	Maria	Humacao	PR	72	Cardiology	S	Paroxetine Hcl	Paroxetine Hcl	11	11	330	62.98			11	11	62.98	330	*
1154305100	Kramer	Stephen	Winston Salem	NC	37	Psychiatry	S	Paroxetine Hcl	Paroxetine Hcl	12	12.2	367	36.56			0	0	0	0	#
1154305266	Baker	Karen	Perry	NY	36	Nurse Practitioner	S	Paroxetine Hcl	Paroxetine Hcl	37	81	2430	525.7			25	69	482.74	2070	*
1154305639	Tang	Ricky	Riverside	CA	6	Internal Medicine	S	Paroxetine Hcl	Paroxetine Hcl	49	95	2850	1285.67	15	#					#
1154305837	Breitzig	Glenn	Springfield	MO	29	Nurse Practitioner	S	Paroxetine Hcl	Paroxetine Hcl	12	12	350	110.7			0	0	0	0	#
1154306017	Rull	Gary	Springfield	IL	17	Internal Medicine	S	Paroxetine Hcl	Paroxetine Hcl	67	103	2720	675.29			46	76	473.39	1910	*
1154306207	Preston	Henry	Georgetown	KY	21	Family Practice	S	Paroxetine Hcl	Paroxetine Hcl	14	26	780	161.12		*					*
1154306389	Kouris	Steven	Rockford	IL	17	Psychiatry & Neurology	T	Paroxetine Hcl	Paroxetine Hcl	149	151.9	4492	1854.05	13		89	90.7	1078.47	2667	*
1154306595	Mahler	Kim	Iron River	MI	26	Family Practice	S	Paroxetine Hcl	Paroxetine Hcl	30	30	900	223.09		*					*
1154306728	Yee	Amber	Antioch	CA	6	Family Practice	S	Paroxetine Hcl	Paroxetine Hcl	41	61	1830	320.23			41	61	320.23	1830	*
1154307486	Carreon	Rosario	Vernon	TX	48	Emergency Medicine	S	Paroxetine Er	Paroxetine Hcl	19	19	570	1042.91			19	19	1042.91	570	*
1154307502	Mubbashar	Sabooh	Waterbury	CT	9	Psychiatry	S	Paroxetine Hcl	Paroxetine Hcl	35	35	1049	364.16			35	35	364.16	1049	*
1154307932	Lilly	Theodore	Burleson	TX	48	Internal Medicine	S	Paroxetine Hcl	Paroxetine Hcl	21	51.3	1540	417.57		#					*
1154308310	Manning	Lynn	Minnetonka	MN	27	Family Practice	S	Paroxetine Hcl	Paroxetine Hcl	26	40	896	203.89		*					*
1154308740	Greene	Christopher	Ringgold	GA	13	Family Practice	S	Paroxetine Hcl	Paroxetine Hcl	17	35	1050	96.38			17	35	96.38	1050	*
1154308781	Hilal	Marwan	Bedford	OH	39	Internal Medicine	S	Paroxetine Hcl	Paroxetine Hcl	23	35	1050	338.54		#					*
1154308849	Delaney	James	Parsons	TN	47	Nurse Practitioner	S	Paroxetine Hcl	Paroxetine Hcl	11	26	780	152.58			11	26	152.58	780	*
1154309938	Fernando	Nishan	Cumming	GA	13	Hematology-Oncology	S	Paroxetine Hcl	Paroxetine Hcl	12	28	840	132.45			12	28	132.45	840	*
1154310076	Sereno	Patricia	Malden	MA	25	Family Practice	S	Paroxetine Hcl	Paroxetine Hcl	42	91	2706	648.66	11		25	66	304.61	1980	*
1154310209	Hayes	Sarah	Ames	IA	19	Internal Medicine	S	Paroxetine Hcl	Paroxetine Hcl	44	92	2709	308.51			44	92	308.51	2709	*
1154310266	Persia	Albert	Jamestown	NY	36	Family Practice	S	Paroxetine Hcl	Paroxetine Hcl	65	116.7	3478	629.66	14		53	96.7	557.25	2878	#
1154310332	Melnick	Avrohm	Newton	MA	25	Internal Medicine	S	Paroxetine Hcl	Paroxetine Hcl	16	38	1138	174.21			16	38	174.21	1138	*
1154310357	Buchanan	James	Farragut	TN	47	Family Practice	S	Paroxetine Hcl	Paroxetine Hcl	17	35	1050	148.9			17	35	148.9	1050	*
1154310563	Harbert	Kelly	Alliance	OH	39	Family Practice	S	Paroxetine Hcl	Paroxetine Hcl	18	48	1440	386.13		#					*
1154310829	Gamble	James	Voorhees	NJ	34	Internal Medicine	S	Paroxetine Hcl	Paroxetine Hcl	17	51	1530	309.15			17	51	309.15	1530	*
1154311025	Lowry	Diane	Nevada	IA	19	Physician Assistant	S	Paroxetine Hcl	Paroxetine Hcl	29	53.3	1597	254.5		*					*
1154311470	Perlanski	Julie	Little Falls	NY	36	General Practice	S	Paroxetine Hcl	Paroxetine Hcl	26	76	2271	321.42		#					*
1154311611	Sharfi	Mahmood	Norwood	MA	25	Psychiatry	S	Paroxetine Hcl	Paroxetine Hcl	52	52	1515	503.67			17	17	147.44	465	*
1154311645	Eskander	Essam	Chadbourn	NC	37	Family Practice	S	Paroxetine Hcl	Paroxetine Hcl	33	53	1590	353.72	11		12	20	94.68	600	*
1154311959	Hunter	Christopher	Broken Arrow	OK	40	Family Practice	S	Paroxetine Hcl	Paroxetine Hcl	15	27	810	101.32			15	27	101.32	810	*
1154312247	Soles	Donald	Smithfield	VA	51	Family Practice	S	Paroxetine Hcl	Paroxetine Hcl	12	20	600	227.52			12	20	227.52	600	*
1154312510	Stuart	Chris	Rogers	MN	27	Family Practice	S	Paroxetine Hcl	Paroxetine Hcl	30	66	1897	248.54		#					*
1154312569	Tyndall	James	Lemoyne	PA	42	Internal Medicine	S	Paroxetine Hcl	Paroxetine Hcl	18	34	1020	227.71			18	34	227.71	1020	*
1154313005	Herring	Katherine	Red Bluff	CA	6	Family Practice	S	Paroxetine Hcl	Paroxetine Hcl	24	58	1710	411.39		#					*
1154313138	Casey	Elisa	Tallahassee	FL	12	Nurse Practitioner	S	Paroxetine Hcl	Paroxetine Hcl	19	45	1350	272.54		#					*
1154313229	Hoffman	Edward	Richmond Hill	GA	13	Internal Medicine	S	Paroxetine Cr	Paroxetine Hcl	12	12	342	621.6			12	12	621.6	342	*
1154313229	Hoffman	Edward	Richmond Hill	GA	13	Internal Medicine	S	Paroxetine Hcl	Paroxetine Hcl	42	58	1740	328.12	11		42	58	328.12	1740		11
1154313369	Clark	Donald	Dayton	OH	39	Family Practice	S	Paroxetine Hcl	Paroxetine Hcl	29	53	1590	536.45			18	34	296.21	1020	*
1154313450	Oneil	Chris	Bloomsburg	PA	42	Family Practice	S	Paroxetine Hcl	Paroxetine Hcl	42	78	2340	607.89	13	#					#
1154313476	Kosanam	Srinath	Davenport	FL	12	Internal Medicine	S	Paroxetine Hcl	Paroxetine Hcl	14	42	1260	167.13		*					*
1154313609	Gordon	Richard	Springfield	OH	39	Family Practice	S	Paroxetine Hcl	Paroxetine Hcl	13	13	390	150.9			13	13	150.9	390	*
1154314243	Piette	Randall	Sun City	AZ	4	Internal Medicine	S	Paroxetine Hcl	Paroxetine Hcl	37	111	3330	766.62	11	#					*
1154314425	Gil	Carlos	Barceloneta	PR	72	General Practice	S	Paroxetine Hcl	Paroxetine Hcl	89	101	3030	680.95			64	76	542.6	2280	*
1154314888	Witt	Paul	Plains	PA	42	Family Practice	S	Paroxetine Hcl	Paroxetine Hcl	14	14	420	105.75			14	14	105.75	420	*
1154315349	Tang	Dennis	Webster	TX	48	Internal Medicine	S	Paroxetine Hcl	Paroxetine Hcl	29	71	2130	501.46			29	71	501.46	2130	*
1154315414	Le	Di	Webster	TX	48	Family Practice	S	Paroxetine Hcl	Paroxetine Hcl	13	23	690	249.05			13	23	249.05	690	*
1154315430	Hale	Carla	Glasgow	KY	21	Physician Assistant	S	Paroxetine Hcl	Paroxetine Hcl	22	34	1020	197.68		*					*
1154315513	Palade	Adelina	Shippensburg	PA	42	Family Practice	S	Paroxetine Hcl	Paroxetine Hcl	16	46	1380	290.17		#					*
1154315851	Gonzalez	Hugo	Lompoc	CA	6	Internal Medicine	S	Paroxetine Hcl	Paroxetine Hcl	20	31	930	308.04			20	31	308.04	930	*
1154315976	Buchholz	Troy	Sumner	IA	19	Family Practice	S	Paroxetine Hcl	Paroxetine Hcl	19	43.1	1272	251.57			19	43.1	251.57	1272	*
1154316008	Nause	Charles	Greenwood	MS	28	Family Practice	S	Paroxetine Hcl	Paroxetine Hcl	16	36	1080	426.86			16	36	426.86	1080	*
1154316040	Aguero	Claudia	San Antonio	TX	48	Family Practice	S	Paroxetine Hcl	Paroxetine Hcl	23	43	1290	521.02			23	43	521.02	1290	*
1154316065	Jessee	Rae	Maysville	KY	21	Nurse Practitioner	S	Paroxetine Hcl	Paroxetine Hcl	20	58	1740	463.28		#					*
1154316172	Eckel	Rebecca	Cobleskill	NY	36	Family Practice	S	Paroxetine Hcl	Paroxetine Hcl	23	55	1650	250.05			23	55	250.05	1650	*
1154316222	Powell	Matthew	Muskegon	MI	26	Family Practice	S	Paroxetine Hcl	Paroxetine Hcl	26	58	1740	357.74			11	31	152.1	930	*
1154316354	Hejeebu	Srini	Toledo	OH	39	Internal Medicine	S	Paroxetine Hcl	Paroxetine Hcl	19	27	810	106.01		#					*
1154316420	Delp	Daniel	Huntingdon	PA	42	Family Practice	S	Paroxetine Hcl	Paroxetine Hcl	13	21	630	121.53		*					*
1154316503	Shah	Parag	West Nyack	NY	36	Internal Medicine	S	Paroxetine Er	Paroxetine Hcl	13	33	990	5735.17			13	33	5735.17	990	*
1154316503	Shah	Parag	West Nyack	NY	36	Internal Medicine	S	Paroxetine Hcl	Paroxetine Hcl	22	62	1860	443.08			22	62	443.08	1860	*
1154316578	Bell	Richard	Coeur D Alene	ID	16	Family Practice	S	Paroxetine Hcl	Paroxetine Hcl	26	65	1950	336.19			26	65	336.19	1950	*
1154316602	Saul	Marjorie	West Chester	PA	42	Psychiatry	S	Paroxetine Hcl	Paroxetine Hcl	69	136.7	4080	724.36	14	#					#
1154316909	Jamiolkowski	Maria	Zanesville	OH	39	Family Practice	S	Paroxetine Hcl	Paroxetine Hcl	21	63	1890	398.89			21	63	398.89	1890	*
1154316974	White	Darryl	Fairfield	TX	48	Family Practice	S	Paroxetine Hcl	Paroxetine Hcl	42	68	2040	344.27			30	56	199.16	1680	*
1154317022	Lai	Tung	San Diego	CA	6	Internal Medicine	S	Paroxetine Hcl	Paroxetine Hcl	37	95	2850	697.41	13	#					#
1154317089	Kantas	Spyridon	Andover	MA	25	Internal Medicine	S	Paroxetine Hcl	Paroxetine Hcl	49	112	3360	560.74	12	#					*
1154317170	Mcneill	Robert	Salisbury	NC	37	Internal Medicine	S	Paroxetine Hcl	Paroxetine Hcl	46	138	4140	807.58	14	#					#
1154317188	Woodruff	David	Bluffton	OH	39	Family Practice	S	Paroxetine Hcl	Paroxetine Hcl	67	111.3	3300	1100.89	17	#					#
1154317600	Kostrzewa	Dariusz	Narragansett	RI	44	Family Practice	S	Paroxetine Hcl	Paroxetine Hcl	60	134	4020	936.28	14		60	134	936.28	4020		14
1154317790	Lambert	Victor	Manchester	GA	13	Family Practice	S	Paroxetine Hcl	Paroxetine Hcl	29	47	1203	507.93		#					*
1154317972	Murphy	Robin	Plattsburg	MO	29	Nurse Practitioner	S	Paroxetine Hcl	Paroxetine Hcl	11	15	450	158			11	15	158	450	*
1154318095	Ethridge	Jeff	Bulverde	TX	48	Family Practice	S	Paroxetine Hcl	Paroxetine Hcl	25	25.3	678	374.42		#					*
1154318632	Crites-Sams	Debra	Ronceverte	WV	54	Family Practice	S	Paroxetine Hcl	Paroxetine Hcl	47	69	2068	555.25		#					*
1154318830	Kean	Larry	Martinez	CA	6	Psychiatry & Neurology	T	Paroxetine Hcl	Paroxetine Hcl	29	31	904	239.59		*					*
1154318996	Kennett	Ronald	Goodyear	AZ	4	Internal Medicine	S	Paroxetine Hcl	Paroxetine Hcl	29	83	2490	586.56			29	83	586.56	2490	*
1154319416	Tello	Enrique	Hamden	CT	9	Psychiatry	S	Paroxetine Hcl	Paroxetine Hcl	47	75	2250	570.45			47	75	570.45	2250	*
1154319432	Veerappan	Venkatachalam	Las Vegas	NV	32	Neurology	S	Paroxetine Hcl	Paroxetine Hcl	39	61	1830	394.75			12	18	78.81	540	*
1154319440	Deleo	Julie	Portsmouth	RI	44	Internal Medicine	S	Paroxetine Hcl	Paroxetine Hcl	12	32	960	143.81			12	32	143.81	960	*
1154319523	Oyola Morales	Jose	Bayamon	PR	72	Family Practice	S	Paroxetine Hcl	Paroxetine Hcl	21	39	1170	199.87		#					*
1154319705	Knudten	Kristine	Glencoe	MN	27	Family Practice	S	Paroxetine Hcl	Paroxetine Hcl	31	40	1157	114.35		#					*
1154319861	Patel	Dinesh	Pleasant Hill	MO	29	Family Practice	S	Paroxetine Hcl	Paroxetine Hcl	56	56	1525	753.94			0	0	0	0	#
1154320315	Al-Hilli	Rula	Logan Township	NJ	34	Family Practice	S	Paroxetine Hcl	Paroxetine Hcl	14	20	600	106.33		*					*
1154320620	Strauch	Carl	Galesburg	IL	17	Internal Medicine	S	Paroxetine Hcl	Paroxetine Hcl	28	74	2220	621.62			28	74	621.62	2220	*
1154320836	Protacio	Rodolfo	Glendale	CA	6	Internal Medicine	S	Paroxetine Hcl	Paroxetine Hcl	62	94.1	2802	662.69	13	#					#
1154321164	Hart	Darlington	Charlotte	NC	37	Internal Medicine	S	Paroxetine Hcl	Paroxetine Hcl	15	23	690	224.21		*					*
1154321651	Atoian	Arpine	Fresno	CA	6	Physician Assistant	S	Paroxetine Hcl	Paroxetine Hcl	68	160	4774	1157.5	21		43	111	796.68	3330	#
1154321800	Antario	Joseph	Phillipsburg	NJ	34	Urology	S	Paroxetine Hcl	Paroxetine Hcl	13	15	390	64.08		*					*
1154321891	Kurtzer	Yitzchok	Scranton	PA	42	Internal Medicine	S	Paroxetine Hcl	Paroxetine Hcl	91	117	3510	1033.25	12		65	91	826.16	2730	*
1154321982	Rodriguez-Ramos	Jose	Castaner	PR	72	Family Practice	S	Paroxetine Hcl	Paroxetine Hcl	27	35	1050	198.49			27	35	198.49	1050	*
1154322014	Nile	Brett	San Angelo	TX	48	Family Practice	S	Paroxetine Hcl	Paroxetine Hcl	14	20	600	63.51		*					*
1154322469	Grace	Amy	Little Falls	NY	36	Family Practice	S	Paroxetine Hcl	Paroxetine Hcl	64	102	3060	682.16	13	#					#
1154322477	Lescay	Hernan	N Muskegon	MI	26	Internal Medicine	S	Paroxetine Hcl	Paroxetine Hcl	69	193	5790	1413.97	23		52	142	1007.51	4260	#
1154322568	Remington	Nancy	Providence	RI	44	Certified Clinical Nurse Specialist	S	Paroxetine Hcl	Paroxetine Hcl	16	16	480	108.63			0	0	0	0	#
1154322584	Mosse	Christine	New York	NY	36	Internal Medicine	S	Paroxetine Hcl	Paroxetine Hcl	15	39	1170	302.61			15	39	302.61	1170	*
1154322899	Whitesell	Janise	Saint Marys	GA	13	Family Practice	S	Paroxetine Hcl	Paroxetine Hcl	15	23	690	308.59			15	23	308.59	690	*
1154322907	Stoeckmann	Kyle	Maricopa	AZ	4	Internal Medicine	S	Paroxetine Hcl	Paroxetine Hcl	14	42	1260	395.75			14	42	395.75	1260	*
1154323012	Alessi	Brian	Rome	NY	36	Internal Medicine	S	Paroxetine Hcl	Paroxetine Hcl	39	74.5	2236	469.02		#					*
1154323103	Moreno	Raymond	Tifton	GA	13	Internal Medicine	S	Paroxetine Hcl	Paroxetine Hcl	14	28	818	220.98			14	28	220.98	818	*
1154323137	Mcalear	Thomas	Sylvania	OH	39	Internal Medicine	S	Paroxetine Hcl	Paroxetine Hcl	19	47	1400	209.7			19	47	209.7	1400	*
1154323160	Seto	Takeshi	Ottawa	KS	20	Internal Medicine	S	Paroxetine Hcl	Paroxetine Hcl	25	75	2250	659.56		#					*
1154323368	Koren	Joni	Huber Heights	OH	39	Family Practice	S	Paroxetine Hcl	Paroxetine Hcl	31	53	1590	436.63			31	53	436.63	1590	*
1154323426	Becherl	Rohini	Hartford	CT	9	Geriatric Medicine	S	Paroxetine Hcl	Paroxetine Hcl	41	57.2	1711	609.17			41	57.2	609.17	1711	*
1154323996	Sherev	Dimitri	La Mesa	CA	6	Cardiology	S	Paroxetine Hcl	Paroxetine Hcl	14	21	630	107.19			14	21	107.19	630	*
1154324267	Martin-Smith	Victoria	Shelbyville	IN	18	Family Practice	S	Paroxetine Hcl	Paroxetine Hcl	109	139	3893	1425.26	18		86	106	1083.86	2932	#
1154324960	Bryant	Michael	Mc Kenzie	TN	47	Family Practice	S	Paroxetine Hcl	Paroxetine Hcl	41	51	1530	293.67	13		21	31	159.42	930	*
1154325603	Leyva	Louie	El Paso	TX	48	Nurse Practitioner	S	Paroxetine Hcl	Paroxetine Hcl	35	82	2460	766.95	19	#					#
1154325629	Yablonski	Thomas	Walnutport	PA	42	Family Practice	S	Paroxetine Hcl	Paroxetine Hcl	12	29.3	833	238.59			12	29.3	238.59	833	*
1154325660	Macasieb	Anthony	Mooresville	NC	37	Internal Medicine	S	Paroxetine Hcl	Paroxetine Hcl	25	51	1507	355.54			25	51	355.54	1507	*
1154325868	Pelitere	Margaret	New Orleans	LA	22	Internal Medicine	S	Paroxetine Hcl	Paroxetine Hcl	13	39	1170	233.2			13	39	233.2	1170	*
1154325934	Beeler	Synthia	Chattanooga	TN	47	Family Practice	S	Paroxetine Hcl	Paroxetine Hcl	53	97	2542	968.65			53	97	968.65	2542	*
1154326387	Deluca	Thomas	Rumford	ME	23	Internal Medicine	S	Paroxetine Hcl	Paroxetine Hcl	95	209	6240	1183.36	27		82	184	1023.04	5490	#
1154326635	Meyer	Bruce	Minneapolis	MN	27	Internal Medicine	S	Paroxetine Hcl	Paroxetine Hcl	22	22	592	329.65			22	22	329.65	592	*
1154326775	Delikat	Terrence	Bartow	FL	12	General Practice	S	Paroxetine Hcl	Paroxetine Hcl	15	31	930	324.51		*					*
1154326825	Arora	Arun	Flushing	NY	36	Critical Care (Intensivists)	S	Paroxetine Hcl	Paroxetine Hcl	21	21	630	213.52			21	21	213.52	630	*
1154326833	Dainiak	Sarah	West Hartford	CT	9	Internal Medicine	S	Paroxetine Hcl	Paroxetine Hcl	25	62	1860	392.85			25	62	392.85	1860	*
1154327385	Gerard	Paul	Elizabethtown	KY	21	Family Practice	S	Paroxetine Hcl	Paroxetine Hcl	65	115	3034	796.35	13		65	115	796.35	3034		13
1154327492	Iammatteo	Richard	Syosset	NY	36	Internal Medicine	S	Paroxetine Hcl	Paroxetine Hcl	26	66	1980	553.37		#					*
1154327518	Debruin	Mark	Orangevale	CA	6	Family Practice	S	Paroxetine Hcl	Paroxetine Hcl	15	23	690	108.88		*					*
1154327526	Arnold	John	Bushnell	IL	17	Family Practice	S	Paroxetine Hcl	Paroxetine Hcl	25	31	910	328.04			25	31	328.04	910	*
1154327971	Choper	Joan	Whiting	NJ	34	Internal Medicine	S	Paroxetine Hcl	Paroxetine Hcl	23	61	1830	414.67			23	61	414.67	1830	*
1154328052	Greggain	Donald	Lewiston	ID	16	Family Practice	S	Paroxetine Hcl	Paroxetine Hcl	72	105	3135	638.28	12		54	78	531.34	2325	*
1154328094	Macias	Santiago	Albuquerque	NM	35	Family Practice	S	Paroxetine Hcl	Paroxetine Hcl	18	34	1020	322.11		#					*
1154328342	Loinaz	Federico	Ogdensburg	NY	36	Internal Medicine	S	Paroxetine Hcl	Paroxetine Hcl	101	164	4920	825.27	19		71	134	668.36	4020	#
1154328433	Smith	Mark	San Antonio	TX	48	Family Practice	S	Paroxetine Hcl	Paroxetine Hcl	31	87	2610	839.59		#					*
1154328458	Biggs	April	Grandview	WA	53	Family Practice	S	Paroxetine Hcl	Paroxetine Hcl	12	20	600	150.6		*					*
1154328573	Camilli	Sonya	Ludington	MI	26	Physician Assistant	S	Paroxetine Hcl	Paroxetine Hcl	21	61	1830	344.99		#					*
1154328615	Kimyai-Asadi	Taghi	Washington	DC	11	Neurology	S	Paroxetine Hcl	Paroxetine Hcl	11	29	870	115.54		*					*
1154328722	Schenewerk	Christopher	Smithton	IL	17	Family Practice	S	Paroxetine Hcl	Paroxetine Hcl	69	143	4290	888.2	19	#					#
1154328755	Meyers	Marta	Morristown	NJ	34	Internal Medicine	S	Paroxetine Hcl	Paroxetine Hcl	14	30	868	231.34			14	30	231.34	868	*
1154328938	Maestrello	Steven	Richmond	VA	51	Rheumatology	S	Paroxetine Hcl	Paroxetine Hcl	11	11	330	30.25			11	11	30.25	330	*
1154329647	Weisenberger	Gregory	Reynoldsburg	OH	39	Internal Medicine	S	Paroxetine Hcl	Paroxetine Hcl	92	250	7500	1568.91	28	#					#
1154329654	Geis	Joyce	Rushville	IN	18	Nurse Practitioner	S	Paroxetine Hcl	Paroxetine Hcl	13	29	870	325.77			13	29	325.77	870	*
1154329944	Glassmire	William	Philadelphia	PA	42	Physician Assistant	S	Paroxetine Hcl	Paroxetine Hcl	19	23	690	156.13		*					*
1154330124	Kulkarni	Sujata	Manhasset	NY	36	Psychiatry	S	Paroxetine Hcl	Paroxetine Hcl	17	27	810	464.17		#					*
1154330231	Dekret	Jeffrey	Darby	PA	42	Psychiatry	S	Paroxetine Hcl	Paroxetine Hcl	28	40	1178	284.77			28	40	284.77	1178	*
1154330249	Herzog	Lonnie	Atlanta	GA	13	Internal Medicine	S	Paroxetine Er	Paroxetine Hcl	13	13	390	1517.93			13	13	1517.93	390	*
1154330249	Herzog	Lonnie	Atlanta	GA	13	Internal Medicine	S	Paroxetine Hcl	Paroxetine Hcl	16	48	1440	320.32			16	48	320.32	1440	*
1154330397	Cassel	Carolin	Billings	MT	30	Nurse Practitioner	S	Paroxetine Hcl	Paroxetine Hcl	101	109.3	3121	755.33			38	38.1	145.9	1106	*
1154330462	Harris	Gary	Smithfield	UT	49	Family Practice	S	Paroxetine Hcl	Paroxetine Hcl	17	25	724	248.11			17	25	248.11	724	*
1154330751	O'brien	Catherine	Watertown	NY	36	Nurse Practitioner	S	Paroxetine Hcl	Paroxetine Hcl	12	12	360	60.05			12	12	60.05	360	*
1154331452	Kipp	Joseph	Newtown	PA	42	Family Practice	S	Paroxetine Hcl	Paroxetine Hcl	40	56	1680	612.03			40	56	612.03	1680	*
1154332195	Ferrara	Anthony	Inver Grove Heights	MN	27	Family Practice	S	Paroxetine Hcl	Paroxetine Hcl	40	100	2980	491.57		#					*
1154332310	Fuzaylov	Gavriel	Rego Park	NY	36	Internal Medicine	S	Paroxetine Hcl	Paroxetine Hcl	33	33.2	994	382.49			33	33.2	382.49	994	*
1154332427	Rydell	Margret	New London	CT	9	Family Practice	S	Paroxetine Hcl	Paroxetine Hcl	19	57	1710	462.62			19	57	462.62	1710	*
1154333037	Flores	Roberto	Houston	TX	48	Psychiatry	S	Paroxetine Hcl	Paroxetine Hcl	11	31.2	937	286.62			0	0	0	0	#
1154333433	Asher	Jaron	Saint Louis	MO	29	Psychiatry	S	Paroxetine Hcl	Paroxetine Hcl	22	30	900	306.22			0	0	0	0	#
1154333805	Lizer	James	Winchester	VA	51	Psychiatry	S	Paroxetine Hcl	Paroxetine Hcl	21	34	1020	262.55		#					*
1154334654	Camacho	Rita	Somerset	PA	42	Family Practice	S	Paroxetine Hcl	Paroxetine Hcl	72	126	3780	1131.7	15	#					#
1154334670	Park	Yongmoon	Dayton	WA	53	Family Practice	S	Paroxetine Hcl	Paroxetine Hcl	20	34	1020	293.71			20	34	293.71	1020	*
1154334977	Hughes	Cynthia	Shell Knob	MO	29	Family Practice	S	Paroxetine Hcl	Paroxetine Hcl	15	25	750	227.95		#					*
1154334985	Meigs	Robert	Ft Lauderdale	FL	12	Internal Medicine	S	Paroxetine Hcl	Paroxetine Hcl	26	60	1800	398.03		#					*
1154335107	Cuany	Marianna	Peoria	IL	17	Family Practice	S	Paroxetine Hcl	Paroxetine Hcl	19	55	1650	472.91			19	55	472.91	1650	*
1154335248	Ali	Mir	Anaheim	CA	6	Internal Medicine	S	Paroxetine Hcl	Paroxetine Hcl	11	11.1	318	155.5			11	11.1	155.5	318	*
1154335560	Arzola	Linda	Cheektowaga	NY	36	Psychiatry	S	Paroxetine Hcl	Paroxetine Hcl	13	13	300	35.09			0	0	0	0	#
1154335685	Talerico	Linda	Rome	NY	36	Nurse Practitioner	S	Paroxetine Hcl	Paroxetine Hcl	20	20	600	171.04		*					*
1154335834	Elsigan	Julie	Olean	NY	36	Physician Assistant	S	Paroxetine Hcl	Paroxetine Hcl	31	59	1770	275.32		#					*
1154337319	Lau	Kei-Chuen	Bellflower	CA	6	Psychiatry	S	Paroxetine Hcl	Paroxetine Hcl	17	17.2	514	80.24			0	0	0	0	#
1154337335	Irizarry/Campero	Walter	Lajas	PR	72	General Practice	S	Paroxetine Hcl	Paroxetine Hcl	15	23	690	125.42			15	23	125.42	690	*
1154337632	Kapler	Lisa	Rockford	IA	19	Family Practice	S	Paroxetine Hcl	Paroxetine Hcl	51	89	2185	673.36		#					*
1154339158	Javier	Francis	Virginia Beach	VA	51	Family Practice	S	Paroxetine Hcl	Paroxetine Hcl	18	54	1620	295.36		*					*
1154339331	Lyle	David	Lexington	SC	45	Family Practice	S	Paroxetine Hcl	Paroxetine Hcl	26	58	1685	497.38		#					*
1154339737	Peach	John	Nashville	TN	47	Internal Medicine	S	Paroxetine Hcl	Paroxetine Hcl	13	35	1050	158.96		*					*
1154339869	Stallard	Karen	Big Stone Gap	VA	51	Nurse Practitioner	S	Paroxetine Hcl	Paroxetine Hcl	60	82	2460	1069.17			42	64	901.93	1920	*
1154339935	Hannon	Laura	New Carlisle	IN	18	Family Practice	S	Paroxetine Hcl	Paroxetine Hcl	29	63	1849	792.92			29	63	792.92	1849	*
1154340040	Collins- Baine	Amanda	Darien	CT	9	Internal Medicine	S	Paroxetine Hcl	Paroxetine Hcl	13	15	450	298.71			13	15	298.71	450	*
1154340099	Kendall	Carol	Wofford Heights	CA	6	Nurse Practitioner	S	Paroxetine Hcl	Paroxetine Hcl	11	31	920	218.19		*					*
1154340156	Shechtman	Neil	Lake Placid	FL	12	Internal Medicine	S	Paroxetine Hcl	Paroxetine Hcl	35	98	2940	695.87			23	69	400.69	2070	*
1154340420	Douglas	David	Lynn	MA	25	Family Practice	S	Paroxetine Hcl	Paroxetine Hcl	19	23	690	176.08			19	23	176.08	690	*
1154340537	Saluke	Julia	Kings Mountain	NC	37	Family Practice	S	Paroxetine Hcl	Paroxetine Hcl	34	76	2280	732.57		#					*
1154340594	Smith	Michael	Duck	NC	37	Internal Medicine	T	Paroxetine Hcl	Paroxetine Hcl	12	12	360	137.24			12	12	137.24	360	*
1154340925	Johnson	Bryan	Frisco	TX	48	Internal Medicine	S	Paroxetine Hcl	Paroxetine Hcl	13	39	1170	205.95			13	39	205.95	1170	*
1154340933	Robles	Sharon	New York	NY	36	Internal Medicine	S	Paroxetine Hcl	Paroxetine Hcl	13	39	1170	375.9			13	39	375.9	1170	*
1154340990	Glaspey	Ben	Stuart	FL	12	Family Practice	S	Paroxetine Hcl	Paroxetine Hcl	23	47	1410	435.31			23	47	435.31	1410	*
1154341014	Shultz	Deborah	Apollo Beach	FL	12	General Practice	S	Paroxetine Hcl	Paroxetine Hcl	62	138	4140	1252.78	17	#					#
1154341196	Davis	Mona	Lewiston	ID	16	Nurse Practitioner	S	Paroxetine Hcl	Paroxetine Hcl	13	13	367	65.68			0	0	0	0	#
1154341345	Vance	Stephen	Dillon	SC	45	Family Practice	S	Paroxetine Hcl	Paroxetine Hcl	36	68	2040	580.3			21	37	301.97	1110	*
1154341543	Harlow	Susan	Mcminnville	TN	47	Internal Medicine	S	Paroxetine Hcl	Paroxetine Hcl	35	76.1	2275	422.19		#					*
1154341667	Stover	Natividad	Birmingham	AL	1	Neurology	S	Paroxetine Hcl	Paroxetine Hcl	14	14	98	46.06			14	14	46.06	98	*
1154341915	Palmeros-Irvine	Alejandra	Spring	TX	48	Family Practice	S	Paroxetine Hcl	Paroxetine Hcl	16	42	1260	234.55	11		16	42	234.55	1260		11
1154342376	Termulo	Noel	Wailuku	HI	15	Internal Medicine	S	Paroxetine Hcl	Paroxetine Hcl	14	32	960	175.31			14	32	175.31	960	*
1154342582	Hill	Jeffrey	Portsmouth	OH	39	Family Practice	S	Paroxetine Hcl	Paroxetine Hcl	51	89	2509	694.53	12	#					#
1154343317	Sabates	George	Delray Beach	FL	12	Internal Medicine	S	Paroxetine Hcl	Paroxetine Hcl	42	66	1948	591.69			42	66	591.69	1948	*
1154343440	Parekh	Anil	Somerset	PA	42	Psychiatry	S	Paroxetine Hcl	Paroxetine Hcl	100	112	3305	1363.04	16		28	40	420.79	1200	*
1154343465	Koelzer	Debra	Livonia	MI	26	Physician Assistant	S	Paroxetine Hcl	Paroxetine Hcl	36	36	1056	503.57			36	36	503.57	1056	*
1154343481	Reynolds	Christopher	Booneville	MS	28	Family Practice	S	Paroxetine Hcl	Paroxetine Hcl	49	99	2970	519.7	13	*					*
1154343556	Heinle	Michael	Beaver	PA	42	Internal Medicine	S	Paroxetine Hcl	Paroxetine Hcl	38	110	3300	818.1	12	#					#
1154343689	Ambler	Douglas	Wheaton	IL	17	Internal Medicine	S	Paroxetine Hcl	Paroxetine Hcl	34	48	1015	375.4			34	48	375.4	1015	*
1154343705	Sand	Michael	Moorhead	MN	27	Internal Medicine	S	Paroxetine Hcl	Paroxetine Hcl	26	64	1920	389.32		#					*
1154344190	Hughes	Juliette	Nampa	ID	16	Obstetrics & Gynecology	S	Paroxetine Mesylate	Paroxetine Mesylate	11	11	330	1637.79			11	11	1637.79	330	*
1154344257	Carr	Kelly	Lawrenceville	PA	42	Nurse Practitioner	S	Paroxetine Hcl	Paroxetine Hcl	17	39	1170	247.48		#					*
1154344273	Hughes	Janet	Shelby	NC	37	Nurse Practitioner	S	Paroxetine Hcl	Paroxetine Hcl	23	61	1830	457.91		#					*
1154344323	Janmuhammad	Shazia	Rochester	NY	36	Family Practice	S	Paroxetine Hcl	Paroxetine Hcl	29	57	1710	469.93		#					*
1154344398	Buckler	Brian	Grand Rapids	MI	26	Family Practice	S	Paroxetine Hcl	Paroxetine Hcl	15	45	1350	310.43			15	45	310.43	1350	*
1154344604	Parker	Neil	Los Angeles	CA	6	Internal Medicine	S	Paroxetine Hcl	Paroxetine Hcl	20	20	600	248.17			20	20	248.17	600	*
1154344760	Rao	Ravindra	Loma Linda	CA	6	Pediatric Medicine	S	Paroxetine Hcl	Paroxetine Hcl	13	13.3	396	174.31			0	0	0	0	#
1154344810	Lawrence	Bill	Conway	AR	5	General Practice	S	Paroxetine Hcl	Paroxetine Hcl	56	113	3390	807.09	12		43	92	628.13	2760	*
1154344836	Ball	Charles	Columbia	TN	47	Family Practice	S	Paroxetine Hcl	Paroxetine Hcl	85	137	3991	1130.86	18		63	97	794.36	2791	#
1154344869	Mccook	Joe	Redmond	OR	41	Family Practice	S	Paroxetine Hcl	Paroxetine Hcl	22	46	1380	438.81		*					*
1154344877	Murray	Michael	Reedsville	PA	42	Family Practice	S	Paroxetine Hcl	Paroxetine Hcl	112	212	6360	1244.38	22		68	126	710.85	3780	#
1154344919	Jain	Ashit	Fremont	CA	6	Cardiology	S	Paroxetine Hcl	Paroxetine Hcl	19	33	990	364.27		#					*
1154344927	Pentschev	Stefan	Exeter	CA	6	General Practice	S	Paroxetine Hcl	Paroxetine Hcl	29	35	1027	220.58		#					*
1154345015	Fielding	William	Glens Falls	NY	36	Physician Assistant	S	Paroxetine Hcl	Paroxetine Hcl	24	56	1680	290.25			24	56	290.25	1680	*
1154345379	Fierro	James	Wilmington	DE	10	Family Practice	S	Paroxetine Hcl	Paroxetine Hcl	124	306.1	9183	2108.27	35		124	306.1	2108.27	9183		35
1154345544	Alvarez	Michael	New Iberia	LA	22	Internal Medicine	S	Paroxetine Hcl	Paroxetine Hcl	14	14	386	177.45			14	14	177.45	386	*
1154345759	Ankeny	Elizabeth	Glenwood	MN	27	Nurse Practitioner	S	Paroxetine Hcl	Paroxetine Hcl	17	39	1170	116.53			17	39	116.53	1170	*
1154345932	Snodgrass	Shelley	Fishersville	VA	51	Internal Medicine	S	Paroxetine Hcl	Paroxetine Hcl	19	57	1710	577.64			19	57	577.64	1710	*
1154346435	Caudill	Robert	Louisville	KY	21	Psychiatry	S	Paroxetine Hcl	Paroxetine Hcl	22	24	720	215.81			11	11	78.09	330	*
1154346500	Abrahams	Heather	Lincoln	RI	44	Psychiatry	S	Paroxetine Hcl	Paroxetine Hcl	43	47	962	838.64			0	0	0	0	#
1154346542	Le	Nguyet	Anaheim	CA	6	Family Practice	S	Paroxetine Hcl	Paroxetine Hcl	22	34.1	982	271.73			22	34.1	271.73	982	*
1154346682	Fowler	Daniel	Presque Isle	ME	23	Family Practice	S	Paroxetine Hcl	Paroxetine Hcl	23	51	1530	296.06		#					*
1154346799	Bai	Shuang	San Bernardino	CA	6	Internal Medicine	S	Paroxetine Hcl	Paroxetine Hcl	13	39	1170	240.05		*					*
1154346831	Metcalf	Marcia	East Windsor	CT	9	Nurse Practitioner	S	Paroxetine Hcl	Paroxetine Hcl	13	13	390	171.64			13	13	171.64	390	*
1154346898	Burke	Jennifer	Charlotte	NC	37	Internal Medicine	S	Paroxetine Hcl	Paroxetine Hcl	27	79	2370	569.8		#					*
1154347128	Glickman	Michael	Arlington Heights	IL	17	Internal Medicine	S	Paroxetine Hcl	Paroxetine Hcl	20	42.1	1241	403.34			20	42.1	403.34	1241	*
1154347219	Daly	Mel	Baltimore	MD	24	Geriatric Medicine	S	Paroxetine Hcl	Paroxetine Hcl	14	14	333	79.86			14	14	79.86	333	*
1154347227	Israel	Robert	Irving	TX	48	Internal Medicine	S	Paroxetine Hcl	Paroxetine Hcl	20	60	1800	467.2		#					*
1154347409	Hoffman	Phillip	Nicholasville	KY	21	Internal Medicine	S	Paroxetine Hcl	Paroxetine Hcl	87	166.3	4989	1497.48	15	#					#
1154347524	Nilson	Richard	Rockland	ME	23	Psychiatry	S	Paroxetine Hcl	Paroxetine Hcl	13	25	750	776.76			0	0	0	0	#
1154347540	Shealy	Robin	Dillon	SC	45	Family Practice	S	Paroxetine Hcl	Paroxetine Hcl	48	108	3240	863.33	11		19	47	300.63	1410	*
1154347607	Hasan	Omar	Beckley	WV	54	Psychiatry	S	Paroxetine Hcl	Paroxetine Hcl	116	150	4407	1388.62	20		62	72	733.8	2081	#
1154347664	Vazquez	Amarilis	Hialeah	FL	12	Internal Medicine	S	Paroxetine Hcl	Paroxetine Hcl	58	124	3720	436.43	14		58	124	436.43	3720		14
1154348092	Zhivotenko	Sergey	Brooklyn	NY	36	Neurology	S	Paroxetine Hcl	Paroxetine Hcl	31	31	930	178.2			31	31	178.2	930	*
1154348464	Palma	Claudio	San Francisco	CA	6	Interventional Pain Management	S	Paroxetine Hcl	Paroxetine Hcl	12	12	360	69.97			0	0	0	0	#
1154348969	Marley	Daniel	Bloomington	IL	17	Family Practice	S	Paroxetine Hcl	Paroxetine Hcl	20	38	1140	428.64		#					*
1154349322	Goldberg	John	Overland Park	KS	20	Internal Medicine	S	Paroxetine Hcl	Paroxetine Hcl	24	54	1620	293.61			24	54	293.61	1620	*
1154349702	Dekrey	Daniel	Bemidji	MN	27	Internal Medicine	S	Paroxetine Hcl	Paroxetine Hcl	31	75	2247	601.22		#					*
1154349710	Waldrop	Gail	Greenwood	SC	45	Nurse Practitioner	S	Paroxetine Hcl	Paroxetine Hcl	17	29	870	116.14		#					*
1154349744	Barkdoll	Daniel	Lawrenceburg	IN	18	Family Practice	S	Paroxetine Hcl	Paroxetine Hcl	50	102	3030	972.91	12		29	69	768.7	2040	*
1154349926	Billington	William	West Point	MS	28	Family Practice	S	Paroxetine Hcl	Paroxetine Hcl	24	28	840	314.92			0	0	0	0	#
1154350239	Oneida	Maria	West Jordan	UT	49	Family Practice	S	Paroxetine Hcl	Paroxetine Hcl	22	52	1560	277.87		#					*
1154350320	Pekarovics	Susan	Los Angeles	CA	6	Internal Medicine	S	Paroxetine Hcl	Paroxetine Hcl	45	61	1830	505.75		#					*
1154350577	Powell	Michelle	Miami	FL	12	Family Practice	S	Paroxetine Hcl	Paroxetine Hcl	17	17	510	102.83			0	0	0	0	#
1154350684	Weiss	Michael	Columbus	OH	39	Family Practice	S	Paroxetine Hcl	Paroxetine Hcl	31	43	1290	370.72		*					*
1154350999	Lubka	Reuben	Fridley	MN	27	Internal Medicine	S	Paroxetine Hcl	Paroxetine Hcl	36	92	2760	484.42	11	#					*
1154351161	Buxo Diaz	Yadira	Aguas Buenas	PR	72	General Practice	S	Paroxetine Hcl	Paroxetine Hcl	44	56	1680	387.3			16	16	90.35	480	*
1154351286	Torigian	Christine	Lumberton	NJ	34	Internal Medicine	S	Paroxetine Hcl	Paroxetine Hcl	23	55	1651	179.84		#					*
1154351435	Melecio	Elliot	Vega Alta	PR	72	Internal Medicine	S	Paroxetine Hcl	Paroxetine Hcl	102	112	3329	821.64	12		102	112	821.64	3329		12
1154351757	Veres	Frank	Warren	OH	39	Family Practice	S	Paroxetine Hcl	Paroxetine Hcl	20	38	1140	293.65		#					*
1154353183	Flores	Ernest	Las Cruces	NM	35	Psychiatry	S	Paroxetine Hcl	Paroxetine Hcl	44	68	2032	780.01	14		13	20	115.46	600	*
1154353332	Yin	June	Flushing	NY	36	Neurology	S	Paroxetine Hcl	Paroxetine Hcl	19	19	570	169.56			19	19	169.56	570	*
1154353787	Elder	Robert	Hartsville	SC	45	Family Practice	S	Paroxetine Hcl	Paroxetine Hcl	16	38	1124	158.67		*					*
1154353951	Christian	David	Bakersfield	CA	6	Family Practice	S	Paroxetine Hcl	Paroxetine Hcl	13	25	750	238.04			13	25	238.04	750	*
1154354306	Albright	Susan	Cottonwood	AZ	4	Nurse Practitioner	S	Paroxetine Hcl	Paroxetine Hcl	33	87	2610	622.68		#					*
1154354769	Krishna	Harshavardhan	Hamtramck	MI	26	Internal Medicine	S	Paroxetine Hcl	Paroxetine Hcl	38	46	1380	216.22			21	29	108.64	870	*
1154354983	Suh	Moon	Drexel Hill	PA	42	General Practice	S	Paroxetine Hcl	Paroxetine Hcl	12	12	360	189.78			12	12	189.78	360	*
1154355345	Kango	Nasreen	Takoma Park	MD	24	Internal Medicine	S	Paroxetine Hcl	Paroxetine Hcl	29	77	2310	647.32			29	77	647.32	2310	*
1154355477	Struble	Russell	Bay City	MI	26	Family Practice	S	Paroxetine Hcl	Paroxetine Hcl	56	126.4	3789	593.23	13	#					#
1154355873	Parker	Betsy	Largo	FL	12	Nurse Practitioner	S	Paroxetine Hcl	Paroxetine Hcl	12	31	910	265.66			12	31	265.66	910	*
1154356194	Ranno	Michele	Fairfield	CT	9	Internal Medicine	S	Paroxetine Hcl	Paroxetine Hcl	27	79	2370	687.84			27	79	687.84	2370	*
1154356277	Russo	James	Albuquerque	NM	35	Internal Medicine	S	Paroxetine Hcl	Paroxetine Hcl	26	58	1740	490.47		#					*
1154356343	Waldron	John	Medford	NJ	34	Internal Medicine	S	Paroxetine Hcl	Paroxetine Hcl	11	33	990	267.87			11	33	267.87	990	*
1154356426	Crenshaw	Thomas	Memphis	TN	47	Obstetrics & Gynecology	S	Paroxetine Hcl	Paroxetine Hcl	27	33	990	225.59			27	33	225.59	990	*
1154356525	Pazin	John	Cranberry Twp	PA	42	Internal Medicine	S	Paroxetine Hcl	Paroxetine Hcl	23	69	2070	299.4			23	69	299.4	2070	*
1154356814	Holdiness	Mack	Metairie	LA	22	Internal Medicine	S	Paroxetine Hcl	Paroxetine Hcl	18	54	1620	301.16			18	54	301.16	1620	*
1154356822	Hess	Michael	Fort Jones	CA	6	General Practice	S	Paroxetine Hcl	Paroxetine Hcl	23	37	1107	307.9		*					*
1154357358	Sablan	Adriana	Brentwood	CA	6	Family Practice	S	Paroxetine Er	Paroxetine Hcl	11	11	330	1210.19			11	11	1210.19	330	*
1154357358	Sablan	Adriana	Brentwood	CA	6	Family Practice	S	Paroxetine Hcl	Paroxetine Hcl	28	62	1860	375.55			17	51	301.67	1530	*
1154357929	Gayley	Scott	Salina	KS	20	Family Practice	S	Paroxetine Hcl	Paroxetine Hcl	26	36	1049	159.3			26	36	159.3	1049	*
1154358638	Martinez	Jose	Mineola	TX	48	Internal Medicine	S	Paroxetine Hcl	Paroxetine Hcl	66	130	3900	820.96	15		52	108	628.63	3240	#
1154359271	Flores	Christopher	Palm Desert	CA	6	Family Practice	S	Paroxetine Hcl	Paroxetine Hcl	25	75	2250	333.98			25	75	333.98	2250	*
1154359396	Hays	Richard	Wellington	FL	12	Family Practice	S	Paroxetine Hcl	Paroxetine Hcl	61	103	3090	589.99	13		37	79	432.43	2370	#
1154359792	Brengel	George	Richmond	VA	51	Internal Medicine	S	Paroxetine Hcl	Paroxetine Hcl	14	42	1260	209.04			14	42	209.04	1260	*
1154359909	Shahmiri	Anis	Summerfield	FL	12	Internal Medicine	S	Paroxetine Hcl	Paroxetine Hcl	19	55	1650	527.71			19	55	527.71	1650	*
1154359974	Delord	Terry	Houma	LA	22	Internal Medicine	S	Paroxetine Hcl	Paroxetine Hcl	14	32	960	185.27		*					*
1154360287	Moreck	Carol	Salisbury	MD	24	Physician Assistant	S	Paroxetine Hcl	Paroxetine Hcl	11	11	330	19.34			11	11	19.34	330	*
1154360378	Chardoul	Eugene	Flint	MI	26	Internal Medicine	S	Paroxetine Hcl	Paroxetine Hcl	23	45	1350	379.83			11	17	120.98	510	*
1154360394	Johnson	Craig	Leitchfield	KY	21	Internal Medicine	S	Paroxetine Hcl	Paroxetine Hcl	91	163	4870	1118.27	17	#					#
1154360410	Jones	Bradley	Salem	MO	29	Family Practice	S	Paroxetine Hcl	Paroxetine Hcl	26	34	1020	247.98		#					*
1154360436	Baker	Dustin	Bethany	OK	40	Family Practice	S	Paroxetine Hcl	Paroxetine Hcl	15	31	930	405.33			15	31	405.33	930	*
1154360659	Liebman	Jill	Plantation	FL	12	Neurology	S	Paroxetine Hcl	Paroxetine Hcl	26	50	1500	333.11		#					*
1154360675	Lee	Wendy	Myrtle Beach	SC	45	Rheumatology	S	Paroxetine Hcl	Paroxetine Hcl	24	32.2	966	329.83		*					*
1154360691	Parkin	Gregory	Salt Lake City	UT	49	Internal Medicine	S	Paroxetine Hcl	Paroxetine Hcl	11	33	990	230.9			11	33	230.9	990	*
1154360766	Kerbacher	James	Fairfield	TX	48	Family Practice	S	Paroxetine Hcl	Paroxetine Hcl	42	104	3120	732.32	13		18	50	261.01	1500	*
1154360964	Lettvin	Daniel	Columbus	OH	39	Psychiatry	S	Paroxetine Hcl	Paroxetine Hcl	13	13	390	137.81			0	0	0	0	#
1154360998	Patel	Avani	Chino	CA	6	Internal Medicine	S	Paroxetine Hcl	Paroxetine Hcl	15	45	1350	330.69			15	45	330.69	1350	*
1154361467	Harper	Michael	Grove City	OH	39	Family Practice	S	Paroxetine Hcl	Paroxetine Hcl	43	109	3271	561.09	12		43	109	561.09	3271		12
1154361558	Dysart	Jeffrey	San Diego	CA	6	Family Practice	S	Paroxetine Hcl	Paroxetine Hcl	15	35	1050	402.86			15	35	402.86	1050	*
1154362374	Thompson	Kate	Millville	NJ	34	Nurse Practitioner	S	Paroxetine Hcl	Paroxetine Hcl	53	83	2490	472.4	11	#					*
1154362424	Brennan	Lisa	Williamsville	NY	36	Nurse Practitioner	S	Paroxetine Hcl	Paroxetine Hcl	34	57	1710	562			13	32	216.48	960	*
1154362481	Lim	Fred	Alpharetta	GA	13	Family Practice	S	Paroxetine Hcl	Paroxetine Hcl	23	49	1470	468.5			23	49	468.5	1470	*
1154362523	Cauvin	Marie	Newnan	GA	13	Family Practice	S	Paroxetine Hcl	Paroxetine Hcl	32	82	2460	537.5	11	#					*
1154362879	Pellerin	Donna	Danbury	CT	9	Psychiatry	S	Paroxetine Hcl	Paroxetine Hcl	38	54	1612	337.3		#					*
1154362903	Karlinski	Karen	South St Paul	MN	27	Family Practice	S	Paroxetine Hcl	Paroxetine Hcl	56	56	1046	383.45			56	56	383.45	1046	*
1154362986	Eaton-Jones	Suzanne	Garner	NC	37	Family Practice	S	Paroxetine Hcl	Paroxetine Hcl	15	17	510	135.92		#					*
1154363323	Nguyen	James	New York	NY	36	Family Practice	S	Paroxetine Hcl	Paroxetine Hcl	12	30	900	350.31		*					*
1154363661	Florentino	Hector	Union City	NJ	34	Internal Medicine	S	Paroxetine Hcl	Paroxetine Hcl	68	110	3300	926.91	17	#					#
1154364289	Otto	Steven	Springfield	MO	29	Neurology	S	Paroxetine Hcl	Paroxetine Hcl	18	26	780	172.23		*					*
1154364388	Roper	Gary	Andrews	NC	37	Internal Medicine	S	Paroxetine Hcl	Paroxetine Hcl	96	161.5	4807	1189.61	17		69	126	852.99	3742	#
1154364990	Slezak	Todd	Latrobe	PA	42	Nurse Practitioner	S	Paroxetine Hcl	Paroxetine Hcl	40	42	1260	550.77		*					*
1154365203	Scott	Stephen	Alexandria	KY	21	Family Practice	S	Paroxetine Hcl	Paroxetine Hcl	52	84	2500	469.44	12	#					*
1154365245	Seward	Gary	Southgate	KY	21	Internal Medicine	S	Paroxetine Hcl	Paroxetine Hcl	79	113	3137	1035.86	16		55	83	817.37	2297	#
1154365286	Williams	Andrew	Canton	NY	36	Internal Medicine	S	Paroxetine Hcl	Paroxetine Hcl	41	97	2910	593.9	11	#					*
1154365567	Brady	Forrest	Spearfish	SD	46	Family Practice	S	Paroxetine Hcl	Paroxetine Hcl	12	30	869	160.31			12	30	160.31	869	*
1154366144	Ney	Kathryn	Daphne	AL	1	Psychiatry	S	Paroxetine Hcl	Paroxetine Hcl	14	20	600	196.13			0	0	0	0	#
1154366326	Durbin	David	Powell	TN	47	Internal Medicine	S	Paroxetine Hcl	Paroxetine Hcl	48	129.5	3885	690.68	13		48	129.5	690.68	3885		13
1154366409	May	Stephen	Nashville	TN	47	Internal Medicine	S	Paroxetine Hcl	Paroxetine Hcl	11	33	990	135.72		*					*
1154366474	Pipia	Ambrose	Flushing	NY	36	Family Practice	S	Paroxetine Hcl	Paroxetine Hcl	30	44	1320	347.51		#					*
1154366730	Volpe	Liana	Sun Valley	CA	6	General Practice	S	Paroxetine Hcl	Paroxetine Hcl	86	122.2	3513	837.39	13		86	122.2	837.39	3513		13
1154366748	Tan-Camacho	Regina	Chesapeake	VA	51	Internal Medicine	S	Paroxetine Hcl	Paroxetine Hcl	20	58	1730	342.98			20	58	342.98	1730	*
1154367225	Tangco	Evacueto	Delran	NJ	34	Family Practice	S	Paroxetine Hcl	Paroxetine Hcl	12	12	360	141.06			12	12	141.06	360	*
1154367282	Huffman	Brent	Saint Louis	MO	29	Neurology	S	Paroxetine Hcl	Paroxetine Hcl	47	53	1581	321.4			36	42	267	1261	*
1154367290	Khan	Shazia	Middletown	OH	39	Family Practice	S	Paroxetine Hcl	Paroxetine Hcl	13	13	374	170.09		*					*
1154367308	Landino	Joan	Wallingford	CT	9	Nurse Practitioner	S	Paroxetine Hcl	Paroxetine Hcl	20	26	780	250.09		*					*
1154367522	Smerling	Neil	Fairfield	CT	9	Internal Medicine	S	Paroxetine Hcl	Paroxetine Hcl	16	46	1380	390.52			16	46	390.52	1380	*
1154367597	Roberts	Douglas	Irmo	SC	45	Family Practice	S	Paroxetine Hcl	Paroxetine Hcl	21	41	1230	390.72			21	41	390.72	1230	*
1154367845	Reeb	Steven	Cheyenne	WY	56	Pulmonary Disease	S	Paroxetine Hcl	Paroxetine Hcl	12	24.1	722	164.42			12	24.1	164.42	722	*
1154367928	Marici	Edward	Hudson	NY	36	Obstetrics & Gynecology	S	Paroxetine Hcl	Paroxetine Hcl	12	12	360	50.29			12	12	50.29	360	*
1154368868	Bliss	Laurel	Santa Barbara	CA	6	Internal Medicine	S	Paroxetine Hcl	Paroxetine Hcl	17	41	1215	136.54			17	41	136.54	1215	*
1154368934	Ferreira	Paula	New Bedford	MA	25	Nurse Practitioner	S	Paroxetine Hcl	Paroxetine Hcl	34	60	1800	433.77			34	60	433.77	1800	*
1154369346	Peterson	Dolores	Moorestown	NJ	34	Family Practice	S	Paroxetine Hcl	Paroxetine Hcl	13	37	1110	300.5			13	37	300.5	1110	*
1154369379	Choi	James	Sykesville	MD	24	Psychiatry	S	Paroxetine Hcl	Paroxetine Hcl	20	38.2	1146	607.62		*					*
1154369395	Gerry	Donald	Orland Park	IL	17	Family Practice	S	Paroxetine Hcl	Paroxetine Hcl	44	86	2580	491.84		#					*
1154369536	Kampas	Christopher	Mesquite	TX	48	Family Practice	S	Paroxetine Hcl	Paroxetine Hcl	12	18	540	230.39			12	18	230.39	540	*
1154369627	Rico	Anthony	Raleigh	NC	37	Internal Medicine	S	Paroxetine Hcl	Paroxetine Hcl	33	97	2894	484.56			33	97	484.56	2894	*
1154369692	Oriahi	Emmanuel	Houston	TX	48	Internal Medicine	S	Paroxetine Hcl	Paroxetine Hcl	18	52	1560	202.84			18	52	202.84	1560	*
1154369700	Land	Kelly	Jackson	MS	28	Nurse Practitioner	S	Paroxetine Hcl	Paroxetine Hcl	31	69	2070	375.25		#					*
1154370161	Stocking	Barbara	Henderson	NV	32	General Practice	S	Paroxetine Hcl	Paroxetine Hcl	19	32	960	391.1			19	32	391.1	960	*
1154370179	Farooq	Hassan	Greenville	TX	48	Internal Medicine	S	Paroxetine Hcl	Paroxetine Hcl	16	30	900	164.2		*					*
1154370401	Miller	Neil	Thomaston	CT	9	Internal Medicine	S	Paroxetine Hcl	Paroxetine Hcl	42	42	1174	473.8			42	42	473.8	1174	*
1154370559	Varghese	Vinny	Orange City	FL	12	Internal Medicine	S	Paroxetine Hcl	Paroxetine Hcl	20	60	1800	248.32		#					*
1154370914	Pelini	Susan	Houston	TX	48	Internal Medicine	S	Paroxetine Hcl	Paroxetine Hcl	15	41	1230	391.61			15	41	391.61	1230	*
1154371201	Khan	Sadaqat	Watertown	NY	36	Psychiatry	S	Paroxetine Hcl	Paroxetine Hcl	11	11	330	175.29			0	0	0	0	#
1154371243	Couper	Douglas	Portland	ME	23	Internal Medicine	S	Paroxetine Hcl	Paroxetine Hcl	19	52	1560	194.39		#					*
1154371508	Callahan	Karen	Birmingham	AL	1	Psychiatry	S	Paroxetine Hcl	Paroxetine Hcl	75	121	3615	902.86	17		15	31	181.63	930	*
1154371524	Collier	Lora	Locust Grove	OK	40	Family Practice	S	Paroxetine Hcl	Paroxetine Hcl	28	32.1	944	299.07			28	32.1	299.07	944	*
1154371649	Linton	Irwin	Charleston	SC	45	Internal Medicine	S	Paroxetine Hcl	Paroxetine Hcl	23	61	1830	386		#					*
1154371946	Spencer	Steven	Fayetteville	AR	5	Family Practice	S	Paroxetine Hcl	Paroxetine Hcl	19	27	810	131.41		#					*
1154371953	Brito-Benitez	Argentina	West Palm Beach	FL	12	Internal Medicine	S	Paroxetine Hcl	Paroxetine Hcl	51	141	4215	660.3	14	#					#
1154372092	Faust	Deidre	Mequon	WI	55	Internal Medicine	S	Paroxetine Hcl	Paroxetine Hcl	18	52	1560	489.46		#					*
1154372167	Baker	Matthew	Naples	FL	12	Neurology	S	Paroxetine Hcl	Paroxetine Hcl	18	36	1080	291.59		*					*
1154372399	Korunda	Nena	Naples	FL	12	Internal Medicine	S	Paroxetine Hcl	Paroxetine Hcl	12	36	1080	319.05			12	36	319.05	1080	*
1154372662	Williams	David	Meadville	PA	42	Family Practice	S	Paroxetine Hcl	Paroxetine Hcl	18	36	1080	270.24			18	36	270.24	1080	*
1154373017	Moniz	Paul	Farmington	MO	29	Family Practice	S	Paroxetine Hcl	Paroxetine Hcl	90	147	4293	1187.23	18		74	121	892.41	3513	#
1154373199	Witt	Michael	Beavercreek	OH	39	Family Practice	S	Paroxetine Hcl	Paroxetine Hcl	11	33	990	306.07		*					*
1154373397	Sreerama	Ravi	Clarksville	TX	48	Internal Medicine	S	Paroxetine Hcl	Paroxetine Hcl	41	55	1650	744.69			25	37	533.12	1110	*
1154373538	Ngaw	Lillian	Pasadena	CA	6	Internal Medicine	S	Paroxetine Hcl	Paroxetine Hcl	11	15.1	383	110.6			11	15.1	110.6	383	*
1154373553	Harris	David	Port Townsend	WA	53	Family Practice	S	Paroxetine Hcl	Paroxetine Hcl	12	12	360	229.88			12	12	229.88	360	*
1154373694	Carrasquilla	Ivan	Coral Gables	FL	12	Family Practice	S	Paroxetine Hcl	Paroxetine Hcl	12	31.4	942	327.5			12	31.4	327.5	942	*
1154373785	Santarina	Lorenzo	Roanoke Rapids	NC	37	Nephrology	S	Paroxetine Hcl	Paroxetine Hcl	12	12	336	93.31			12	12	93.31	336	*
1154374270	Gilinsky	Michael	Aventura	FL	12	Family Practice	S	Paroxetine Hcl	Paroxetine Hcl	14	16	480	200.96			14	16	200.96	480	*
1154374346	Leibner	Helen	Boston	MA	25	Internal Medicine	S	Paroxetine Hcl	Paroxetine Hcl	32	74	2220	399.4			32	74	399.4	2220	*
1154374510	Insignares	Luis	Myrtle Beach	SC	45	Family Practice	S	Paroxetine Hcl	Paroxetine Hcl	50	90	2700	489.05	11		28	56	286.06	1680	*
1154374536	Mebane	Mary	Boise	ID	16	Physician Assistant	S	Paroxetine Hcl	Paroxetine Hcl	18	40.2	1205	238.15		#					*
1154374841	Toner	Melissa	Gardendale	AL	1	Internal Medicine	S	Paroxetine Hcl	Paroxetine Hcl	41	83	2487	869.13		#					*
1154375053	Mueller	Craig	Apple Valley	CA	6	Family Practice	S	Paroxetine Hcl	Paroxetine Hcl	44	50	1500	280.17		*					*
1154376267	Horton-Brown	Nichelle	Omaha	NE	31	Internal Medicine	S	Paroxetine Hcl	Paroxetine Hcl	61	75.7	2214	1045.36			49	63.5	796.98	1849	*
1154376374	Hurst	James	Knoxville	TN	47	Internal Medicine	S	Paroxetine Hcl	Paroxetine Hcl	24	65.5	1966	252.15			24	65.5	252.15	1966	*
1154376416	Hudson	Nolan	Gardendale	AL	1	Internal Medicine	S	Paroxetine Hcl	Paroxetine Hcl	73	127	3810	707.57	16	#					#
1154376432	Shedd	Nancy	Rochester	NY	36	Internal Medicine	S	Paroxetine Hcl	Paroxetine Hcl	23	69	2070	654.33			23	69	654.33	2070	*
1154376713	Shah	Chandrakant	Boyertown	PA	42	Internal Medicine	S	Paroxetine Hcl	Paroxetine Hcl	22	34	1005	239.74		#					*
1154376762	Barte	Lorna	Camarillo	CA	6	Psychiatry	S	Paroxetine Er	Paroxetine Hcl	27	29	572	1937.28			0	0	0	0	#
1154376762	Barte	Lorna	Camarillo	CA	6	Psychiatry	S	Paroxetine Hcl	Paroxetine Hcl	150	189.7	5650	1850.42	18		57	95.2	1058.26	2833	*
1154377091	Mottinger	Keven	Kenosha	WI	55	Physician Assistant	S	Paroxetine Hcl	Paroxetine Hcl	17	33	990	261.33		*					*
1154377406	Rath	William	Cincinnati	OH	39	Family Practice	S	Paroxetine Hcl	Paroxetine Hcl	45	89	2670	599.77	12		45	89	599.77	2670		12
1154377562	Sriharsha	Patalam	Hazleton	PA	42	Psychiatry	S	Paroxetine Hcl	Paroxetine Hcl	61	63	1868	614.33		*					*
1154377687	Calabrese	Karen	Sicklerville	NJ	34	Family Practice	S	Paroxetine Hcl	Paroxetine Hcl	30	44	1320	330.85			15	29	186.7	870	*
1154377836	Khadri	Syed	Willow Brook	IL	17	Psychiatry	S	Paroxetine Hcl	Paroxetine Hcl	38	50	1484	427.43		*					*
1154377968	Lyerly	Richard	Birmingham	AL	1	Nephrology	S	Paroxetine Hcl	Paroxetine Hcl	15	15	450	152.01			0	0	0	0	#
1154378164	Shafeeq	Hassan	Tucson	AZ	4	Hospitalist	S	Paroxetine Hcl	Paroxetine Hcl	16	42	1260	479.61			16	42	479.61	1260	*
1154378461	Budke	Kevin	Cincinnati	OH	39	Internal Medicine	S	Paroxetine Hcl	Paroxetine Hcl	43	79	2370	758.54			28	60	461.28	1800	*
1154378503	Truman-Kraft	Lori	Hatboro	PA	42	Family Practice	S	Paroxetine Hcl	Paroxetine Hcl	20	46	1380	187.17		#					*
1154378602	Wolff	Catherine	South Bend	IN	18	Internal Medicine	S	Paroxetine Hcl	Paroxetine Hcl	58	130.2	3905	979.31	18		40	104.2	749.39	3125	#
1154378891	Artz	William	Philadelphia	PA	42	Family Practice	S	Paroxetine Cr	Paroxetine Hcl	11	11	330	1466.05			11	11	1466.05	330	*
1154378891	Artz	William	Philadelphia	PA	42	Family Practice	S	Paroxetine Hcl	Paroxetine Hcl	12	28	840	454.81			12	28	454.81	840	*
1154379220	Onestinghel	John	Parkersburg	WV	54	Hospitalist	S	Paroxetine Hcl	Paroxetine Hcl	24	24	720	351.79			24	24	351.79	720	*
1154379451	Clark	Rhonda	Bassett	VA	51	Nurse Practitioner	S	Paroxetine Hcl	Paroxetine Hcl	16	42	1260	261.83		#					*
1154379568	Johnson	Richard	Clearfield	PA	42	Internal Medicine	S	Paroxetine Hcl	Paroxetine Hcl	24	44	1320	393.25			24	44	393.25	1320	*
1154379709	Sudhakaran	Bindu	Spring	TX	48	Internal Medicine	S	Paroxetine Hcl	Paroxetine Hcl	39	99	2970	745.83	13		39	99	745.83	2970		13
1154380467	Moriarity	Joseph	Hugo	MN	27	Family Practice	S	Paroxetine Hcl	Paroxetine Hcl	20	60	1800	269.44			20	60	269.44	1800	*
1154380897	Tcheng	Alvena	Hebron	KY	21	Family Practice	S	Paroxetine Hcl	Paroxetine Hcl	49	138.9	4143	830.66	14	#					#
1154381036	Farley	Harlicia	Greenville	SC	45	Family Practice	S	Paroxetine Hcl	Paroxetine Hcl	45	85	2535	579.45	13		11	21	161.26	615	*
1154381069	Dohlman	Robert	Durand	WI	55	Family Practice	S	Paroxetine Hcl	Paroxetine Hcl	39	57	1710	377.85		#					*
1154381218	Wu	Jianwen	Chandler	AZ	4	Internal Medicine	S	Paroxetine Hcl	Paroxetine Hcl	29	61	1830	401.61			17	49	336.31	1470	*
1154381317	Hughes	Thomas	Lockport	NY	36	Family Practice	S	Paroxetine Hcl	Paroxetine Hcl	58	132	3960	643.24	15	#					#
1154381457	Ringdahl	David	Deforest	WI	55	Family Practice	S	Paroxetine Hcl	Paroxetine Hcl	11	33	990	273.96			11	33	273.96	990	*
1154381721	Chen	David	Roslindale	MA	25	Internal Medicine	S	Paroxetine Hcl	Paroxetine Hcl	13	13	374	193.41			13	13	193.41	374	*
1154381911	D'allegro	Diane	New Rochelle	NY	36	Psychiatry	S	Paroxetine Hcl	Paroxetine Hcl	105	121	3607	757.78	12		71	87	471.4	2587	*
1154382596	Crawford	John	Tucson	AZ	4	Family Practice	S	Paroxetine Hcl	Paroxetine Hcl	13	29	870	108.52		#					*
1154382604	Smith	Deborah	Jim Thorpe	PA	42	Family Practice	S	Paroxetine Hcl	Paroxetine Hcl	34	34	974	421.31			21	21	230.06	630	*
1154382760	Munera	Rodolfo	Clifton	NJ	34	Infectious Disease	S	Paroxetine Hcl	Paroxetine Hcl	12	36	1080	146.99			12	36	146.99	1080	*
1154382901	Inwood	Mary	Wilmington	OH	39	Internal Medicine	S	Paroxetine Hcl	Paroxetine Hcl	33	55	1650	202.64			20	42	161.04	1260	*
1154383008	Chacon	Javier	Staten Island	NY	36	Internal Medicine	S	Paroxetine Hcl	Paroxetine Hcl	18	54	1620	346.18			18	54	346.18	1620	*
1154383404	Binsfeld	Elise	Fridley	MN	27	Family Practice	S	Paroxetine Hcl	Paroxetine Hcl	54	148	4440	798.63	17	#					#
1154383461	Dean	Eric	Greensboro	NC	37	Internal Medicine	S	Paroxetine Hcl	Paroxetine Hcl	22	44	1320	342.62		#					*
1154383578	Mar	Aye	Battle Creek	MI	26	Internal Medicine	S	Paroxetine Hcl	Paroxetine Hcl	15	21	630	72.36			15	21	72.36	630	*
1154383727	Soto Gonzalez	Edwin	Aguadilla	PR	72	General Practice	S	Paroxetine Hcl	Paroxetine Hcl	49	51	1530	341.51			21	21	125.2	630	*
1154383784	Maldia	Mark	Birmingham	AL	1	Internal Medicine	S	Paroxetine Hcl	Paroxetine Hcl	15	21	630	88.44			15	21	88.44	630	*
1154383867	Pangan	Michael	Exeter	NH	33	Family Practice	S	Paroxetine Hcl	Paroxetine Hcl	57	143	4252	1595.2	14	#					#
1154384089	Muldoon	Daniel	Fredericksburg	VA	51	Family Practice	S	Paroxetine Hcl	Paroxetine Hcl	15	25	750	150.87			15	25	150.87	750	*
1154384097	Moyers	Karen	Knoxville	TN	47	Nurse Practitioner	S	Paroxetine Hcl	Paroxetine Hcl	12	12	360	366.28			12	12	366.28	360	*
1154384170	Sterling	Scott	Towanda	PA	42	Family Practice	S	Paroxetine Hcl	Paroxetine Hcl	34	58	1740	497.67		#					*
1154384337	Fay	Peter	Sunnyvale	CA	6	Internal Medicine	S	Paroxetine Hcl	Paroxetine Hcl	21	51	1530	266.87			21	51	266.87	1530	*
1154384436	Hole	Susan	Edgewater	FL	12	Family Practice	S	Paroxetine Hcl	Paroxetine Hcl	18	48	1440	416.44		*					*
1154384618	Rizer	Milisa	Columbus	OH	39	Family Practice	S	Paroxetine Hcl	Paroxetine Hcl	12	35	1050	191.84		*					*
1154384782	Zasypkin	Aleksandr	Brooklyn	NY	36	Internal Medicine	S	Paroxetine Hcl	Paroxetine Hcl	52	52	1510	409.44			52	52	409.44	1510	*
1154384857	Gellings	Rene	Columbus	WI	55	Physician Assistant	S	Paroxetine Hcl	Paroxetine Hcl	17	17	484	235.26		#					*
1154384931	Breitweiser	Karl	Jenison	MI	26	Family Practice	S	Paroxetine Hcl	Paroxetine Hcl	45	95	2826	556.6	12	#					*
1154385151	Wagner	Julie	Mt Pleasant	IA	19	Family Practice	S	Paroxetine Hcl	Paroxetine Hcl	27	67.5	2026	197.97			27	67.5	197.97	2026	*
1154385565	Wilhelm	Barbara	Farmington	PA	42	Family Practice	S	Paroxetine Hcl	Paroxetine Hcl	78	102	2956	930.49	12		49	61	452.65	1734	*
1154385680	Huefner	Julianne	Hilliard	OH	39	Internal Medicine	S	Paroxetine Hcl	Paroxetine Hcl	38	102	3060	814.96	11	#					*
1154385797	White	Jennifer	Grand Rapids	MI	26	Nurse Practitioner	S	Paroxetine Hcl	Paroxetine Hcl	45	53	1522	778.39			28	36	417.24	1052	*
1154386365	Chuch	Nancy	Pueblo	CO	8	Family Practice	S	Paroxetine Hcl	Paroxetine Hcl	41	81	2430	515.75			41	81	515.75	2430	*
1154386506	Patel	Kalpesh	Plainfield	IL	17	Internal Medicine	S	Paroxetine Hcl	Paroxetine Hcl	73	73.1	2016	823.77			73	73.1	823.77	2016	*
1154386654	Townsend	Lisa	Stony Brook	NY	36	Physician Assistant	S	Paroxetine Hcl	Paroxetine Hcl	13	13	366	160.4			13	13	160.4	366	*
1154386670	Barry	Mary	Louisville	KY	21	Internal Medicine	S	Paroxetine Hcl	Paroxetine Hcl	60	159.6	4787	1079.79	14		60	159.6	1079.79	4787		14
1154386746	Jos	C	Arnold	MO	29	Psychiatry & Neurology	T	Paroxetine Hcl	Paroxetine Hcl	76	82	2427	629.76		*					*
1154386795	Kemling	Guy	Pueblo	CO	8	Family Practice	S	Paroxetine Hcl	Paroxetine Hcl	15	45	1350	292.19		#					*
1154386878	Dalsing	Kathryn	Dodgeville	WI	55	Family Practice	S	Paroxetine Hcl	Paroxetine Hcl	15	41	1200	248.43			15	41	248.43	1200	*
1154386910	Woolcock	Ruth	Indiana	PA	42	Internal Medicine	S	Paroxetine Hcl	Paroxetine Hcl	24	60	1800	362.68			24	60	362.68	1800	*
1154386969	Iorgu	Ruxandra	Kingston	NY	36	Family Practice	S	Paroxetine Hcl	Paroxetine Hcl	29	53	1590	368.72			29	53	368.72	1590	*
1154387256	Shi	Michael	Stockton	CA	6	Family Practice	S	Paroxetine Hcl	Paroxetine Hcl	13	37	1110	316.42		*					*
1154387967	Campbell	Richard	Lake Placid	FL	12	Family Practice	S	Paroxetine Hcl	Paroxetine Hcl	19	51	1530	642.29			19	51	642.29	1530	*
1154388049	Ross	Lynne	North Tonawanda	NY	36	Family Practice	S	Paroxetine Hcl	Paroxetine Hcl	21	45	1350	360.35		#					*
1154388544	Cavanagh	Burma	Catskill	NY	36	Internal Medicine	S	Paroxetine Hcl	Paroxetine Hcl	11	11	308	358.05			11	11	358.05	308	*
1154388650	Semino	Houshang	Glendale	AZ	4	Psychiatry	S	Paroxetine Hcl	Paroxetine Hcl	41	70	2100	651.05			15	39	328.94	1170	*
1154388759	Byrne	Thomas	Apopka	FL	12	Family Practice	S	Paroxetine Hcl	Paroxetine Hcl	13	39	1170	296.97			13	39	296.97	1170	*
1154388767	Herrington	Darrell	San Angelo	TX	48	Family Practice	S	Paroxetine Hcl	Paroxetine Hcl	48	98	2894	917.86	12		24	60	572.44	1800	*
1154388791	Mccormack	Anthony	Forsyth	IL	17	Family Practice	S	Paroxetine Hcl	Paroxetine Hcl	48	61	1812	656.05			48	61	656.05	1812	*
1154388874	Phillips	Ronald	Greenville	SC	45	Internal Medicine	S	Paroxetine Hcl	Paroxetine Hcl	32	58.8	1765	444.62			32	58.8	444.62	1765	*
1154389112	Warren	Charles	Fleming Island	FL	12	Family Practice	S	Paroxetine Hcl	Paroxetine Hcl	23	67	2010	424.55	11	#					*
1154389492	Falgui	Vicente	Danville	VA	51	Internal Medicine	S	Paroxetine Hcl	Paroxetine Hcl	36	70	2067	425		#					*
1154389815	Lackey	Keith	Charleston	SC	45	Internal Medicine	S	Paroxetine Hcl	Paroxetine Hcl	30	90	2700	616.29			30	90	616.29	2700	*
1154390193	Appiagyei	Michael	Hoffman Estates	IL	17	Internal Medicine	S	Paroxetine Hcl	Paroxetine Hcl	16	26	757	214.94		*					*
1154390227	Bracken	Thomas	Onamia	MN	27	Family Practice	S	Paroxetine Hcl	Paroxetine Hcl	42	82.2	2464	731.8		#					*
1154390276	Miller	Mary	Salem	OR	41	Nurse Practitioner	S	Paroxetine Hcl	Paroxetine Hcl	47	81.1	2432	437.08	12		26	60	267.45	1800	*
1154390300	Menendez	Carlos	Greenville	OH	39	Family Practice	S	Paroxetine Hcl	Paroxetine Hcl	40	92	2741	406.89	12	#					*
1154390474	Turk	Paige	Parker	CO	8	Pediatric Medicine	S	Paroxetine Hcl	Paroxetine Hcl	12	12	360	124.14			12	12	124.14	360	*
1154390540	Kane	Frank	Newton	NJ	34	Family Practice	S	Paroxetine Hcl	Paroxetine Hcl	12	20	600	214.06			12	20	214.06	600	*
1154390599	Lydon	David	Gaffney	SC	45	Family Practice	S	Paroxetine Hcl	Paroxetine Hcl	93	217	6510	1213.64	27		74	162	1033.51	4860	#
1154390615	Aaron	Ronee	Hendersonville	NC	37	Psychiatry & Neurology	T	Paroxetine Hcl	Paroxetine Hcl	33	49	1470	553.11			17	33	248.38	990	*
1154390862	Kimple	Kris	Beloit	KS	20	Family Practice	S	Paroxetine Hcl	Paroxetine Hcl	33	33	911	315.28		#					*
1154391399	Nuthi	Srikrishna	Huntsville	AL	1	Family Practice	S	Paroxetine Hcl	Paroxetine Hcl	18	52	1560	231.33		#					*
1154391431	Phillips	Michael	Ruston	LA	22	Family Practice	S	Paroxetine Hcl	Paroxetine Hcl	49	73	2174	487.92	12	#					#
1154391498	Patrinellis	Andrew	Napa	CA	6	Internal Medicine	S	Paroxetine Hcl	Paroxetine Hcl	22	40	1200	251.22			22	40	251.22	1200	*
1154391514	Abiseid	Jose	Clinton	AR	5	Family Practice	S	Paroxetine Hcl	Paroxetine Hcl	16	40	1200	318.24		#					*
1154391647	Ravichandran	Kamaleswary	Elyria	OH	39	Internal Medicine	S	Paroxetine Hcl	Paroxetine Hcl	38	78	2317	542.29	13		27	67	514.19	2010	#
1154391787	Coil	David	Nappanee	IN	18	Family Practice	S	Paroxetine Hcl	Paroxetine Hcl	14	32	946	303.07			14	32	303.07	946	*
1154391969	Kenneson	Michael	Clinton Twp	MI	26	Family Practice	S	Paroxetine Hcl	Paroxetine Hcl	46	128	3840	581.68	16		34	92	387.08	2760	#
1154392025	Owens	Dia	Pennington Gap	VA	51	Family Practice	S	Paroxetine Hcl	Paroxetine Hcl	71	91	2730	733.89	15		31	45	294.82	1350	*
1154392124	Gibbons	William	Meadowbrook	PA	42	Internal Medicine	S	Paroxetine Hcl	Paroxetine Hcl	15	45	1350	256.77			15	45	256.77	1350	*
1154392249	Kirton	Kenneth	Freeman	SD	46	Family Practice	S	Paroxetine Er	Paroxetine Hcl	12	12	360	1523.4			12	12	1523.4	360	*
1154392249	Kirton	Kenneth	Freeman	SD	46	Family Practice	S	Paroxetine Hcl	Paroxetine Hcl	71	89.2	2636	532.45			71	89.2	532.45	2636	*
1154392421	Devereaux	Asha	Coronado	CA	6	Pulmonary Disease	S	Paroxetine Hcl	Paroxetine Hcl	33	44	1295	505.99			33	44	505.99	1295	*
1154392520	Brannin	Sandra	Wilmington	NC	37	Internal Medicine	S	Paroxetine Hcl	Paroxetine Hcl	22	38	1140	363.04		*					*
1154392801	Arias	Ramona	St Petersburg	FL	12	Internal Medicine	S	Paroxetine Hcl	Paroxetine Hcl	41	117	3510	563.14	13		41	117	563.14	3510		13
1154392918	Ramesh	Arundati	Murfreesboro	TN	47	Internal Medicine	S	Paroxetine Hcl	Paroxetine Hcl	28	66	1980	468.74		#					*
1154392926	Lepoutre	Christine	Washington	DC	11	Psychiatry	S	Paroxetine Hcl	Paroxetine Hcl	11	32.5	976	221.09		*					*
1154392975	Buceta	Joseph	Elizabeth	NJ	34	Psychiatry	S	Paroxetine Hcl	Paroxetine Hcl	26	26	765	262.57			13	13	138.44	390	*
1154393528	Sutherland	Veronica	Reno	NV	32	Family Practice	S	Paroxetine Hcl	Paroxetine Hcl	22	58	1740	356.69		#					*
1154393700	Skojac	Teresa	Fort Walton Beach	FL	12	Family Practice	S	Paroxetine Hcl	Paroxetine Hcl	20	58	1740	396.44		#					*
1154393833	Boschek	Brenda	Oconomowoc	WI	55	Pediatric Medicine	S	Paroxetine Hcl	Paroxetine Hcl	23	59	1770	459.05			23	59	459.05	1770	*
1154393874	Huin	Alexandre	Durham	NC	37	Family Practice	S	Paroxetine Hcl	Paroxetine Hcl	18	46	1380	358.99			18	46	358.99	1380	*
1154393890	Turnage	Elizabeth	Waco	TX	48	Family Practice	S	Paroxetine Hcl	Paroxetine Hcl	20	52	1560	242.32			20	52	242.32	1560	*
1154394062	Donnelly	Andrew	Jenks	OK	40	Family Practice	S	Paroxetine Hcl	Paroxetine Hcl	148	148.4	3826	1936.87	25		124	124.3	1741.71	3327	#
1154394153	Alexander	Clarence	Florence	SC	45	Family Practice	S	Paroxetine Hcl	Paroxetine Hcl	47	97	2882	743.33	11		47	97	743.33	2882		11
1154394237	Khaterpaul	Subhash	Warren	OH	39	Internal Medicine	S	Paroxetine Hcl	Paroxetine Hcl	26	70	2100	710.8		#					*
1154394484	Mcfadden	Michael	Pecatonica	IL	17	Family Practice	S	Paroxetine Hcl	Paroxetine Hcl	80	130	3820	1250.1	14		56	98	1086.38	2860	*
1154394724	See	Neil	Cassopolis	MI	26	Family Practice	S	Paroxetine Hcl	Paroxetine Hcl	21	23	658	197.34		#					*
1154394732	Rohl	Bernedette	Corning	NY	36	Physician Assistant	S	Paroxetine Cr	Paroxetine Hcl	13	13	390	3333.91			13	13	3333.91	390	*
1154394732	Rohl	Bernedette	Corning	NY	36	Physician Assistant	S	Paroxetine Hcl	Paroxetine Hcl	39	79	2370	543.91	12	#					#
1154394781	Gongloff	Richard	Pittsburgh	PA	42	Internal Medicine	S	Paroxetine Hcl	Paroxetine Hcl	25	61	1830	429.45		#					*
1154394823	Khetpal	Vivek	Durant	OK	40	Cardiology	S	Paroxetine Hcl	Paroxetine Hcl	80	142	3621	1041.77	20		46	92	551.42	2521	#
1154394906	Wassner	Jesse	Pompton Plains	NJ	34	Internal Medicine	S	Paroxetine Hcl	Paroxetine Hcl	22	30	864	299.04			22	30	299.04	864	*
1154394930	Giacobbe	Robert	Port Jefferson Station	NY	36	Internal Medicine	S	Paroxetine Hcl	Paroxetine Hcl	17	35	1050	223.54		#					*
1154395044	Green	Mark	Maryville	TN	47	General Practice	S	Paroxetine Hcl	Paroxetine Hcl	102	237	7086	1648.79	24		102	237	1648.79	7086		24
1154395192	Agrawal	Stuti	Howell	NJ	34	Internal Medicine	S	Paroxetine Hcl	Paroxetine Hcl	11	29	855	89.03		*					*
1154395408	Kwicklis	Monica	Lowville	NY	36	Family Practice	S	Paroxetine Hcl	Paroxetine Hcl	30	52	1560	190.37			30	52	190.37	1560	*
1154395556	Velazquez	Louis	Northampton	MA	25	Psychiatry	S	Paroxetine Hcl	Paroxetine Hcl	161	211	6232	2118.59	22		35	47	455.95	1384	*
1154395614	Mcgregor	Veronica	Saint Louis	MO	29	Endocrinology	S	Paroxetine Hcl	Paroxetine Hcl	11	23	690	40.17			11	23	40.17	690	*
1154395622	Faistl	Kenneth	Jackson	NJ	34	Family Practice	S	Paroxetine Hcl	Paroxetine Hcl	20	48	1417	413.71		#					*
1154395671	Smiles	Stephen	New York	NY	36	Rheumatology	S	Paroxetine Hcl	Paroxetine Hcl	12	12	360	167.07			12	12	167.07	360	*
1154395697	Smith	Brian	Sarepta	LA	22	Family Practice	S	Paroxetine Hcl	Paroxetine Hcl	28	32	960	243.3		#					*
1154395945	Penney	Robert	Burlington	VT	50	Family Practice	S	Paroxetine Hcl	Paroxetine Hcl	44	64	1920	377.98			23	37	182.61	1110	*
1154396018	Hoffman	Karen	Towanda	PA	42	Internal Medicine	S	Paroxetine Hcl	Paroxetine Hcl	47	73	2146	790.92			47	73	790.92	2146	*
1154396455	Redenius	William	Scottsdale	AZ	4	Internal Medicine	S	Paroxetine Hcl	Paroxetine Hcl	12	36	1080	177.07			12	36	177.07	1080	*
1154396679	Stone	Phillip	Columbia	MD	24	Internal Medicine	S	Paroxetine Hcl	Paroxetine Hcl	62	70	1994	736.83	11		62	70	736.83	1994		11
1154396711	Seth	Deepak	Baltimore	MD	24	General Practice	S	Paroxetine Hcl	Paroxetine Hcl	29	49	1469	280.98	12	#					*
1154396778	Russell	Mary	Midland	NC	37	Family Practice	S	Paroxetine Hcl	Paroxetine Hcl	11	19	570	101.17			11	19	101.17	570	*
1154396802	Maydonovitch	Daniel	Boyertown	PA	42	Family Practice	S	Paroxetine Hcl	Paroxetine Hcl	11	19	570	166.03			11	19	166.03	570	*
1154396927	Sullivan	Gerald	Putnam	CT	9	Family Practice	S	Paroxetine Hcl	Paroxetine Hcl	12	36	1080	190.83		*					*
1154396992	Polgar	Jeffrey	Burnsville	NC	37	Family Practice	S	Paroxetine Hcl	Paroxetine Hcl	19	27	810	195.76			19	27	195.76	810	*
1154397156	Zelenak	James	Richmond	VA	51	Family Practice	S	Paroxetine Hcl	Paroxetine Hcl	11	23	690	171.99		*					*
1154397206	Vitale	Joyce	St Johnsbury	VT	50	Nurse Practitioner	S	Paroxetine Hcl	Paroxetine Hcl	16	18	540	212.98		*					*
1154397214	Bonnet	Jean-Paul	Lake Hopatcong	NJ	34	Family Practice	S	Paroxetine Hcl	Paroxetine Hcl	60	109	3270	567.43	17		47	88	483.6	2640	#
1154397354	Martinez	Lucio	Rockford	IL	17	Hospitalist	S	Paroxetine Hcl	Paroxetine Hcl	33	75	2250	480.88			21	49	370.42	1470	*
1154397404	Booth	David	Norton Shores	MI	26	Family Practice	S	Paroxetine Hcl	Paroxetine Hcl	61	117	3495	742.17	15	#					#
1154397537	Brooks	Homer	Jonesboro	AR	5	Geriatric Medicine	S	Paroxetine Hcl	Paroxetine Hcl	29	70.5	2114	390.45			29	70.5	390.45	2114	*
1154397644	Reisman	Barbara	Yountville	CA	6	Psychiatry & Neurology	T	Paroxetine Hcl	Paroxetine Hcl	23	25	750	197.85			23	25	197.85	750	*
1154397925	Chepurnaya	Iryna	Danville	PA	42	Psychiatry	S	Paroxetine Hcl	Paroxetine Hcl	31	51	1512	563.64		*					*
1154397974	Pascal	Tara	Douglassville	PA	42	Physician Assistant	S	Paroxetine Hcl	Paroxetine Hcl	19	25	750	117.71		*					*
1154398089	Hieronymus	Ben	Newport	ME	23	Nurse Practitioner	S	Paroxetine Hcl	Paroxetine Hcl	23	47	1410	197.66		#					*
1154398121	Gonzalez	Juan	Brownsville	TX	48	Family Practice	S	Paroxetine Hcl	Paroxetine Hcl	27	35	1050	299.32			13	21	73.42	630	*
1154398154	Pescitelli	Barbara	Greenfield	IN	18	Nurse Practitioner	S	Paroxetine Hcl	Paroxetine Hcl	12	33.9	1016	209.32			12	33.9	209.32	1016	*
1154398311	Huenefeld	Suzette	Perrysburg	OH	39	Family Practice	S	Paroxetine Hcl	Paroxetine Hcl	11	33	990	170.13			11	33	170.13	990	*
1154399160	Ortiz-Camacho	Hernan	Dorado	PR	72	Family Practice	S	Paroxetine Hcl	Paroxetine Hcl	16	18	540	138.3		#					*
1154399335	Toledo	Quirino	Jacksonville	FL	12	Family Practice	S	Paroxetine Hcl	Paroxetine Hcl	17	47	1410	341.05		#					*
1154399574	Meyer	Matthew	Tulsa	OK	40	Psychiatry	S	Paroxetine Hcl	Paroxetine Hcl	20	20.3	235	54.17		*					*
1154400687	Green	Michael	Plaquemine	LA	22	Internal Medicine	S	Paroxetine Hcl	Paroxetine Hcl	45	118	3540	685.68	13		34	88	544.71	2640	*
1154401107	Garcia	Vera	Valdosta	GA	13	Family Practice	S	Paroxetine Hcl	Paroxetine Hcl	14	20	600	103.07		*					*
1154401149	Addonizio	Ornella	Redding	CA	6	Psychiatry	S	Paroxetine Hcl	Paroxetine Hcl	58	58.4	1684	504.73			24	24	238.71	720	*
1154401198	Trivedi	Kiritkumar	Calumet City	IL	17	Family Practice	S	Paroxetine Hcl	Paroxetine Hcl	11	13	390	149.13			11	13	149.13	390	*
1154401313	Nadeswaran	Bavani	Orange	CA	6	Internal Medicine	S	Paroxetine Hcl	Paroxetine Hcl	12	32	960	166.56		*					*
1154402808	Ward	Anna Marie	Norwich	NY	36	Family Practice	S	Paroxetine Hcl	Paroxetine Hcl	16	43	1290	381.8			16	43	381.8	1290	*
1154402873	Moaddabi-Araghi	Mohammad	Perryville	MO	29	Internal Medicine	S	Paroxetine Hcl	Paroxetine Hcl	58	92.3	2768	711.37	11		45	77	500.01	2310	*
1154403582	Rubin	Mitzi	Marietta	GA	13	Family Practice	S	Paroxetine Hcl	Paroxetine Hcl	30	82.8	2485	470.54			30	82.8	470.54	2485	*
1154403855	Wein	Michael	Katonah	NY	36	Internal Medicine	S	Paroxetine Hcl	Paroxetine Hcl	16	22	660	195.18			16	22	195.18	660	*
1154403921	Parris	David	Mentor	OH	39	Internal Medicine	S	Paroxetine Hcl	Paroxetine Hcl	58	110.8	3303	951.79	15		58	110.8	951.79	3303		15
1154404101	Westerman	Jennifer	Martinez	CA	6	Nurse Practitioner	S	Paroxetine Hcl	Paroxetine Hcl	19	45	1350	377.51		#					*
1154404143	Cancino	Josefina Luisa	Millsboro	DE	10	Family Practice	S	Paroxetine Hcl	Paroxetine Hcl	15	37	1110	202.73		*					*
1154404176	Quinn	Marshall	Beulaville	NC	37	Family Practice	S	Paroxetine Hcl	Paroxetine Hcl	26	44	1320	296.31		#					*
1154404291	Yurko	George	Nuremberg	PA	42	Family Practice	S	Paroxetine Hcl	Paroxetine Hcl	26	52	1435	328.9			26	52	328.9	1435	*
1154405207	Gary	Crystal	Blairsville	GA	13	Family Practice	S	Paroxetine Hcl	Paroxetine Hcl	43	65	1950	467.13	13	#					*
1154405595	Cahan	Nina	Coppell	TX	48	Family Practice	S	Paroxetine Hcl	Paroxetine Hcl	11	31	930	117.92		*					*
1154405926	Rodgers	Bradley	Kearney	NE	31	General Practice	S	Paroxetine Hcl	Paroxetine Hcl	93	109	1769	513.98			78	88	370.96	1139	*
1154406403	Bounds	James	Quarryville	PA	42	Physician Assistant	S	Paroxetine Hcl	Paroxetine Hcl	16	20	600	212.93		#					*
1154406437	Dobrowolski	Robert	Meridian	ID	16	Internal Medicine	S	Paroxetine Hcl	Paroxetine Hcl	11	19	570	123.84		*					*
1154408268	Vasquez	Victor	North Miami	FL	12	Psychiatry	S	Paroxetine Hcl	Paroxetine Hcl	35	45.2	1355	431.18			0	0	0	0	#
1154409282	Keller	David	Richmond	IN	18	Family Practice	S	Paroxetine Er	Paroxetine Hcl	11	11	330	1587.74			11	11	1587.74	330	*
1154409282	Keller	David	Richmond	IN	18	Family Practice	S	Paroxetine Hcl	Paroxetine Hcl	52	66	1980	702.84	11		30	38	313.51	1140	*
1154409324	De Los Santos	Eddy	Phoenix	AZ	4	Psychiatry	S	Paroxetine Hcl	Paroxetine Hcl	13	13	368	287.45			0	0	0	0	#
1154409837	Tatikunta	Sailakshmi	Roseville	CA	6	General Practice	S	Paroxetine Hcl	Paroxetine Hcl	22	60	1800	385.67			22	60	385.67	1800	*
1154410157	Onofrei	Alex	Mesa	AZ	4	Family Practice	S	Paroxetine Hcl	Paroxetine Hcl	12	24	720	88.16		#					*
1154410538	Stone	Jeffrey	Acworth	GA	13	Family Practice	S	Paroxetine Hcl	Paroxetine Hcl	21	63	1890	385.79			21	63	385.79	1890	*
1154410686	Slemons	Howard	Hubbard	OH	39	Family Practice	S	Paroxetine Hcl	Paroxetine Hcl	86	228	6840	1576.64	21	#					#
1154411254	Costello	Gregory	Wyckoff	NJ	34	Family Practice	S	Paroxetine Hcl	Paroxetine Hcl	23	33	961	517.85			23	33	517.85	961	*
1154411577	Bach	Linda	Miami Shores	FL	12	Internal Medicine	S	Paroxetine Hcl	Paroxetine Hcl	14	34	1020	272.35			14	34	272.35	1020	*
1154411635	Syed	Nayyar	Mount Pleasant	TX	48	Medical Oncology	S	Paroxetine Hcl	Paroxetine Hcl	19	21	630	88.25		*					*
1154411817	Rosenhein	Bruce	Holyoke	MA	25	Physician Assistant	S	Paroxetine Hcl	Paroxetine Hcl	14	26	780	106.54		#					*
1154411999	Horn	Wanda	Bronx	NY	36	Geriatric Medicine	S	Paroxetine Hcl	Paroxetine Hcl	13	13	364	87.03			13	13	87.03	364	*
1154412138	Kazmierski	Daniel	Scranton	PA	42	Family Practice	S	Paroxetine Hcl	Paroxetine Hcl	92	109	2891	738.09	12	#					#
1154412435	Stafford	Bryan	Pineville	WV	54	Physician Assistant	S	Paroxetine Hcl	Paroxetine Hcl	12	12	360	15.96			12	12	15.96	360	*
1154412450	Hermansen	Eric	Goldsboro	MD	24	Internal Medicine	S	Paroxetine Hcl	Paroxetine Hcl	26	38	1140	128.41		#					*
1154412518	Anderson	Marie	Drayton	ND	38	Nurse Practitioner	S	Paroxetine Hcl	Paroxetine Hcl	11	33	990	165.15			11	33	165.15	990	*
1154413136	Khan	Nadia	Wheaton	IL	17	Internal Medicine	S	Paroxetine Hcl	Paroxetine Hcl	15	23	670	237.69		*					*
1154413920	Goldberg	Richard	Avon	CT	9	Psychiatry & Neurology	T	Paroxetine Hcl	Paroxetine Hcl	59	81	2430	561.19			12	22	135.5	660	*
1154414100	Fajardo	Delina	Plattsburgh	NY	36	Physician Assistant	S	Paroxetine Hcl	Paroxetine Hcl	11	31	930	98.75		*					*
1154414449	Hartzell	Robert	Brooksville	FL	12	Family Practice	S	Paroxetine Hcl	Paroxetine Hcl	37	94.9	2847	995.77			37	94.9	995.77	2847	*
1154414654	Garcia-Granda	Bernardo	Miami	FL	12	Psychiatry	S	Paroxetine Hcl	Paroxetine Hcl	204	300	8982	2668.66	47		162	238	1972.69	7122		36
1154414837	Hogan	Timothy	Oakwood	OH	39	Family Practice	S	Paroxetine Hcl	Paroxetine Hcl	25	39	1170	281.88			25	39	281.88	1170	*
1154415156	Clark	Jonathan	Danville	KY	21	Family Practice	S	Paroxetine Hcl	Paroxetine Hcl	61	111	3330	643.07	12		32	74	369.37	2220	*
1154415339	Rivera	Iveliza	Mayaquez	PR	72	General Practice	T	Paroxetine Hcl	Paroxetine Hcl	42	42	1260	273.11			29	29	171.42	870	*
1154415628	Elkins	Larry	Newland	NC	37	Family Practice	S	Paroxetine Hcl	Paroxetine Hcl	46	75	2206	653.64			35	47	329.13	1384	*
1154415750	Chang	Li-Hon	Sacramento	CA	6	Internal Medicine	S	Paroxetine Hcl	Paroxetine Hcl	12	12	360	137.08			12	12	137.08	360	*
1154416808	Farahmandian	Danny	Encino	CA	6	Internal Medicine	S	Paroxetine Hcl	Paroxetine Hcl	13	15.2	455	159.01		#					*
1154416824	Caperton	Martin	Conroe	TX	48	Family Practice	S	Paroxetine Hcl	Paroxetine Hcl	19	51	1530	390.14		#					*
1154416972	Masserano	Mario	Delray Beach	FL	12	Internal Medicine	S	Paroxetine Hcl	Paroxetine Hcl	54	66	1969	614.62			54	66	614.62	1969	*
1154417095	Woodbridge	Michael	Clayton	NC	37	Internal Medicine	S	Paroxetine Hcl	Paroxetine Hcl	25	62.7	1882	531.37	11	#					*
1154417632	Givens	Franchot	Chicago	IL	17	Psychiatry	S	Paroxetine Hcl	Paroxetine Hcl	243	243	7218	2162.85	28		55	55	643.14	1620	*
1154417871	Lee	Chang	Flushing	NY	36	Internal Medicine	S	Paroxetine Hcl	Paroxetine Hcl	16	16	480	115.55			16	16	115.55	480	*
1154418739	Schaeffer	Jamie	Rapid City	SD	46	Family Practice	S	Paroxetine Hcl	Paroxetine Hcl	19	57	1710	269.52			19	57	269.52	1710	*
1154418994	Taylor	Janet	Bradenton	FL	12	Psychiatry	S	Paroxetine Hcl	Paroxetine Hcl	36	42.2	1241	278.04			15	17	81.8	498	*
1154419414	Holleman	Donald	Lexington	KY	21	Internal Medicine	S	Paroxetine Hcl	Paroxetine Hcl	15	15	450	160.3			0	0	0	0	#
1154419463	Rana	Kanwar	Marshall	MI	26	Psychiatry	S	Paroxetine Hcl	Paroxetine Hcl	18	18	283	72.61	16	*					*
1154419851	Bresch	David	Hamilton	NJ	34	Psychiatry	S	Paroxetine Hcl	Paroxetine Hcl	28	80	2400	653.67			14	38	327.31	1140	*
1154420727	Gu	Jin	Towson	MD	24	Internal Medicine	S	Paroxetine Hcl	Paroxetine Hcl	15	27	755	356.58			15	27	356.58	755	*
1154420735	Andrews	Mark	Roswell	NM	35	Family Practice	S	Paroxetine Hcl	Paroxetine Hcl	14	14	420	130.94		*					*
1154420917	Molinari	Michael	Corona	CA	6	Gastroenterology	S	Paroxetine Hcl	Paroxetine Hcl	13	27	787	119.11			13	27	119.11	787	*
1154421220	Louters	Herman	New Ulm	MN	27	Family Practice	S	Paroxetine Hcl	Paroxetine Hcl	25	69	2050	231.05			25	69	231.05	2050	*
1154421675	Weese	James	Hampton	IA	19	Physician Assistant	S	Paroxetine Hcl	Paroxetine Hcl	13	18	522	58.1			13	18	58.1	522	*
1154421709	Pound	Lora	Birmingham	AL	1	Family Practice	S	Paroxetine Er	Paroxetine Hcl	19	31	930	3425.15			19	31	3425.15	930	*
1154421709	Pound	Lora	Birmingham	AL	1	Family Practice	S	Paroxetine Hcl	Paroxetine Hcl	37	95	2850	596.41		#					*
1154421766	Choksi	Tarak	Lutz	FL	12	Internal Medicine	S	Paroxetine Hcl	Paroxetine Hcl	18	54	1620	630.91			18	54	630.91	1620	*
1154422624	Greco	Collene	Huntington Station	NY	36	Nurse Practitioner	S	Paroxetine Hcl	Paroxetine Hcl	38	84	2520	495.78	12		38	84	495.78	2520		12
1154423275	May	Andrew	Elizabethton	TN	47	Family Practice	S	Paroxetine Hcl	Paroxetine Hcl	27	27	756	650.57			27	27	650.57	756	*
1154423713	Chambers	Kathryh	Auburn	NY	36	Nurse Practitioner	S	Paroxetine Hcl	Paroxetine Hcl	51	51	1367	892.76			51	51	892.76	1367	*
1154423846	Raza	Asim	Conway	AR	5	Psychiatry	S	Paroxetine Hcl	Paroxetine Hcl	100	108	3238	954.36	14		0	0	0	0		0
1154423994	Chock	Edward	Oakdale	CA	6	General Surgery	S	Paroxetine Hcl	Paroxetine Hcl	16	22	660	111.1		#					*
1154424240	Lane	Roger	Solvang	CA	6	Internal Medicine	S	Paroxetine Hcl	Paroxetine Hcl	14	40	1200	353.22			14	40	353.22	1200	*
1154424661	Dolack	Christina	Asheville	NC	37	General Practice	S	Paroxetine Hcl	Paroxetine Hcl	67	67	1843	1197	12		44	44	844.38	1236	*
1154424695	Jett	Stanley	Lincoln	AL	1	Family Practice	S	Paroxetine Hcl	Paroxetine Hcl	24	58	1740	547.98		#					*
1154425361	Bali	Indu	Columbia	TN	47	Nephrology	S	Paroxetine Hcl	Paroxetine Hcl	16	26	780	138.72			16	26	138.72	780	*
1154425536	Miyakawa	Jon	Tulare	CA	6	Family Practice	S	Paroxetine Hcl	Paroxetine Hcl	116	134	1820	759.07			116	134	759.07	1820	*
1154426179	Bernardo	Marinette	Stockton	CA	6	Internal Medicine	S	Paroxetine Hcl	Paroxetine Hcl	19	51	1530	215.27			19	51	215.27	1530	*
1154426229	Florio	William	Brooklyn	NY	36	Psychiatry	S	Paroxetine Hcl	Paroxetine Hcl	85	89	2670	856.14	12	#					#
1154426617	Zblewski	Randall	Brookfield	WI	55	Psychiatry	S	Paroxetine Hcl	Paroxetine Hcl	28	40	1200	300.41			16	28	192.22	840	*
1154426955	Espinosa	Carmen	Miami	FL	12	Psychiatry	S	Paroxetine Hcl	Paroxetine Hcl	40	54	1619	435.31			19	27	111.4	811	*
1154427185	Weisberger	Caroline	West Stockbridge	MA	25	Certified Clinical Nurse Specialist	S	Paroxetine Hcl	Paroxetine Hcl	13	13	382	164.41		*					*
1154427904	Maness	Julia	Mount Sterling	KY	21	Nurse Practitioner	S	Paroxetine Hcl	Paroxetine Hcl	25	43	1290	203.27		#					*
1154429033	Vastine	David	Sevierville	TN	47	Internal Medicine	S	Paroxetine Hcl	Paroxetine Hcl	17	51	1530	286.28			17	51	286.28	1530	*
1154429108	Jothikumar	Puliadi	Turlock	CA	6	Internal Medicine	S	Paroxetine Hcl	Paroxetine Hcl	17	39	1170	375.18		#					*
1154429215	Adebayo	Adegboyega	New York	NY	36	Internal Medicine	S	Paroxetine Hcl	Paroxetine Hcl	41	107	3210	542.22	16	#					#
1154429850	Blass	Joel	Asheville	NC	37	Internal Medicine	S	Paroxetine Hcl	Paroxetine Hcl	28	28	798	341.57		#					*
1154429934	Surapaneni	Purna	Grand Blanc	MI	26	Psychiatry	S	Paroxetine Cr	Paroxetine Hcl	28	34	1020	3656.43		#					*
1154429934	Surapaneni	Purna	Grand Blanc	MI	26	Psychiatry	S	Paroxetine Er	Paroxetine Hcl	31	84.8	2544	4358.01	12		31	84.8	4358.01	2544		12
1154429934	Surapaneni	Purna	Grand Blanc	MI	26	Psychiatry	S	Paroxetine Hcl	Paroxetine Hcl	60	70.5	2112	586.61			22	32.1	200.3	961	*
1154429959	Shahamat	Morteza	Mahwah	NJ	34	Internal Medicine	S	Paroxetine Hcl	Paroxetine Hcl	12	32	960	176.73		*					*
1154430957	Dickins	Quentin	Ottumwa	IA	19	Neurology	S	Paroxetine Hcl	Paroxetine Hcl	22	26	780	98.67			22	26	98.67	780	*
1154431237	Faruque	Sairus	Atlanta	GA	13	Internal Medicine	S	Paroxetine Hcl	Paroxetine Hcl	28	62	1860	415.97			28	62	415.97	1860	*
1154431609	Graham	Scott	Brewster	MA	25	Family Practice	S	Paroxetine Hcl	Paroxetine Hcl	72	112	3058	931.69	12		72	112	931.69	3058		12
1154432045	Lam	Osama	San Jose	CA	6	Internal Medicine	S	Paroxetine Hcl	Paroxetine Hcl	43	107	3210	949.44	11	#					*
1154432631	Song	Jinming	Raytown	MO	29	Family Practice	S	Paroxetine Hcl	Paroxetine Hcl	23	45	1350	249.18		#					*
1154432862	Spry	Heather	High Point	NC	37	Family Practice	S	Paroxetine Hcl	Paroxetine Hcl	31	86	2580	516.81			31	86	516.81	2580	*
1154434157	Scoggin	Rikki	New Braunfels	TX	48	Family Practice	S	Paroxetine Hcl	Paroxetine Hcl	31	53	1590	665.44		#					*
1154434462	Maxwell	Leisa	Hudson	NH	33	Family Practice	S	Paroxetine Hcl	Paroxetine Hcl	19	45	1350	562.46			19	45	562.46	1350	*
1154434512	Welch	Amy	Caldwell	OH	39	Nurse Practitioner	S	Paroxetine Hcl	Paroxetine Hcl	11	33	990	245.11			11	33	245.11	990	*
1154434975	Datla	Sailaja	Saint Clair Shores	MI	26	Internal Medicine	S	Paroxetine Hcl	Paroxetine Hcl	44	76	2232	328.87		#					*
1154435428	Ow-Yong	Henry	Visalia	CA	6	Internal Medicine	S	Paroxetine Hcl	Paroxetine Hcl	13	23	690	226.82			0	0	0	0	#
1154435444	Jenks	James	Downers Grove	IL	17	Obstetrics & Gynecology	S	Paroxetine Hcl	Paroxetine Hcl	19	27	810	169.78			19	27	169.78	810	*
1154435501	Kosinski	Joseph	Clarksville	TN	47	Family Practice	S	Paroxetine Hcl	Paroxetine Hcl	27	57	1710	474.89			27	57	474.89	1710	*
1154435550	Beville	Roger	Glennville	GA	13	Family Practice	S	Paroxetine Hcl	Paroxetine Hcl	62	84	2507	795.11			47	69	595.44	2057	*
1154435899	Jackson	Paul	Paris	TX	48	Internal Medicine	S	Paroxetine Hcl	Paroxetine Hcl	12	28	840	287.5		*					*
1154436319	Meador	Richard	Greensburg	KS	20	Family Practice	S	Paroxetine Hcl	Paroxetine Hcl	11	11	330	44.56			11	11	44.56	330	*
1154436806	Lindheimer	Jack	Rosemead	CA	6	Psychiatry	S	Paroxetine Hcl	Paroxetine Hcl	17	44.3	1330	277.34			17	44.3	277.34	1330	*
1154436814	Mongiano	Daniel	Lancaster	CA	6	Family Practice	S	Paroxetine Hcl	Paroxetine Hcl	48	83	2479	387.7			37	72	339.04	2149	*
1154437077	Duong	Raymond	Vero Beach	FL	12	Internal Medicine	S	Paroxetine Hcl	Paroxetine Hcl	52	148	4440	1337.35	16		52	148	1337.35	4440		16
1154437333	Morgentaler	Lee	Tappan	NY	36	Family Practice	S	Paroxetine Hcl	Paroxetine Hcl	13	39	1170	480.73			13	39	480.73	1170	*
1154437382	Favali	Marcia	Terre Haute	IN	18	Family Practice	S	Paroxetine Hcl	Paroxetine Hcl	105	144.6	4267	1699.67	11		44	74.5	646.01	2230	*
1154437457	Kazim	Salman	Spokane	WA	53	Psychiatry	S	Paroxetine Hcl	Paroxetine Hcl	21	23	656	165.4			21	23	165.4	656	*
1154437507	Shobana	Ganesan	Cranberry Twp	PA	42	Internal Medicine	S	Paroxetine Hcl	Paroxetine Hcl	15	35	1035	289.52			15	35	289.52	1035	*
1154437572	Wollitz	Katherine	Jacksonville	FL	12	Physician Assistant	S	Paroxetine Hcl	Paroxetine Hcl	17	31	930	207.26		*					*
1154437770	Shaffer	Cheryl	Palo Alto	CA	6	Internal Medicine	S	Paroxetine Hcl	Paroxetine Hcl	32	64	1920	333.38			32	64	333.38	1920	*
1154437937	Stone	Jonathan	Oklahoma City	OK	40	Physical Medicine and Rehabilitation	S	Paroxetine Hcl	Paroxetine Hcl	13	13	390	51.31			13	13	51.31	390	*
1154437945	Chen	John	Portland	OR	41	Internal Medicine	S	Paroxetine Hcl	Paroxetine Hcl	11	29	870	197.58			11	29	197.58	870	*
1154438059	Mccann	Tomi	Glen Mills	PA	42	Internal Medicine	S	Paroxetine Hcl	Paroxetine Hcl	50	122	3660	904.66	11		50	122	904.66	3660		11
1154438604	Lynds	Jeffrey	Sheboygan Falls	WI	55	Family Practice	S	Paroxetine Hcl	Paroxetine Hcl	53	135	4050	1150.2	12	#					#
1154438786	Wilkins	John	Trenton	NJ	34	Psychiatry	S	Paroxetine Hcl	Paroxetine Hcl	225	236.5	6992	2463.98	29		103	106.5	1076.84	3166	*
1154439081	Lee	Sharon	Kansas City	KS	20	Family Practice	S	Paroxetine Hcl	Paroxetine Hcl	87	103	3073	1217.77	14		20	30	519.25	898	*
1154439131	Duk	Anthony	Redlands	CA	6	Psychiatry	S	Paroxetine Hcl	Paroxetine Hcl	76	135	4030	1533.11	21		46	93	911.07	2790	#
1154439511	Kirchner	Catherine	Bay Harbor Islands	FL	12	Internal Medicine	S	Paroxetine Hcl	Paroxetine Hcl	26	78	2340	739.14			26	78	739.14	2340	*
1154439743	Bonabi	Gholamreza	Northridge	CA	6	Internal Medicine	S	Paroxetine Hcl	Paroxetine Hcl	19	20.3	610	205.97		*					*
1154439966	Zimmerman	Karl	Kennett Square	PA	42	Internal Medicine	S	Paroxetine Hcl	Paroxetine Hcl	48	70	1974	926.11			48	70	926.11	1974	*
1154440964	White	Gloria	Greenfield	MA	25	Certified Clinical Nurse Specialist	S	Paroxetine Hcl	Paroxetine Hcl	75	89	2670	912.47	14		26	34	326.14	1020	*
1154441822	Freidel	Denise	Centralia	MO	29	Osteopathic Manipulative Medicine	S	Paroxetine Hcl	Paroxetine Hcl	32	46	1380	255.15		#					*
1154442366	Osia	Sisom	Upper Marlboro	MD	24	Internal Medicine	S	Paroxetine Hcl	Paroxetine Hcl	17	19	532	56.28		*					*
1154442580	Meyer	Renae	West Point	NE	31	Family Practice	S	Paroxetine Hcl	Paroxetine Hcl	25	33	977	186.42			13	21	79.52	630	*
1154446060	Pinto	Olympia	Willoughby Hills	OH	39	Nurse Practitioner	S	Paroxetine Hcl	Paroxetine Hcl	18	20	600	147.36			0	0	0	0	#
1154446391	Clarke	Norma	Houston	TX	48	Neuropsychiatry	S	Paroxetine Hcl	Paroxetine Hcl	13	21	590	351.63		*					*
1154446680	Powell	Shanta	Catonsville	MD	24	Psychiatry	S	Paroxetine Hcl	Paroxetine Hcl	11	11	330	35.51		*					*
1154448207	Delos Santos	Rowena	Saint Louis	MO	29	Nephrology	S	Paroxetine Hcl	Paroxetine Hcl	11	17	510	114.91		*					*
1154449544	Badner	Judith	Chicago	IL	17	Psychiatry	S	Paroxetine Hcl	Paroxetine Hcl	25	25	750	288.91			25	25	288.91	750	*
1154449734	Goldblum-Graff	Diane	Newtown Square	PA	42	Certified Clinical Nurse Specialist	S	Paroxetine Er	Paroxetine Hcl	12	12	360	1419.16			12	12	1419.16	360	*
1154450484	Bush	Michelle	Locust Grove	GA	13	Nurse Practitioner	S	Paroxetine Hcl	Paroxetine Hcl	24	60	1800	312.37		#					*
1154452142	Lew	Homer	Laguna Hills	CA	6	Internal Medicine	S	Paroxetine Hcl	Paroxetine Hcl	43	69	1610	591.22			43	69	591.22	1610	*
1154452456	Lisoskie	Michelle	Las Vegas	NV	32	Psychiatry	S	Paroxetine Hcl	Paroxetine Hcl	18	18	540	145.32			0	0	0	0	#
1154453207	Amat	Jose	New York	NY	36	Psychiatry	S	Paroxetine Hcl	Paroxetine Hcl	53	53	1590	481.19			23	23	244.06	690	*
1154453314	Thompson	Joseph	Jonesboro	GA	13	Psychiatry	S	Paroxetine Hcl	Paroxetine Hcl	41	80.8	2424	518.42		*					*
1154454437	Vildor-Dazil	Esther	Coral Gables	FL	12	Internal Medicine	S	Paroxetine Hcl	Paroxetine Hcl	39	39.1	1079	463.39		#					*
1154454692	Long	Dennis	Saint Charles	IL	17	Psychiatry	S	Paroxetine Hcl	Paroxetine Hcl	20	54	1620	215.81			20	54	215.81	1620	*
1154455210	Hampton	Tony	Chicago	IL	17	Family Practice	S	Paroxetine Hcl	Paroxetine Hcl	16	22	660	90.17		*					*
1154455442	Honeycutt	Sheila	Wilmington	NC	37	Nurse Practitioner	S	Paroxetine Hcl	Paroxetine Hcl	22	22.7	682	160.34		*					*
1154455798	Alhomsi	Motaz	Philadelphia	PA	42	Psychiatry	S	Paroxetine Hcl	Paroxetine Hcl	82	82.3	2463	1007.66	12		22	22.2	315.36	663	*
1154455806	Mahal	Kanwar	Fresno	CA	6	Family Practice	S	Paroxetine Hcl	Paroxetine Hcl	26	58	1740	269.15			26	58	269.15	1740	*
1154457455	Packard	Jennifer	Bedford	NH	33	Internal Medicine	S	Paroxetine Hcl	Paroxetine Hcl	35	35	984	629.36		#					*
1154458537	Bray	Bruce	Spooner	WI	55	Family Practice	S	Paroxetine Hcl	Paroxetine Hcl	17	29	870	243.38			17	29	243.38	870	*
1154459030	Ostrowski	Roman	New York	NY	36	Internal Medicine	S	Paroxetine Hcl	Paroxetine Hcl	11	13	390	126.62		*					*
1154461077	Karanikolas Perry	Gail	New Bedford	MA	25	Certified Clinical Nurse Specialist	S	Paroxetine Hcl	Paroxetine Hcl	31	51	1504	444.19		*					*
1154461416	Mist	Heidi	Red Bluff	CA	6	General Practice	S	Paroxetine Hcl	Paroxetine Hcl	49	61	1830	448.3		#					*
1154461978	Reyes	Crisanto	Milford	IL	17	Internal Medicine	S	Paroxetine Hcl	Paroxetine Hcl	20	30	900	142.07		*					*
1154462059	Hsu	Alex	Margate	FL	12	Internal Medicine	S	Paroxetine Hcl	Paroxetine Hcl	23	57.1	1712	382.26		#					*
1154463941	Dilsaver	Steven	El Centro	CA	6	Psychiatry	S	Paroxetine Hcl	Paroxetine Hcl	20	20	600	246.58			0	0	0	0	#
1154465425	Pingeton	Robin	Cumming	GA	13	Nurse Practitioner	S	Paroxetine Hcl	Paroxetine Hcl	17	17	500	286.6			17	17	286.6	500	*
1154466241	Oakley-Whiting	Pamela	Culpeper	VA	51	Nurse Practitioner	S	Paroxetine Hcl	Paroxetine Hcl	12	36	1080	221.55			12	36	221.55	1080	*
1154467116	Dickson	John	San Antonio	TX	48	Internal Medicine	S	Paroxetine Hcl	Paroxetine Hcl	38	100	3000	517.45			38	100	517.45	3000	*
1154467611	Roefe	Mitchell	Scottsdale	AZ	4	Psychiatry & Neurology	T	Paroxetine Hcl	Paroxetine Hcl	16	28	795	401.14			16	28	401.14	795	*
1154467637	Ulrich	Jynna	Wichita	KS	20	Physician Assistant	S	Paroxetine Hcl	Paroxetine Hcl	15	23	690	101.85			15	23	101.85	690	*
1154467975	Gould	Sherrie	La Jolla	CA	6	Nurse Practitioner	S	Paroxetine Hcl	Paroxetine Hcl	15	34	1020	195.11			15	34	195.11	1020	*
1154468239	Ortega - Gil	Jorge	Rio Piedras	PR	72	Cardiology	S	Paroxetine Hcl	Paroxetine Hcl	11	11	330	97.69			11	11	97.69	330	*
1154468684	Chernobelsky	Ronit	San Diego	CA	6	Psychiatry	S	Paroxetine Hcl	Paroxetine Hcl	27	33	955	333.47		*					*
1154470094	Herrera	Debra	Oxnard	CA	6	Nurse Practitioner	S	Paroxetine Hcl	Paroxetine Hcl	25	25.4	695	302.07			12	12.2	77.8	365	*
1154472355	Mcelroy	Chad	Moulton	AL	1	Family Practice	S	Paroxetine Hcl	Paroxetine Hcl	34	58	1740	351.97			22	32	184.71	960	*
1154472579	Wisniewski	John	Conemaugh	PA	42	Family Practice	S	Paroxetine Hcl	Paroxetine Hcl	79	89	2218	756.43	11	#					*
1154474971	Trevino	Bruce	Kingsburg	CA	6	Family Practice	S	Paroxetine Hcl	Paroxetine Hcl	40	72	2154	572.12	12		40	72	572.12	2154		12
1154475713	Plamondon	Thomas	Caro	MI	26	Physician Assistant	S	Paroxetine Hcl	Paroxetine Hcl	16	24	707	152.08			16	24	152.08	707	*
1154477453	Jackson	Anthony	Oxford	MS	28	Psychiatry	S	Paroxetine Hcl	Paroxetine Hcl	16	18.1	518	181.81		*					*
1154477891	Tobaa	Zeinab	Lafayette	IN	18	Psychiatry	S	Paroxetine Hcl	Paroxetine Hcl	26	40.3	1184	506.75		*					*
1154478162	Potter	Elizabeth	West Liberty	KY	21	Nurse Practitioner	S	Paroxetine Hcl	Paroxetine Hcl	11	11	330	71.5			11	11	71.5	330	*
1154479012	Huq	Sahana	Bakersfield	CA	6	Psychiatry	S	Paroxetine Hcl	Paroxetine Hcl	24	24.1	701	179.46		*					*
1154479079	Yamada	Stuart	Panorama City	CA	6	Internal Medicine	S	Paroxetine Hcl	Paroxetine Hcl	11	34	1020	149.54			11	34	149.54	1020	*
1154480028	Mcleod	John	Cheraw	SC	45	Family Practice	S	Paroxetine Hcl	Paroxetine Hcl	66	112	3360	933.99	11		54	100	858.32	3000	*
1154480515	Torres	Francisco	Brownsville	TX	48	Psychiatry	S	Paroxetine Hcl	Paroxetine Hcl	76	85	2518	1120.08	17		52	59	576.06	1754	#
1154480549	Learson	Deborah	Newmarket	NH	33	Family Practice	S	Paroxetine Hcl	Paroxetine Hcl	16	32	960	160.69		*					*
1154480671	Elia	James	Lancaster	PA	42	Family Practice	S	Paroxetine Hcl	Paroxetine Hcl	22	40	1200	135.68		*					*
1154480689	Baxter	Thomas	Houston	TX	48	Internal Medicine	S	Paroxetine Hcl	Paroxetine Hcl	12	32	960	442.49			12	32	442.49	960	*
1154480770	Kaplan	William	Los Angeles	CA	6	Family Practice	S	Paroxetine Hcl	Paroxetine Hcl	20	52.7	1580	405.86			20	52.7	405.86	1580	*
1154480788	Gaudet	James	San Diego	CA	6	Psychiatry	S	Paroxetine Hcl	Paroxetine Hcl	42	128.3	3850	782.91	12		42	128.3	782.91	3850		12
1154480994	Ranginwala	Mohammed	Dowagiac	MI	26	Internal Medicine	S	Paroxetine Hcl	Paroxetine Hcl	15	23	690	120.86			15	23	120.86	690	*
1154481539	Menon	Shoba	Wading River	NY	36	Internal Medicine	S	Paroxetine Hcl	Paroxetine Hcl	31	65	1950	425.84	14		31	65	425.84	1950		14
1154482859	Zhang	Lixin	Amherst	NY	36	Neurology	S	Paroxetine Hcl	Paroxetine Hcl	16	20	600	167.69			16	20	167.69	600	*
1154483196	Farley	John	Birmingham	AL	1	Internal Medicine	S	Paroxetine Hcl	Paroxetine Hcl	19	29	854	237.37		#					*
1154483410	Paul	Craig	Richardson	TX	48	Internal Medicine	S	Paroxetine Hcl	Paroxetine Hcl	14	22	660	128.38			14	22	128.38	660	*
1154483477	Sullivan	William	Sierra Vista	AZ	4	Psychiatry	S	Paroxetine Hcl	Paroxetine Hcl	81	169	5070	997.12	15	#					#
1154483931	Jaworski	Mavis	Beverly	MA	25	Family Practice	S	Paroxetine Hcl	Paroxetine Hcl	12	12	360	141.98		*					*
1154484277	Macy	Brian	Bowling Green	KY	21	Family Practice	S	Paroxetine Hcl	Paroxetine Hcl	24	57	1710	327.91		#					*
1154484673	Rodin	Miriam	Saint Louis	MO	29	Geriatric Medicine	S	Paroxetine Hcl	Paroxetine Hcl	16	26	729	320.83			16	26	320.83	729	*
1154485449	Carafa	Ciro	Lodi	NJ	34	Internal Medicine	S	Paroxetine Hcl	Paroxetine Hcl	44	102	3060	783.08	11		44	102	783.08	3060		11
1154486306	Chughtai	Wasim	Lincoln	NE	31	Internal Medicine	S	Paroxetine Hcl	Paroxetine Hcl	22	46	1380	287.85		#					*
1154487262	Lai	Leonard	Boston	MA	25	Psychiatry	S	Paroxetine Hcl	Paroxetine Hcl	13	13.1	327	102.75			0	0	0	0	#
1154488203	Greninger	Linda	Greensboro	NC	37	Nurse Practitioner	S	Paroxetine Hcl	Paroxetine Hcl	16	16.1	480	78.6		*					*
1154488237	Bascara	Daniel	Hoboken	NJ	34	Psychiatry	S	Paroxetine Hcl	Paroxetine Hcl	15	29	870	301.63			15	29	301.63	870	*
1154488351	Haddad	George	Kenmore	NY	36	Internal Medicine	S	Paroxetine Hcl	Paroxetine Hcl	21	41	1230	312.14		#					*
1154489284	Blatti	George	Malverne	NY	36	Family Practice	S	Paroxetine Hcl	Paroxetine Hcl	13	37	1110	272.98			13	37	272.98	1110	*
1154489581	Coombe-Moore	Jackie	Morrilton	AR	5	Psychiatry	S	Paroxetine Hcl	Paroxetine Hcl	38	46	1380	342.09			17	25	169.02	750	*
1154489581	Coombe-Moore	Jackie	Morrilton	AR	5	Psychiatry	S	Paxil Cr	Paroxetine Hcl	12	12	360	5274.28			12	12	5274.28	360	*
1154489839	Bellido	Alex	Eustis	FL	12	Internal Medicine	S	Paroxetine Hcl	Paroxetine Hcl	11	33	990	133.79		*					*
1154490092	Balaguer	Juan	Maitland	FL	12	Psychiatry & Neurology	T	Paroxetine Hcl	Paroxetine Hcl	36	72	2160	732.9			20	28	465.95	840	*
1154490738	Detwiler	Tracy	Bellefontaine	OH	39	Physician Assistant	S	Paroxetine Hcl	Paroxetine Hcl	99	109	2810	1349.88	11	*					*
1154491116	Calnicean	Michael	Livonia	MI	26	Physician Assistant	S	Paroxetine Hcl	Paroxetine Hcl	27	27	652	346.42	11	#					*
1154491207	Sanders	Burton	Nashville	TN	47	Family Practice	S	Paroxetine Hcl	Paroxetine Hcl	16	45.1	1354	145.39			16	45.1	145.39	1354	*
1154491249	Newman	Robert	West Union	OH	39	Family Practice	S	Paroxetine Hcl	Paroxetine Hcl	20	27.2	815	333.51			20	27.2	333.51	815	*
1154491538	Redington	James	Monterey	VA	51	Family Practice	S	Paroxetine Hcl	Paroxetine Hcl	20	50	1500	316.02		#					*
1154491579	Hayse	Bruce	Jackson	WY	56	General Practice	S	Paroxetine Hcl	Paroxetine Hcl	11	33	990	187.9		*					*
1154493575	Fteha	Elie	Brooklyn	NY	36	Internal Medicine	S	Paroxetine Hcl	Paroxetine Hcl	44	48	1440	342.09			44	48	342.09	1440	*
1154493690	Robles	Lisa	Santa Fe	NM	35	Internal Medicine	S	Paroxetine Hcl	Paroxetine Hcl	30	68	2040	629.4		#					*
1154494565	Hall	Andrew	Carlsbad	CA	6	Internal Medicine	S	Paroxetine Hcl	Paroxetine Hcl	30	78	2317	549.69		#					*
1154494755	Shaarawy	Rami	Canoga Park	CA	6	Internal Medicine	S	Paroxetine Hcl	Paroxetine Hcl	18	34	1021	289.99		#					*
1154495935	Kletscher	Erin	Marshall	MN	27	Nurse Practitioner	S	Paroxetine Er	Paroxetine Hcl	25	25	724	3809			0	0	0	0	#
1154495935	Kletscher	Erin	Marshall	MN	27	Nurse Practitioner	S	Paroxetine Hcl	Paroxetine Hcl	85	93	2491	808.24			17	25	167.29	710	*
1154496388	Wierzba	Ewa	Brooklyn	NY	36	Internal Medicine	S	Paroxetine Hcl	Paroxetine Hcl	13	18	540	134.98			13	18	134.98	540	*
1154497162	Gold	Neil	Delray Beach	FL	12	Family Practice	S	Paroxetine Hcl	Paroxetine Hcl	22	30	900	180.18			22	30	180.18	900	*
1154497345	Sobrino	Mario	Kissimmee	FL	12	Family Practice	S	Paroxetine Hcl	Paroxetine Hcl	17	43	1290	328.05		#					*
1154497626	Akintobi	Adebayo	Decatur	GA	13	Family Practice	S	Paroxetine Hcl	Paroxetine Hcl	11	21	630	171.83		*					*
1154497642	Zheng	Hanbin	New York	NY	36	Internal Medicine	S	Paroxetine Hcl	Paroxetine Hcl	23	23	690	101.55			23	23	101.55	690	*
1154498152	Ryan	Raymond	Boston	MA	25	Neurology	S	Paroxetine Hcl	Paroxetine Hcl	50	62	1814	518.46	13	#					*
1154498525	Gibson	Ronald	Coldwater	MI	26	Internal Medicine	S	Paroxetine Hcl	Paroxetine Hcl	33	95.2	2857	799.63			33	95.2	799.63	2857	*
1154498749	Albert	Luis	Glendale	CA	6	Family Practice	S	Paroxetine Hcl	Paroxetine Hcl	13	38	1140	253.94			13	38	253.94	1140	*
1154498798	Fajardo	Ana	Orange	CA	6	Family Practice	S	Paroxetine Hcl	Paroxetine Hcl	18	50	1500	279.88		#					*
1154498855	Miguel	Edilberto	Dumas	TX	48	Internal Medicine	S	Paroxetine Hcl	Paroxetine Hcl	38	52	1416	402.88			25	31	250.24	786	*
1154499002	Wadland	William	Portland	ME	23	Geriatric Medicine	S	Paroxetine Hcl	Paroxetine Hcl	18	54	1620	237.65		#					*
1154499580	Prasad	Uma	Kensington	MD	24	Internal Medicine	S	Paroxetine Hcl	Paroxetine Hcl	18	52	1560	325.96			18	52	325.96	1560	*
1154499697	Vunnam	Sarala	Grosse Pointe Farms	MI	26	Internal Medicine	S	Paroxetine Hcl	Paroxetine Hcl	25	61	1784	290.81			25	61	290.81	1784	*
1154502185	Okonkwo	Ifeyinwa	Fayetteville	NC	37	Geriatric Medicine	S	Paroxetine Hcl	Paroxetine Hcl	83	115	2522	1063.5			58	90	867.53	2172	*
1154503068	Gonzalez Moreno	Jose	Yauco	PR	72	Internal Medicine	S	Paroxetine Hcl	Paroxetine Hcl	19	21	630	115.77		*					*
1154503233	Balint	Daniela	Larchmont	NY	36	Psychiatry	S	Paroxetine Hcl	Paroxetine Hcl	12	12	360	36			0	0	0	0	#
1154503845	Morris	Mimi	Florence	MT	30	Nurse Practitioner	S	Paroxetine Hcl	Paroxetine Hcl	22	32	938	189.46		*					*
1154505931	Fowler	Joshua	Gretna	LA	22	Internal Medicine	S	Paroxetine Hcl	Paroxetine Hcl	17	51	1530	286.5		#					*
1154512036	Johnson	Jevon	Stockton	CA	6	Psychiatry	S	Paroxetine Hcl	Paroxetine Hcl	25	27	810	131.91			12	12	79.56	360	*
1154512549	Hashmi	Zeenat	Columbia	MD	24	Family Practice	S	Paroxetine Hcl	Paroxetine Hcl	22	42	1260	316.02		#					*
1154513067	Alvior	Jonathan	Tampa	FL	12	Internal Medicine	S	Paroxetine Hcl	Paroxetine Hcl	28	46	1343	404.24		#					*
1154514925	D'angelo	Andrea	Rice Lake	WI	55	Nurse Practitioner	S	Paroxetine Hcl	Paroxetine Hcl	17	43	1291	143.91			17	43	143.91	1291	*
1154516029	Sauer Choe	Nadia	Ruskin	FL	12	Internal Medicine	S	Paroxetine Hcl	Paroxetine Hcl	18	29	870	161.37			18	29	161.37	870	*
1154516268	Jog	Shilpa	Everett	WA	53	Internal Medicine	S	Paroxetine Hcl	Paroxetine Hcl	44	82.1	2446	695.46		#					*
1154516615	Yeh	Peter	Long Beach	CA	6	Specialist	T	Paroxetine Hcl	Paroxetine Hcl	12	16	480	75.82		*					*
1154516789	Thomas	Walter	Culver City	CA	6	Physician Assistant	S	Paroxetine Hcl	Paroxetine Hcl	28	50	1500	414.02			14	32	285.7	960	*
1154518868	Rubin	John	Boca Raton	FL	12	Internal Medicine	S	Paroxetine Hcl	Paroxetine Hcl	17	49	1470	432.94			17	49	432.94	1470	*
1154520823	Kelley	Theodore	Midland	NC	37	Family Practice	S	Paroxetine Hcl	Paroxetine Hcl	15	33.5	1005	185.9		*					*
1154521250	Noble	Twila	San Marcos	CA	6	Nurse Practitioner	S	Paroxetine Hcl	Paroxetine Hcl	14	14.2	426	132.24		#					*
1154521581	Reutzel	Laura	Latham	NY	36	Nurse Practitioner	S	Paroxetine Hcl	Paroxetine Hcl	22	22	660	564.47			22	22	564.47	660	*
1154522175	Sultan	Mohamed	Milton	FL	12	Neurology	S	Paroxetine Hcl	Paroxetine Hcl	12	12.3	366	96.31			0	0	0	0	#
1154522696	Williams	Rodney	Pittsburgh	PA	42	Psychiatry	S	Paroxetine Hcl	Paroxetine Hcl	154	176	4837	1581.31	23		37	37	322.12	722	*
1154522951	Shepherd Banigan	Daniel	Fairfax	VA	51	Family Practice	S	Paroxetine Hcl	Paroxetine Hcl	12	28	840	211.96		*					*
1154523231	Splenser	Pablo	Lufkin	TX	48	Family Practice	S	Paroxetine Hcl	Paroxetine Hcl	26	66	1980	598.87	12	#					*
1154523488	Sidhu	Anupam	Houston	TX	48	Family Practice	S	Paroxetine Hcl	Paroxetine Hcl	17	49	1470	252.39		#					*
1154524320	Kuhlman	Mary Lisa	Alpharetta	GA	13	Psychiatry	S	Paroxetine Hcl	Paroxetine Hcl	11	36	1080	402.96		*					*
1154524379	Martinez	Deborah	Kissimmee	FL	12	General Practice	S	Paroxetine Hcl	Paroxetine Hcl	27	64	1920	427.87			13	29	135.79	870	*
1154524734	Lofgran	Steven	Rexburg	ID	16	Internal Medicine	S	Paroxetine Hcl	Paroxetine Hcl	13	15.2	457	297.02			13	15.2	297.02	457	*
1154526515	Xu	Yang	Hot Springs	AR	5	Internal Medicine	S	Paroxetine Hcl	Paroxetine Hcl	21	59	1770	281.6		#					*
1154527513	Wiley	Cherese	Dallas	TX	48	Internal Medicine	S	Paroxetine Hcl	Paroxetine Hcl	18	38	1140	144.37			18	38	144.37	1140	*
1154528396	Sweetser	Lauren	Aliso Viejo	CA	6	Internal Medicine	S	Paroxetine Hcl	Paroxetine Hcl	16	40	1200	479.7			16	40	479.7	1200	*
1154529246	Engelen	Megan	Washington	PA	42	Internal Medicine	S	Paroxetine Hcl	Paroxetine Hcl	18	28	840	109.99		*					*
1154529725	Kovar	Brandon	Onawa	IA	19	Family Practice	S	Paroxetine Hcl	Paroxetine Hcl	26	36	1080	335.08			26	36	335.08	1080	*
1154531200	Mcneil	Kathryn	Amarillo	TX	48	Psychiatry	S	Paroxetine Hcl	Paroxetine Hcl	21	21	630	190.26			21	21	190.26	630	*
1154533230	Johnson	Kermit	Oakland	CA	6	Psychiatry	S	Paroxetine Hcl	Paroxetine Hcl	39	41	1230	430.86		*					*
1154535292	Vanvleet	Joanna	Port St. Lucie	FL	12	Psychiatry	S	Paroxetine Hcl	Paroxetine Hcl	59	134	4005	1467.56	14		17	48	680.78	1440	*
1154535433	Jereza-Harris	Gina	Beckley	WV	54	Obstetrics & Gynecology	S	Paroxetine Hcl	Paroxetine Hcl	15	21	630	79.85		*					*
1154537462	Van Aulen	Elizabeth	Lancaster	PA	42	Family Practice	S	Paroxetine Hcl	Paroxetine Hcl	29	73	2174	345.48			29	73	345.48	2174	*
1154538023	Tanagho	Amal	Huntington Beach	CA	6	Specialist	T	Paroxetine Hcl	Paroxetine Hcl	34	47	1410	417.15			23	35	338.5	1050	*
1154539518	Meeks	Claude	Abbeville	LA	22	Family Practice	S	Paroxetine Hcl	Paroxetine Hcl	59	107	3160	617.91	15		43	65	324.17	1923	*
1154541019	Irene	Sunday	Bakersfield	CA	6	Family Practice	S	Paroxetine Hcl	Paroxetine Hcl	15	27.2	815	168.3			15	27.2	168.3	815	*
1154541183	Naccarato	Teran	Winfield	KS	20	Family Practice	S	Paroxetine Hcl	Paroxetine Hcl	13	23	690	255.3			13	23	255.3	690	*
1154542132	Hahs	Seth	Salem	IL	17	Internal Medicine	S	Paroxetine Hcl	Paroxetine Hcl	27	35	682	164.62		#					*
1154542249	Kaur	Amarjit	Staten Island	NY	36	Psychiatry	S	Paroxetine Hcl	Paroxetine Hcl	79	101	3030	719.89			56	78	503.86	2340	*
1154542413	Cooper	Kathryn	Dallas	TX	48	Psychiatry & Neurology	T	Paroxetine Hcl	Paroxetine Hcl	14	28	840	396.86			14	28	396.86	840	*
1154542926	Burt	William	Pinellas Park	FL	12	Family Practice	S	Paroxetine Hcl	Paroxetine Hcl	19	19	527	739.94		#					*
1154544179	Chrobok	Jan	Morristown	NJ	34	Neuropsychiatry	S	Paroxetine Hcl	Paroxetine Hcl	26	54	1592	461.81			26	54	461.81	1592	*
1154544567	Wahba	Sameh	Port Jefferson	NY	36	Psychiatry	S	Paroxetine Hcl	Paroxetine Hcl	32	38	1117	410.54		*					*
1154546497	Hossain	Syed	Los Angeles	CA	6	Internal Medicine	S	Paroxetine Hcl	Paroxetine Hcl	15	50	1500	254.3			15	50	254.3	1500	*
1154548188	Tormay	Margaret	Oak Park	IL	17	Psychiatry & Neurology	T	Paroxetine Hcl	Paroxetine Hcl	26	37.9	1136	221.85			26	37.9	221.85	1136	*
1154549566	Ivey	Abena	Richmond	VA	51	Nurse Practitioner	S	Paroxetine Hcl	Paroxetine Hcl	28	38.2	1122	565.77		#					*
1154550440	Leano	Veronica	Tucson	AZ	4	Family Practice	S	Paroxetine Hcl	Paroxetine Hcl	28	78	2340	447.6			28	78	447.6	2340	*
1154550762	Jimenez Rodriguez	Manuel	Naples	FL	12	Internal Medicine	S	Paroxetine Hcl	Paroxetine Hcl	20	48	1440	349.45	12	#					*
1154550911	Hernandez	Maurilio	Richmond	MI	26	Family Practice	S	Paroxetine Hcl	Paroxetine Hcl	23	59	1770	320.8			23	59	320.8	1770	*
1154551166	Zuhairy	Faye	Detroit	MI	26	Psychiatry	S	Paroxetine Hcl	Paroxetine Hcl	54	56	1385	605.8			28	30	379.94	900	*
1154552180	Imson	Grace	Miami Beach	FL	12	Internal Medicine	S	Paroxetine Hcl	Paroxetine Hcl	11	31	930	232.91			11	31	232.91	930	*
1154552305	Baltaian	Lilit	Tujunga	CA	6	Family Practice	S	Paroxetine Hcl	Paroxetine Hcl	58	60	1800	356.43			46	46	296.01	1380	*
1154552388	Yoder	Nevin	Harrisonburg	VA	51	Nurse Practitioner	S	Paroxetine Hcl	Paroxetine Hcl	45	45	1264	522.76			33	33	336.83	926	*
1154553212	Walker	Michael	Welch	WV	54	Physician Assistant	S	Paroxetine Hcl	Paroxetine Hcl	17	27	810	194.6		#					*
1154553329	Gomez-Colorado	Veronica	Pembroke Pines	FL	12	Internal Medicine	S	Paroxetine Hcl	Paroxetine Hcl	15	45	1350	174.66		#					*
1154553832	Bishop	Brandon	Dallastown	PA	42	Physician Assistant	S	Paroxetine Hcl	Paroxetine Hcl	34	61.3	1840	504.02		#					*
1154554517	Magnaye	Ivan	Loma Linda	CA	6	Internal Medicine	S	Paroxetine Hcl	Paroxetine Hcl	13	42	1260	338.75		*					*
1154555837	Franco	Salvador	Santa Rosa	CA	6	Nurse Practitioner	S	Paroxetine Hcl	Paroxetine Hcl	13	23	690	144.44			0	0	0	0	#
1154558732	Moy	Calvin	Pontiac	IL	17	Family Practice	S	Paroxetine Hcl	Paroxetine Hcl	16	32	902	221.92		#					*
1154558997	Patel	Priyanka	Norfolk	VA	51	Internal Medicine	S	Paroxetine Hcl	Paroxetine Hcl	42	42	1203	405.56			18	18	167.65	486	*
1154559011	Notaro	Mary	Laurinburg	NC	37	Family Practice	S	Paroxetine Hcl	Paroxetine Hcl	37	65	1950	367.23			37	65	367.23	1950	*
1154559789	Patterson	Nita	Vernon	TX	48	Nurse Practitioner	S	Paroxetine Hcl	Paroxetine Hcl	44	44	1312	529.98	17	*					*
1154559920	Todt	Dorothy	Sioux City	IA	19	Family Practice	S	Paroxetine Hcl	Paroxetine Hcl	35	75	2249	421.19		#					*
1154560225	Bowlin	Michael	Florence	KY	21	Family Practice	S	Paroxetine Hcl	Paroxetine Hcl	28	65.4	1961	438.63		#					*
1154560555	Woodlee	Kersten	Nashville	TN	47	Nurse Practitioner	S	Paroxetine Hcl	Paroxetine Hcl	34	62	1860	567.58		*					*
1154560639	Whalen	Chyrle	Pasadena	CA	6	Nurse Practitioner	S	Paroxetine Hcl	Paroxetine Hcl	12	12	336	131.07			12	12	131.07	336	*
1154561017	Sindhu	Nighat	Staten Island	NY	36	Psychiatry	S	Paroxetine Hcl	Paroxetine Hcl	13	19	570	255.53		*					*
1154561090	Jones	Stephen	Centerville	UT	49	General Practice	T	Paroxetine Hcl	Paroxetine Hcl	12	12	360	130.13			0	0	0	0	#
1154562155	Montes De Oca Pineda	Jenny	Doral	FL	12	Family Practice	S	Paroxetine Hcl	Paroxetine Hcl	25	27	810	278.66			25	27	278.66	810	*
1154563203	Dhillon	Varinder	Willoughby Hills	OH	39	Internal Medicine	S	Paroxetine Hcl	Paroxetine Hcl	27	43	1291	393.52		#					*
1154563799	Samra	Sukhjit	French Camp	CA	6	Family Practice	S	Paroxetine Hcl	Paroxetine Hcl	13	22.3	670	226.73			13	22.3	226.73	670	*
1154565638	Clebak	Karl	Hershey	PA	42	Family Practice	S	Paroxetine Hcl	Paroxetine Hcl	17	17	486	202.05		#					*
1154567493	Rodriguez Diaz	Wilmer	Corozal	PR	72	General Practice	S	Paroxetine Er	Paroxetine Hcl	19	19	550	1960.91			19	19	1960.91	550	*
1154567493	Rodriguez Diaz	Wilmer	Corozal	PR	72	General Practice	S	Paroxetine Hcl	Paroxetine Hcl	19	23	690	161.27			19	23	161.27	690	*
1154567915	Mccracken	Christopher	Boone	NC	37	Family Practice	S	Paroxetine Hcl	Paroxetine Hcl	18	28	835	197.41		#					*
1154569200	Kaul	Monika	Bridgeport	CT	9	Family Practice	S	Paroxetine Hcl	Paroxetine Hcl	14	40	1200	438.01		*					*
1154571016	Little	Debra	Merrimac	MA	25	Psychiatry	S	Paroxetine Er	Paroxetine Hcl	13	13	360	1506.03			0	0	0	0	#
1154571016	Little	Debra	Merrimac	MA	25	Psychiatry	S	Paroxetine Hcl	Paroxetine Hcl	42	64	1840	647.23			16	24	270.66	720	*
1154571016	Little	Debra	Merrimac	MA	25	Psychiatry	S	Paxil Cr	Paroxetine Hcl	14	14	381	5544.65			0	0	0	0	#
1154571313	Tobe-Donohue	Colleen	Vestavia Hills	AL	1	Family Practice	S	Paroxetine Hcl	Paroxetine Hcl	37	79	2370	515.28		#					*
1154571529	Barakat	Helda	Valparaiso	IN	18	Internal Medicine	S	Paroxetine Hcl	Paroxetine Hcl	12	34	1020	376.85			12	34	376.85	1020	*
1154572634	Sharp	Judith	Troy	NY	36	Nurse Practitioner	S	Paroxetine Hcl	Paroxetine Hcl	26	26	780	158.56			13	13	15.23	390	*
1154572790	Pearman	Jennifer	Urbana	IL	17	Physician Assistant	S	Paroxetine Hcl	Paroxetine Hcl	40	97.3	2899	1055.59	13	#					#
1154573210	Martin	Sarah	Largo	FL	12	Physician Assistant	S	Paroxetine Hcl	Paroxetine Hcl	17	23	690	236.7			17	23	236.7	690	*
1154573590	Wasfi	Maryam	Abuquerque	NM	35	Internal Medicine	S	Paroxetine Hcl	Paroxetine Hcl	25	75	2250	620.34			14	42	411.27	1260	*
1154574416	Fuller	Jill	Storrs Mansfield	CT	9	Nurse Practitioner	S	Paroxetine Hcl	Paroxetine Hcl	28	55.9	1653	390.47			28	55.9	390.47	1653	*
1154575801	Phelps	Tracy	Shelby	NC	37	Family Practice	S	Paroxetine Hcl	Paroxetine Hcl	99	199	5970	1733.32	23		72	150	1318.24	4500	#
1154576981	Smith	Tiffany	Louisville	KY	21	Physician Assistant	S	Paroxetine Er	Paroxetine Hcl	12	12	360	3360.6			0	0	0	0	#
1154579167	Robinette	Connie	Yanceyville	NC	37	Nurse Practitioner	S	Paroxetine Hcl	Paroxetine Hcl	17	25	750	362.47		*					*
1154579308	Mcafee	Cathy	Springfield	IL	17	Internal Medicine	S	Paroxetine Hcl	Paroxetine Hcl	54	130.2	3905	1104.65	16		54	130.2	1104.65	3905		16
1154581429	Banks	Cassie	Gordon	NE	31	Nurse Practitioner	S	Paroxetine Hcl	Paroxetine Hcl	40	48	1024	206.15			40	48	206.15	1024	*
1154581437	Livesay	Tommy	Abingdon	VA	51	General Practice	S	Paroxetine Hcl	Paroxetine Hcl	117	164	4898	1243.35	26		75	107	781.09	3192	#
1154581445	Humston	Elizabeth	Johnson City	TN	47	Family Practice	S	Paroxetine Hcl	Paroxetine Hcl	14	39.7	1170	256		*					*
1154581692	Brilliant	Rachelle	Troy	NY	36	Family Practice	S	Paroxetine Hcl	Paroxetine Hcl	41	69	2070	533.55		#					*
1154582336	Hutcheson	Sarah	Weatherford	TX	48	Physician Assistant	S	Paroxetine Hcl	Paroxetine Hcl	15	21	630	98.3		#					*
1154582377	Siragavarapu	Raghavendra	Philadelphia	PA	42	Psychiatry	S	Paroxetine Hcl	Paroxetine Hcl	13	13	390	74.2		#					*
1154583938	Payam	Ahoora	Henderson	NV	32	Internal Medicine	S	Paroxetine Hcl	Paroxetine Hcl	39	99	2970	544.5	13	#					#
1154584316	Liakhovetski	Oleg	Sherman Oaks	CA	6	Emergency Medicine	S	Paroxetine Hcl	Paroxetine Hcl	40	40.2	848	454.28		#					*
1154584670	Smarik Snyder	Christina	Phoenix	AZ	4	Family Practice	S	Paroxetine Hcl	Paroxetine Hcl	18	32	960	281.74		*					*
1154585149	Varughese	George	Lansing	MI	26	Family Practice	S	Paroxetine Hcl	Paroxetine Hcl	39	91	2724	655.26		#					*
1154585776	Stan	Ana	Livingston	MT	30	Psychiatry	S	Paroxetine Hcl	Paroxetine Hcl	16	17	510	183.93		*					*
1154586238	Nagaraj	Navin	Battle Ground	WA	53	Internal Medicine	S	Paroxetine Hcl	Paroxetine Hcl	64	150.4	4481	1461.24	15	#					#
1154587186	Risser	Andreya	Chester	VA	51	Family Practice	S	Paroxetine Hcl	Paroxetine Hcl	25	73	2190	376.04	12	#					#
1154587566	Mathew	Liby	West Nyack	NY	36	Internal Medicine	S	Paroxetine Hcl	Paroxetine Hcl	57	129	3870	1293.8	14	#					#
1154588051	Crowell	Rebecca	Oakland	MD	24	Family Practice	S	Paroxetine Hcl	Paroxetine Hcl	15	31	930	272.66			15	31	272.66	930	*
1154588580	Behiri	Amr	Ashburn	VA	51	Internal Medicine	S	Paroxetine Hcl	Paroxetine Hcl	166	166	4183	3053.63	23		151	151	2796.32	3902	#
1154588713	Kyaw	Soe	Saugerties	NY	36	Family Practice	S	Paroxetine Hcl	Paroxetine Hcl	25	61	1830	458.49		#					*
1154590602	Fagan	Linda	Homestead	FL	12	Nurse Practitioner	S	Paroxetine Hcl	Paroxetine Hcl	22	40	1200	347.38			22	40	347.38	1200	*
1154590826	Basi	Kanchan	French Camp	CA	6	Family Practice	S	Paroxetine Hcl	Paroxetine Hcl	11	36.7	1100	199.97		*					*
1154591030	Sussman	Craig	Concord	MA	25	Nurse Practitioner	S	Paroxetine Hcl	Paroxetine Hcl	46	74	2220	700.89		*					*
1154591220	Rinderknecht	Seth	Indianapolis	IN	18	Family Practice	S	Paroxetine Hcl	Paroxetine Hcl	12	34	1013	96.05		*					*
1154591543	Emmons	Angela	Woodstock	VA	51	Physician Assistant	S	Paroxetine Hcl	Paroxetine Hcl	25	41	1220	246.39			25	41	246.39	1220	*
1154596765	Puckett	Fredric	Ennis	TX	48	Family Practice	S	Paroxetine Hcl	Paroxetine Hcl	11	30	900	110.27		*					*
1154596922	Eng	Juliana	New York	NY	36	Hematology-Oncology	S	Paroxetine Hcl	Paroxetine Hcl	12	12	360	81.96			0	0	0	0	#
1154597086	Fillmore	Summer	Bixby	OK	40	Family Practice	S	Paroxetine Hcl	Paroxetine Hcl	11	33	990	143.98			11	33	143.98	990	*
1154598571	Bawa	Meenu	San Marcos	CA	6	Internal Medicine	S	Paroxetine Hcl	Paroxetine Hcl	12	36.3	1080	131.12		*					*
1154599793	Bowen	Constance	Birmingham	AL	1	Nurse Practitioner	S	Paroxetine Hcl	Paroxetine Hcl	13	15	450	68.73		#					*
1154602324	Pennisi	John	Naples	FL	12	Family Practice	S	Paroxetine Hcl	Paroxetine Hcl	22	63.8	1913	502.06			22	63.8	502.06	1913	*
1154604536	Pruess	Anna	Clarence	IA	19	Nurse Practitioner	S	Paroxetine Hcl	Paroxetine Hcl	21	53	1590	140.15			21	53	140.15	1590	*
1154605160	Banks	Shana	Jeremiah	KY	21	Nurse Practitioner	S	Paroxetine Hcl	Paroxetine Hcl	17	19	570	66.58			0	0	0	0	#
1154607604	Wix	Kurtt	Fort Worth	TX	48	Family Practice	S	Paroxetine Hcl	Paroxetine Hcl	14	20	600	156.29		*					*
1154608198	Miller	Teresa	Columbus	OH	39	Nurse Practitioner	S	Paroxetine Hcl	Paroxetine Hcl	19	33.4	987	218.42		*					*
1154608859	Moody	Brooke	Scottsboro	AL	1	Nurse Practitioner	S	Paroxetine Hcl	Paroxetine Hcl	15	34	997	167.4		*					*
1154609055	Jardine	Danielle	Millburn	NJ	34	Internal Medicine	S	Paroxetine Hcl	Paroxetine Hcl	37	81	2430	633.42			37	81	633.42	2430	*
1154610970	Goswami	Urvashi	Reno	NV	32	Psychiatry & Neurology	T	Paroxetine Hcl	Paroxetine Hcl	23	23	690	143.84		*					*
1154612851	Paquette	Alia	Lake Oswego	OR	41	Internal Medicine	S	Paroxetine Hcl	Paroxetine Hcl	16	48	1440	179.1			16	48	179.1	1440	*
1154612885	Iyer	Anand	San Francisco	CA	6	Psychiatry	S	Paroxetine Hcl	Paroxetine Hcl	11	11	77	30.21			11	11	30.21	77	*
1154613230	White	Monique	Titusville	FL	12	Nurse Practitioner	S	Paroxetine Hcl	Paroxetine Hcl	21	47	1387	329.15		*					*
1154613479	Raini	Francis	Albertville	MN	27	Nurse Practitioner	S	Paroxetine Hcl	Paroxetine Hcl	22	26	566	106.6	11	*					*
1154613842	Mertes	Sara	Libby	MT	30	Family Practice	S	Paroxetine Hcl	Paroxetine Hcl	12	26	780	185		*					*
1154613941	Reed	Renee	Tigard	OR	41	Nurse Practitioner	S	Paroxetine Hcl	Paroxetine Hcl	14	14	420	297.33			14	14	297.33	420	*
1154614956	Bell	Jennifer	Indianapolis	IN	18	Psychiatry	S	Paroxetine Cr	Paroxetine Hcl	11	11	281	1221.84			11	11	1221.84	281	*
1154614956	Bell	Jennifer	Indianapolis	IN	18	Psychiatry	S	Paroxetine Hcl	Paroxetine Hcl	29	38	1120	442.97		*					*
1154615102	Howard	Valerie	Tulsa	OK	40	Internal Medicine	S	Paroxetine Hcl	Paroxetine Hcl	28	28	840	338.51			17	17	184.2	510	*
1154615631	Robinson	Summer	Alcoa	TN	47	Nurse Practitioner	S	Paroxetine Hcl	Paroxetine Hcl	32	34	1006	159.44			15	17	57.58	510	*
1154615979	Ibezi-Enendu	Alexander	Hawkinsville	GA	13	Family Practice	S	Paroxetine Hcl	Paroxetine Hcl	36	54	1620	320.34			23	35	233.31	1050	*
1154616514	Gumpert	Richard	Pawtucket	RI	44	Family Practice	S	Paroxetine Hcl	Paroxetine Hcl	16	24	696	244.53			16	24	244.53	696	*
1154616837	Khuu	Tu Anh	N Charleston	SC	45	Internal Medicine	S	Paroxetine Hcl	Paroxetine Hcl	19	45	1350	391.96		#					*
1154616878	Bassi	Anisha	Glen Burnie	MD	24	Internal Medicine	S	Paroxetine Hcl	Paroxetine Hcl	18	25	750	169.2		*					*
1154617017	Hudson	Jennifer	Grant	MI	26	Family Practice	S	Paroxetine Hcl	Paroxetine Hcl	12	20	584	139.59		*					*
1154617256	Larson	Joeanna	Mahnomen	MN	27	Nurse Practitioner	S	Paroxetine Hcl	Paroxetine Hcl	60	118.8	3262	487.95	15	#					#
1154617397	Paine	Matthew	Midlothian	VA	51	Family Practice	S	Paroxetine Hcl	Paroxetine Hcl	33	43	1290	678.93			33	43	678.93	1290	*
1154617793	Ciccone	Cory	Wichita	KS	20	Internal Medicine	S	Paroxetine Hcl	Paroxetine Hcl	23	23	540	317.64			23	23	317.64	540	*
1154618130	Hamar	Matthew	Bismarck	ND	38	Family Practice	S	Paroxetine Hcl	Paroxetine Hcl	20	38	1140	135.38			20	38	135.38	1140	*
1154618882	Truesdale	Kelly	Canton	SD	46	Family Practice	S	Paroxetine Hcl	Paroxetine Hcl	17	43	1290	257.83		#					*
1154619682	Chavan	Sunny	Brockton	MA	25	Family Practice	S	Paroxetine Hcl	Paroxetine Hcl	11	19	570	161.8		*					*
1154620185	Durrance	Scott	Pensacola	FL	12	Nurse Practitioner	S	Paroxetine Hcl	Paroxetine Hcl	109	145	4330	930.7	26		26	32	304.09	950	*
1154620987	Desai	Ronak	Greer	SC	45	Internal Medicine	S	Paroxetine Hcl	Paroxetine Hcl	19	56.4	1691	361.88			19	56.4	361.88	1691	*
1154625564	Buch	Michael	Springboro	OH	39	Family Practice	S	Paroxetine Hcl	Paroxetine Hcl	17	35	1050	395.8			17	35	395.8	1050	*
1154625887	Avdagic	Mirha	Arnold	MO	29	Family Practice	S	Paroxetine Hcl	Paroxetine Hcl	23	63	1891	434.61		#					*
1154626323	Box	Nicholas	Orofino	ID	16	Physician Assistant	S	Paroxetine Hcl	Paroxetine Hcl	12	22	660	183.46		*					*
1154628576	Morgan	Hailey	Semmes	AL	1	Nurse Practitioner	S	Paroxetine Hcl	Paroxetine Hcl	18	42	1260	178.7		#					*
1154628949	Sawyer	Jolene	Los Angeles	CA	6	Psychiatry	S	Paroxetine Hcl	Paroxetine Hcl	20	20	600	125.04		#					*
1154629178	Gray	Ashley	Enterprise	MS	28	Nurse Practitioner	S	Paroxetine Hcl	Paroxetine Hcl	28	44	1320	217.04			28	44	217.04	1320	*
1154632503	Devgon	Shivali	Roseau	MN	27	Internal Medicine	S	Paroxetine Hcl	Paroxetine Hcl	52	94	2820	503.42			27	45	220.16	1350	*
1154632685	Olek	Jill	Americus	GA	13	Family Practice	S	Paroxetine Hcl	Paroxetine Hcl	34	66	1975	580.23			22	46	392.25	1375	*
1154633188	Mondesir	Whistler	Fort Myers	FL	12	Family Practice	S	Paroxetine Hcl	Paroxetine Hcl	13	33	990	493.88		#					*
1154633287	Yurlov	Vladislav	Clackamas	OR	41	Family Practice	S	Paroxetine Hcl	Paroxetine Hcl	21	31	930	267.25			21	31	267.25	930	*
1154634988	Kihneman	Jason	Hickory	NC	37	Family Practice	S	Paroxetine Hcl	Paroxetine Hcl	19	57	1710	531.09		#					*
1154635423	Kaur	Jasrup	Tinton Falls	NJ	34	Family Practice	S	Paroxetine Hcl	Paroxetine Hcl	24	48	1440	658.48		#					*
1154636157	Morgan	Laine	Glenwood Springs	CO	8	Nurse Practitioner	S	Paroxetine Hcl	Paroxetine Hcl	39	39	1036	188.28		*					*
1154637874	Lashley	Glenna	Jasper	TN	47	Nurse Practitioner	S	Paroxetine Hcl	Paroxetine Hcl	32	52	1560	324.01			18	34	241.61	1020	*
1154638872	Espada	Yahaira	Brownsville	TX	48	Psychiatry	S	Paroxetine Er	Paroxetine Hcl	12	12	360	746.28			12	12	746.28	360	*
1154638872	Espada	Yahaira	Brownsville	TX	48	Psychiatry	S	Paroxetine Hcl	Paroxetine Hcl	20	20	600	106.83			0	0	0	0	#
1154639482	Hires	Margaret	San Francisco	CA	6	Nurse Practitioner	S	Paroxetine Hcl	Paroxetine Hcl	12	36	1080	252.01			12	36	252.01	1080	*
1154640993	Rider	James	Seguin	TX	48	Family Practice	S	Paroxetine Hcl	Paroxetine Hcl	17	33	990	187.64		*					*
1154641298	Chou	Jonathan	Anderson	SC	45	Family Practice	S	Paroxetine Hcl	Paroxetine Hcl	14	42	1260	204.5		#					*
1154647071	Neudecker	Maggie	Moose Lake	MN	27	Family Practice	S	Paroxetine Hcl	Paroxetine Hcl	16	24	720	182.35		*					*
1154647410	Garcia	Karla	San Ysidro	CA	6	Family Practice	S	Paroxetine Hcl	Paroxetine Hcl	44	70	2100	476.64		#					*
1154648749	Liang	Huixu	Phoenix	AZ	4	Internal Medicine	S	Paroxetine Hcl	Paroxetine Hcl	29	29	774	463.63		*					*
1154648889	Olson	Emily	La Crosse	WI	55	Internal Medicine	S	Paroxetine Hcl	Paroxetine Hcl	12	28	840	235.03		*					*
1154648897	Gorsline	Spencer	Buffalo	NY	36	Family Practice	S	Paroxetine Hcl	Paroxetine Hcl	11	11	330	108.72			11	11	108.72	330	*
1154649200	Arroyo	Hansel	New York	NY	36	Psychiatry	S	Paroxetine Hcl	Paroxetine Hcl	11	11	330	220			0	0	0	0	#
1154649978	Mayes	Sharon	Gainesville	FL	12	Nurse Practitioner	S	Paroxetine Hcl	Paroxetine Hcl	13	13	364	128.5			0	0	0	0	#
1154654010	Klok	Amy	Portage	MI	26	Physician Assistant	S	Paroxetine Hcl	Paroxetine Hcl	12	36	1080	311.83			12	36	311.83	1080	*
1154655157	Anderson	Kevin	Chickasha	OK	40	Family Practice	S	Paroxetine Hcl	Paroxetine Hcl	81	159	4770	824.92	30		68	136	708.2	4080	#
1154655595	Mehl	Cory	Columbus	OH	39	Nurse Practitioner	S	Paroxetine Hcl	Paroxetine Hcl	36	82	2444	636.01	12		15	41	306.51	1214	*
1154657443	Boutilier	Jenna	Cumberland	RI	44	Nurse Practitioner	S	Paroxetine Hcl	Paroxetine Hcl	46	90	2700	562.78			29	61	326.38	1830	*
1154659043	Atkins	Hannah	Lexington	KY	21	Physician Assistant	S	Paroxetine Hcl	Paroxetine Hcl	15	31	930	173.21		#					*
1154659373	Kirkconnell	Molly	Occidental	CA	6	Family Practice	S	Paroxetine Hcl	Paroxetine Hcl	13	15.2	455	174.24		*					*
1154659795	Chisholm	Tyler	Federal Way	WA	53	Family Practice	S	Paroxetine Hcl	Paroxetine Hcl	11	19	570	133.82		*					*
1154661452	Dorondo	Erica	Ford City	PA	42	Physician Assistant	S	Paroxetine Hcl	Paroxetine Hcl	33	33	977	513.36			33	33	513.36	977	*
1154663334	Miller	Lauren	Manti	UT	49	Nurse Practitioner	S	Paroxetine Hcl	Paroxetine Hcl	15	20	600	179.49			15	20	179.49	600	*
1154663532	Chen	Amy	Portland	OR	41	Internal Medicine	S	Paroxetine Hcl	Paroxetine Hcl	15	25	750	131.36			15	25	131.36	750	*
1154669265	Collins	Rachel	Conway	SC	45	Nurse Practitioner	S	Paroxetine Hcl	Paroxetine Hcl	22	62	1860	290.81		#					*
1154669596	Schimke	Melana	Bellingham	WA	53	Family Practice	S	Paroxetine Hcl	Paroxetine Hcl	40	48	1032	410.82		*					*
1154671527	Washburn	Sherry	Grand Rapids	MI	26	Nurse Practitioner	S	Paroxetine Hcl	Paroxetine Hcl	67	67	2010	948.58	12	#					#
1154671980	Kurada	Manjusha	El Centro	CA	6	Psychiatry	S	Paroxetine Hcl	Paroxetine Hcl	13	13	390	93.59			13	13	93.59	390	*
1154672806	Laroe	Lauren	Angola	IN	18	Nurse Practitioner	S	Paroxetine Er	Paroxetine Hcl	12	12	360	2101.92			12	12	2101.92	360	*
1154674877	Melek	Maged	Beaumont	CA	6	Family Practice	S	Paroxetine Hcl	Paroxetine Hcl	28	66	1980	628.53		#					*
1154676302	Serpas	Berenice	Houston	TX	48	Family Practice	S	Paroxetine Hcl	Paroxetine Hcl	20	38	1140	204.21		*					*
1154676567	Benson	Darla	Shelbyville	IN	18	Nurse Practitioner	S	Paroxetine Hcl	Paroxetine Hcl	14	24	720	186.51			14	24	186.51	720	*
1154677102	Francom	Austin	Salt Lake City	UT	49	Nurse Practitioner	S	Paroxetine Hcl	Paroxetine Hcl	33	33	939	498.49			33	33	498.49	939	*
1154677334	Davis	Johanna	Madison	ME	23	Nurse Practitioner	S	Paroxetine Hcl	Paroxetine Hcl	17	39	1170	273.3		#					*
1154681096	Abshear	Kelli	Hagerstown	IN	18	Nurse Practitioner	S	Paroxetine Hcl	Paroxetine Hcl	28	55	1643	282.13			16	43	162.36	1290	*
1154681401	Sissney	John	Denison	TX	48	Family Practice	S	Paroxetine Hcl	Paroxetine Hcl	42	78	2340	639.6	13		30	50	371.49	1500	*
1154681880	Mehlhaf	Kayla	Viborg	SD	46	Nurse Practitioner	S	Paroxetine Hcl	Paroxetine Hcl	22	22	640	162.81			22	22	162.81	640	*
1154683290	Hattan	Mary Kate	Concord	NH	33	Family Practice	S	Paroxetine Hcl	Paroxetine Hcl	26	42	1234	353.53			26	42	353.53	1234	*
1154683720	Jones Zigterman	Ashley	Battle Creek	MI	26	Nurse Practitioner	S	Paroxetine Hcl	Paroxetine Hcl	16	18	528	98.77		*					*
1154684272	Walker	Mauresa	Holyoke	MA	25	Internal Medicine	S	Paroxetine Hcl	Paroxetine Hcl	29	33	990	309.15		#					*
1154684975	Henson	Adam	West Frankfort	IL	17	Family Practice	S	Paroxetine Hcl	Paroxetine Hcl	42	82	2460	553.17			19	39	254.88	1170	*
1154687010	Qin	Jenney	Oklahoma City	OK	40	Family Practice	S	Paroxetine Hcl	Paroxetine Hcl	22	62	1860	402.2			22	62	402.2	1860	*
1154687259	Walz	Sara	Ashland	OR	41	Internal Medicine	S	Paroxetine Hcl	Paroxetine Hcl	19	57	1710	440.66			19	57	440.66	1710	*
1154687820	Westlake	Amanda	Springfield	MA	25	Internal Medicine	S	Paroxetine Hcl	Paroxetine Hcl	16	22	660	200.89			0	0	0	0	#
1154692515	Garcia Tuyama	Rodrigo	Greenwich	CT	9	Internal Medicine	S	Paroxetine Hcl	Paroxetine Hcl	21	21	604	285.76			21	21	285.76	604	*
1154692556	Nasserian	Cyrus	Glendora	CA	6	Psychiatry	S	Paroxetine Hcl	Paroxetine Hcl	53	53.1	1529	483.43		#					*
1154694065	Sessoms	Jeanette	Nassawadox	VA	51	Nurse Practitioner	S	Paroxetine Hcl	Paroxetine Hcl	12	12.2	341	302.46		*					*
1154696250	Schmidt	Thomas	Rutland	VT	50	Neurology	S	Paroxetine Hcl	Paroxetine Hcl	12	25.3	760	97.52		#					*
1154696607	Jowers	Allison	Steele	MO	29	Physician Assistant	S	Paroxetine Hcl	Paroxetine Hcl	64	88	2640	721.86	25		40	60	483.75	1800	#
1154697514	Buczynski	Patrick	Morristown	TN	47	Internal Medicine	S	Paroxetine Hcl	Paroxetine Hcl	11	31	930	86.97		*					*
1154697811	Nguyen	Khoa	Marrero	LA	22	Family Practice	S	Paroxetine Hcl	Paroxetine Hcl	30	64	1920	471.37		#					*
1154700219	Carey	Shannon	Portland	OR	41	Physician Assistant	S	Paroxetine Hcl	Paroxetine Hcl	30	48	1440	282.89			15	25	210.51	750	*
1154700359	Liapis	Zach	Dayton	OH	39	Family Practice	S	Paroxetine Hcl	Paroxetine Hcl	55	103	2377	775.71			24	72	620.99	2160	*
1154702702	Liu	Yongbao	New York	NY	36	Nurse Practitioner	S	Paroxetine Hcl	Paroxetine Hcl	14	14	420	93.66			14	14	93.66	420	*
1154703528	Pandey	Sneh	Mckeesport	PA	42	Internal Medicine	S	Paroxetine Hcl	Paroxetine Hcl	17	43	1230	277.01		#					*
1154703783	Fabry	Sarah	Walhalla	SC	45	Family Practice	S	Paroxetine Hcl	Paroxetine Hcl	12	36	1080	216.33			12	36	216.33	1080	*
1154704708	Gilliam	Gary	Dungannon	VA	51	Nurse Practitioner	S	Paroxetine Hcl	Paroxetine Hcl	21	37	1110	362.36		*					*
1154705572	Tobey	Ashley	Arlington	MA	25	Nurse Practitioner	S	Paroxetine Hcl	Paroxetine Hcl	11	23	690	204.02			0	0	0	0	#
1154706240	Allen	Leslie	North Andover	MA	25	Nurse Practitioner	S	Paroxetine Hcl	Paroxetine Hcl	39	59	1770	449.23		#					*
1154708543	Castellone	Reid	Summerville	SC	45	Family Practice	S	Paroxetine Hcl	Paroxetine Hcl	17	31	930	279		#					*
1154710234	Murphy	Patrick	Pacoima	CA	6	Nurse Practitioner	S	Paroxetine Hcl	Paroxetine Hcl	24	24	706	132.22			0	0	0	0	#
1154713048	Shen	Keqiang	Surprise	AZ	4	Nurse Practitioner	S	Paroxetine Hcl	Paroxetine Hcl	12	16	478	138.56			12	16	138.56	478	*
1154713154	Herring	Torey	Montgomery	AL	1	Family Practice	S	Paroxetine Hcl	Paroxetine Hcl	18	46	1380	224.82			18	46	224.82	1380	*
1154713188	Rudy	Stacy	Portland	OR	41	Physician Assistant	S	Paroxetine Hcl	Paroxetine Hcl	20	36	1080	166.73			20	36	166.73	1080	*
1154713626	Harris	Andrew	Miami Beach	FL	12	Internal Medicine	S	Paroxetine Hcl	Paroxetine Hcl	13	39	1170	401.21			13	39	401.21	1170	*
1154714343	Christensen	Stephen	Sandpoint	ID	16	Family Practice	S	Paroxetine Hcl	Paroxetine Hcl	11	15	431	115.98		*					*
1154718328	Acheampong	Chidinma	Tempe	AZ	4	Nurse Practitioner	S	Paroxetine Hcl	Paroxetine Hcl	17	19	546	314.36		*					*
1154718807	Bushyhead	Timothy	Skiatook	OK	40	Family Practice	S	Paroxetine Hcl	Paroxetine Hcl	13	39	1170	216.23		*					*
1154719698	Mize	Candace	Perry	GA	13	Nurse Practitioner	S	Paroxetine Hcl	Paroxetine Hcl	13	38.8	1164	135.43			13	38.8	135.43	1164	*
1154721546	Vanness	James	Malone	NY	36	Physician Assistant	S	Paroxetine Hcl	Paroxetine Hcl	15	15	450	75.89		*					*
1154722213	Gasbarro	Teal	Catskill	NY	36	Nurse Practitioner	S	Paroxetine Hcl	Paroxetine Hcl	14	36	1080	246.75			14	36	246.75	1080	*
1154723120	Neibling	Jeremiah	Twin Falls	ID	16	Nurse Practitioner	S	Paroxetine Hcl	Paroxetine Hcl	12	22	649	143.71		*					*
1154726248	Ogle	Abigail	Fresno	CA	6	Nurse Practitioner	S	Paroxetine Hcl	Paroxetine Hcl	38	40.8	1223	361.16		#					*
1154727097	Pacini	Tracy	Granite City	IL	17	Nurse Practitioner	S	Paroxetine Hcl	Paroxetine Hcl	14	14	366	224.17			0	0	0	0	#
1154729085	Laney	Mandy	Cullman	AL	1	Nurse Practitioner	S	Paroxetine Hcl	Paroxetine Hcl	26	30	900	233.01		*					*
1154730505	Theroux	Ashley	Haverhill	MA	25	Nurse Practitioner	S	Paroxetine Hcl	Paroxetine Hcl	13	37	1110	251.98		#					*
1154730554	Horne	Kelly	Wadesboro	NC	37	Nurse Practitioner	S	Paroxetine Hcl	Paroxetine Hcl	43	67.1	2012	416.62			15	27	101.98	810	*
1154734861	Duran	Andres	Erie	PA	42	Family Practice	S	Paroxetine Hcl	Paroxetine Hcl	18	34	1020	95.8		#					*
1154735140	Workman	Michael	South Bend	IN	18	Nurse Practitioner	S	Paroxetine Hcl	Paroxetine Hcl	15	27	796	94.68		*					*
1154735439	Balch	Frederick	Saint Louis	MO	29	Internal Medicine	S	Paroxetine Hcl	Paroxetine Hcl	16	26	730	100.26		*					*
1154735488	Alvarez	Alejandra	Miami Beach	FL	12	Family Practice	S	Paroxetine Hcl	Paroxetine Hcl	12	29	870	136.48			12	29	136.48	870	*
1154735967	Price	Grace	Southwest Harbor	ME	23	Family Practice	S	Paroxetine Hcl	Paroxetine Hcl	11	11	330	60.43			11	11	60.43	330	*
1154736346	Priddle	Joshua	Ada	OK	40	Family Practice	S	Paroxetine Hcl	Paroxetine Hcl	25	45	1350	804.53		#					*
1154736742	Randhawa	Gagandeep	Visalia	CA	6	Psychiatry	S	Paroxetine Hcl	Paroxetine Hcl	13	13	390	121.96		*					*
1154737880	Leonardo	April	Black River Falls	WI	55	Family Practice	S	Paroxetine Hcl	Paroxetine Hcl	17	31	930	158.03			17	31	158.03	930	*
1154739167	Vallejos	Annie	Albuquerque	NM	35	Nurse Practitioner	S	Paroxetine Hcl	Paroxetine Hcl	11	11	330	79.76			0	0	0	0	#
1154741148	Narayanan	Roshni	Lubbock	TX	48	Internal Medicine	S	Paroxetine Hcl	Paroxetine Hcl	13	13	390	118.25			13	13	118.25	390	*
1154741452	Lee	Annie	Lordsburg	NM	35	Family Practice	S	Paroxetine Hcl	Paroxetine Hcl	14	18	540	224.71			14	18	224.71	540	*
1154741825	Alla	Nandita	Moline	IL	17	Family Practice	S	Paroxetine Hcl	Paroxetine Hcl	13	29	865	175.02			13	29	175.02	865	*
1154743292	Owen	Vicki	Rapid City	SD	46	Nurse Practitioner	S	Paroxetine Hcl	Paroxetine Hcl	14	16	480	75.73			14	16	75.73	480	*
1154744290	Richmond	Misty	Cincinnati	OH	39	Nurse Practitioner	S	Paroxetine Hcl	Paroxetine Hcl	11	11	330	71.5			0	0	0	0	#
1154748176	Zuponcic	Jacqueline	Akron	OH	39	Obstetrics & Gynecology	S	Paroxetine Hcl	Paroxetine Hcl	13	24	720	176.73		*					*
1154748556	Watson	Nicole	Portsmouth	VA	51	Nurse Practitioner	S	Paroxetine Hcl	Paroxetine Hcl	22	30	900	143.41		*					*
1154749869	Sfintescu	Andrei	Orchard Park	NY	36	Family Practice	S	Paroxetine Hcl	Paroxetine Hcl	16	34	1020	191.76		*					*
1154749976	Kelada	Bassem	Chowchilla	CA	6	Family Practice	S	Paroxetine Hcl	Paroxetine Hcl	16	18	540	141.11		#					*
1154750347	Work	Candy	Olean	NY	36	Physician Assistant	S	Paroxetine Hcl	Paroxetine Hcl	15	36	1080	230.72		#					*
1154751659	White	Donna	Lawrenceburg	TN	47	Nurse Practitioner	S	Paroxetine Hcl	Paroxetine Hcl	11	31	930	123.59		*					*
1154752145	Caldwell	Sara	Pigeon Forge	TN	47	Nurse Practitioner	S	Paroxetine Hcl	Paroxetine Hcl	15	20	600	171.56		*					*
1154752814	Richmond	Marcie	Oak Park	IL	17	Family Practice	S	Paroxetine Hcl	Paroxetine Hcl	12	26	780	294.32		*					*
1154753317	Crone	Tracie	Lewes	DE	10	Physician Assistant	S	Paroxetine Hcl	Paroxetine Hcl	15	25.6	769	146.38			15	25.6	146.38	769	*
1154753929	Stuntz	Melissa	Chattanooga	TN	47	Nurse Practitioner	S	Paroxetine Hcl	Paroxetine Hcl	17	17	510	151.47			0	0	0	0	#
1154755478	Garabedian	Dina	Miami	FL	12	Physician Assistant	S	Paroxetine Hcl	Paroxetine Hcl	18	19	570	198.28		#					*
1154757045	Roth	Melinda	Bloomington	IL	17	Nurse Practitioner	S	Paroxetine Hcl	Paroxetine Hcl	19	19.1	571	184.8		*					*
1154757227	Ra	Ji Hae	Cerritos	CA	6	Nurse Practitioner	S	Paroxetine Hcl	Paroxetine Hcl	19	19.1	498	183.42			19	19.1	183.42	498	*
1154757359	Coronado	Ann	Othello	WA	53	Physician Assistant	S	Paroxetine Hcl	Paroxetine Hcl	18	41.8	1255	302.25		#					*
1154760528	Syverson	Josie	Pocatello	ID	16	Family Practice	S	Paroxetine Hcl	Paroxetine Hcl	21	51	1530	242.12		#					*
1154760999	Gedeit	Amanda	Springboro	OH	39	Family Practice	S	Paroxetine Hcl	Paroxetine Hcl	12	12	360	23.9			12	12	23.9	360	*
1154761252	Kestila	Derek	Farrell	PA	42	Family Practice	S	Paroxetine Hcl	Paroxetine Hcl	41	103	3090	950.25			16	48	302.01	1440	*
1154762409	Larsen	Karen	Ocala	FL	12	Nurse Practitioner	S	Paroxetine Hcl	Paroxetine Hcl	26	56	1680	650.76		#					*
1154762904	De Souza Morais	Michele	Miami	FL	12	Psychiatry	S	Paroxetine Hcl	Paroxetine Hcl	29	49	1470	557.77			14	14	340.22	420	*
1154763225	Crews	Wade	Saint Cloud	MN	27	Nurse Practitioner	S	Paroxetine Hcl	Paroxetine Hcl	12	12	360	111.39			0	0	0	0	#
1154764975	Adams	Katie	Lincoln	ME	23	Family Practice	S	Paroxetine Hcl	Paroxetine Hcl	47	109	3270	430.89	12		33	79	321.48	2370	*
1154768281	Gregory	Oliver	Lynn	MA	25	Internal Medicine	S	Paroxetine Hcl	Paroxetine Hcl	23	65	1950	395.55		#					*
1154768810	Moy	Karen	Dundalk	MD	24	Physician Assistant	S	Paroxetine Hcl	Paroxetine Hcl	14	20	584	90.87		*					*
1154769685	Morrison	Jeremy	Brattleboro	VT	50	Family Practice	S	Paroxetine Hcl	Paroxetine Hcl	12	34	1020	232.4		*					*
1154770808	Pham	Ngoc-Minh	San Bernardino	CA	6	Psychiatry & Neurology	T	Paroxetine Hcl	Paroxetine Hcl	19	19.1	462	167.29		*					*
1154771962	Olickan	Mary	Richmond	TX	48	Nurse Practitioner	S	Paroxetine Hcl	Paroxetine Hcl	62	62	977	504.07			0	0	0	0	#
1154771962	Olickan	Mary	Richmond	TX	48	Nurse Practitioner	S	Paxil	Paroxetine Hcl	12	12	270	9408.82			0	0	0	0	#
1154772994	King	Stephen	Vancouver	WA	53	Family Practice	S	Paroxetine Hcl	Paroxetine Hcl	12	14	420	90.66		*					*
1154773729	Brown	Tashina	Hoxie	AR	5	Nurse Practitioner	S	Paroxetine Hcl	Paroxetine Hcl	29	37	1110	366.44		*					*
1154773935	Carter	Christina	Vassalboro	ME	23	Nurse Practitioner	S	Paroxetine Hcl	Paroxetine Hcl	16	46	1380	283.66		#					*
1154774933	Guirgis	Iman	Toronto	ZZ	9E	General Practice	S	Paroxetine Hcl	Paroxetine Hcl	13	13.1	266	190.13			13	13.1	190.13	266	*
1154776367	Lati	Miro	Brooklyn	NY	36	Internal Medicine	S	Paroxetine Hcl	Paroxetine Hcl	62	62	1853	881.93	11		62	62	881.93	1853		11
1154776722	Wilds	Linda	Marion	SC	45	Nurse Practitioner	S	Paroxetine Hcl	Paroxetine Hcl	13	13	390	68.96		*					*
1154778082	Venkataraman	Sandhya	Allentown	PA	42	Internal Medicine	T	Paroxetine Hcl	Paroxetine Hcl	15	15.2	365	196			15	15.2	196	365	*
1154778132	Morse	Rhonda	Burton	MI	26	Nurse Practitioner	S	Paroxetine Hcl	Paroxetine Hcl	15	35.5	1065	151.24		*					*
1154779106	Mclean	Megan	Saint Charles	MO	29	Nurse Practitioner	S	Paroxetine Hcl	Paroxetine Hcl	18	18	540	240.02			18	18	240.02	540	*
1154779270	Conway	Catherine	Erie	PA	42	Family Practice	S	Paroxetine Hcl	Paroxetine Hcl	17	29	852	283.29		#					*
1154779460	Eichenberger	Molly	Forest City	IA	19	Nurse Practitioner	S	Paroxetine Hcl	Paroxetine Hcl	26	39	1170	301.38		*					*
1154779866	Link	Trent	Salisbury	MO	29	Nurse Practitioner	S	Paroxetine Hcl	Paroxetine Hcl	15	39	1170	217.56		#					*
1154782043	Cemelus	Jones	Orlando	FL	12	General Practice	S	Paroxetine Hcl	Paroxetine Hcl	16	38	1140	230.19		*					*
1154786267	Summers	Jerilyn	Port Charlotte	FL	12	Nurse Practitioner	S	Paroxetine Hcl	Paroxetine Hcl	13	29	870	200.48		*					*
1154787877	Shreve	Tracy	Spartanburg	SC	45	Nurse Practitioner	S	Paroxetine Hcl	Paroxetine Hcl	13	13	390	70.71		*					*
1154790384	Bauerle	Mathew	Fort Myers	FL	12	Nurse Practitioner	S	Paroxetine Hcl	Paroxetine Hcl	20	60	1800	455.92		#					*
1154792513	Wallace	Sarah	Onaway	MI	26	Physician Assistant	S	Paroxetine Hcl	Paroxetine Hcl	11	30	890	213.08			11	30	213.08	890	*
1154795177	Brown	Cortney	Fayette	AL	1	Nurse Practitioner	S	Paroxetine Hcl	Paroxetine Hcl	30	54	1620	328.4		*					*
1154795508	Overstreet	Carla	Central Point	OR	41	Nurse Practitioner	S	Paroxetine Hcl	Paroxetine Hcl	11	17.1	514	161.16		*					*
1154796498	Van Noy	Patrick	Salem	OR	41	Physician Assistant	S	Paroxetine Hcl	Paroxetine Hcl	32	58.1	1693	445.49			19	35.1	263.79	1026	*
1154797470	Joseph	Jocelin	Fort Myers	FL	12	Nurse Practitioner	S	Paroxetine Hcl	Paroxetine Hcl	43	56.3	1567	722.59	13		43	56.3	722.59	1567		13
1154798411	Graham	Gillian	Brooklyn	NY	36	Nurse Practitioner	S	Paroxetine Hcl	Paroxetine Hcl	56	87	2594	1017.84	12	*					*
1154798759	Mcarthur	Kasee	Elk City	OK	40	Nurse Practitioner	S	Paroxetine Hcl	Paroxetine Hcl	12	28	840	120.48		*					*
1154800654	Bogner	Kathryn	Virginia Beach	VA	51	Nurse Practitioner	S	Paroxetine Hcl	Paroxetine Hcl	12	30	900	326.58			12	30	326.58	900	*
1154801207	Shaw	Crystal	Dover	TN	47	Nurse Practitioner	S	Paroxetine Hcl	Paroxetine Hcl	18	18	540	177.35		#					*
1154801629	Morley	Anne	Lebanon	KY	21	Nurse Practitioner	S	Paroxetine Hcl	Paroxetine Hcl	12	22	650	56.24		*					*
1154803765	Bokowski	Amy	Lincoln	NE	31	Nurse Practitioner	S	Paroxetine Hcl	Paroxetine Hcl	12	12	344	127			12	12	127	344	*
1154806487	Jing	Emily	San Diego	CA	6	Physician Assistant	S	Paroxetine Hcl	Paroxetine Hcl	11	31	930	260.22		*					*
1154807667	Petkoff	Angela	Wheat Ridge	CO	8	Nurse Practitioner	S	Paroxetine Hcl	Paroxetine Hcl	14	14	420	305.32			14	14	305.32	420	*
1154808764	Scordo	Shelby	Watertown	NY	36	Physician Assistant	S	Paroxetine Hcl	Paroxetine Hcl	11	33	990	99.93			11	33	99.93	990	*
1154809101	Weston	Samantha	Ocala	FL	12	Physician Assistant	S	Paroxetine Hcl	Paroxetine Hcl	11	30.7	900	279.73			11	30.7	279.73	900	*
1154809796	Dale	Avery	Cordova	TN	47	Nurse Practitioner	S	Paroxetine Hcl	Paroxetine Hcl	18	22	660	229.26		#					*
1154809804	Ly	Lynn	Baldwin Park	CA	6	Nurse Practitioner	S	Paroxetine Hcl	Paroxetine Hcl	18	18.4	553	196.39		*					*
1154812147	Backus	Alisha	Mt Pleasantly	PA	42	Nurse Practitioner	S	Paroxetine Hcl	Paroxetine Hcl	11	31	930	109.86		*					*
1154814119	Folley	Nancy	Danville	VA	51	Nurse Practitioner	S	Paroxetine Hcl	Paroxetine Hcl	23	33.1	993	260.19		#					*
1154817302	Moss	Jekeva	Jacksonville	FL	12	Nurse Practitioner	S	Paroxetine Hcl	Paroxetine Hcl	27	39	1170	315.39		*					*
1154819027	Graham	Chere	Thomasville	NC	37	Nurse Practitioner	S	Paroxetine Hcl	Paroxetine Hcl	24	34	1005	256.03		#					*
1154820157	Spencer	David	Columbia	MO	29	Internal Medicine	S	Paroxetine Hcl	Paroxetine Hcl	19	33	990	94.88			19	33	94.88	990	*
1154824498	Amos	Samantha	Sugar Grove	VA	51	Nurse Practitioner	S	Paroxetine Hcl	Paroxetine Hcl	20	52	1560	378.84		#					*
1154828325	Bonnett	Venus	Scottsdale	AZ	4	Nurse Practitioner	S	Paroxetine Hcl	Paroxetine Hcl	20	30	900	261.94		#					*
1154828358	Lin	Katrina	Tulsa	OK	40	Student in an Organized Health Care Education/Training Program	T	Paroxetine Hcl	Paroxetine Hcl	11	15	450	105.37		*					*
1154829257	Goodwin	Valerie	Birmingham	AL	1	Physician Assistant	S	Paroxetine Hcl	Paroxetine Hcl	12	20	598	115.75			0	0	0	0	#
1154829943	Eppes	Alexis	Palm Bay	FL	12	Nurse Practitioner	S	Paroxetine Hcl	Paroxetine Hcl	34	50	1500	397.8		#					*
1154830131	Ogden	Amy	Columbus	OH	39	Nurse Practitioner	S	Paroxetine Hcl	Paroxetine Hcl	14	14	420	94.02			0	0	0	0	#
1154832723	Chotrani	Sweta	North Billerica	MA	25	Nurse Practitioner	S	Paroxetine Hcl	Paroxetine Hcl	16	26	780	249.72		*					*
1154833879	Oldham	Christina	Benton Harbor	MI	26	Nurse Practitioner	S	Paroxetine Hcl	Paroxetine Hcl	29	47	1388	273.68		*					*
1154838514	Delk	Madison	Murfreesboro	TN	47	Physician Assistant	S	Paroxetine Hcl	Paroxetine Hcl	11	31	930	274.18		*					*
1154842094	Soosairaj	Rosemary	Watertown	NY	36	Nurse Practitioner	S	Paroxetine Hcl	Paroxetine Hcl	17	23	690	249.7			17	23	249.7	690	*
1154842201	Everett	Laura	Norwich	NY	36	Nurse Practitioner	S	Paroxetine Hcl	Paroxetine Hcl	16	27	810	114.75		#					*
1154843043	Muscari	Nicole	Zanesville	OH	39	Nurse Practitioner	S	Paroxetine Hcl	Paroxetine Hcl	11	11.2	334	129.84			11	11.2	129.84	334	*
1154844108	Kelly	Catherine	Palm Beach Gardens	FL	12	Nurse Practitioner	S	Paroxetine Hcl	Paroxetine Hcl	13	31	922	276.34			13	31	276.34	922	*
1154846699	Queen	Phyllis	Dundalk	MD	24	Nurse Practitioner	S	Paroxetine Hcl	Paroxetine Hcl	13	16	469	87.18			13	16	87.18	469	*
1154846798	Beck	Kristen	Billings	MT	30	Nurse Practitioner	S	Paroxetine Hcl	Paroxetine Hcl	21	45	1350	329.79			21	45	329.79	1350	*
1154847614	Null	Tanya	Smithfield	PA	42	Nurse Practitioner	S	Paroxetine Hcl	Paroxetine Hcl	26	52	1560	527.42	12	*					*
1154850410	Besoyan	Samantha	Kingsburg	CA	6	Physician Assistant	S	Paroxetine Hcl	Paroxetine Hcl	11	11	330	145.35			11	11	145.35	330	*
1154856607	Reddy	Shubhada	Peoria	IL	17	Psychiatry & Neurology	T	Paxil	Paroxetine Hcl	13	13	261	7541.65			0	0	0	0	#
1154856755	Chua	Justin	Johnstown	PA	42	Family Practice	S	Paroxetine Hcl	Paroxetine Hcl	24	24	705	182.95			11	11	28.36	315	*
1154857795	Myers	Linda	Sycamore	IL	17	Nurse Practitioner	S	Paroxetine Hcl	Paroxetine Hcl	12	18	540	234.34		*					*
1154860765	Miller	Elizabeth	Show Low	AZ	4	Nurse Practitioner	S	Paroxetine Hcl	Paroxetine Hcl	22	36	1080	293.64			22	36	293.64	1080	*
1154861995	Bryant	Jade	Pueblo	CO	8	Nurse Practitioner	S	Paroxetine Hcl	Paroxetine Hcl	31	55	1650	365.01			20	32	163.6	960	*
1154864304	Roush	Christi	Pomeroy	OH	39	Nurse Practitioner	S	Paroxetine Hcl	Paroxetine Hcl	37	45	1350	347.43			12	20	56.5	600	*
1154865210	Adams	Brooke	Amherst	NY	36	Nurse Practitioner	S	Paroxetine Hcl	Paroxetine Hcl	34	80	2400	449.46	11		18	48	229.61	1440	*
1154869063	Thompson	Scott	Maricopa	AZ	4	Nurse Practitioner	S	Paroxetine Hcl	Paroxetine Hcl	15	41	1230	625.28			15	41	625.28	1230	*
1154870384	Koerner	Patricia	New Smyrna Beach	FL	12	Nurse Practitioner	S	Paroxetine Hcl	Paroxetine Hcl	13	39	1170	215.57			13	39	215.57	1170	*
1154871549	Walden	Lindsey	Ooltewah	TN	47	Nurse Practitioner	S	Paroxetine Hcl	Paroxetine Hcl	15	39	1170	341.87		#					*
1154871804	Marshall	Amanda	Maysville	KY	21	Nurse Practitioner	S	Paroxetine Hcl	Paroxetine Hcl	12	21.5	608	127.74			0	0	0	0	#
1154873032	Holland	Wendy	Wesley Chapel	FL	12	Nurse Practitioner	S	Paroxetine Hcl	Paroxetine Hcl	13	15	438	191.69		*					*
1154877173	Mowers	Rebekah	Albert Lea	MN	27	Nurse Practitioner	S	Paroxetine Hcl	Paroxetine Hcl	18	18	514	234.94		*					*
1154877421	Hester	Kenisha	Linden	TN	47	Nurse Practitioner	S	Paroxetine Hcl	Paroxetine Hcl	25	37	1110	258.11			25	37	258.11	1110	*
1154878866	Haney	Daniel	Valdosta	GA	13	Nurse Practitioner	S	Paroxetine Hcl	Paroxetine Hcl	40	40	1156	421.75			21	21	262.73	630	*
1154879674	Hayes	Allison	Danbury	CT	9	Nurse Practitioner	S	Paroxetine Er	Paroxetine Hcl	12	12	360	1127.16			12	12	1127.16	360	*
1154879757	Liebenstein	Katelyn	Santa Fe	NM	35	Nurse Practitioner	S	Paroxetine Hcl	Paroxetine Hcl	11	19	564	214.01			11	19	214.01	564	*
1154886745	Alsobrook	Emma	Tifton	GA	13	Nurse Practitioner	S	Paroxetine Hcl	Paroxetine Hcl	17	25.6	760	166.83			17	25.6	166.83	760	*
1154890838	Bryant	Matthew	Lexington	NC	37	Physician Assistant	S	Paroxetine Hcl	Paroxetine Hcl	24	30	900	246.08			24	30	246.08	900	*
1154893477	Mooneyham	Noelle	Bushnell	FL	12	Nurse Practitioner	S	Paroxetine Hcl	Paroxetine Hcl	11	11	305	170.38			11	11	170.38	305	*
1154896868	Elrod	Sean	Mesa	AZ	4	Nurse Practitioner	S	Paroxetine Hcl	Paroxetine Hcl	20	42	1260	334.7		#					*
1154899805	Cavins-Ezell	Audrey	Owensboro	KY	21	Nurse Practitioner	S	Paroxetine Hcl	Paroxetine Hcl	58	65.1	1857	716.84	15		18	18	85.34	524	*
1164400057	Roethler	Travis	Faribault	MN	27	Physician Assistant	S	Paroxetine Hcl	Paroxetine Hcl	17	49	1460	172.52			17	49	172.52	1460	*
1164400123	Healy	Robert	Florence	SC	45	Neurology	S	Paroxetine Hcl	Paroxetine Hcl	41	45.4	1312	633.86			27	27.4	290.78	772	*
1164400214	Tesseneer	Ralph	Spartanburg	SC	45	Family Practice	S	Paroxetine Hcl	Paroxetine Hcl	73	145	4346	1164.08	16		45	93	835.31	2790	#
1164400248	Frame	Paul	Livonia	NY	36	Family Practice	S	Paroxetine Hcl	Paroxetine Hcl	15	15	446	245.81			15	15	245.81	446	*
1164400404	Thomas	Jerry	Franklinton	LA	22	Family Practice	S	Paroxetine Hcl	Paroxetine Hcl	58	82	1833	456.75			46	54	271.76	1016	*
1164400495	Vine	Craig	St Paul	MN	27	Psychiatry	S	Paroxetine Hcl	Paroxetine Hcl	73	81	2401	1206.1			38	42	832.42	1231	*
1164400503	Bachop	Alice	Sparta	WI	55	Nurse Practitioner	S	Paroxetine Hcl	Paroxetine Hcl	12	12	360	36			0	0	0	0	#
1164400867	Dawson	Mark	Austin	TX	48	Family Practice	S	Paroxetine Hcl	Paroxetine Hcl	21	49.6	1487	407.67		#					*
1164401071	Berger	Jeffrey	Charlotte	NC	37	Family Practice	S	Paroxetine Hcl	Paroxetine Hcl	23	53	1590	443.13			23	53	443.13	1590	*
1164401394	Casey	Jason	Jonesboro	AR	5	Internal Medicine	S	Paroxetine Hcl	Paroxetine Hcl	37	37.7	1096	464.93			0	0	0	0	#
1164401436	Conley	Scott	Elizabethtown	PA	42	Family Practice	S	Paroxetine Hcl	Paroxetine Hcl	28	54	1570	238.06			28	54	238.06	1570	*
1164402103	Ray	Marvin	Middletown	OH	39	Internal Medicine	S	Paroxetine Hcl	Paroxetine Hcl	66	132	3940	1235.36	17	#					#
1164402285	Mallari	Madonna	Scottsdale	AZ	4	Internal Medicine	S	Paroxetine Hcl	Paroxetine Hcl	25	55	1650	488.36		#					*
1164402418	Davis	Christine	New Port Richey	FL	12	Nurse Practitioner	S	Paroxetine Hcl	Paroxetine Hcl	63	63	1817	520.29			63	63	520.29	1817	*
1164402632	Guba	Gerardo	Carson	CA	6	Family Practice	S	Paroxetine Hcl	Paroxetine Hcl	21	53	1590	393.59			21	53	393.59	1590	*
1164402764	Greenstein	Marc	Pembroke Pines	FL	12	Internal Medicine	S	Paroxetine Hcl	Paroxetine Hcl	13	37	1110	287.75			13	37	287.75	1110	*
1164402970	Holmes	Gregory	Smyrna	DE	10	Family Practice	S	Paroxetine Hcl	Paroxetine Hcl	18	52	1560	712.87		#					*
1164403655	Patel	Ramesh	Joliet	IL	17	Cardiology	S	Paroxetine Hcl	Paroxetine Hcl	13	37.8	1135	201.72			13	37.8	201.72	1135	*
1164403689	Anderson	Miles	Palm Coast	FL	12	Internal Medicine	S	Paroxetine Hcl	Paroxetine Hcl	20	46	1380	198.61		#					*
1164403721	Aponte	Miriam	Houston	TX	48	Psychiatry	S	Paroxetine Hcl	Paroxetine Hcl	18	26	780	114.9			0	0	0	0	#
1164403762	Hughes	Patrick	Lexington	KY	21	Nurse Practitioner	S	Paroxetine Hcl	Paroxetine Hcl	13	17	510	66.61		*					*
1164404133	Moss	Barry	Farmington Hills	MI	26	Internal Medicine	S	Paroxetine Hcl	Paroxetine Hcl	14	42	1260	447.16			14	42	447.16	1260	*
1164404315	Adams	Rodney	Nashville	TN	47	Nurse Practitioner	S	Paroxetine Hcl	Paroxetine Hcl	12	12	360	46.15			0	0	0	0	#
1164404455	Oliver	David	Ocala	FL	12	Family Practice	S	Paroxetine Hcl	Paroxetine Hcl	18	52	1560	392.9			18	52	392.9	1560	*
1164404489	Santos	Jose	Gurabo	PR	72	General Practice	T	Paroxetine Hcl	Paroxetine Hcl	32	32	960	197.76			12	12	76.2	360	*
1164404729	Kwon	Tony	Riverside	CA	6	Internal Medicine	S	Paroxetine Hcl	Paroxetine Hcl	40	64	1920	673.59			40	64	673.59	1920	*
1164404786	Murphy	Shaylyn	The Dalles	OR	41	Physician Assistant	S	Paroxetine Hcl	Paroxetine Hcl	17	25.3	756	283.96			17	25.3	283.96	756	*
1164404893	Tribbett	Charles	Monticello	IN	18	Family Practice	S	Paroxetine Hcl	Paroxetine Hcl	12	34	1017	291.79			12	34	291.79	1017	*
1164405007	Cohen	Louise	Port Charlotte	FL	12	Family Practice	S	Paroxetine Hcl	Paroxetine Hcl	80	224	6704	1597.15	25		80	224	1597.15	6704		25
1164405064	Romero	Melvin	Albuquerque	NM	35	Family Practice	S	Paroxetine Hcl	Paroxetine Hcl	49	95	2850	745.06			36	70	493.8	2100	*
1164405221	Castleman	Patricia	Waynesboro	TN	47	Nurse Practitioner	S	Paroxetine Hcl	Paroxetine Hcl	23	41	1230	503.89		#					*
1164405569	Andrews	Allyson	Rock Cave	WV	54	Physician Assistant	S	Paroxetine Hcl	Paroxetine Hcl	21	39	1166	147.29			21	39	147.29	1166	*
1164405692	Callaghan	Elizabeth	Milwaukie	OR	41	Family Practice	S	Paroxetine Hcl	Paroxetine Hcl	33	48	1440	499.88			33	48	499.88	1440	*
1164405791	Autrey	Shanna	Princeton	WV	54	Physician Assistant	S	Paroxetine Hcl	Paroxetine Hcl	44	48	1422	295.03	15		21	21	113.65	612	*
1164406146	Rathkamp	Walter	Freeland	MI	26	Family Practice	S	Paroxetine Hcl	Paroxetine Hcl	11	33	990	197.15			11	33	197.15	990	*
1164406229	Salzberg	Paul	Callicoon	NY	36	Family Practice	S	Paroxetine Hcl	Paroxetine Hcl	130	172	5143	1796.38	22		101	139	1568.2	4153	#
1164406278	Deselms	Kendall	Cameron	MO	29	Family Practice	S	Paroxetine Hcl	Paroxetine Hcl	22	34	1020	176.83			22	34	176.83	1020	*
1164406344	Schreier	Christopher	Thorndale	PA	42	Family Practice	S	Paroxetine Hcl	Paroxetine Hcl	36	72	1983	751.68		#					*
1164406393	Kennedy	Christopher	Leominster	MA	25	Psychiatry	S	Paroxetine Hcl	Paroxetine Hcl	22	33.8	1014	196.55		#					*
1164406849	Kline	Sally	Eden Prairie	MN	27	Family Practice	S	Paroxetine Hcl	Paroxetine Hcl	20	52	1550	346.82			20	52	346.82	1550	*
1164406922	Hollingsworth	Robert	Red Springs	NC	37	Physician Assistant	S	Paroxetine Hcl	Paroxetine Hcl	38	69	2070	647.74		#					*
1164407094	Hodges	Merle	Salina	KS	20	Obstetrics & Gynecology	S	Paroxetine Hcl	Paroxetine Hcl	29	39	1143	217.46			17	27	128.14	783	*
1164407144	Fitch	Kimberly	St Louis Park	MN	27	Psychiatry	S	Paroxetine Hcl	Paroxetine Hcl	60	120	3577	1130.39	11		28	70	470.98	2100	*
1164407375	Mcandrew	Thomas	Coos Bay	OR	41	Family Practice	S	Paroxetine Hcl	Paroxetine Hcl	17	35	1050	257.34			17	35	257.34	1050	*
1164407532	Doumet	Bouchra	Perrysburg	OH	39	Family Practice	S	Paroxetine Hcl	Paroxetine Hcl	12	30	900	222.33		#					*
1164407888	Franklin	Carolyn	Corpus Christi	TX	48	Family Practice	S	Paroxetine Hcl	Paroxetine Hcl	24	46	1380	311.85			11	33	221.41	990	*
1164408233	Dryden	Theresa	Charleston	SC	45	Nurse Practitioner	S	Paroxetine Hcl	Paroxetine Hcl	12	12	360	88.95			0	0	0	0	#
1164408258	Graham	Michelle	Lancaster	OH	39	Family Practice	S	Paroxetine Hcl	Paroxetine Hcl	45	91	2730	790.48	11		24	52	368.54	1560	*
1164408399	Twyman	Deanna	Conway	MO	29	Nurse Practitioner	S	Paroxetine Hcl	Paroxetine Hcl	20	48	1440	315.87		#					*
1164408498	Golosarsky	Boris	Nashua	NH	33	Internal Medicine	S	Paroxetine Hcl	Paroxetine Hcl	11	21	630	237.02		*					*
1164408704	Chuck	John	Davis	CA	6	Family Practice	S	Paroxetine Hcl	Paroxetine Hcl	18	34.3	1030	542.57			18	34.3	542.57	1030	*
1164409090	Patel	Pravesh	Dayton	OH	39	Psychiatry	S	Paroxetine Hcl	Paroxetine Hcl	23	27	664	211.89		#					*
1164409108	Izor	Robert	Austin	TX	48	Neurology	S	Paroxetine Hcl	Paroxetine Hcl	11	11	330	65			11	11	65	330	*
1164409173	Harrison	Russell	Pendleton	OR	41	Family Practice	S	Paroxetine Hcl	Paroxetine Hcl	58	66	1980	731.39			58	66	731.39	1980	*
1164409215	Kamstra	Lee	Orange City	IA	19	Family Practice	S	Paroxetine Hcl	Paroxetine Hcl	15	33	990	166.73		#					*
1164409462	Rollo	Mark	Leominster	MA	25	Family Practice	S	Paroxetine Hcl	Paroxetine Hcl	40	90	2684	582.2			16	46	132.31	1380	*
1164409538	Sebastian	Clifford	Chester	NJ	34	Cardiology	S	Paroxetine Hcl	Paroxetine Hcl	43	69	2049	333.99			43	69	333.99	2049	*
1164409983	Hendricks	Mark	San Diego	CA	6	Internal Medicine	S	Paroxetine Hcl	Paroxetine Hcl	19	35	1050	296.25			19	35	296.25	1050	*
1164410171	Simpson	Joann	Bartlesville	OK	40	Nurse Practitioner	S	Paroxetine Hcl	Paroxetine Hcl	33	77	2310	621.39			33	77	621.39	2310	*
1164410247	Dejosef	Teresita	Saint Marys	WV	54	General Practice	S	Paroxetine Hcl	Paroxetine Hcl	49	91	2730	826.71			25	47	502.14	1410	*
1164410304	Norton	Roger	New Hartford	NY	36	Family Practice	S	Paroxetine Hcl	Paroxetine Hcl	16	24	720	210.76		*					*
1164410353	Sheehan	Deborah	Willow Springs	MO	29	Family Practice	S	Paroxetine Hcl	Paroxetine Hcl	75	116.9	2943	925.86	11	#					*
1164410445	Richmond	Shawn	Oskaloosa	IA	19	Family Practice	S	Paroxetine Hcl	Paroxetine Hcl	32	66	1980	403.56			17	45	215.92	1350	*
1164410585	Shetty	Supritha	Mc Murray	PA	42	Internal Medicine	S	Paroxetine Hcl	Paroxetine Hcl	27	56	1646	355.7		#					*
1164410791	Shushan	Arthur	Cambridge	MA	25	Internal Medicine	S	Paroxetine Hcl	Paroxetine Hcl	22	46	1380	200.94		#					*
1164411013	Jackson	Stephen	Abilene	TX	48	Internal Medicine	S	Paroxetine Er	Paroxetine Hcl	12	12	360	1601.04			12	12	1601.04	360	*
1164411385	Mogelnicki	Stanley	Woodstock	GA	13	Internal Medicine	S	Paroxetine Hcl	Paroxetine Hcl	38	82	2448	626.88	12	#					*
1164411526	Schafer	Richard	Bristow	OK	40	Family Practice	S	Paroxetine Hcl	Paroxetine Hcl	97	136	4000	1188.51	26		44	62	615.17	1780		12
1164411559	Deweese	Vicki	Dalton	GA	13	Nurse Practitioner	S	Paroxetine Hcl	Paroxetine Hcl	60	78	2340	651.65	12		21	29	246.85	870	*
1164411807	Mcdaniel	Ronald	Weatherford	TX	48	Family Practice	S	Paroxetine Hcl	Paroxetine Hcl	12	32	940	129.53		*					*
1164411831	Frazier	Charlene	Newport	TN	47	Nurse Practitioner	S	Paroxetine Hcl	Paroxetine Hcl	35	51	1530	585.62		*					*
1164412151	Beachy	Arden	Staples	MN	27	Emergency Medicine	S	Paroxetine Hcl	Paroxetine Hcl	11	31	930	335.42		*					*
1164412177	Choy	Peter	Miami	FL	12	Internal Medicine	S	Paroxetine Hcl	Paroxetine Hcl	37	87	2610	901.56	15		37	87	901.56	2610		15
1164412292	Garcia	Hugo	Miami	FL	12	Cardiology	S	Paroxetine Hcl	Paroxetine Hcl	22	36	1080	275.05			22	36	275.05	1080	*
1164412466	Ghattas	Edward	Peoria	AZ	4	Family Practice	S	Paroxetine Hcl	Paroxetine Hcl	15	33	990	206.94			15	33	206.94	990	*
1164412474	Copeland	Jessie	Celina	TN	47	Internal Medicine	S	Paroxetine Hcl	Paroxetine Hcl	29	51	1519	464.29		#					*
1164413050	Carney	Sherri	Westlake	OH	39	Internal Medicine	S	Paroxetine Hcl	Paroxetine Hcl	18	50	1500	364.18		#					*
1164413100	Smith	Mark	Springfield	OH	39	Psychiatry & Neurology	T	Paroxetine Hcl	Paroxetine Hcl	13	19	570	199.44		*					*
1164413159	Patel	Piyush	Rockville	MD	24	Neurology	S	Paroxetine Hcl	Paroxetine Hcl	166	208.1	6084	1602.51	27		60	81.1	588.1	2373		11
1164413241	Carl	Michael	Garden City	NY	36	Internal Medicine	S	Paroxetine Hcl	Paroxetine Hcl	23	69	2070	530.44			23	69	530.44	2070	*
1164413308	Chittom	Park	Selma	AL	1	Internal Medicine	S	Paroxetine Hcl	Paroxetine Hcl	113	191	5654	1299.58	26		85	155	1125.51	4574	#
1164413605	Perkins	Greg	Carroll	IA	19	Family Practice	S	Paroxetine Hcl	Paroxetine Hcl	37	67.5	1789	353.13	12		37	67.5	353.13	1789		12
1164413761	Muntean	Dan	Surfside Beach	SC	45	Family Practice	S	Paroxetine Hcl	Paroxetine Hcl	29	69	2070	360.76			29	69	360.76	2070	*
1164413837	Hoffmann	Mark	Bellingham	WA	53	Family Practice	S	Paroxetine Hcl	Paroxetine Hcl	33	43	1139	378.91			33	43	378.91	1139	*
1164413894	Guadalupe	Myriam	Canovanas	PR	72	General Practice	S	Paroxetine Hcl	Paroxetine Hcl	19	22	660	117.65			19	22	117.65	660	*
1164413969	Holmes	Cathy	Lewistown	MT	30	General Practice	S	Paroxetine Hcl	Paroxetine Hcl	13	23	690	95.47			13	23	95.47	690	*
1164414116	Downing	Bradley	Mesa	AZ	4	Family Practice	S	Paroxetine Hcl	Paroxetine Hcl	13	37	1110	174.47		*					*
1164414249	Rao	Ravishankar	Brooksville	FL	12	Internal Medicine	S	Paroxetine Hcl	Paroxetine Hcl	21	35	1050	378.58		#					*
1164414512	Okpala	Henrietta	Brooklyn	NY	36	Nurse Practitioner	S	Paroxetine Hcl	Paroxetine Hcl	141	141	4221	1780.46	20		65	65	737.59	1950	*
1164414520	Fulwood	Karen	Darlington	SC	45	Nurse Practitioner	S	Paroxetine Hcl	Paroxetine Hcl	30	44	1320	305.02		*					*
1164414538	Bell	Reagan	Raleigh	NC	37	Nurse Practitioner	S	Paroxetine Hcl	Paroxetine Hcl	15	15	368	268.1			15	15	268.1	368	*
1164414546	Lindaberry	Jeffrey	Myrtle Beach	SC	45	Family Practice	S	Paroxetine Hcl	Paroxetine Hcl	34	98	2940	742.71			34	98	742.71	2940	*
1164414561	Johns	Cheryl	Summersville	WV	54	Nurse Practitioner	S	Paroxetine Hcl	Paroxetine Hcl	79	93.7	2811	824.39	14		33	35.4	278.82	1061	*
1164414819	Dubois	Craig	Mooresville	NC	37	Neurology	S	Paroxetine Hcl	Paroxetine Hcl	52	71.8	2128	614.24			33	45	429.55	1350	*
1164415113	Rubbelke	Jerome	Cave Creek	AZ	4	Family Practice	S	Paroxetine Hcl	Paroxetine Hcl	20	52	1560	300.08		#					*
1164415352	Galvin Iii	Thomas	Westminster	MD	24	Internal Medicine	S	Paroxetine Hcl	Paroxetine Hcl	63	159.2	4775	1085.59	20		63	159.2	1085.59	4775		20
1164415402	Zabad	Hussein	Palatka	FL	12	Internal Medicine	S	Paroxetine Hcl	Paroxetine Hcl	24	48.1	1442	427.41			24	48.1	427.41	1442	*
1164415451	Ara	Zeenat	Phoenix	AZ	4	Geriatric Medicine	S	Paroxetine Hcl	Paroxetine Hcl	27	81	2430	399.48		#					*
1164415501	Bolyanatz	Marya	San Luis Obispo	CA	6	Nurse Practitioner	S	Paroxetine Hcl	Paroxetine Hcl	14	20	600	152.07			14	20	152.07	600	*
1164415519	Kraske	Gerhard	Middleton	WI	55	Internal Medicine	S	Paroxetine Hcl	Paroxetine Hcl	28	54	1618	371.96		#					*
1164415576	Gooch	Kevin	Whitesburg	KY	21	Internal Medicine	S	Paroxetine Hcl	Paroxetine Hcl	54	56	1650	592.39		#					*
1164415618	Caunt	Calvin	Shelby	NC	37	Internal Medicine	S	Paroxetine Hcl	Paroxetine Hcl	36	96	2880	804.55	11	#					*
1164415691	Conway	David	Littleton	CO	8	Internal Medicine	S	Paroxetine Hcl	Paroxetine Hcl	47	120.2	3606	1307.57	16		47	120.2	1307.57	3606		16
1164416145	Shetty	Athmaram	Saint Louis	MO	29	Internal Medicine	S	Paroxetine Hcl	Paroxetine Hcl	34	94	2820	780.82	11	#					*
1164416269	Pick	Ann	Sioux City	IA	19	Nurse Practitioner	S	Paroxetine Hcl	Paroxetine Hcl	35	53	1525	416.71		#					*
1164416285	Winberg	Jana	Kountze	TX	48	Family Practice	S	Paroxetine Hcl	Paroxetine Hcl	26	46	1380	439.28		#					*
1164416483	Stebbins	David	North Dartmouth	MA	25	Cardiology	S	Paroxetine Hcl	Paroxetine Hcl	14	40	1200	130.1		*					*
1164416517	Drummond	Harry	Simi Valley	CA	6	Family Practice	S	Paroxetine Hcl	Paroxetine Hcl	63	121	3630	934.99	13	#					#
1164416624	Draves	Earl	Festus	MO	29	Family Practice	S	Paroxetine Hcl	Paroxetine Hcl	50	94	2790	835.39	14		38	68	473.18	2010	*
1164416806	Osunkoya	Abayomi	Jacksonville	NC	37	Internal Medicine	S	Paroxetine Hcl	Paroxetine Hcl	38	66	1965	446.73			19	31	233.33	915	*
1164416996	Draves	Jeffrey	Festus	MO	29	Family Practice	S	Paroxetine Hcl	Paroxetine Hcl	56	128	3840	586.5	16	#					#
1164417044	Garland	Jackie	Edmond	OK	40	Family Practice	S	Paroxetine Hcl	Paroxetine Hcl	15	39	1170	158.32			15	39	158.32	1170	*
1164417127	Hesselrode	Mark	Cordova	TN	47	Nurse Practitioner	S	Paroxetine Hcl	Paroxetine Hcl	11	21	630	155.68		*					*
1164417515	Davito	William	Bartlesville	OK	40	Family Practice	S	Paroxetine Hcl	Paroxetine Hcl	37	37	674	336.53		*					*
1164417580	Denker	Michael	Teaneck	NJ	34	Internal Medicine	S	Paroxetine Hcl	Paroxetine Hcl	34	78	2340	378.15			34	78	378.15	2340	*
1164417598	Matthews Iii	James	Meridian	MS	28	Family Practice	S	Paroxetine Hcl	Paroxetine Hcl	19	39	1170	245.47		*					*
1164417812	Alba	Zarah-Ann	West Lafayette	IN	18	Internal Medicine	S	Paroxetine Hcl	Paroxetine Hcl	20	57	1710	367.08			20	57	367.08	1710	*
1164418125	Shah	Devendra	Monroe	NC	37	Neuropsychiatry	S	Paroxetine Hcl	Paroxetine Hcl	52	68	2000	671.72			15	25	409.83	750	*
1164418331	Brown	Lester	Kannapolis	NC	37	Family Practice	S	Paroxetine Hcl	Paroxetine Hcl	12	23	690	242.42		*					*
1164418398	Anne	Srilata	Birmingham	AL	1	Psychiatry	S	Paroxetine Hcl	Paroxetine Hcl	132	176	5279	1449.09	30		35	49	382.72	1470	*
1164418679	Tompkins	George	Van Buren	AR	5	Family Practice	S	Paroxetine Hcl	Paroxetine Hcl	17	24	720	240.56		*					*
1164418729	Hashmi	Naira	Naperville	IL	17	Internal Medicine	S	Paroxetine Hcl	Paroxetine Hcl	13	39	1170	181.39			13	39	181.39	1170	*
1164418737	Eilers	John	Slatyfork	WV	54	Family Practice	S	Paroxetine Hcl	Paroxetine Hcl	20	60	1800	261.19			20	60	261.19	1800	*
1164418752	Medina	Luis	Port Arthur	TX	48	Internal Medicine	S	Paroxetine Hcl	Paroxetine Hcl	15	37	1110	311.28			15	37	311.28	1110	*
1164419537	Bryant	Richard	Desoto	TX	48	Family Practice	S	Paroxetine Hcl	Paroxetine Hcl	15	35	1038	227.8			15	35	227.8	1038	*
1164419560	Blakeburn	Robert	Clinton	OK	40	Emergency Medicine	S	Paroxetine Hcl	Paroxetine Hcl	38	40	1200	213.51			38	40	213.51	1200	*
1164419941	Gammon	William	Myrtle Beach	SC	45	Family Practice	S	Paroxetine Hcl	Paroxetine Hcl	39	85	2550	606.22	12	#					#
1164419966	Mcgarry	Joseph	Florence	CO	8	Family Practice	S	Paroxetine Hcl	Paroxetine Hcl	21	57.6	1729	459.54		#					*
1164420162	Caulfield	Kyle	Hammond	LA	22	Internal Medicine	S	Paroxetine Hcl	Paroxetine Hcl	40	52	1160	484.71		#					*
1164420170	Waddell	Judith	Bowling Green	KY	21	Nurse Practitioner	S	Paroxetine Hcl	Paroxetine Hcl	40	60	1800	259.55		#					*
1164420238	Datta	Purnendu	Greensburg	IN	18	Internal Medicine	S	Paroxetine Hcl	Paroxetine Hcl	62	138	4132	1099.41	19		45	99	928.19	2962	#
1164420378	Reubens	Harold	Niagara Falls	NY	36	Family Practice	S	Paroxetine Hcl	Paroxetine Hcl	19	49	1470	200.92			19	49	200.92	1470	*
1164420394	Collier	Michael	Cape Coral	FL	12	Internal Medicine	S	Paroxetine Hcl	Paroxetine Hcl	93	129	3711	1628.79	22	#					#
1164420527	Patel	Narendra	Bayonet Point	FL	12	Family Practice	S	Paroxetine Hcl	Paroxetine Hcl	25	57	1710	267.7			25	57	267.7	1710	*
1164420691	Tilley	John	Highland Village	TX	48	Family Practice	S	Paroxetine Hcl	Paroxetine Hcl	27	55	1642	371.22			27	55	371.22	1642	*
1164421103	Sanders	Lawrence	Nederland	TX	48	Family Practice	S	Paroxetine Hcl	Paroxetine Hcl	31	82.4	2471	445.72	12	#					#
1164421426	Goel	Shashi	Phoenix	AZ	4	Internal Medicine	S	Paroxetine Hcl	Paroxetine Hcl	18	26	780	97.57		#					*
1164421525	Wright	Brian	Myrtle Beach	SC	45	Internal Medicine	S	Paroxetine Hcl	Paroxetine Hcl	17	51	1530	500.87			17	51	500.87	1530	*
1164421780	Lepor	Scott	Calhoun	GA	13	Family Practice	S	Paroxetine Hcl	Paroxetine Hcl	14	19	570	148.27			14	19	148.27	570	*
1164421970	Duffy	Kenneth	Seiling	OK	40	Family Practice	S	Paroxetine Hcl	Paroxetine Hcl	49	61	1803	427.07	11	#					*
1164422267	Tran	Phuong - Thi	Leesburg	FL	12	Family Practice	S	Paroxetine Hcl	Paroxetine Hcl	11	33	990	218.6		*					*
1164422317	Lee	Charis	Rochester	NY	36	Internal Medicine	S	Paroxetine Hcl	Paroxetine Hcl	28	68	2040	585.23		#					*
1164422432	Po	Lorenver	Holyoke	MA	25	Internal Medicine	S	Paroxetine Hcl	Paroxetine Hcl	57	121	3630	929.99	18	#					#
1164422564	Uy	Joshua	Philadelphia	PA	42	Geriatric Medicine	S	Paroxetine Hcl	Paroxetine Hcl	12	16	330	66.33			12	16	66.33	330	*
1164422796	Magno	Angelo	Brooklyn	NY	36	Internal Medicine	S	Paroxetine Hcl	Paroxetine Hcl	19	19	570	336.52		*					*
1164423190	Stromberg	Mark	Baltimore	MD	24	Internal Medicine	S	Paroxetine Hcl	Paroxetine Hcl	24	72	2160	497.9			24	72	497.9	2160	*
1164423273	Stierman	Samuel	Glendale	AZ	4	Internal Medicine	S	Paroxetine Hcl	Paroxetine Hcl	42	116	3480	702.49	12		42	116	702.49	3480		12
1164423398	Renna	Carmen	Morristown	NJ	34	Internal Medicine	S	Paroxetine Hcl	Paroxetine Hcl	13	39	1170	303.8			13	39	303.8	1170	*
1164423489	Droege	Robert	Amsterdam	NY	36	Family Practice	S	Paroxetine Hcl	Paroxetine Hcl	55	117	3502	598.81	13	#					#
1164423778	Lempel	Herbert	Forest Hills	NY	36	Internal Medicine	S	Paroxetine Hcl	Paroxetine Hcl	33	75	2250	712.65			33	75	712.65	2250	*
1164423836	Wilson	John	Lynchburg	VA	51	Psychiatry	S	Paroxetine Hcl	Paroxetine Hcl	124	124.5	3686	1219.22	15		35	35.2	390.15	1027	*
1164424123	Harrison	Joan	Tiverton	RI	44	Internal Medicine	S	Paroxetine Hcl	Paroxetine Hcl	78	172	5160	1274.2	17	#					#
1164424172	Saitz	Marianne	Mobile	AL	1	Psychiatry	S	Paroxetine Hcl	Paroxetine Hcl	48	87.1	2589	795.48	21	*					*
1164424388	Quintos-Gomez	Mercedes	Annandale	VA	51	Family Practice	S	Paroxetine Hcl	Paroxetine Hcl	12	20	600	124.02			12	20	124.02	600	*
1164424701	Woollen	Todd	Denison	IA	19	Family Practice	S	Paroxetine Hcl	Paroxetine Hcl	25	37	886	225.15		*					*
1164425005	Vassolo	Horacio	Aventura	FL	12	Cardiology	S	Paroxetine Hcl	Paroxetine Hcl	11	17	510	37.37			11	17	37.37	510	*
1164425641	Elgert	Stephen	Bedford	NH	33	Family Practice	S	Paroxetine Hcl	Paroxetine Hcl	13	27	810	183.93		*					*
1164425864	Silver	Michael	White Plains	NY	36	Cardiology	S	Paroxetine Hcl	Paroxetine Hcl	13	39	1170	356.73			13	39	356.73	1170	*
1164426029	Varner	Arthur	Columbus	OH	39	Internal Medicine	S	Paroxetine Hcl	Paroxetine Hcl	46	48.6	1453	468.91			17	19	119.61	570	*
1164426086	White	Chad	Hamlin	TX	48	Family Practice	S	Paroxetine Hcl	Paroxetine Hcl	14	38	1140	102.8			14	38	102.8	1140	*
1164426102	Mannlein	Tephi	Grand Junction	CO	8	Physician Assistant	S	Paroxetine Hcl	Paroxetine Hcl	29	59	1749	485.38			17	41	176.51	1230	*
1164426128	Cook	Connie	Man	WV	54	Physician Assistant	S	Paroxetine Hcl	Paroxetine Hcl	41	43	1278	496.07			21	21	251.89	618	*
1164426490	Price	Christopher	Sacramento	CA	6	Family Practice	S	Paroxetine Hcl	Paroxetine Hcl	18	44	1300	314.93			18	44	314.93	1300	*
1164426532	Knop	Brian	Hanover	PA	42	Family Practice	S	Paroxetine Hcl	Paroxetine Hcl	23	59	1724	270.19		#					*
1164426847	Gastorf	Melissa	Durant	OK	40	Family Practice	S	Paroxetine Hcl	Paroxetine Hcl	11	19	570	146.69		*					*
1164426870	Pieniazek	Jack	Conroe	TX	48	Family Practice	S	Paroxetine Hcl	Paroxetine Hcl	26	66	1980	455.89	11		26	66	455.89	1980		11
1164427019	Chamberlain	Richard	Franklin	OH	39	Family Practice	S	Paroxetine Hcl	Paroxetine Hcl	21	58	1726	298.38		#					*
1164427076	Smith	Jill	Bloomington	IN	18	Nurse Practitioner	S	Paroxetine Hcl	Paroxetine Hcl	23	33	987	203.59			23	33	203.59	987	*
1164427290	Gibson	Mary	Johnson City	TN	47	Internal Medicine	S	Paroxetine Hcl	Paroxetine Hcl	47	116.2	3487	1038.78	11		47	116.2	1038.78	3487		11
1164427324	Mcmillian	Carlene	Dixon	MO	29	Nurse Practitioner	S	Paroxetine Hcl	Paroxetine Hcl	59	59	1770	421.85			32	32	204.66	960	*
1164427332	Santi	Celestino	Tavares	FL	12	Internal Medicine	S	Paroxetine Hcl	Paroxetine Hcl	25	57	1710	442.62		#					*
1164427381	Kwan	Myron	Riverview	FL	12	Internal Medicine	S	Paroxetine Hcl	Paroxetine Hcl	17	47.8	1434	796.68			17	47.8	796.68	1434	*
1164427647	Schroeder	William	Salida	CO	8	Internal Medicine	S	Paroxetine Hcl	Paroxetine Hcl	31	69	2070	426.68			16	46	296.65	1380	*
1164427860	Erickson	Neal	Kansas City	MO	29	Family Practice	S	Paroxetine Hcl	Paroxetine Hcl	63	129	3870	700.22	16		44	110	576.04	3300	#
1164427910	Liedman	Carl	Philadelphia	PA	42	Family Practice	S	Paroxetine Hcl	Paroxetine Hcl	11	11	330	27.71			11	11	27.71	330	*
1164428165	Ballard	Christopher	Fairfield	IL	17	Family Practice	S	Paroxetine Hcl	Paroxetine Hcl	40	48	1362	376.67			40	48	376.67	1362	*
1164428231	Perez	Steven	Annandale	VA	51	Internal Medicine	S	Paroxetine Hcl	Paroxetine Hcl	13	39	1170	299.41			13	39	299.41	1170	*
1164428264	Momeni	Bahador	Millersville	MD	24	Internal Medicine	S	Paroxetine Hcl	Paroxetine Hcl	12	22	660	57			12	22	57	660	*
1164428777	Azar	Nabil	South Euclid	OH	39	Internal Medicine	S	Paroxetine Hcl	Paroxetine Hcl	65	117	3412	743.12	13		65	117	743.12	3412		13
1164429072	Hobbs	John	Lexington	KY	21	Internal Medicine	S	Paroxetine Hcl	Paroxetine Hcl	31	65	1950	464.48			19	53	425.52	1590	*
1164429205	Cates	Daphne	Sanford	NC	37	Family Practice	S	Paroxetine Hcl	Paroxetine Hcl	11	17	510	148.03		*					*
1164429445	Nallani	Vijaya	Worthington	MN	27	Family Practice	S	Paroxetine Hcl	Paroxetine Hcl	12	38.3	1150	196.97		*					*
1164429460	Dar	Nasreen	Princeton	WV	54	Psychiatry	S	Paroxetine Hcl	Paroxetine Hcl	82	98	2940	689.88	12		63	79	472.7	2370	*
1164429510	Gupta	Alok	Gainesville	VA	51	Internal Medicine	S	Paroxetine Hcl	Paroxetine Hcl	26	47	1410	271.5		#					*
1164429825	Christensen	Tom	Little River	SC	45	Family Practice	S	Paroxetine Hcl	Paroxetine Hcl	67	173	5190	1312.13	17		67	173	1312.13	5190		17
1164429866	Johnston	Cindy	San Antonio	TX	48	Family Practice	S	Paroxetine Hcl	Paroxetine Hcl	29	61	1830	926.49			29	61	926.49	1830	*
1164430427	Barreras	Juan	Cabo Rojo	PR	72	General Practice	S	Paroxetine Er	Paroxetine Hcl	16	16	456	1961.61			16	16	1961.61	456	*
1164430427	Barreras	Juan	Cabo Rojo	PR	72	General Practice	S	Paroxetine Hcl	Paroxetine Hcl	75	75	2224	463.28			75	75	463.28	2224	*
1164430831	Bota	Marina	Bloomington	IN	18	Psychiatry	S	Paroxetine Hcl	Paroxetine Hcl	12	22	660	124.35		*					*
1164431037	Zawatsky	Paul	Jacksonville	FL	12	Family Practice	S	Paroxetine Hcl	Paroxetine Hcl	14	42	1260	571.98			14	42	571.98	1260	*
1164431219	Cronin	Joseph	West Allis	WI	55	Family Practice	S	Paroxetine Hcl	Paroxetine Hcl	16	26	780	140.49		*					*
1164431516	Boyd	Susan	Baltimore	MD	24	Psychiatry	S	Paroxetine Hcl	Paroxetine Hcl	102	117.9	3459	868.91	17		23	36.9	284.73	1106	*
1164431540	Nucum	Antonio	Sterling Heights	MI	26	Psychiatry	S	Paroxetine Hcl	Paroxetine Hcl	48	66.2	1961	680.74		*					*
1164431896	Roman Vale	Jorge	Aguada	PR	72	General Practice	S	Paroxetine Hcl	Paroxetine Hcl	16	16	480	102.82		*					*
1164431904	Hamilton	Robert	Normal	IL	17	Psychiatry	S	Paroxetine Hcl	Paroxetine Hcl	58	114.4	3420	1439.67	11		29	59.4	562.03	1770	*
1164432001	Turner	Sandy	Springfield	OH	39	Family Practice	S	Paroxetine Hcl	Paroxetine Hcl	12	24	720	308.44		*					*
1164432027	Reitz	Kelton	Sturgeon Bay	WI	55	Internal Medicine	S	Paroxetine Hcl	Paroxetine Hcl	16	34.1	1015	252.1			16	34.1	252.1	1015	*
1164432274	Patel	Himanshu	Tampa	FL	12	Internal Medicine	S	Paroxetine Hcl	Paroxetine Hcl	69	127	3789	757.59	11		57	103	590.8	3071	*
1164432399	Dailey	Timothy	Boone	NC	37	Family Practice	S	Paroxetine Hcl	Paroxetine Hcl	20	34.4	1032	186.93			20	34.4	186.93	1032	*
1164432415	Dowden	Bradley	Lafayette	LA	22	Internal Medicine	S	Paroxetine Hcl	Paroxetine Hcl	13	37	1110	324.97			13	37	324.97	1110	*
1164432506	Griego	Enrique	Mcallen	TX	48	Family Practice	S	Paroxetine Hcl	Paroxetine Hcl	58	165.5	4950	878.39	20	#					#
1164432613	Hogancamp	William	Paducah	KY	21	Neurology	S	Paroxetine Hcl	Paroxetine Hcl	12	20	600	271.37		*					*
1164433264	Lehr	Jerry	Indianola	IA	19	Family Practice	S	Paroxetine Hcl	Paroxetine Hcl	21	31	930	217.38		*					*
1164433314	Raana	Zakia	Banning	CA	6	Family Practice	S	Paroxetine Hcl	Paroxetine Hcl	28	78	2340	721.32		#					*
1164433397	Shaughnessy	Joanne	Birmingham	AL	1	Nurse Practitioner	S	Paroxetine Hcl	Paroxetine Hcl	13	19	570	151.22			13	19	151.22	570	*
1164433546	Povich	Mark	Escanaba	MI	26	Family Practice	S	Paroxetine Hcl	Paroxetine Hcl	12	12	360	47.53			12	12	47.53	360	*
1164433868	Ben-Zur	Uri	Tarzana	CA	6	Cardiology	S	Paroxetine Hcl	Paroxetine Hcl	13	17	510	90.01			13	17	90.01	510	*
1164433900	Dasilva	Anthony	Newark	NY	36	Internal Medicine	S	Paroxetine Hcl	Paroxetine Hcl	88	158	4620	975.88	23		77	133	830.48	3895	#
1164434015	Cohen	Mark	Lancaster	PA	42	Family Practice	S	Paroxetine Hcl	Paroxetine Hcl	55	55	892	487.71			55	55	487.71	892	*
1164434668	Gentes	Cynthia	Trumbull	CT	9	Internal Medicine	S	Paroxetine Hcl	Paroxetine Hcl	53	115	3450	973.93		#					*
1164434874	Monaco	Mark	Broomall	PA	42	Family Practice	S	Paroxetine Hcl	Paroxetine Hcl	42	82	2425	734.51			42	82	734.51	2425	*
1164434882	Rodriguez	Alfredo	Starkville	MS	28	Psychiatry	S	Paroxetine Er	Paroxetine Hcl	13	13	390	1578.39			0	0	0	0	#
1164434882	Rodriguez	Alfredo	Starkville	MS	28	Psychiatry	S	Paroxetine Hcl	Paroxetine Hcl	127	131	3930	1135.47	18		46	46	410	1380	*
1164434965	Swatsworth	Susan	Watertown	NY	36	Physician Assistant	S	Paroxetine Hcl	Paroxetine Hcl	54	66	1980	562.31	12		14	26	220.15	780	*
1164435095	Phifer	William	Venice	FL	12	Internal Medicine	S	Paroxetine Hcl	Paroxetine Hcl	67	171	5081	1130.47	16		67	171	1130.47	5081		16
1164435673	Andrade	Aedra	Gallup	NM	35	Family Practice	S	Paroxetine Er	Paroxetine Hcl	22	28	840	4598.03			22	28	4598.03	840	*
1164435673	Andrade	Aedra	Gallup	NM	35	Family Practice	S	Paroxetine Hcl	Paroxetine Hcl	37	53	1590	310.05			14	24	122.66	720	*
1164435681	Poast	Jennifer	San Diego	CA	6	Internal Medicine	S	Paroxetine Hcl	Paroxetine Hcl	16	30	900	263.35			16	30	263.35	900	*
1164436218	Schiowitz	Avi	Brooklyn	NY	36	Internal Medicine	S	Paroxetine Hcl	Paroxetine Hcl	11	19	570	78.21		*					*
1164436606	Patel	Swetang	Jacksonville	NC	37	Family Practice	S	Paroxetine Hcl	Paroxetine Hcl	16	22.3	668	386.45		*					*
1164436895	Lopez Rodriguez	Jose	Lajas	PR	72	Internal Medicine	S	Paroxetine Hcl	Paroxetine Hcl	120	126	3780	576.1	15		108	114	525.88	3420	#
1164436952	Rice	John	Louisville	KY	21	Internal Medicine	S	Paroxetine Hcl	Paroxetine Hcl	33	60	1800	319.5		#					*
1164436994	Day	Mark	Henderson	NV	32	Family Practice	S	Paroxetine Hcl	Paroxetine Hcl	23	64	1920	410.5			23	64	410.5	1920	*
1164437521	Jafar	Syed	San Diego	CA	6	Psychiatry	S	Paroxetine Hcl	Paroxetine Hcl	15	19	570	280.37		#					*
1164438925	Sawant	Rahul	Franklin	MA	25	Internal Medicine	S	Paroxetine Hcl	Paroxetine Hcl	19	27	804	266		*					*
1164438933	Lau	Chu Kwan	Woodland	CA	6	Internal Medicine	S	Paroxetine Hcl	Paroxetine Hcl	27	41	1230	294.69			27	41	294.69	1230	*
1164439352	Dingler	Leonard	Nocona	TX	48	Family Practice	S	Paroxetine Hcl	Paroxetine Hcl	49	77	2310	476.63		#					*
1164439469	Evans	Sheridan	Mckinney	TX	48	Family Practice	S	Paroxetine Hcl	Paroxetine Hcl	16	28	840	127.29			16	28	127.29	840	*
1164439535	Regier	Donald	Julesburg	CO	8	Family Practice	S	Paroxetine Hcl	Paroxetine Hcl	42	44	855	390.89		#					*
1164439667	Galef	Franklin	Vista	CA	6	Internal Medicine	S	Paroxetine Hcl	Paroxetine Hcl	16	44	1320	279.73			16	44	279.73	1320	*
1164439709	Aryanpure	Mohammad	Tuscaloosa	AL	1	Family Practice	S	Paroxetine Hcl	Paroxetine Hcl	141	329	9870	1700.26	48		68	168	975.37	5040		19
1164439980	Whitford	Michael	Metamora	IL	17	Family Practice	S	Paroxetine Hcl	Paroxetine Hcl	68	163.4	4874	1183.83	14		68	163.4	1183.83	4874		14
1164440020	Boone	Robert	Aiken	SC	45	Obstetrics & Gynecology	S	Paroxetine Hcl	Paroxetine Hcl	13	29	870	194.62		*					*
1164440251	Flanagin	Luetta	Colby	KS	20	Nurse Practitioner	S	Paroxetine Hcl	Paroxetine Hcl	39	50	1500	289.64		#					*
1164440277	Gruber	Walter	Midland	MI	26	Internal Medicine	S	Paroxetine Hcl	Paroxetine Hcl	11	33	990	168.92			11	33	168.92	990	*
1164440483	Burakgazi-Dalkilic	Evren	Camden	NJ	34	Neurology	S	Paroxetine Hcl	Paroxetine Hcl	16	23	690	100.83		*					*
1164441242	Tankala	Harsha	Dover	DE	10	Internal Medicine	S	Paroxetine Hcl	Paroxetine Hcl	40	96.6	2877	713.05		#					*
1164441457	Fairbanks	Donald	Newark	OH	39	Family Practice	S	Paroxetine Hcl	Paroxetine Hcl	44	132	3960	619.38	13	#					#
1164441580	Benishek	Debra	Green Bay	WI	55	Nurse Practitioner	S	Paroxetine Hcl	Paroxetine Hcl	13	13.4	402	262.87		*					*
1164441622	Rosen	Sherryl	Lynn	MA	25	Certified Clinical Nurse Specialist	S	Paroxetine Hcl	Paroxetine Hcl	38	52	1560	464.97			19	33	215.22	990	*
1164441630	Haskins	Jennifer	Rochester	NY	36	Physician Assistant	S	Paroxetine Hcl	Paroxetine Hcl	12	12	331	152.26			12	12	152.26	331	*
1164441663	Anthony	Elizabeth	Pinole	CA	6	Family Practice	S	Paroxetine Hcl	Paroxetine Hcl	15	41	1230	179.35		#					*
1164441770	Baker	Steven	Duluth	MN	27	Family Practice	S	Paroxetine Hcl	Paroxetine Hcl	27	65	1950	370.33		*					*
1164442463	Mckain	Christine	Vanceburg	KY	21	Emergency Medicine	S	Paroxetine Hcl	Paroxetine Hcl	25	45	1350	420.26		*					*
1164443354	Lukacs	Kornel	Altoona	PA	42	Neurology	S	Paroxetine Hcl	Paroxetine Hcl	34	34	981	416.61		*					*
1164443412	Tomko	Linda	Philadelphia	PA	42	Family Practice	S	Paroxetine Hcl	Paroxetine Hcl	11	11	311	163.23			11	11	163.23	311	*
1164443438	Brunelle	Jorge	Wheeling	IL	17	Internal Medicine	S	Paroxetine Hcl	Paroxetine Hcl	11	18	540	157.32		*					*
1164443644	Rios	William	Gainesville	FL	12	Internal Medicine	S	Paroxetine Hcl	Paroxetine Hcl	20	58	1723	491.49			20	58	491.49	1723	*
1164443792	Yeilding	Allen	Birmingham	AL	1	Hematology-Oncology	S	Paroxetine Hcl	Paroxetine Hcl	19	19	570	103.03			19	19	103.03	570	*
1164445482	Petrone	Louis	Philadelphia	PA	42	Family Practice	S	Paroxetine Hcl	Paroxetine Hcl	11	11	330	139.82			11	11	139.82	330	*
1164445680	Vinci	Edmund	Baton Rouge	LA	22	Internal Medicine	S	Paroxetine Hcl	Paroxetine Hcl	33	51	1530	241.96		#					*
1164445961	Zarzar	David	Raleigh	NC	37	Psychiatry & Neurology	T	Paroxetine Hcl	Paroxetine Hcl	11	17	510	175.22		*					*
1164446043	Cline	Barbara	Sedona	AZ	4	Physician Assistant	S	Paroxetine Hcl	Paroxetine Hcl	18	40	1200	334.51			18	40	334.51	1200	*
1164446308	Knight	Polly	Van Alstyne	TX	48	Family Practice	S	Paroxetine Hcl	Paroxetine Hcl	23	63	1890	344.51			23	63	344.51	1890	*
1164446654	Wing	Arlyn	Enid	OK	40	Physician Assistant	S	Paroxetine Hcl	Paroxetine Hcl	39	47	1410	300.61		#					*
1164446704	Halvorson	Maria	Ojai	CA	6	Family Practice	S	Paroxetine Hcl	Paroxetine Hcl	17	37.1	1114	364.32			17	37.1	364.32	1114	*
1164446761	Sunderam	Gnana	East Orange	NJ	34	Internal Medicine	S	Paroxetine Hcl	Paroxetine Hcl	14	14	420	147.72		#					*
1164447785	Gutierrez	Andrea	Storrs	CT	9	Family Practice	S	Paroxetine Hcl	Paroxetine Hcl	23	45	1350	298.34			23	45	298.34	1350	*
1164447983	Pilco-Jaber	Ruth	Amarillo	TX	48	Internal Medicine	S	Paroxetine Hcl	Paroxetine Hcl	48	114	3420	691.22	11	#					*
1164448072	Lorente	Miguel	Melbourne	FL	12	Internal Medicine	S	Paroxetine Hcl	Paroxetine Hcl	28	80.1	2404	610.74		#					*
1164448502	Soller Beltran	Maria	Sacramento	CA	6	Family Practice	S	Paroxetine Hcl	Paroxetine Hcl	16	26	780	207.65			16	26	207.65	780	*
1164448858	Braswell	Thomas	Scott	AR	5	Family Practice	S	Paroxetine Hcl	Paroxetine Hcl	17	25.1	750	114.91			17	25.1	114.91	750	*
1164448981	Mitchell	Valarie	Corinth	MS	28	Nurse Practitioner	S	Paroxetine Hcl	Paroxetine Hcl	17	27	810	139.9			17	27	139.9	810	*
1164449948	Lee Sang	Jerome	Portland	TX	48	Internal Medicine	S	Paroxetine Hcl	Paroxetine Hcl	46	72	2131	449.47			46	72	449.47	2131	*
1164450078	Eckert	Daniel	Dallastown	PA	42	Family Practice	S	Paroxetine Hcl	Paroxetine Hcl	22	46	1380	332.81		#					*
1164450573	Frank	Alexander	Oklahoma City	OK	40	Family Practice	S	Paroxetine Hcl	Paroxetine Hcl	215	215	5760	2595.47	46		129	129	1554.72	3617		30
1164450698	Castro	Aida	Tampa	FL	12	Internal Medicine	S	Paroxetine Hcl	Paroxetine Hcl	17	39	1170	347.19		*					*
1164450730	Woodard	James	Hamilton	MS	28	Internal Medicine	S	Paroxetine Hcl	Paroxetine Hcl	31	53	1590	598.66			31	53	598.66	1590	*
1164450748	Gamponia	Grace	Renton	WA	53	Family Practice	S	Paroxetine Hcl	Paroxetine Hcl	17	35	1050	331.95			17	35	331.95	1050	*
1164450862	Frix	Jeremy	Meridian	ID	16	Physician Assistant	S	Paroxetine Hcl	Paroxetine Hcl	18	42	1260	494.73		#					*
1164451373	Watson-Ficken	Leanne	Chesterfield	MO	29	Internal Medicine	S	Paroxetine Hcl	Paroxetine Hcl	40	92	2757	604.34	15	#					#
1164451407	Proctor	Matthew	Jacksonville	TX	48	Family Practice	S	Paroxetine Hcl	Paroxetine Hcl	19	43	1290	333.71		#					*
1164451589	Ryan	Christina	Seattle	WA	53	Internal Medicine	S	Paroxetine Hcl	Paroxetine Hcl	13	33	990	160.89		*					*
1164451787	Moran	Eileen	Saint Paul	MN	27	Nurse Practitioner	S	Paroxetine Hcl	Paroxetine Hcl	48	113.1	3383	641.11	13		48	113.1	641.11	3383		13
1164452082	Patel	Arun	Lubbock	TX	48	Psychiatry & Neurology	T	Paroxetine Hcl	Paroxetine Hcl	64	109	3270	952.58	14		39	82	834.07	2460	*
1164452108	Cropper	Wendy	Lexington	KY	21	Internal Medicine	S	Paroxetine Hcl	Paroxetine Hcl	35	76.9	2285	533.4	12		18	53.9	385.85	1617	*
1164452611	Maloney	Michael	Loves Park	IL	17	Internal Medicine	S	Paroxetine Hcl	Paroxetine Hcl	18	50	1500	233.68	12	#					*
1164452785	Erickson	Carl	Saint Cloud	MN	27	Family Practice	S	Paroxetine Hcl	Paroxetine Hcl	21	61	1830	266.32			21	61	266.32	1830	*
1164452942	Kim	Yong	Snellville	GA	13	Family Practice	S	Paroxetine Hcl	Paroxetine Hcl	12	36	1080	193.39		#					*
1164453056	Stewart	Holly	Pittsburgh	PA	42	Psychiatry	S	Paroxetine Hcl	Paroxetine Hcl	15	15	435	106.47		*					*
1164453437	Schwieger	Jeremy	Tarzana	CA	6	Internal Medicine	S	Paroxetine Hcl	Paroxetine Hcl	21	39	1170	343.49			21	39	343.49	1170	*
1164453601	Oswald	Laura	Wheaton	IL	17	Family Practice	S	Paroxetine Hcl	Paroxetine Hcl	21	51	1530	357.05			21	51	357.05	1530	*
1164453619	Reifenrath	Debra	Geneseo	NY	36	Physician Assistant	S	Paroxetine Hcl	Paroxetine Hcl	15	43	1290	165.66			15	43	165.66	1290	*
1164453858	Thompson	James	Shreveport	LA	22	Family Practice	S	Paroxetine Hcl	Paroxetine Hcl	16	24	720	130.29			16	24	130.29	720	*
1164453957	Webster	Jacob	Mobile	AL	1	Internal Medicine	S	Paroxetine Hcl	Paroxetine Hcl	23	69	2070	694.86		#					*
1164454211	Saribalas	Michael	Columbus	OH	39	Psychiatry	S	Paroxetine Cr	Paroxetine Hcl	12	12.4	372	1651.39			0	0	0	0	#
1164454211	Saribalas	Michael	Columbus	OH	39	Psychiatry	S	Paroxetine Hcl	Paroxetine Hcl	121	138.1	4050	1376.72	19		12	18	97.2	540	*
1164454286	Chen	Huo	Monterey Park	CA	6	Internal Medicine	S	Paroxetine Hcl	Paroxetine Hcl	25	26	780	91.21			25	26	91.21	780	*
1164454716	Sanico	Barbara	Baltimore	MD	24	Internal Medicine	S	Paroxetine Hcl	Paroxetine Hcl	13	39	1170	321.21			13	39	321.21	1170	*
1164454799	Faxas	Jesse	Miami	FL	12	Nurse Practitioner	S	Paroxetine Hcl	Paroxetine Hcl	27	29	870	130.11		*					*
1164454849	Bellanger	Tracie	Clinton	NC	37	Internal Medicine	S	Paroxetine Hcl	Paroxetine Hcl	24	54	1617	319.29		#					*
1164455036	Sills	Lorri	Bloomington	MN	27	Psychiatry	S	Paroxetine Hcl	Paroxetine Hcl	21	29	822	723.12		*					*
1164455077	Messcher	Daniel	Middleburg	FL	12	Family Practice	S	Paroxetine Hcl	Paroxetine Hcl	48	120	3600	747.99	14	#					#
1164455713	Murari	Yogesh	Greenville	SC	45	Internal Medicine	S	Paroxetine Hcl	Paroxetine Hcl	11	19	570	262.84		*					*
1164455770	Nihalani	Sunil	Lake Wales	FL	12	Internal Medicine	S	Paroxetine Hcl	Paroxetine Hcl	50	106	3074	612.17	14	#					#
1164456059	Roebuck	Brian	Brooksville	FL	12	Family Practice	S	Paroxetine Hcl	Paroxetine Hcl	21	61	1830	388.5		#					*
1164456455	Perry	Stephen	De Pere	WI	55	Family Practice	S	Paroxetine Hcl	Paroxetine Hcl	15	43	1290	312.55			15	43	312.55	1290	*
1164456539	Powers	Elizabeth	Enterprise	OR	41	Family Practice	S	Paroxetine Hcl	Paroxetine Hcl	12	28	840	134.45		*					*
1164456646	Buchanan	Todd	Dripping Springs	TX	48	Family Practice	S	Paroxetine Hcl	Paroxetine Hcl	14	19	570	146.85			14	19	146.85	570	*
1164456802	Yeung	Kenneth	Fremont	CA	6	Family Practice	S	Paroxetine Hcl	Paroxetine Hcl	20	44	1320	358.07			20	44	358.07	1320	*
1164457024	Jeffreys	Andrew	Mckinney	TX	48	Nurse Practitioner	S	Paroxetine Hcl	Paroxetine Hcl	18	44	1320	346.13		#					*
1164457255	Dowell	Matthew	Edmond	OK	40	Family Practice	S	Paroxetine Hcl	Paroxetine Hcl	30	70	2100	408.34			30	70	408.34	2100	*
1164457263	Wirths	Phuong	Curwensville	PA	42	Family Practice	S	Paroxetine Hcl	Paroxetine Hcl	50	58	1651	484.31		#					*
1164457297	Esposito	Riccardo	Kingston	NY	36	Family Practice	S	Paroxetine Hcl	Paroxetine Hcl	14	42	1260	126.54			14	42	126.54	1260	*
1164457545	Belote	Robert	Leesburg	VA	51	Family Practice	S	Paroxetine Hcl	Paroxetine Hcl	16	36	1080	129.17			16	36	129.17	1080	*
1164457610	Rodriguez Cruz	Baltazar	Lares	PR	72	General Practice	S	Paroxetine Hcl	Paroxetine Hcl	124	326	9780	1582.31	49		99	251	1281.59	7530	#
1164457958	Belding	Alfred	Smithtown	NY	36	Family Practice	S	Paroxetine Hcl	Paroxetine Hcl	18	41.6	1249	333.05			18	41.6	333.05	1249	*
1164458212	Kirschner	Marc	Seattle	WA	53	Neurology	S	Paroxetine Hcl	Paroxetine Hcl	14	18.2	517	242.68			14	18.2	242.68	517	*
1164458246	Mejias Ruiz	Ismael	San Juan	PR	72	General Practice	T	Paroxetine Er	Paroxetine Hcl	12	12	360	1493			12	12	1493	360	*
1164458386	Polizzi	Shawn	Branford	CT	9	Nurse Practitioner	S	Paroxetine Hcl	Paroxetine Hcl	14	14	420	101.87			0	0	0	0	#
1164458410	Kratz	Charles	West Liberty	OH	39	Family Practice	S	Paroxetine Hcl	Paroxetine Hcl	146	216	6359	2099.93	25		129	195	1691.85	5729	#
1164458485	Biasotto	Nicholas	Newark	DE	10	Family Practice	S	Paroxetine Hcl	Paroxetine Hcl	27	51.9	1557	439.84			14	26	301.38	780	*
1164458592	Ponce	Ariel	Burton	MI	26	Family Practice	S	Paroxetine Hcl	Paroxetine Hcl	69	161	4787	926.24	19		47	127	767.25	3767	#
1164458758	Panchal	Jayanti	Ocala	FL	12	Internal Medicine	S	Paroxetine Hcl	Paroxetine Hcl	30	58	1724	382.18			30	58	382.18	1724	*
1164458774	Spaedy	Melanie	Cincinnati	OH	39	Internal Medicine	S	Paroxetine Hcl	Paroxetine Hcl	13	37	1110	363.38			13	37	363.38	1110	*
1164459103	Ognibene	Judy	Tallahassee	FL	12	Psychiatry	S	Paroxetine Hcl	Paroxetine Hcl	108	116	3476	1108.54	15		36	42	442.55	1260	*
1164459244	Schwarz	Ross	Margate	FL	12	Internal Medicine	S	Paroxetine Hcl	Paroxetine Hcl	23	49	1470	246.82			11	29	115.59	870	*
1164459400	Lombard	Matthew	Wilmington	CA	6	Family Practice	S	Paroxetine Hcl	Paroxetine Hcl	12	34	1020	327.09		*					*
1164459434	Freeman	Mitch	Yuma	AZ	4	Family Practice	S	Paroxetine Hcl	Paroxetine Hcl	12	26	780	53.81			12	26	53.81	780	*
1164459897	Buckley	John	Rochester	NY	36	Internal Medicine	S	Paroxetine Hcl	Paroxetine Hcl	58	124	3702	932.29	14	#					#
1164460101	Hadidi	Mohamad	Clarksdale	MS	28	Neurology	S	Paroxetine Hcl	Paroxetine Hcl	25	35	1035	259.17			14	22	158	645	*
1164460796	Ziton	Laura	Coral Springs	FL	12	Family Practice	S	Paroxetine Hcl	Paroxetine Hcl	16	42	1260	515.33		#					*
1164460937	Wong	Antonio	Pembroke Pines	FL	12	Family Practice	S	Paroxetine Hcl	Paroxetine Hcl	12	36	1080	137.91			12	36	137.91	1080	*
1164460945	Sullivan	Robert	Knoxville	TN	47	Internal Medicine	S	Paroxetine Hcl	Paroxetine Hcl	13	13	276	161.4			13	13	161.4	276	*
1164461208	Zeno Calero	Gloria	Aguada	PR	72	Internal Medicine	S	Paroxetine Hcl	Paroxetine Hcl	24	46	1380	271.69		#					*
1164461638	Mcfarland	Joy	Greenville	SC	45	Internal Medicine	S	Paroxetine Hcl	Paroxetine Hcl	16	46	1380	203.39			16	46	203.39	1380	*
1164462164	Patel	Anil	San Marcos	CA	6	Psychiatry	S	Paroxetine Hcl	Paroxetine Hcl	11	19	565	178.74		*					*
1164462354	Henry	Mark	Battle Creek	MI	26	Family Practice	S	Paroxetine Hcl	Paroxetine Hcl	17	37	1110	272.63			17	37	272.63	1110	*
1164462438	Alperin	Mark	Brooklyn	NY	36	Physician Assistant	S	Paroxetine Hcl	Paroxetine Hcl	12	14	420	124.97			12	14	124.97	420	*
1164462602	Garner	Bradford	Aurora	MO	29	Family Practice	S	Paroxetine Hcl	Paroxetine Hcl	22	38	1134	167.18		#					*
1164462644	Starrett	Jennifer	Wilmington	NC	37	Nurse Practitioner	S	Paroxetine Hcl	Paroxetine Hcl	13	21	630	190.65		*					*
1164462651	Antinerella	Nicole	Concord	NH	33	Osteopathic Manipulative Medicine	S	Paroxetine Hcl	Paroxetine Hcl	23	39	1170	310.17			23	39	310.17	1170	*
1164462826	Freeman	William	Montgomery	AL	1	Psychiatry	S	Paroxetine Hcl	Paroxetine Hcl	72	78.1	2191	592.8	32		41	41.1	427.45	1081		21
1164462875	Saridakis	Michael	Sagamore Hills	OH	39	Family Practice	S	Paroxetine Hcl	Paroxetine Hcl	51	97	2910	751.63		#					*
1164462891	Robinson	Mindi	Clackamas	OR	41	Family Practice	S	Paroxetine Hcl	Paroxetine Hcl	16	24.4	732	167.67			16	24.4	167.67	732	*
1164463113	Mumford	Brett	Orofino	ID	16	Family Practice	S	Paroxetine Hcl	Paroxetine Hcl	19	43	1290	387.13		#					*
1164463691	Lacayo	Mariano	Hialeah	FL	12	Internal Medicine	S	Paroxetine Hcl	Paroxetine Hcl	31	33	990	160.35			31	33	160.35	990	*
1164464046	Lehman	Eric	Archbold	OH	39	Family Practice	S	Paroxetine Hcl	Paroxetine Hcl	37	83	2491	464.75			37	83	464.75	2491	*
1164464087	Carter	Frank	Augusta	GA	13	Family Practice	S	Paroxetine Hcl	Paroxetine Hcl	34	74	2220	373.25		#					*
1164464137	Bhatia	Prakash	National City	CA	6	Psychiatry	S	Paroxetine Hcl	Paroxetine Hcl	131	145.9	4325	1362.38	19		15	19	104.12	554	*
1164464178	Sealander	John	Madison	VA	51	Family Practice	S	Paroxetine Hcl	Paroxetine Hcl	14	38	1140	374.39			14	38	374.39	1140	*
1164464236	Poole	Millie	Ocala	FL	12	Internal Medicine	S	Paroxetine Hcl	Paroxetine Hcl	13	29	870	302.38		*					*
1164464665	Roell	Diane	Kingsford	MI	26	Nurse Practitioner	S	Paroxetine Hcl	Paroxetine Hcl	13	13	390	131.22		#					*
1164465316	Nordstrom	Leigh	Midlothian	TX	48	Internal Medicine	S	Paroxetine Hcl	Paroxetine Hcl	21	49	1470	346.42			21	49	346.42	1470	*
1164465415	Kwi	Timu	Port Lavaca	TX	48	Family Practice	S	Paroxetine Hcl	Paroxetine Hcl	18	47.9	1431	210.26		#					*
1164465480	Bihl	Adam	Ontario	OH	39	Family Practice	S	Paroxetine Hcl	Paroxetine Hcl	20	50	1500	233.23		#					*
1164466066	Napier	Michael	Evarts	KY	21	Physician Assistant	S	Paroxetine Hcl	Paroxetine Hcl	128	161	4830	1278.99	17		96	125	892.29	3750	#
1164466421	Keller	Sean	Fishers	IN	18	Internal Medicine	S	Paroxetine Hcl	Paroxetine Hcl	19	29	870	247.63			19	29	247.63	870	*
1164466587	West	Michael	Knoxville	TN	47	Family Practice	S	Paroxetine Hcl	Paroxetine Hcl	27	61	1830	291.97			14	42	221.37	1260	*
1164466603	Branch	Harold	Beebe	AR	5	Family Practice	S	Paroxetine Hcl	Paroxetine Hcl	73	93	2790	464.55			73	93	464.55	2790	*
1164466645	Shimizu	Richard	Springfield	MO	29	Internal Medicine	S	Paroxetine Hcl	Paroxetine Hcl	28	74	2194	446.13			28	74	446.13	2194	*
1164466827	Church	Lori	Johnson City	TN	47	Family Practice	S	Paroxetine Hcl	Paroxetine Hcl	17	46.5	1394	349.68			17	46.5	349.68	1394	*
1164466876	Santiago	Richard	Yauco	PR	72	General Practice	S	Paroxetine Hcl	Paroxetine Hcl	34	57.2	1685	246.79		#					*
1164467031	Lafond	Yves	Fulton	NY	36	Internal Medicine	S	Paroxetine Er	Paroxetine Hcl	12	12	360	1236.48			12	12	1236.48	360	*
1164467031	Lafond	Yves	Fulton	NY	36	Internal Medicine	S	Paroxetine Hcl	Paroxetine Hcl	24	48	1440	439.28			24	48	439.28	1440	*
1164467197	Rubin	Peter	New York	NY	36	Gastroenterology	S	Paroxetine Hcl	Paroxetine Hcl	16	26	780	294.69			16	26	294.69	780	*
1164467379	Barber	Christopher	Maryville	TN	47	Family Practice	S	Paroxetine Hcl	Paroxetine Hcl	33	83	2490	737.94	11	#					*
1164467502	Ruegg	Robert	Longmont	CO	8	Psychiatry	S	Paroxetine Hcl	Paroxetine Hcl	18	24	720	208.82		*					*
1164467635	Seaman	Glen	Montpelier	OH	39	Family Practice	S	Paroxetine Hcl	Paroxetine Hcl	26	46	1380	323.32			12	28	167.97	840	*
1164467866	Rambo	Elisa	Stamford	CT	9	Psychiatry	S	Paroxetine Hcl	Paroxetine Hcl	17	17	510	103.78			0	0	0	0	#
1164467932	Budd	James	Rochester	NY	36	Internal Medicine	S	Paroxetine Hcl	Paroxetine Hcl	18	52	1560	329.67			18	52	329.67	1560	*
1164468120	Greenspan	Gary	Warrensville Hts	OH	39	Internal Medicine	S	Paroxetine Hcl	Paroxetine Hcl	26	48	1362	326.79		*					*
1164468237	Kantor	Charles	Hartford	CT	9	Internal Medicine	S	Paroxetine Hcl	Paroxetine Hcl	18	47	1410	374.36			18	47	374.36	1410	*
1164468278	Wolf-Small	Brigitte	Kilmarnock	VA	51	Family Practice	S	Paroxetine Hcl	Paroxetine Hcl	68	116	3445	1005.07	18		68	116	1005.07	3445		18
1164468427	Cosgrove	Douglas	Philadelphia	PA	42	Psychiatry	S	Paroxetine Hcl	Paroxetine Hcl	46	46	1380	256.16			33	33	163.74	990	*
1164468542	Pinaroc	Nestor	Yukon	OK	40	Family Practice	S	Paroxetine Hcl	Paroxetine Hcl	13	39	1170	250.23			13	39	250.23	1170	*
1164468633	Pankow	Tiffany	Phoenix	AZ	4	Family Practice	S	Paroxetine Hcl	Paroxetine Hcl	19	21	630	198.25			19	21	198.25	630	*
1164468922	Rivera	Clara	Naranjito	PR	72	General Practice	S	Paroxetine Hcl	Paroxetine Hcl	57	77	2310	418.03	12		30	48	267.72	1440	*
1164469011	Gould	Glenn	Morganton	NC	37	Family Practice	S	Paroxetine Hcl	Paroxetine Hcl	34	98	2940	749.68	12	#					*
1164469136	Mewis	Beth	Fort Worth	TX	48	Internal Medicine	S	Paroxetine Hcl	Paroxetine Hcl	64	129.5	3885	1095.75	14	#					#
1164469375	Dombrovski	Alexandre	Penn Hills	PA	42	Psychiatry	S	Paroxetine Hcl	Paroxetine Hcl	37	51	1417	435.31			18	24	311.78	630	*
1164469623	Salama	Mary	Indianapolis	IN	18	Psychiatry	S	Paroxetine Hcl	Paroxetine Hcl	36	52	1508	493.14			0	0	0	0	#
1164469821	Gill	Matthew	Saint Clair Shores	MI	26	Internal Medicine	S	Paroxetine Hcl	Paroxetine Hcl	38	80	2352	549.07		#					*
1164470068	Henry	Jonathan	East Lansing	MI	26	Psychiatry	S	Paroxetine Hcl	Paroxetine Hcl	57	65	1922	471.33			13	13	69.07	390	*
1164470365	Wahi	Madhu	Wellesley	MA	25	Internal Medicine	S	Paroxetine Hcl	Paroxetine Hcl	14	36	1080	108.42			14	36	108.42	1080	*
1164471223	Allison	Mark	Riverside	CA	6	Internal Medicine	S	Paroxetine Hcl	Paroxetine Hcl	55	111	3330	712.81	14		55	111	712.81	3330		14
1164471389	Muns	James	Rockwall	TX	48	Family Practice	S	Paroxetine Hcl	Paroxetine Hcl	14	36	1080	237.76			14	36	237.76	1080	*
1164471496	Olfson	James	Richardson	TX	48	Family Practice	S	Paroxetine Hcl	Paroxetine Hcl	14	20	600	210.07			14	20	210.07	600	*
1164471611	Weaver	Anne	Hershey	PA	42	Physician Assistant	S	Paroxetine Hcl	Paroxetine Hcl	19	22.1	662	134.83		*					*
1164471702	Huynh	Keith	Cypress	TX	48	Internal Medicine	S	Paroxetine Hcl	Paroxetine Hcl	67	131	3916	593.86	19		67	131	593.86	3916		19
1164471751	Yousefian	Mehrdad	Richburg	SC	45	Internal Medicine	S	Paroxetine Hcl	Paroxetine Hcl	43	85	2550	691.83			43	85	691.83	2550	*
1164471926	Drawdy	Joseph	Salem	KY	21	Nurse Practitioner	S	Paroxetine Hcl	Paroxetine Hcl	46	68	2040	402.96		#					*
1164472221	Williams	John	Phoenix	AZ	4	Family Practice	S	Paroxetine Hcl	Paroxetine Hcl	17	17	364	273.25			17	17	273.25	364	*
1164472452	Paulman	Audrey	Omaha	NE	31	Family Practice	S	Paroxetine Hcl	Paroxetine Hcl	16	44.2	1326	388.08			16	44.2	388.08	1326	*
1164472486	Ruppersberger	Andrew	Levittown	PA	42	Family Practice	S	Paroxetine Hcl	Paroxetine Hcl	26	68	2040	678.31		#					*
1164472551	Spector	Karl	Bel Air	MD	24	Internal Medicine	S	Paroxetine Hcl	Paroxetine Hcl	25	73	2175	317.78			25	73	317.78	2175	*
1164472577	Wieskopf	Bram	Woodstock	GA	13	Internal Medicine	S	Paroxetine Hcl	Paroxetine Hcl	11	33	990	200.42			11	33	200.42	990	*
1164472833	Haldeman	Mark	Sidney	OH	39	Family Practice	S	Paroxetine Hcl	Paroxetine Hcl	12	20	600	86.2			12	20	86.2	600	*
1164472882	Welling	Curtis	Versailles	KY	21	Physician Assistant	S	Paroxetine Hcl	Paroxetine Hcl	20	42	1260	303.98			20	42	303.98	1260	*
1164472908	Adkins	Johnny	Fayetteville	AR	5	General Practice	S	Paroxetine Hcl	Paroxetine Hcl	13	13	374	64.36			0	0	0	0	#
1164473179	Brown	Jennifer	Midlothian	VA	51	Family Practice	S	Paroxetine Hcl	Paroxetine Hcl	31	75	2250	454.87			31	75	454.87	2250	*
1164473526	Voleti	Venkateswararao	Schenectady	NY	36	Internal Medicine	S	Paroxetine Hcl	Paroxetine Hcl	78	126	3770	909.54	14	#					#
1164473641	Davenport-Reed	Laura	Silver City	NM	35	Internal Medicine	S	Paroxetine Hcl	Paroxetine Hcl	13	27.1	767	195.26		*					*
1164473666	Vacek	Steven	Glen Rose	TX	48	Family Practice	S	Paroxetine Hcl	Paroxetine Hcl	46	63.2	1897	910.09			46	63.2	910.09	1897	*
1164474037	Parker	Alma	Vernal	UT	49	Family Practice	S	Paroxetine Hcl	Paroxetine Hcl	19	31	930	391.58			19	31	391.58	930	*
1164474078	Koby	Gregory	Shelby Township	MI	26	Family Practice	S	Paroxetine Hcl	Paroxetine Hcl	26	58.1	1722	485.87			26	58.1	485.87	1722	*
1164474086	Fox	John	Clearwater	FL	12	Internal Medicine	S	Paroxetine Hcl	Paroxetine Hcl	26	76	2278	528.29			26	76	528.29	2278	*
1164474557	Killion	Karl	Farmington	MO	29	Family Practice	S	Paroxetine Hcl	Paroxetine Hcl	19	32	954	210.4		*					*
1164474763	Bauer	John	Cape Girardeau	MO	29	Pediatric Medicine	S	Paroxetine Hcl	Paroxetine Hcl	140	218	6450	1271.56	24		111	181	1016.85	5340	#
1164475513	Savell	Richard	Alcoa	TN	47	Internal Medicine	S	Paroxetine Hcl	Paroxetine Hcl	62	128.1	3815	1071.02	17		45	99	838.97	2950	#
1164475554	Carlson	Todd	Port Townsend	WA	53	Family Practice	S	Paroxetine Hcl	Paroxetine Hcl	13	39	1170	159.72		*					*
1164475588	Martinez	Jorge	Montebello	CA	6	Family Practice	S	Paroxetine Hcl	Paroxetine Hcl	22	56	1681	259.27			22	56	259.27	1681	*
1164475851	Herrick	Patrick	Olathe	KS	20	Family Practice	S	Paroxetine Hcl	Paroxetine Hcl	11	25	750	152.63			11	25	152.63	750	*
1164475893	Richards	Christopher	Ideal	GA	13	Family Practice	S	Paroxetine Hcl	Paroxetine Hcl	64	64	474	304.62			12	12	62.06	110	*
1164476057	Shephard	Virginia	Hornell	NY	36	Family Practice	S	Paroxetine Hcl	Paroxetine Hcl	60	104	3120	407.94	12		60	104	407.94	3120		12
1164476743	Randhawa	M	Hornell	NY	36	Internal Medicine	S	Paroxetine Hcl	Paroxetine Hcl	146	146	1869	1581.25			146	146	1581.25	1869	*
1164476917	Cao	Ning	Flushing	NY	36	Internal Medicine	S	Paroxetine Hcl	Paroxetine Hcl	11	11	330	117.02			11	11	117.02	330	*
1164476982	Martinez	Hector	Ponce	PR	72	Internal Medicine	S	Paroxetine Hcl	Paroxetine Hcl	26	49	1470	290.11		#					*
1164477238	Gordon	Emily	Goshen	NY	36	Internal Medicine	S	Paroxetine Hcl	Paroxetine Hcl	18	52	1560	272.88			18	52	272.88	1560	*
1164477618	Benson	Dalton	Beverly Hills	FL	12	Hospitalist	S	Paroxetine Hcl	Paroxetine Hcl	38	38	818	406.56	20	#					#
1164477691	Harrison	Myleme	Raleigh	NC	37	Psychiatry	S	Paroxetine Hcl	Paroxetine Hcl	28	28	804	328.46			0	0	0	0	#
1164477931	Erikson	Brad	Idaho Falls	ID	16	Family Practice	S	Paroxetine Hcl	Paroxetine Hcl	28	54.1	1622	296.88		#					*
1164478194	Dalley	Albert	Cleburne	TX	48	Internal Medicine	S	Paroxetine Hcl	Paroxetine Hcl	72	118	3538	1466.07	12	#					*
1164478202	Eichler	Ellen	Tucson	AZ	4	Internal Medicine	S	Paroxetine Hcl	Paroxetine Hcl	27	75	2240	605.38			27	75	605.38	2240	*
1164478244	Lamonda	Gary	Columbia	MO	29	Internal Medicine	S	Paroxetine Hcl	Paroxetine Hcl	22	36	1080	209.07		*					*
1164478467	Renaud	Troy	La Porte City	IA	19	Family Practice	S	Paroxetine Hcl	Paroxetine Hcl	21	35	1011	286.87			21	35	286.87	1011	*
1164478509	Giovannucci	Sam	Grand Rapids	MI	26	Internal Medicine	S	Paroxetine Hcl	Paroxetine Hcl	13	39	1170	225.98			13	39	225.98	1170	*
1164479143	Weinshel	Alan	New Bedford	MA	25	Cardiology	S	Paroxetine Hcl	Paroxetine Hcl	37	81	2430	562.51			37	81	562.51	2430	*
1164479606	Prabhu	Pandurang	New Windsor	NY	36	Internal Medicine	S	Paroxetine Hcl	Paroxetine Hcl	32	70	2100	476.87			32	70	476.87	2100	*
1164480026	Cox	Robert	Greenville	NC	37	Family Practice	S	Paroxetine Hcl	Paroxetine Hcl	43	112	3332	861.71	11		43	112	861.71	3332		11
1164480141	Bruderly	Michael	Ann Arbor	MI	26	Family Practice	S	Paroxetine Hcl	Paroxetine Hcl	11	33	990	163.93			11	33	163.93	990	*
1164480208	Lemay	Donald	Pickerington	OH	39	Family Practice	S	Paroxetine Hcl	Paroxetine Hcl	14	20	600	97.26			0	0	0	0	#
1164480364	Singh	Jaskiran	Norfolk	VA	51	Nurse Practitioner	S	Paroxetine Hcl	Paroxetine Hcl	11	11	277	94.61			11	11	94.61	277	*
1164480372	Saliba	Jehad	Kearny	NJ	34	Internal Medicine	S	Paroxetine Hcl	Paroxetine Hcl	89	160.6	4735	1306.95	16		64	108	762.02	3175	#
1164481024	Preda	Ioana	Trumbull	CT	9	Internal Medicine	S	Paroxetine Hcl	Paroxetine Hcl	14	42	1260	428.32			14	42	428.32	1260	*
1164481263	Jeffries	Lydia	Asheville	NC	37	Obstetrics & Gynecology	S	Paroxetine Hcl	Paroxetine Hcl	15	19	570	148.09			15	19	148.09	570	*
1164481503	Dimmitt	Steven	Jacksonville	FL	12	Family Practice	S	Paroxetine Hcl	Paroxetine Hcl	29	74	2203	350.32			13	39	154.57	1170	*
1164482428	Sanchez	Daniel	West New York	NJ	34	Psychiatry	S	Paroxetine Er	Paroxetine Hcl	11	11	330	1091.98		*					*
1164482428	Sanchez	Daniel	West New York	NJ	34	Psychiatry	S	Paroxetine Hcl	Paroxetine Hcl	270	296	8880	2505.7	52		195	217	1876.92	6510		35
1164482428	Sanchez	Daniel	West New York	NJ	34	Psychiatry	S	Paxil Cr	Paroxetine Hcl	11	11	330	2511.97			11	11	2511.97	330	*
1164482444	Bhimani	Subbarao	Bethpage	NY	36	Neurology	S	Paroxetine Hcl	Paroxetine Hcl	12	12	360	105.42			12	12	105.42	360	*
1164482618	Kvetny	Gennadiy	Middle Village	NY	36	Family Practice	S	Paroxetine Hcl	Paroxetine Hcl	35	55	1650	658.31			35	55	658.31	1650	*
1164482808	Allotey	Peter	Macon	GA	13	Internal Medicine	S	Paroxetine Hcl	Paroxetine Hcl	27	49	1470	518.71		#					*
1164482857	Pearson	David	Cambridge	MN	27	Family Practice	S	Paroxetine Hcl	Paroxetine Hcl	19	43	1290	297.78			19	43	297.78	1290	*
1164483004	Larsen	William	Charlotte	NC	37	Family Practice	S	Paroxetine Hcl	Paroxetine Hcl	31	58	1740	421.35		#					*
1164483434	Hayes	Jeffrey	New Baltimore	MI	26	Family Practice	S	Paroxetine Hcl	Paroxetine Hcl	11	33	990	230.08			11	33	230.08	990	*
1164483483	Godwin	Patrick	Roxboro	NC	37	Pediatric Medicine	S	Paroxetine Hcl	Paroxetine Hcl	54	136	4070	902.69	15		54	136	902.69	4070		15
1164483830	Byarlay	Mark	Richland Hills	TX	48	Family Practice	S	Paroxetine Hcl	Paroxetine Hcl	11	33	990	294.78		*					*
1164483947	Kilgannon	Michael	Willimantic	CT	9	Internal Medicine	S	Paroxetine Hcl	Paroxetine Hcl	22	22	380	278.65			22	22	278.65	380	*
1164484291	Munoz	Francisco	Elizabeth	NJ	34	Internal Medicine	S	Paroxetine Hcl	Paroxetine Hcl	147	315	9448	2234.99	46		107	255	1739.54	7650	#
1164484614	Baltz	Brad	Little Rock	AR	5	Hematology-Oncology	S	Paroxetine Hcl	Paroxetine Hcl	25	31	930	202.05		*					*
1164484911	Schueneman	Trent	St. Simons Island	GA	13	Family Practice	S	Paroxetine Hcl	Paroxetine Hcl	43	89	2670	886.42	12	#					*
1164485231	Braceras	Ines	Hialeah	FL	12	Family Practice	S	Paroxetine Hcl	Paroxetine Hcl	48	94	2820	713.73	18	#					#
1164485272	Smith	Donna	Nashville	TN	47	Nurse Practitioner	S	Paroxetine Hcl	Paroxetine Hcl	27	53	1590	322.88			15	41	245.1	1230	*
1164485421	Luangkhot	Robert	Flushing	NY	36	Urology	S	Paroxetine Hcl	Paroxetine Hcl	20	38	1140	378.84		#					*
1164485629	Naeem	Gule	Sarasota	FL	12	Internal Medicine	S	Paroxetine Hcl	Paroxetine Hcl	18	36	1065	177.45			18	36	177.45	1065	*
1164485926	Manis	Peter	Pensacola	FL	12	Internal Medicine	S	Paroxetine Hcl	Paroxetine Hcl	44	44	1311	648.93			44	44	648.93	1311	*
1164486064	Welter	Matthew	Logan	UT	49	Family Practice	S	Paroxetine Hcl	Paroxetine Hcl	26	76	2280	807.09		#					*
1164486783	Slomin	Glenn	Melbourne	FL	12	Family Practice	S	Paroxetine Hcl	Paroxetine Hcl	43	123	3690	981.87	15		32	92	768.01	2760	#
1164486908	Nelson	Steven	Liberty	MO	29	Family Practice	S	Paroxetine Hcl	Paroxetine Hcl	27	47.2	1413	231.42			27	47.2	231.42	1413	*
1164487070	Harper	Donna	Rogersville	MO	29	Family Practice	S	Paroxetine Hcl	Paroxetine Hcl	21	43	1290	503.12		*					*
1164487260	Woodall	Philip	Round Rock	TX	48	Family Practice	S	Paroxetine Hcl	Paroxetine Hcl	13	13	344	138.04		#					*
1164487740	Osborn	L	Fowler	MI	26	Family Practice	S	Paroxetine Er	Paroxetine Hcl	11	17	510	1574.9		*					*
1164487740	Osborn	L	Fowler	MI	26	Family Practice	S	Paroxetine Hcl	Paroxetine Hcl	13	28	840	172.63		*					*
1164487880	Garcia	Millan	Arecibo	PR	72	Psychiatry & Neurology	T	Paroxetine Hcl	Paroxetine Hcl	189	193	5745	1337.02	24		73	73	500.9	2190	*
1164488144	Lewis	Annette	Jamestown	TN	47	Nurse Practitioner	S	Paroxetine Hcl	Paroxetine Hcl	45	71	2130	513.42	11		20	46	356.31	1380	*
1164488268	Bouts	Bruce	Findlay	OH	39	Internal Medicine	S	Paroxetine Hcl	Paroxetine Hcl	17	30.8	925	156.72			17	30.8	156.72	925	*
1164488292	Gold	Craig	Pikesville	MD	24	Internal Medicine	S	Paroxetine Hcl	Paroxetine Hcl	24	70	2087	629.37			24	70	629.37	2087	*
1164488482	Upright	Sharon	Hampton	VA	51	Nurse Practitioner	S	Paroxetine Hcl	Paroxetine Hcl	25	74.6	2237	1332.43			25	74.6	1332.43	2237	*
1164488540	Jorge Caraballo	Josue	Macclenny	FL	12	General Practice	T	Paroxetine Hcl	Paroxetine Hcl	11	15	450	76.25		*					*
1164488839	Hannah	Stuart	Baraboo	WI	55	Family Practice	S	Paroxetine Hcl	Paroxetine Hcl	17	25	751	226.64			17	25	226.64	751	*
1164489050	Bornstein	Aaron	Overgaard	AZ	4	Family Practice	S	Paroxetine Hcl	Paroxetine Hcl	16	48	1440	645.4			16	48	645.4	1440	*
1164489159	Garg	Bimlesh	West Covina	CA	6	Psychiatry	S	Paroxetine Hcl	Paroxetine Hcl	131	133	3967	1694.63	15		44	44.3	806.85	1324	*
1164489316	Makulski	Miranda	Battle Creek	MI	26	Family Practice	S	Paroxetine Hcl	Paroxetine Hcl	14	27	787	123.84			14	27	123.84	787	*
1164489506	Bessmer	Joel	Omaha	NE	31	Internal Medicine	S	Paroxetine Hcl	Paroxetine Hcl	15	21	630	130.85			15	21	130.85	630	*
1164489712	Sedlmeier	Adrienne	Perrysburg	OH	39	Family Practice	S	Paroxetine Hcl	Paroxetine Hcl	99	165	4950	1549.98	21	#					#
1164489803	Zoghlin	Benson	Hilton	NY	36	Family Practice	S	Paroxetine Hcl	Paroxetine Hcl	82	172	5146	1368.4	20		62	140	995.75	4186	#
1164490025	Sutton	John	Warren	PA	42	Family Practice	S	Paroxetine Hcl	Paroxetine Hcl	127	220	6600	1482.31	28		111	201	1377.24	6030	#
1164490199	Intihar	Dale	Palm Coast	FL	12	Internal Medicine	S	Paroxetine Hcl	Paroxetine Hcl	38	93.1	2794	1104.87	13	#					#
1164490215	Shoemaker	Michael	Greenwood	IN	18	Family Practice	S	Paroxetine Hcl	Paroxetine Hcl	37	87	2610	499.43	13		37	87	499.43	2610		13
1164490223	Rahhal	John	Midwest City	OK	40	Psychiatry	S	Paroxetine Hcl	Paroxetine Hcl	19	33	990	457.83		*					*
1164490389	Mccallum	Kevin	Carmel	IN	18	Internal Medicine	S	Paroxetine Hcl	Paroxetine Hcl	12	12	360	47.16			12	12	47.16	360	*
1164490470	Ojeih	Chris	Houston	TX	48	Hospitalist	S	Paroxetine Hcl	Paroxetine Hcl	31	31	834	668.8		#					*
1164490538	Williams	David	Indianapolis	IN	18	Family Practice	S	Paroxetine Hcl	Paroxetine Hcl	26	66	1980	530.02			26	66	530.02	1980	*
1164490629	Schacht	Michelle	Appleton	WI	55	Family Practice	S	Paroxetine Hcl	Paroxetine Hcl	17	47	1410	511.78		*					*
1164491056	Dobbins	Victoria	Charleston	WV	54	Nurse Practitioner	S	Paroxetine Hcl	Paroxetine Hcl	28	58	1740	276.12		#					*
1164491221	Huber	Daniel	Vergennes	VT	50	Family Practice	S	Paroxetine Hcl	Paroxetine Hcl	19	53	1590	477.72			19	53	477.72	1590	*
1164491502	Bascom	Steven	Guthrie Center	IA	19	Family Practice	S	Paroxetine Hcl	Paroxetine Hcl	128	162.4	4848	1120.74	25		113	147.4	955.71	4398	#
1164491551	Durako	Robert	Lehighton	PA	42	Internal Medicine	S	Paroxetine Hcl	Paroxetine Hcl	16	46	1380	305.2		#					*
1164491940	Rudic	Goran	Milwaukee	WI	55	Internal Medicine	S	Paroxetine Hcl	Paroxetine Hcl	35	73	2190	488.35		#					*
1164492005	Dawkins	Dwight	Fort Pierce	FL	12	Family Practice	S	Paroxetine Hcl	Paroxetine Hcl	55	121	3614	1043.28	14		38	72	733.71	2144	*
1164492013	Magdaleno	Luis	Rancho Pulos Verdes	CA	6	Family Practice	S	Paroxetine Hcl	Paroxetine Hcl	139	259.1	7772	1879.78	34		139	259.1	1879.78	7772		34
1164492401	Menocal	Julio	Frederick	MD	24	Family Practice	S	Paroxetine Hcl	Paroxetine Hcl	33	77	2260	728.64			22	66	352.46	1980	*
1164492419	Lopez-Warren	Yvette	Frederick	MD	24	Family Practice	S	Paroxetine Hcl	Paroxetine Hcl	31	59	1676	562.75			31	59	562.75	1676	*
1164492484	Smith	George	Ruston	LA	22	Cardiology	S	Paroxetine Hcl	Paroxetine Hcl	22	24	720	226.18			22	24	226.18	720	*
1164492542	Hanubal	Shivakumar	Leesburg	FL	12	Obstetrics & Gynecology	S	Brisdelle	Paroxetine Mesylate	11	11	330	2298.89			0	0	0	0	#
1164492625	Zimmerman	Sherry	Waynesburg	PA	42	Family Practice	S	Paroxetine Hcl	Paroxetine Hcl	29	81	2430	484.76		#					*
1164492740	Wakefield	Charles	Newburgh	IN	18	Obstetrics & Gynecology	S	Paroxetine Hcl	Paroxetine Hcl	11	27	810	127.77			11	27	127.77	810	*
1164492831	Samuel	Dhinesh	Butler	PA	42	Internal Medicine	S	Paroxetine Hcl	Paroxetine Hcl	55	103	3074	645.64	14	#					#
1164492880	Lakhani	Tasneem	Baltimore	MD	24	Family Practice	S	Paroxetine Hcl	Paroxetine Hcl	77	77	1718	955.43		#					*
1164493086	Josephson	Tina	Cherry Hill	NJ	34	Internal Medicine	S	Paroxetine Hcl	Paroxetine Hcl	31	89	2631	424.13			31	89	424.13	2631	*
1164493136	Schwink	Ann	Strong	ME	23	Family Practice	S	Paroxetine Hcl	Paroxetine Hcl	26	58	1740	370.82			26	58	370.82	1740	*
1164493300	Sardanopoli	Lisa	Wynnewood	PA	42	Internal Medicine	S	Paroxetine Hcl	Paroxetine Hcl	14	20	600	134.28			14	20	134.28	600	*
1164493573	Murthy	Putcha	Auburn	MA	25	Internal Medicine	S	Paroxetine Hcl	Paroxetine Hcl	17	49	1470	200.53		#					*
1164493813	Matherlee	Michael	Stony Creek	VA	51	Family Practice	S	Paroxetine Hcl	Paroxetine Hcl	59	105	3150	525.48			45	91	427.81	2730	*
1164493946	Laufer	Michael	Cape Coral	FL	12	Internal Medicine	S	Paroxetine Hcl	Paroxetine Hcl	74	214	6420	1479.5	23	#					#
1164494134	Polk	Elizabeth	Daleville	VA	51	Family Practice	S	Paroxetine Hcl	Paroxetine Hcl	27	67	1980	654.11		#					*
1164494449	Ross	George	Freeport	FL	12	Internal Medicine	S	Paroxetine Hcl	Paroxetine Hcl	16	44	1320	381.62			16	44	381.62	1320	*
1164494571	Asghar	Ali	Martinsburg	WV	54	Psychiatry	S	Paroxetine Hcl	Paroxetine Hcl	126	168	5027	1337.86	25		50	66	489.61	1980	*
1164494613	Mattimoe	Derek	Stony Brook	NY	36	Family Practice	S	Paroxetine Hcl	Paroxetine Hcl	16	48	1440	336.91		#					*
1164494662	Dunlap	Mary	Livermore Falls	ME	23	Nurse Practitioner	S	Paroxetine Hcl	Paroxetine Hcl	16	45.6	1368	218.24		#					*
1164495016	Cotch	Darrel	Woodbury	MN	27	Physician Assistant	S	Paroxetine Hcl	Paroxetine Hcl	61	107	3198	829.87	11		44	86	522.41	2568	*
1164495107	Patel	Satyajeet	Douglasville	GA	13	Internal Medicine	S	Paroxetine Hcl	Paroxetine Hcl	46	102	3031	996.38	12	#					*
1164495297	Nazario	Brunilda	Brandon	FL	12	Family Practice	S	Paroxetine Hcl	Paroxetine Hcl	14	42	1260	177		#					*
1164495305	Guirguis	Hany	Cocoa	FL	12	Internal Medicine	S	Paroxetine Hcl	Paroxetine Hcl	29	61	1830	504.59		#					*
1164495537	Litos	Martha	Richmond	VA	51	Family Practice	S	Paroxetine Hcl	Paroxetine Hcl	13	37	1110	259.58			13	37	259.58	1110	*
1164495628	Defazio	Gregory	Brooklyn	NY	36	Obstetrics & Gynecology	S	Paroxetine Hcl	Paroxetine Hcl	12	12	334	39.75			12	12	39.75	334	*
1164495792	Werwath	David	Virginia Beach	VA	51	Emergency Medicine	S	Paroxetine Hcl	Paroxetine Hcl	14	18	540	369.94			14	18	369.94	540	*
1164495800	Frank	Janine	Va Beach	VA	51	Internal Medicine	S	Paroxetine Hcl	Paroxetine Hcl	13	26.4	791	245.29		*					*
1164495941	Peterson	John	Jacksonville	IL	17	Family Practice	S	Paroxetine Hcl	Paroxetine Hcl	83	131	3781	1137.54	17		83	131	1137.54	3781		17
1164495966	Winkoski	Jeffrey	New Berlin	WI	55	Family Practice	S	Paroxetine Hcl	Paroxetine Hcl	47	93	2775	656.21	11	#					*
1164496105	Gaston	Caleb	Rogers	AR	5	Family Practice	S	Paroxetine Er	Paroxetine Hcl	12	12	360	1020.28			12	12	1020.28	360	*
1164496105	Gaston	Caleb	Rogers	AR	5	Family Practice	S	Paroxetine Hcl	Paroxetine Hcl	34	65	1950	473.06		#					*
1164496147	Lucco	Julianne	Milford	NJ	34	Family Practice	S	Paroxetine Hcl	Paroxetine Hcl	11	17	510	61.41			11	17	61.41	510	*
1164496253	Ostlund	Jodi	Sellersville	PA	42	Nurse Practitioner	S	Paroxetine Hcl	Paroxetine Hcl	11	11	294	240.94			11	11	240.94	294	*
1164496535	Devereaux	Michelle	Minneapolis	MN	27	Nurse Practitioner	S	Paroxetine Hcl	Paroxetine Hcl	63	63.2	1791	954.64			63	63.2	954.64	1791	*
1164496576	Kochik	George	Cranberry Twp	PA	42	Family Practice	S	Paroxetine Hcl	Paroxetine Hcl	61	153	4590	1165.76	19	#					#
1164496592	Godwin	Charles	Trent Woods	NC	37	Psychiatry	S	Paroxetine Hcl	Paroxetine Hcl	37	38.2	1130	495.9			19	20	347.91	600	*
1164496782	Sherry	Gregory	Somerset	KY	21	Internal Medicine	S	Paroxetine Hcl	Paroxetine Hcl	105	153	4550	1001.15	16		78	112	730.73	3320	#
1164496980	Hyde	Lee	Cherokee	NC	37	Family Practice	S	Paroxetine Hcl	Paroxetine Hcl	11	11	330	69.87			11	11	69.87	330	*
1164497004	Doty	John	Wellsboro	PA	42	Family Practice	S	Paroxetine Hcl	Paroxetine Hcl	41	67	2010	499.07	12	#					*
1164497095	Lord	Deanna	Lodi	WI	55	Physician Assistant	S	Paroxetine Hcl	Paroxetine Hcl	22	66	1980	327.16		#					*
1164497145	Crews	Alan	Dayton	TN	47	Internal Medicine	S	Paroxetine Hcl	Paroxetine Hcl	25	41	1230	147.94			25	41	147.94	1230	*
1164497210	Raza	Syed	Gainesville	GA	13	Internal Medicine	S	Paroxetine Hcl	Paroxetine Hcl	19	31	930	186.34		#					*
1164497335	Henceroth-Gatto	Nancy	Grove City	OH	39	Family Practice	S	Paroxetine Er	Paroxetine Hcl	11	11	330	418.17			11	11	418.17	330	*
1164497335	Henceroth-Gatto	Nancy	Grove City	OH	39	Family Practice	S	Paroxetine Hcl	Paroxetine Hcl	11	33	990	138.99			11	33	138.99	990	*
1164497442	Sestric	George	Pittsburgh	PA	42	Internal Medicine	S	Paroxetine Hcl	Paroxetine Hcl	62	129	3870	962.38	14	#					#
1164498051	Khan	Adnan	Ocoee	FL	12	Internal Medicine	S	Paroxetine Hcl	Paroxetine Hcl	25	43.2	1292	463.12		#					*
1164498366	Miller	Terry	Freeport	IL	17	Family Practice	S	Paroxetine Hcl	Paroxetine Hcl	14	32	960	183.4		#					*
1164498440	Tabas	Debra	Pittsburgh	PA	42	Internal Medicine	S	Paroxetine Hcl	Paroxetine Hcl	12	22	660	369.9			0	0	0	0	#
1164498465	Masani	Shama	Tarpon Springs	FL	12	Family Practice	S	Paroxetine Hcl	Paroxetine Hcl	26	50	1500	423.82		#					*
1164498473	Greene	Kevin	Plantsville	CT	9	Internal Medicine	S	Paroxetine Hcl	Paroxetine Hcl	29	67	2010	515.07		#					*
1164498762	Young	Linda	Erie	PA	42	Family Practice	S	Paroxetine Hcl	Paroxetine Hcl	28	64	1920	380.54			28	64	380.54	1920	*
1164499349	Nelson	William	Crystal	MN	27	Psychiatry & Neurology	T	Paroxetine Hcl	Paroxetine Hcl	23	29	848	318.87		*					*
1164499448	Buzzeo	Louis	Sleepy Hollow	NY	36	Nephrology	S	Paroxetine Hcl	Paroxetine Hcl	12	36	1080	601.82			12	36	601.82	1080	*
1164500153	Mauller	Kimberly	Muncie	IN	18	Family Practice	S	Paroxetine Hcl	Paroxetine Hcl	49	111	3330	643.56	15	#					#
1164500690	Klimist-Zingo	Susan	Ukiah	CA	6	Physician Assistant	S	Paroxetine Hcl	Paroxetine Hcl	64	70	2100	411.76		#					*
1164500724	Herman	Valerie	Redwood City	CA	6	Psychiatry	S	Paroxetine Hcl	Paroxetine Hcl	14	44.3	1330	179.58			14	44.3	179.58	1330	*
1164500740	Dhaliwal	Amrita	Walnut Creek	CA	6	Internal Medicine	S	Paroxetine Hcl	Paroxetine Hcl	11	11	330	632.2			11	11	632.2	330	*
1164500773	Tran	Toan	Stockton	CA	6	General Practice	S	Paroxetine Hcl	Paroxetine Hcl	27	51	1530	281.64			27	51	281.64	1530	*
1164500781	Branch	Kieran	Daly City	CA	6	Internal Medicine	S	Paroxetine Hcl	Paroxetine Hcl	12	40	1200	174.45		*					*
1164501581	Erickson	Steven	Reno	NV	32	Physician Assistant	S	Paroxetine Hcl	Paroxetine Hcl	139	163	4798	1820.48	24	#					#
1164501805	Yamashita	Dale	Santa Clara	CA	6	Internal Medicine	S	Paroxetine Hcl	Paroxetine Hcl	11	34.3	1005	211.23			11	34.3	211.23	1005	*
1164502126	Kirby	John	Cherry Hill	NJ	34	Internal Medicine	S	Paroxetine Hcl	Paroxetine Hcl	11	27	794	235.04			11	27	235.04	794	*
1164502183	Abessi	Mitra	Whitehouse Station	NJ	34	Internal Medicine	S	Paroxetine Hcl	Paroxetine Hcl	55	101	3009	660.17	22	#					#
1164502191	Rahn	Mary	York	PA	42	Psychiatry	S	Paroxetine Hcl	Paroxetine Hcl	74	80	2400	851.39			23	23	321.09	690	*
1164502985	Robinson	Robert	Indianapolis	IN	18	Family Practice	S	Paroxetine Hcl	Paroxetine Hcl	40	96	2880	767.33	12		29	77	337.73	2310	*
1164503116	Suede	Samuel	Englewood	NJ	34	Cardiology	S	Paroxetine Hcl	Paroxetine Hcl	14	42	1260	443.74			14	42	443.74	1260	*
1164504924	Kher	Harish	Daytona Beach	FL	12	Psychiatry	S	Paroxetine Hcl	Paroxetine Hcl	38	42	1229	262.12			38	42	262.12	1229	*
1164505467	Manalo	Alberto	Chicago	IL	17	Internal Medicine	S	Paroxetine Hcl	Paroxetine Hcl	16	16.2	485	129.04		*					*
1164506945	Taylor	Marsha	Ruckersville	VA	51	Family Practice	S	Paroxetine Hcl	Paroxetine Hcl	37	81	2430	519.23		#					*
1164507679	Ahmad	Rukhsana	Roswell	GA	13	Psychiatry	S	Paroxetine Hcl	Paroxetine Hcl	28	30.2	905	195.59		*					*
1164507869	Hsiao	Ray	Hacienda Heights	CA	6	Internal Medicine	S	Paroxetine Hcl	Paroxetine Hcl	23	47.1	1406	322.14			23	47.1	322.14	1406	*
1164508149	Vemuri	Ramesh	Crystal Lake	IL	17	Psychiatry	S	Paroxetine Hcl	Paroxetine Hcl	100	138	4109	1470.01	18		58	64	816.77	1889	*
1164508362	Kalir	Henry	Santa Barbara	CA	6	Psychiatry & Neurology	T	Paroxetine Hcl	Paroxetine Hcl	45	45	1248	382.87			0	0	0	0	#
1164509659	Everett	Orel	Corpus Christi	TX	48	Family Practice	S	Paroxetine Hcl	Paroxetine Hcl	62	82	2434	849.78	14	#					#
1164509725	Kane	David	Columbus	MT	30	Family Practice	S	Paroxetine Hcl	Paroxetine Hcl	19	48.8	1442	354.99			19	48.8	354.99	1442	*
1164509766	Sweeten	Robert	Neosho	MO	29	Internal Medicine	S	Paroxetine Hcl	Paroxetine Hcl	74	78	1357	359.55			56	56	173.75	697	*
1164510145	Chandra	Ravi	San Francisco	CA	6	Psychiatry	S	Paroxetine Hcl	Paroxetine Hcl	11	11	330	90.51			11	11	90.51	330	*
1164510327	Schillinger	Dean	San Francisco	CA	6	Internal Medicine	S	Paroxetine Hcl	Paroxetine Hcl	17	29	848	331.99			17	29	331.99	848	*
1164510509	Mathew	Sajida	Rockledge	FL	12	Psychiatry	S	Paroxetine Hcl	Paroxetine Hcl	58	70	2100	509.14			14	14	72.7	420	*
1164511051	Nadler	Jack	Lake Isabella	CA	6	Family Practice	S	Paroxetine Hcl	Paroxetine Hcl	16	48.7	1458	200.38			16	48.7	200.38	1458	*
1164511218	Gurevich	Vikhta	Brooklyn	NY	36	Psychiatry	S	Paroxetine Er	Paroxetine Hcl	14	14	420	3242.7			14	14	3242.7	420	*
1164511218	Gurevich	Vikhta	Brooklyn	NY	36	Psychiatry	S	Paroxetine Hcl	Paroxetine Hcl	136	136	4080	749.12	15		136	136	749.12	4080		15
1164511580	Waheed	Harris	Kankakee	IL	17	Family Practice	S	Paroxetine Hcl	Paroxetine Hcl	12	14	420	44.74			12	14	44.74	420	*
1164512034	Konicki	Steven	Kalamazoo	MI	26	Family Practice	S	Paroxetine Hcl	Paroxetine Hcl	17	39	1170	303.75		*					*
1164512224	Konell	Benjamin	Westfield	PA	42	Family Practice	S	Paroxetine Hcl	Paroxetine Hcl	24	58	1740	326.03			11	25	113.77	750	*
1164512489	Juurma	Anne	Salem	OR	41	Internal Medicine	S	Paroxetine Hcl	Paroxetine Hcl	50	150	4500	842.22	16	#					#
1164512778	Murnin	Kelly	Salt Lake City	UT	49	Internal Medicine	S	Paroxetine Hcl	Paroxetine Hcl	16	24.1	718	237.71		*					*
1164513719	Carrington	Scott	West Lafayette	IN	18	Family Practice	S	Paroxetine Hcl	Paroxetine Hcl	13	23	666	178.58			13	23	178.58	666	*
1164514139	Mulvehill	Joseph	New York	NY	36	Internal Medicine	S	Paroxetine Hcl	Paroxetine Hcl	13	15	450	58.56			13	15	58.56	450	*
1164514436	Lewis	Jeremy	Newport	WA	53	Family Practice	S	Paroxetine Hcl	Paroxetine Hcl	32	52	1560	448.68			32	52	448.68	1560	*
1164515029	Thomsen	Gary	Iberia	MO	29	Family Practice	S	Paroxetine Hcl	Paroxetine Hcl	38	64	1920	559.92			21	47	350.66	1410	*
1164515417	Suhany	Mark	Henderson	NV	32	Psychiatry	S	Paroxetine Hcl	Paroxetine Hcl	25	35	1050	276.97			12	20	111.6	600	*
1164515631	Ezekoye	Olufunke	Round Rock	TX	48	Family Practice	S	Paroxetine Hcl	Paroxetine Hcl	19	47	1410	312.15			19	47	312.15	1410	*
1164515698	Willett	Sally	Laurel	MD	24	Psychiatry	S	Paroxetine Hcl	Paroxetine Hcl	62	78	2340	1489.29			31	47	1119.12	1410	*
1164516548	Hightower	Stephen	Rio Rancho	NM	35	Geriatric Medicine	S	Paroxetine Hcl	Paroxetine Hcl	54	124	3700	1296.97	15	#					#
1164517447	Verma	Krishna	Wilson	NC	37	Psychiatry	S	Paroxetine Hcl	Paroxetine Hcl	65	85	2550	505.75	11		40	48	270.25	1440	*
1164517447	Verma	Krishna	Wilson	NC	37	Psychiatry	S	Paxil	Paroxetine Hcl	18	18	266	10746.6			0	0	0	0	#
1164518338	Catrett	William	Buena Vista	GA	13	Family Practice	S	Paroxetine Hcl	Paroxetine Hcl	153	190	3673	1171.42	15	#					#
1164518502	Nelson	Stacie	Copperhill	TN	47	Nurse Practitioner	S	Paroxetine Hcl	Paroxetine Hcl	100	132	3945	1064.8	19		81	103	826.27	3075	#
1164519443	Reedy	Brad	Colorado Springs	CO	8	Family Practice	S	Paroxetine Hcl	Paroxetine Hcl	15	25	750	174.22		*					*
1164519575	Taylor	Delphine	New York	NY	36	Internal Medicine	S	Paroxetine Hcl	Paroxetine Hcl	11	11	330	51.99			11	11	51.99	330	*
1164520243	Mendez	Oscar	Lauderdale Lakes	FL	12	Family Practice	S	Paroxetine Hcl	Paroxetine Hcl	19	44	1320	262.69		#					*
1164520326	Blanco-Eccleston	Martin	Anaheim	CA	6	Family Practice	S	Paroxetine Hcl	Paroxetine Hcl	36	58	1716	490		#					*
1164520391	Johnson	Charles	Hudson	NY	36	Family Practice	S	Paroxetine Hcl	Paroxetine Hcl	29	41	1230	239.86		*					*
1164520516	Sachdeva	Rohini	Hamilton	OH	39	Internal Medicine	S	Paroxetine Hcl	Paroxetine Hcl	12	18	540	92.88			12	18	92.88	540	*
1164520771	Klein	Timothy	Savannah	TN	47	Internal Medicine	S	Paroxetine Hcl	Paroxetine Hcl	141	141	1669	1072.85			129	129	834.27	1309	*
1164521548	Scruggs	Sharon	Taylorsville	MS	28	Nurse Practitioner	S	Paroxetine Hcl	Paroxetine Hcl	11	29	870	130.57			11	29	130.57	870	*
1164521787	Raper	Elizabeth	Muscle Shoals	AL	1	Nurse Practitioner	S	Paroxetine Hcl	Paroxetine Hcl	40	68	2040	403.01		#					*
1164521803	Marsland	Thomas	Chapel Hill	NC	37	Family Practice	S	Paroxetine Hcl	Paroxetine Hcl	21	27	804	249.69		#					*
1164521977	Roberts	Andrew	Basin	WY	56	Family Practice	S	Paroxetine Hcl	Paroxetine Hcl	24	24	680	137.93			24	24	137.93	680	*
1164522769	Gutierrez	Salvador	Chicago	IL	17	Family Practice	S	Paroxetine Hcl	Paroxetine Hcl	47	89	2670	628.38	14		34	62	418.6	1860	*
1164522942	Rock	Kelly	Kittanning	PA	42	Nurse Practitioner	S	Paroxetine Hcl	Paroxetine Hcl	18	18	538	158.88		*					*
1164523072	Ingle	Richard	Mount Shasta	CA	6	Family Practice	S	Paroxetine Hcl	Paroxetine Hcl	16	20	600	180.03		#					*
1164523106	Catlett	Arvil	Hodgenville	KY	21	Family Practice	S	Paroxetine Hcl	Paroxetine Hcl	58	66	1969	864.25			40	48	644.06	1440	*
1164523403	Wilson	Donna	Lebanon	MO	29	Nurse Practitioner	S	Paroxetine Hcl	Paroxetine Hcl	23	25	750	222.76		#					*
1164524005	Watson	Stanley	Smithfield	NC	37	Family Practice	S	Paroxetine Hcl	Paroxetine Hcl	46	86	2580	691.66	11		46	86	691.66	2580		11
1164524427	Chan	Pachie	Conroe	TX	48	Family Practice	S	Paroxetine Hcl	Paroxetine Hcl	16	46	1380	428.79			16	46	428.79	1380	*
1164524534	Fisher	Michael	Oak Ridge	TN	47	Psychiatry	S	Paroxetine Hcl	Paroxetine Hcl	41	77.1	2310	674.97	16		17	37	300.34	1110	*
1164524898	Mensch	Christie	Mission	KS	20	Psychiatry	S	Paroxetine Hcl	Paroxetine Hcl	82	90	2696	1101.32	13		19	27	215.42	810	*
1164524955	Desai	Jay	Lawrenceville	GA	13	Internal Medicine	S	Paroxetine Hcl	Paroxetine Hcl	17	26.5	795	442.43			17	26.5	442.43	795	*
1164525135	Meisamer	Terri	Smyrna	TN	47	Nurse Practitioner	S	Paroxetine Hcl	Paroxetine Hcl	19	49	1470	350.6			19	49	350.6	1470	*
1164525325	Povanda	Paul	Elmira	NY	36	General Practice	S	Paroxetine Hcl	Paroxetine Hcl	90	116	3430	635.51	15		39	47	284.8	1384	*
1164525465	Negron Agosto	Samuel	Fajardo	PR	72	General Practice	S	Paroxetine Hcl	Paroxetine Hcl	17	31	905	154.88		#					*
1164526117	Berger	Joseph	Atlanta	GA	13	Psychiatry & Neurology	T	Paroxetine Hcl	Paroxetine Hcl	27	39	1168	313.02			27	39	313.02	1168	*
1164526711	Carter	Juda	Jacksonville	AL	1	Nurse Practitioner	S	Paroxetine Hcl	Paroxetine Hcl	29	47	1410	444.23			29	47	444.23	1410	*
1164527263	Hogan	William	Knoxville	TN	47	Psychiatry	S	Paroxetine Er	Paroxetine Hcl	11	17	510	2658.64			11	17	2658.64	510	*
1164527263	Hogan	William	Knoxville	TN	47	Psychiatry	S	Paroxetine Hcl	Paroxetine Hcl	56	80	2400	645.02	11	#					*
1164527560	Nair	Latha	Santa Cruz	CA	6	Psychiatry	S	Paroxetine Hcl	Paroxetine Hcl	14	14	420	79.14			0	0	0	0	#
1164528105	Awad	Youssef	Long Beach	CA	6	General Practice	S	Paroxetine Hcl	Paroxetine Hcl	102	110	3300	652.6	11		69	75	349.35	2250	*
1164528816	Moore	Virginia	Everett	WA	53	Nurse Practitioner	S	Paroxetine Hcl	Paroxetine Hcl	14	14	366	295.42			0	0	0	0	#
1164529038	Jacobs	Cheryl	Shoreline	WA	53	Internal Medicine	S	Paroxetine Hcl	Paroxetine Hcl	34	72	2136	513.73			34	72	513.73	2136	*
1164529350	Wenner	Lara	N Las Vegas	NV	32	Family Practice	S	Paroxetine Hcl	Paroxetine Hcl	36	100.7	3020	861.43	12		24	70	596.22	2100	*
1164529640	Odaniel	Mark	Rocky Mount	NC	37	Psychiatry	S	Paroxetine Hcl	Paroxetine Hcl	34	34	982	441.05			0	0	0	0	#
1164530036	Ferguson	Kevin	Chattanooga	TN	47	Psychiatry	S	Paroxetine Hcl	Paroxetine Hcl	55	75	2250	419.49	12		23	35	235.9	1050	*
1164530143	Lowe	Andrew	Valhalla	NY	36	Internal Medicine	S	Paroxetine Hcl	Paroxetine Hcl	12	32	960	374.16			12	32	374.16	960	*
1164530440	Ahluwalia	Trevinder	Apple Valley	CA	6	Psychiatry	S	Paroxetine Hcl	Paroxetine Hcl	172	256	7652	2902.17	37		83	137	1453.29	4108		23
1164530911	Akins	Derene	Memphis	TN	47	Internal Medicine	S	Paroxetine Hcl	Paroxetine Hcl	39	101	3003	836.98	11		39	101	836.98	3003		11
1164531042	Sullivan	Michael	Macomb	MI	26	Family Practice	S	Paroxetine Hcl	Paroxetine Hcl	28	72	2160	351.68			28	72	351.68	2160	*
1164532149	Hester	Mary	Terre Haute	IN	18	Nurse Practitioner	S	Paroxetine Hcl	Paroxetine Hcl	26	44.1	1324	269.16		#					*
1164532313	Frohling	Sandra	Bloomer	WI	55	Internal Medicine	S	Paroxetine Hcl	Paroxetine Hcl	16	48	1440	185.2			16	48	185.2	1440	*
1164532404	Reuter	Janet	Council Bluffs	IA	19	Family Practice	S	Paroxetine Hcl	Paroxetine Hcl	11	33	990	169.64			11	33	169.64	990	*
1164532941	Harlock	Denis	Sedro-Woolley	WA	53	General Practice	S	Paroxetine Hcl	Paroxetine Hcl	28	74	2220	524.21		#					*
1164533659	Nagendra	Shan	Clifton	NJ	34	Neurology	S	Paroxetine Hcl	Paroxetine Hcl	31	33	990	195.77			20	22	166.16	660	*
1164533725	Emery	Dale	Billings	MT	30	Internal Medicine	S	Paroxetine Hcl	Paroxetine Hcl	16	48	1440	250.41			16	48	250.41	1440	*
1164533741	Roth	Barbara	St Louis Park	MN	27	Psychiatry	S	Paroxetine Hcl	Paroxetine Hcl	17	36.7	1076	348.34			17	36.7	348.34	1076	*
1164534137	Caughron	Michael	Glenview	IL	17	Internal Medicine	S	Paroxetine Hcl	Paroxetine Hcl	16	38	1140	420.87			16	38	420.87	1140	*
1164534152	Yount	Suzanne	Lily	KY	21	Physician Assistant	S	Paroxetine Hcl	Paroxetine Hcl	70	134	4020	1002.12	16	#					#
1164534244	Pouw	Tiong	Olympia	WA	53	Internal Medicine	S	Paroxetine Hcl	Paroxetine Hcl	14	24	720	82.58			14	24	82.58	720	*
1164534434	Perry	Christopher	St Louis	MO	29	Family Practice	S	Paroxetine Hcl	Paroxetine Hcl	35	51	1530	306.04			18	34	202.12	1020	*
1164534566	Suddarth	Jonathan	Winterset	IA	19	Family Practice	S	Paroxetine Hcl	Paroxetine Hcl	15	33	990	209.89			15	33	209.89	990	*
1164534723	Chen	Jimmy	Montgomery Village	MD	24	Psychiatry	S	Paroxetine Hcl	Paroxetine Hcl	98	112	3316	1019.29	15		80	86	794.4	2557	*
1164535050	Hillsman	Philip	Raleigh	NC	37	Psychiatry & Neurology	T	Paroxetine Hcl	Paroxetine Hcl	29	40	1200	309.16			17	28	198.8	840	*
1164535282	Peterson	Christopher	San Angelo	TX	48	Family Practice	S	Paroxetine Hcl	Paroxetine Hcl	36	88.5	2655	566.59		#					*
1164535365	Martin	Kurt	Carbondale	IL	17	Internal Medicine	S	Paroxetine Hcl	Paroxetine Hcl	22	42	1246	345.38		#					*
1164535670	Oliva	Adela	Brandon	FL	12	Internal Medicine	S	Paroxetine Hcl	Paroxetine Hcl	17	39	1170	316.52		#					*
1164536397	Hanson	Casey	Gouldsboro	ME	23	Family Practice	S	Paroxetine Hcl	Paroxetine Hcl	20	54	1620	322.55		#					*
1164536900	Mccliment	James	Philipsburg	PA	42	Physician Assistant	S	Paroxetine Hcl	Paroxetine Hcl	40	82	2444	501.02			15	35	167.38	1034	*
1164536918	Daniel-Saunders	Joanne	Greenville	SC	45	Internal Medicine	S	Paroxetine Hcl	Paroxetine Hcl	19	33	990	317.86		#					*
1164537247	Ledet	Ted	Nacogdoches	TX	48	Internal Medicine	S	Paroxetine Hcl	Paroxetine Hcl	16	46	1380	430.61			16	46	430.61	1380	*
1164537445	Massey	Brad	Sumrall	MS	28	Nurse Practitioner	S	Paroxetine Hcl	Paroxetine Hcl	14	22	654	106.38			14	22	106.38	654	*
1164537858	Chen	Alexander	Woodland	CA	6	Internal Medicine	S	Paroxetine Hcl	Paroxetine Hcl	15	45	1350	321.11		#					*
1164538195	Cannady	Steven	Camden	TN	47	Nurse Practitioner	S	Paroxetine Hcl	Paroxetine Hcl	11	24	720	235.89		*					*
1164538559	Mcfarland	Maureen	Lehighton	PA	42	Nurse Practitioner	S	Paroxetine Hcl	Paroxetine Hcl	37	59.2	1758	690.09		#					*
1164538567	Shelburne	Thomas	Jonesville	NC	37	Family Practice	S	Paroxetine Hcl	Paroxetine Hcl	29	56	1658	507.46			29	56	507.46	1658	*
1164538674	Wanzek	Joseph	Council Bluffs	IA	19	Family Practice	S	Paroxetine Hcl	Paroxetine Hcl	73	97.5	1933	725.88			15	22.5	308.52	654	*
1164538872	Cox	Louis	Oklahoma City	OK	40	Internal Medicine	S	Paroxetine Hcl	Paroxetine Hcl	16	48	1440	263.39		#					*
1164539011	Lambert	Lise	Ft Lauderdale	FL	12	Family Practice	S	Paroxetine Hcl	Paroxetine Hcl	44	112	3357	750.27	18	#					#
1164539425	Westhusing	Thomas	Pasco	WA	53	Family Practice	S	Paroxetine Hcl	Paroxetine Hcl	15	37	1110	206.64		*					*
1164539656	Mikolas	Sandra	Kenosha	WI	55	Nurse Practitioner	S	Paroxetine Hcl	Paroxetine Hcl	12	36	1080	200.74			12	36	200.74	1080	*
1164539870	Garcia Rivera	Luis	Lakeland	FL	12	General Practice	S	Paroxetine Hcl	Paroxetine Hcl	11	29	870	363.63		*					*
1164541439	Truschel	Timothy	Salem	OR	41	Neuropsychiatry	S	Paroxetine Hcl	Paroxetine Hcl	75	99.2	2904	1025.81	11		21	39	537.54	1170	*
1164541702	Adair	Andrew	Chesterfield	MI	26	Family Practice	S	Paroxetine Hcl	Paroxetine Hcl	16	26	732	252.72			16	26	252.72	732	*
1164542122	Tarr	Jennifer	Massillon	OH	39	Internal Medicine	S	Paroxetine Hcl	Paroxetine Hcl	51	135	4050	737.28	14	#					#
1164543054	Seto	Renee	Staten Island	NY	36	Psychiatry & Neurology	T	Paroxetine Hcl	Paroxetine Hcl	42	70	2091	586.06			0	0	0	0	#
1164544888	Salani	Melissa	Lake Linden	MI	26	Physician Assistant	S	Paroxetine Hcl	Paroxetine Hcl	92	128	3840	533.18	18	#					#
1164545224	Wheeler	Kerry	Chapin	SC	45	General Surgery	S	Paroxetine Hcl	Paroxetine Hcl	78	78	1800	848.15	14	#					#
1164545554	Teague	James	Santa Barbara	CA	6	Psychiatry & Neurology	T	Paroxetine Hcl	Paroxetine Hcl	12	12	360	69.63			12	12	69.63	360	*
1164547402	Deng	Juliang	Flushing	NY	36	Internal Medicine	S	Paroxetine Hcl	Paroxetine Hcl	83	135	4027	1157.84	21		83	135	1157.84	4027		21
1164547600	Bastasic	Jeffrey	Menasha	WI	55	Family Practice	S	Paroxetine Hcl	Paroxetine Hcl	13	31	930	260.37		*					*
1164548244	Brown	Michael	Des Moines	WA	53	Family Practice	S	Paroxetine Hcl	Paroxetine Hcl	17	25	750	396.17			17	25	396.17	750	*
1164550018	Lake	Robert	Hayward	CA	6	Internal Medicine	S	Paroxetine Hcl	Paroxetine Hcl	26	40	1200	405.58		#					*
1164550711	Merrill	David	New York	NY	36	Psychiatry & Neurology	T	Paroxetine Hcl	Paroxetine Hcl	12	12	360	148.12			0	0	0	0	#
1164550893	Beladi	Sareh	Jupiter	FL	12	Family Practice	S	Paroxetine Hcl	Paroxetine Hcl	13	39	1170	258.07			13	39	258.07	1170	*
1164552717	Huseby	David	Laguna Hills	CA	6	Internal Medicine	S	Paroxetine Hcl	Paroxetine Hcl	28	58	1740	412.32			28	58	412.32	1740	*
1164553020	Cribbs	Floyd	Beaufort	SC	45	Family Practice	S	Paroxetine Hcl	Paroxetine Hcl	18	18	526	321.75			18	18	321.75	526	*
1164553459	Holmes	Brenda	La Mesa	CA	6	Physician Assistant	S	Paroxetine Hcl	Paroxetine Hcl	28	56	1456	350			28	56	350	1456	*
1164553582	Grussing	Maleah	Danville	IL	17	Nurse Practitioner	S	Paroxetine Hcl	Paroxetine Hcl	41	59	1770	518.23		#					*
1164554358	Tuuk	David	Golden	CO	8	Internal Medicine	S	Paroxetine Hcl	Paroxetine Hcl	42	42	889	707.66			26	26	392.96	525	*
1164556262	Paine	Carrie	Lubbock	TX	48	Family Practice	S	Paroxetine Hcl	Paroxetine Hcl	12	18	540	119.29		*					*
1164556718	Franco	Jorge	Fayetteville	NC	37	Family Practice	S	Paroxetine Hcl	Paroxetine Hcl	16	24	720	120.15		#					*
1164556734	Strong	Julia	Centreville	MD	24	Nurse Practitioner	S	Paroxetine Hcl	Paroxetine Hcl	12	12	360	114.49			0	0	0	0	#
1164557526	Peirce	Daina	Plymouth	MA	25	Nurse Practitioner	S	Paroxetine Hcl	Paroxetine Hcl	13	13	390	79.43			0	0	0	0	#
1164557575	Hardacre	Suzanne	Oxford	OH	39	Family Practice	S	Paroxetine Hcl	Paroxetine Hcl	16	46	1380	276.47			16	46	276.47	1380	*
1164560959	Saleh	Ali	Parma	OH	39	Internal Medicine	S	Paroxetine Hcl	Paroxetine Hcl	28	66	1980	303.89		#					*
1164561171	Shiffler	Thomas	Madison	WI	55	Internal Medicine	S	Paroxetine Hcl	Paroxetine Hcl	16	48	1440	260.35			16	48	260.35	1440	*
1164561536	Tarallo	Johanna	Syracuse	NY	36	Nurse Practitioner	S	Paroxetine Hcl	Paroxetine Hcl	14	38	1140	240.26		*					*
1164562120	Bourgault	Irene	Las Vegas	NV	32	Family Practice	S	Paroxetine Hcl	Paroxetine Hcl	14	36	1080	367.55			14	36	367.55	1080	*
1164562583	Boyette	Douglas	Rocky Mount	NC	37	Obstetrics & Gynecology	S	Paroxetine Hcl	Paroxetine Hcl	11	11	330	98.42			11	11	98.42	330	*
1164563052	Mcdermott	Charles	Brooklyn	NY	36	Psychiatry	S	Paroxetine Hcl	Paroxetine Hcl	24	38	1140	527.43		*					*
1164565438	Caruso	Michael	Torrington	CT	9	Psychiatry	S	Paroxetine Er	Paroxetine Hcl	19	25	736	2899.11			0	0	0	0	#
1164565438	Caruso	Michael	Torrington	CT	9	Psychiatry	S	Paroxetine Hcl	Paroxetine Hcl	49	81.8	2454	687.15		#					*
1164565834	Coleman	Darryl	Catonsville	MD	24	Psychiatry	S	Paroxetine Hcl	Paroxetine Hcl	236	236.4	7092	1751.98	28	*					*
1164567277	Winer	Richard	Roswell	GA	13	Psychiatry	S	Paroxetine Hcl	Paroxetine Hcl	26	44	1320	380.9			11	23	172.88	690	*
1164567749	Kozol	Rachel	Omaha	NE	31	Nurse Practitioner	S	Paroxetine Hcl	Paroxetine Hcl	17	25	738	231.66			0	0	0	0	#
1164568234	Quinones	Lismarie	Kissimmee	FL	12	Internal Medicine	S	Paroxetine Hcl	Paroxetine Hcl	13	39	1170	312.93			13	39	312.93	1170	*
1164568598	Stinnett	Thomas	Little Rock	AR	5	Psychiatry	S	Paroxetine Hcl	Paroxetine Hcl	20	30	866	513.69		*					*
1164568937	Tuncel	Huseyin	Brooklyn	NY	36	Family Practice	S	Paroxetine Hcl	Paroxetine Hcl	13	25	741	134.04			13	25	134.04	741	*
1164569257	Granet	Kenneth	Long Branch	NJ	34	Internal Medicine	S	Paroxetine Hcl	Paroxetine Hcl	40	91	2728	681.95	11		40	91	681.95	2728		11
1164570453	Handley	Matthew	Seattle	WA	53	Family Practice	S	Paroxetine Hcl	Paroxetine Hcl	14	14	396	420.89			14	14	420.89	396	*
1164571741	Barth	Joseph	Prince Frederick	MD	24	Internal Medicine	S	Paroxetine Hcl	Paroxetine Hcl	20	52	1560	355.72		#					*
1164572160	Weyhrich	Steven	Omaha	NE	31	Family Practice	S	Paroxetine Hcl	Paroxetine Hcl	12	20	600	83.84			12	20	83.84	600	*
1164573044	Lozada - Pelczynski	Gwendolyn	New York	NY	36	Nurse Practitioner	S	Paroxetine Hcl	Paroxetine Hcl	20	20	268	173.12			20	20	173.12	268	*
1164574463	Shafey	Moustafa	Freehold	NJ	34	Psychiatry	S	Paroxetine Hcl	Paroxetine Hcl	83	109	3242	719.51	12	#					#
1164575536	Hrach	Barbara	Santa Barbara	CA	6	Internal Medicine	S	Paroxetine Hcl	Paroxetine Hcl	28	36.3	1086	267.3		*					*
1164575668	Martinez Fernandez	Nitza	Arecibo	PR	72	General Practice	S	Paroxetine Hcl	Paroxetine Hcl	33	33	990	216.04			22	22	148.59	660	*
1164576138	Lowney	Jeremiah	Hyde Park	MA	25	Internal Medicine	S	Paroxetine Hcl	Paroxetine Hcl	12	12	332	146.78			12	12	146.78	332	*
1164577227	Stiffler	Kyle	Bridgeton	NJ	34	Psychiatry	S	Paroxetine Hcl	Paroxetine Hcl	208	208	3703	2220.6			84	84	771.62	1602	*
1164577706	Kang	Soo	Buena Park	CA	6	Internal Medicine	S	Paroxetine Hcl	Paroxetine Hcl	105	135	4050	760.72	16		105	135	760.72	4050		16
1164578068	Goldman	Thomas	Frederick	MD	24	Psychiatry	S	Paroxetine Hcl	Paroxetine Hcl	24	40	1200	386.81			24	40	386.81	1200	*
1164579199	Book	Richard	Lajunta	CO	8	Family Practice	S	Paroxetine Hcl	Paroxetine Hcl	19	29	870	158.24			0	0	0	0	#
1164579876	Paruchuri	Vamsee	High Point	NC	37	Internal Medicine	S	Paroxetine Hcl	Paroxetine Hcl	20	44	1320	320.91		*					*
1164580015	Winston	Jay	Milwaukee	WI	55	Psychiatry	S	Paroxetine Hcl	Paroxetine Hcl	119	199.1	5927	2395.7	21		67	127.1	1531.67	3791	#
1164580015	Winston	Jay	Milwaukee	WI	55	Psychiatry	S	Pexeva	Paroxetine Mesylate	11	11	330	8041.55			11	11	8041.55	330	*
1164580098	Bradley	Christopher	Philadelphia	PA	42	Neurology	S	Paroxetine Cr	Paroxetine Hcl	13	13	390	1729.58			0	0	0	0	#
1164580171	Ghosh	Anindita	Columbus	OH	39	Internal Medicine	S	Paroxetine Hcl	Paroxetine Hcl	22	66	1980	342.78			22	66	342.78	1980	*
1164580411	Shah	Surbhi	Bolingbrook	IL	17	Internal Medicine	S	Paroxetine Hcl	Paroxetine Hcl	21	36.4	1092	188.86			21	36.4	188.86	1092	*
1164580551	Schaefer	Kenneth	Staten Island	NY	36	Internal Medicine	S	Paroxetine Hcl	Paroxetine Hcl	23	31	930	244.74			23	31	244.74	930	*
1164581575	Candell	Brian	Orinda	CA	6	Internal Medicine	S	Paroxetine Hcl	Paroxetine Hcl	42	80	2385	558.26			42	80	558.26	2385	*
1164581856	Deluca	Susan	Beverly	MA	25	Family Practice	S	Paroxetine Hcl	Paroxetine Hcl	43	101	3030	777.56			43	101	777.56	3030	*
1164582375	Grubb	William	Tulsa	OK	40	Internal Medicine	S	Paroxetine Hcl	Paroxetine Hcl	13	39	1170	227.7		*					*
1164582862	Metcalf	Aaron	Kingsport	TN	47	Family Practice	S	Paroxetine Hcl	Paroxetine Hcl	81	169	5070	1397.79	16		63	147	1248.74	4410	#
1164583217	King	Lucy	Baltimore	MD	24	Nurse Practitioner	S	Paroxetine Hcl	Paroxetine Hcl	12	18	540	94.85			12	18	94.85	540	*
1164583324	Mahalingam	Indira	Broomfield	CO	8	Internal Medicine	S	Paroxetine Hcl	Paroxetine Hcl	32	32	960	553.45		#					*
1164583548	Felder	Sandra	Upton	MA	25	Psychiatry	S	Paroxetine Hcl	Paroxetine Hcl	103	143	4270	1086.17	20		50	82	664.9	2460	*
1164583779	Patel	Sandhya	Warwick	RI	44	Psychiatry	S	Paroxetine Hcl	Paroxetine Hcl	19	23	690	264.4		*					*
1164584215	Revolinski	Jason	Menomonee Falls	WI	55	Internal Medicine	S	Paroxetine Hcl	Paroxetine Hcl	22	64.9	1947	574.34			22	64.9	574.34	1947	*
1164584223	Rish	Rachel	Houlka	MS	28	Nurse Practitioner	S	Paroxetine Hcl	Paroxetine Hcl	12	18	540	103.17		*					*
1164586004	Yamamoto	Christopher	Calhoun	GA	13	Family Practice	S	Paroxetine Hcl	Paroxetine Hcl	77	137	4110	839.13	17		77	137	839.13	4110		17
1164586418	Hall	Marta	Waterville	ME	23	Nurse Practitioner	S	Paroxetine Hcl	Paroxetine Hcl	12	16	480	87.16		*					*
1164586624	Schwarzenbart	Amy	Green Bay	WI	55	Certified Clinical Nurse Specialist	S	Paroxetine Hcl	Paroxetine Hcl	37	65.2	1955	615.29		#					*
1164586806	Ray	Karl	Santa Fe	NM	35	Psychiatry	S	Paroxetine Hcl	Paroxetine Hcl	11	15	386	194.1		*					*
1164587036	Janelli	Bruce	Canaan	CT	9	Internal Medicine	S	Paroxetine Hcl	Paroxetine Hcl	11	21	630	180.13			11	21	180.13	630	*
1164587077	Nace	Edgar	Dallas	TX	48	Psychiatry	S	Paroxetine Hcl	Paroxetine Hcl	20	30	900	243.19			20	30	243.19	900	*
1164587267	Sward	Christopher	Cartersville	GA	13	Family Practice	S	Paroxetine Hcl	Paroxetine Hcl	25	45	1350	280.31		#					*
1164587341	Dotolo	Joseph	Westerly	RI	44	Internal Medicine	S	Paroxetine Hcl	Paroxetine Hcl	59	75.2	2229	654.64		#					*
1164588711	Egan	Sean	West Orange	NJ	34	Urology	S	Paroxetine Hcl	Paroxetine Hcl	14	14	420	186.96			14	14	186.96	420	*
1164588877	Colon	Hector	Killeen	TX	48	Internal Medicine	S	Paroxetine Hcl	Paroxetine Hcl	14	30	900	121.18		#					*
1164590071	Beretski	Alexa	Scranton	PA	42	Physician Assistant	S	Paroxetine Hcl	Paroxetine Hcl	12	16	480	105.5			12	16	105.5	480	*
1164590568	Vargish	Lisa	Rochester	NY	36	Geriatric Medicine	S	Paroxetine Hcl	Paroxetine Hcl	35	35	955	400.01			23	23	265.22	618	*
1164591566	Mcknight	Elizabeth	Somerville	TN	47	Nurse Practitioner	S	Paroxetine Hcl	Paroxetine Hcl	30	52	1543	358.14		#					*
1164591889	Sharma	Pratima	Kirkland	WA	53	Internal Medicine	S	Paroxetine Hcl	Paroxetine Hcl	23	41	1230	334.44		*					*
1164592614	Channah	Pervaiz	Murrieta	CA	6	Internal Medicine	S	Paroxetine Hcl	Paroxetine Hcl	16	48	1440	344.93			16	48	344.93	1440	*
1164593372	Jones	Walter	Redlands	CA	6	Internal Medicine	S	Paroxetine Hcl	Paroxetine Hcl	43	99	2970	702.11			27	61	455.07	1830	*
1164593604	Trombley	Paul	Charlotte	NC	37	Pediatric Medicine	S	Paroxetine Hcl	Paroxetine Hcl	26	34	1020	318.98		*					*
1164593877	Pantoja	Ana	West Covina	CA	6	Family Practice	S	Paroxetine Hcl	Paroxetine Hcl	12	32	960	219.01			12	32	219.01	960	*
1164594354	Natarajan	Sekar	Jersey City	NJ	34	Internal Medicine	S	Paroxetine Hcl	Paroxetine Hcl	25	29	870	240.33			14	16	198.34	480	*
1164594974	Canio	Timoteo	Livermore	CA	6	Internal Medicine	S	Paroxetine Hcl	Paroxetine Hcl	18	29	870	169.38			18	29	169.38	870	*
1164595450	Gebreselassie	Meaza	Galthersburg	MD	24	Internal Medicine	S	Paroxetine Hcl	Paroxetine Hcl	12	36	1080	214.55			12	36	214.55	1080	*
1164595807	Wilkens	Keith	Spokane	WA	53	Family Practice	S	Paroxetine Hcl	Paroxetine Hcl	21	39	1170	442.32		*					*
1164596961	Broering Ammons	Jane	Maumee	OH	39	Psychiatry	S	Paroxetine Hcl	Paroxetine Hcl	38	54	1605	440.21			21	29	269.91	870	*
1164597472	Firnberg	Thomas	Alamosa	CO	8	Psychiatry & Neurology	T	Paroxetine Hcl	Paroxetine Hcl	32	34	981	269.75			0	0	0	0	#
1164597498	Fairbanks Doane	Lauri	Liverpool	NY	36	Family Practice	S	Paroxetine Hcl	Paroxetine Hcl	22	64	1920	501.36			22	64	501.36	1920	*
1164598710	Hampton	Kirsten	Macon	GA	13	Family Practice	S	Paroxetine Hcl	Paroxetine Hcl	26	40	1200	365.84			15	17	119.34	510	*
1164599015	Swedenburg	Mark	Goldsboro	NC	37	Preventive Medicine	S	Paroxetine Hcl	Paroxetine Hcl	22	22	558	260.59		#					*
1164599155	Lin	James	Erie	PA	42	Geriatric Medicine	S	Paroxetine Hcl	Paroxetine Hcl	20	20	531	283.97			20	20	283.97	531	*
1164599585	Sundland	Barry	Aurora	CO	8	Family Practice	S	Paroxetine Hcl	Paroxetine Hcl	24	52	1560	498.22			24	52	498.22	1560	*
1164601274	O'connor	Elizabeth	Scottsdale	AZ	4	Family Practice	S	Paroxetine Hcl	Paroxetine Hcl	18	52	1560	298.64			18	52	298.64	1560	*
1164601332	Waraich	Saleem	Placentia	CA	6	Rheumatology	S	Paroxetine Hcl	Paroxetine Hcl	12	12	360	285.75			0	0	0	0	#
1164603247	Varvarelis	Nicholas	Palmerton	PA	42	Nephrology	S	Paroxetine Hcl	Paroxetine Hcl	44	68	2005	744.55			16	32	454.06	950	*
1164603361	Espiritu	Anna	Falmouth	MA	25	Internal Medicine	S	Paroxetine Hcl	Paroxetine Hcl	16	16	457	195.11			16	16	195.11	457	*
1164603460	Bertilrud	Desiree	Thief River Falls	MN	27	Nurse Practitioner	S	Paroxetine Hcl	Paroxetine Hcl	15	42	1260	142.44			15	42	142.44	1260	*
1164604831	Hopkins	Maleshea	Pikeville	KY	21	Family Practice	S	Paroxetine Hcl	Paroxetine Hcl	24	24	720	137.83			12	12	68.1	360	*
1164606141	Quinones	Maricarmen	San Juan	PR	72	General Practice	S	Paroxetine Hcl	Paroxetine Hcl	37	55	1650	333.46		#					*
1164606281	Dalton	Tomarra	Gettysburg	PA	42	Nurse Practitioner	S	Paroxetine Hcl	Paroxetine Hcl	11	33	990	305.67			11	33	305.67	990	*
1164607677	Shakibai	Shamim	West Hollywood	CA	6	Internal Medicine	S	Paroxetine Hcl	Paroxetine Hcl	13	13.2	394	201.17			13	13.2	201.17	394	*
1164608477	Wagner	Penelope	Golden	CO	8	Nurse Practitioner	S	Paroxetine Hcl	Paroxetine Hcl	12	12	336	162.48			12	12	162.48	336	*
1164611000	Cox	Camille	Mesa	AZ	4	Nurse Practitioner	S	Paroxetine Hcl	Paroxetine Hcl	25	25	675	366.43			25	25	366.43	675	*
1164611349	Devabavus	Mercely	Spring Hill	FL	12	Internal Medicine	S	Paroxetine Hcl	Paroxetine Hcl	28	80	2376	886.97		#					*
1164612321	Powers	Peter	Linton	IN	18	Internal Medicine	S	Paroxetine Hcl	Paroxetine Hcl	12	16	431	100.8			12	16	100.8	431	*
1164613139	Chugh	Mulchand	Baldwin	NY	36	Psychiatry	S	Paroxetine Hcl	Paroxetine Hcl	60	82	2435	587.09	13		28	32	328.18	935	*
1164613675	Siclovan	Constantin	Sun City West	AZ	4	Internal Medicine	S	Paroxetine Hcl	Paroxetine Hcl	94	234	7020	1811.43	26	#					#
1164613758	Mouton	Mark	Baker	LA	22	Internal Medicine	S	Paroxetine Hcl	Paroxetine Hcl	32	38	820	243.88			12	18	131.6	540	*
1164614186	Arguedas	Marcela	Fort Meade	FL	12	Family Practice	S	Paroxetine Hcl	Paroxetine Hcl	27	77	2310	482.65		#					*
1164614764	Akhtar	Haroon	Brunswick	MD	24	Family Practice	S	Paroxetine Hcl	Paroxetine Hcl	11	27	810	318.72		*					*
1164615811	Gault	Lance	Clovis	CA	6	Family Practice	S	Paroxetine Hcl	Paroxetine Hcl	19	33	990	168.91			19	33	168.91	990	*
1164615829	Kallu	Preeti	Tampa	FL	12	Internal Medicine	S	Paroxetine Hcl	Paroxetine Hcl	20	56	1680	415.99			20	56	415.99	1680	*
1164616421	Thomas	Leslie	Columbus	OH	39	Nurse Practitioner	S	Paroxetine Hcl	Paroxetine Hcl	120	136.2	3905	1388.96	18		30	30	409.4	900	*
1164616744	Zalar	Rosemarie	Euclid	OH	39	Nurse Practitioner	S	Paroxetine Hcl	Paroxetine Hcl	17	49	1470	261.01			17	49	261.01	1470	*
1164618070	Quinones	Jose	Vega Baja	PR	72	General Practice	S	Paroxetine Hcl	Paroxetine Hcl	12	12	360	93.82		*					*
1164619177	White	Pamela	Lewisburg	TN	47	Nurse Practitioner	S	Paroxetine Hcl	Paroxetine Hcl	33	41	1230	359.69		*					*
1164619771	Lipe	Shiloh	Hillsboro	IL	17	Physician Assistant	S	Paroxetine Hcl	Paroxetine Hcl	12	32	936	221.17		*					*
1164620001	Kunamneni	Katie	Holmdel	NJ	34	Internal Medicine	S	Paroxetine Hcl	Paroxetine Hcl	12	34	1020	100.38			12	34	100.38	1020	*
1164620290	Barnes	Sean	Zanesville	OH	39	Internal Medicine	S	Paroxetine Hcl	Paroxetine Hcl	25	73	2190	477.43		#					*
1164620399	Pena	Thomas	Phoenix	AZ	4	Family Practice	S	Paroxetine Hcl	Paroxetine Hcl	20	50	1500	271.78			20	50	271.78	1500	*
1164620464	Michals	Timothy	Marshall	MN	27	Pediatric Medicine	S	Paroxetine Hcl	Paroxetine Hcl	20	36	950	126.48		#					*
1164620738	Dobson	Margaret	Chelsea	MI	26	Family Practice	S	Paroxetine Hcl	Paroxetine Hcl	14	30.1	904	102.26		*					*
1164621090	Sharma	Vidhu	Moon Twp	PA	42	Family Practice	S	Paroxetine Hcl	Paroxetine Hcl	21	57	1710	549.55			21	57	549.55	1710	*
1164621363	Tureman	Robbyn	Washington	DC	11	Psychiatry	S	Paroxetine Hcl	Paroxetine Hcl	12	15	450	164.77			12	15	164.77	450	*
1164621959	Balasko	Bridgette	Mesa	AZ	4	Psychiatry	S	Paroxetine Hcl	Paroxetine Hcl	48	52	1106	553.83		*					*
1164622254	Wieland	Sandra	Cambridge	MD	24	Nurse Practitioner	S	Paroxetine Hcl	Paroxetine Hcl	37	37	1065	777.45			19	19	322.32	547	*
1164622924	Deeves	Michelle	Dublin	GA	13	Family Practice	S	Paroxetine Hcl	Paroxetine Hcl	38	96	2880	707.75	12	#					*
1164625935	Balthazar	Witni	Vero Beach	FL	12	General Practice	S	Paroxetine Hcl	Paroxetine Hcl	11	13	390	88.27		*					*
1164626289	Baker	Jessica	Bensalem	PA	42	Family Practice	S	Paroxetine Hcl	Paroxetine Hcl	23	67	2010	755.91			23	67	755.91	2010	*
1164627204	Burns	Katherine	West Des Moines	IA	19	Internal Medicine	S	Paroxetine Hcl	Paroxetine Hcl	22	53	1590	302.35			22	53	302.35	1590	*
1164627667	Beery	Heidi	Roseburg	OR	41	Family Practice	S	Paroxetine Er	Paroxetine Hcl	11	11	330	1582.2		*					*
1164627824	Gilmore	Brandi	Raceland	LA	22	Psychiatry	S	Paroxetine Hcl	Paroxetine Hcl	20	30	900	156.45		*					*
1164628319	Lopez	Raul	San Juan	PR	72	Psychiatry	S	Paroxetine Hcl	Paroxetine Hcl	15	15	425	116.63			15	15	116.63	425	*
1164628384	Dattoma	Lucia	Simi Valley	CA	6	Geriatric Medicine	S	Paroxetine Hcl	Paroxetine Hcl	47	79	2336	725.73			47	79	725.73	2336	*
1164628483	Rath	Manasija	Philadelphia	PA	42	Family Practice	S	Paroxetine Hcl	Paroxetine Hcl	54	64	1056	287.03		*					*
1164628889	Parkhurst	Jonathan	Middlebury	CT	9	Internal Medicine	S	Paroxetine Hcl	Paroxetine Hcl	18	30	900	284.34			18	30	284.34	900	*
1164629614	Villacastin	Sheila	Citrus Springs	FL	12	Nurse Practitioner	S	Paroxetine Hcl	Paroxetine Hcl	17	45	1350	534.11		#					*
1164629887	Halverson	Nichole	Twin Falls	ID	16	Family Practice	S	Paroxetine Hcl	Paroxetine Hcl	14	18	512	77.74		*					*
1164631297	Spandikow	Deborah	Oceanside	CA	6	Nurse Practitioner	S	Paroxetine Mesylate	Paroxetine Mesylate	15	15	450	2101.53			15	15	2101.53	450	*
1164632550	Nasserzare	Jahanbakhsh	North Miami Beach	FL	12	Psychiatry	S	Paroxetine Er	Paroxetine Hcl	12	12	360	1738.08			0	0	0	0	#
1164632550	Nasserzare	Jahanbakhsh	North Miami Beach	FL	12	Psychiatry	S	Paroxetine Hcl	Paroxetine Hcl	243	259	7767	2624.8	24		96	109.2	999.71	3275	*
1164632717	Velasquez	Rafael	St Petersburg	FL	12	Family Practice	S	Paroxetine Hcl	Paroxetine Hcl	17	47	1410	619.09		#					*
1164633327	Cozzens	Jessica	Billings	MT	30	Family Practice	S	Paroxetine Hcl	Paroxetine Hcl	20	59.8	1794	315.06			20	59.8	315.06	1794	*
1164634168	Emery	Debra	Setauket	NY	36	Psychiatry	S	Paroxetine Hcl	Paroxetine Hcl	13	13	390	135.8			13	13	135.8	390	*
1164636825	Lyons	Timothy	Hardin	IL	17	Family Practice	S	Paroxetine Hcl	Paroxetine Hcl	95	129	2367	542.85		#					*
1164637609	White	Richard	Lorain	OH	39	Family Practice	S	Paroxetine Hcl	Paroxetine Hcl	61	134	3991	714.11	17	#					#
1164637674	Gonzalez	Jose	Hoboken	NJ	34	Family Medicine	T	Paroxetine Hcl	Paroxetine Hcl	54	107	3201	416.28	15	#					#
1164640058	Balmer	Susan	Marquette	MI	26	Internal Medicine	S	Paroxetine Hcl	Paroxetine Hcl	129	269.6	8083	2215.63	30		114	248.6	2002.6	7453	#
1164641874	Husnain	Syed	Morristown	TN	47	Internal Medicine	S	Paroxetine Er	Paroxetine Hcl	12	12	360	2387.4			0	0	0	0	#
1164641932	Holdeman	Troy	Newton	KS	20	Family Practice	S	Paroxetine Hcl	Paroxetine Hcl	35	39.1	1162	183.66			35	39.1	183.66	1162	*
1164643664	Towle	Mattie	Bend	OR	41	Family Practice	S	Paroxetine Hcl	Paroxetine Hcl	31	55	1608	332.57			31	55	332.57	1608	*
1164645164	Thomas	Jaren	Milwaukee	WI	55	Internal Medicine	S	Paroxetine Hcl	Paroxetine Hcl	39	85	2527	376.25		#					*
1164645362	Rahman	Abu-Ahmed	Chattanooga	TN	47	Internal Medicine	S	Paroxetine Hcl	Paroxetine Hcl	14	14	394	217.93			14	14	217.93	394	*
1164645404	Infantino	Mary	Hempstead	NY	36	Physician Assistant	S	Paroxetine Hcl	Paroxetine Hcl	12	14	420	74.3			0	0	0	0	#
1164645644	Sarakanti	Satyavathy	Rochester	NY	36	Psychiatry	S	Paroxetine Hcl	Paroxetine Hcl	37	42	1260	315.28		*					*
1164647376	Ambardekar	Amar	Milwaukee	WI	55	Internal Medicine	S	Paroxetine Hcl	Paroxetine Hcl	19	22.8	658	392.36		*					*
1164648614	Walsh	Jean	Hinckley	IL	17	Family Practice	S	Paroxetine Hcl	Paroxetine Hcl	18	24	656	288.11		#					*
1164650255	Phelps	Janett	Clackamas	OR	41	Family Practice	S	Paroxetine Hcl	Paroxetine Hcl	15	21	620	171.31		*					*
1164650289	Pikus	Jared	Santaquin	UT	49	Family Practice	S	Paroxetine Hcl	Paroxetine Hcl	17	38	1140	252.19		#					*
1164650420	Bennett	Karen	Asheboro	NC	37	Nurse Practitioner	S	Paroxetine Hcl	Paroxetine Hcl	30	32.1	964	357.6		*					*
1164651543	Ngar	Maggie	Oak Grove	MO	29	Family Practice	S	Paroxetine Hcl	Paroxetine Hcl	52	116	3480	877.94	14	#					*
1164651725	Gibson-Snyder	Jennifer	Missoula	MT	30	Internal Medicine	S	Paroxetine Hcl	Paroxetine Hcl	55	129	3844	757.24	12		38	104	549.49	3120	*
1164651758	Alderink	Jennifer	La Porte	IN	18	Family Practice	S	Paroxetine Hcl	Paroxetine Hcl	20	38	1140	149.73		#					*
1164652418	Gupta	Sandeep	Toledo	OH	39	Psychiatry	S	Paroxetine Hcl	Paroxetine Hcl	14	14	405	44.36		*					*
1164653432	Gokal	Nilesh	Las Vegas	NV	32	Family Practice	S	Paroxetine Hcl	Paroxetine Hcl	55	155.2	4655	1611.18	22		55	155.2	1611.18	4655		22
1164653523	Khullar	Manav	Sacramento	CA	6	Psychiatry	S	Paroxetine Hcl	Paroxetine Hcl	23	43	1290	499.02		#					*
1164653622	Meyers	Shannon	New Hartford	NY	36	Nurse Practitioner	S	Paroxetine Hcl	Paroxetine Hcl	13	13	342	234.79			13	13	234.79	342	*
1164653820	Ehn	Nicole	Webster City	IA	19	Family Practice	S	Paroxetine Hcl	Paroxetine Hcl	24	61.8	1854	167.32			24	61.8	167.32	1854	*
1164653879	Fagone	Renee	Lewiston	ME	23	Nurse Practitioner	S	Paroxetine Hcl	Paroxetine Hcl	20	52.5	1563	393.14			20	52.5	393.14	1563	*
1164657730	Roth	Lauren	Mt. Orab	OH	39	Family Practice	S	Paroxetine Hcl	Paroxetine Hcl	36	52	1560	347.02		#					*
1164657789	Ceplikas	Lisa	Swampscott	MA	25	Family Practice	S	Paroxetine Hcl	Paroxetine Hcl	12	34	1013	248.88		*					*
1164657805	Shamon	Dalya	Sterling Heights	MI	26	Family Practice	S	Paroxetine Hcl	Paroxetine Hcl	12	12	360	63.76		*					*
1164658027	Solberg	Monissa	Providence	RI	44	Psychiatry & Neurology	T	Paroxetine Hcl	Paroxetine Hcl	24	58	1732	534.01		*					*
1164658118	Kirkpatrick	Joseph	Gary	WV	54	General Practice	S	Paroxetine Hcl	Paroxetine Hcl	15	21	622	141.06		*					*
1164658712	Marshall	Kathleen	Sacramento	CA	6	Psychiatry	S	Paroxetine Hcl	Paroxetine Hcl	13	13.2	382	86.94		*					*
1164660114	Strazisar	Mark	Erie	PA	42	Psychiatry	S	Paroxetine Hcl	Paroxetine Hcl	16	24	704	173.99		#					*
1164660353	Zuniga	Carmen	Fresno	CA	6	Nurse Practitioner	S	Paroxetine Hcl	Paroxetine Hcl	13	21	616	232.95			13	21	232.95	616	*
1164661674	Tidwell	Randy	Portland	TN	47	Nurse Practitioner	S	Paroxetine Hcl	Paroxetine Hcl	12	36	1080	149.81			12	36	149.81	1080	*
1164663753	Goodly	May	Torrance	CA	6	Nurse Practitioner	S	Paroxetine Hcl	Paroxetine Hcl	22	30	864	336.3			22	30	336.3	864	*
1164663886	Brown	Bartley	Buckhannon	WV	54	Internal Medicine	S	Paroxetine Hcl	Paroxetine Hcl	67	133	3990	887.7	18	#					#
1164664041	Hanssen	Kimberly	Sioux Falls	SD	46	Family Practice	S	Paroxetine Hcl	Paroxetine Hcl	17	25	750	107.51			17	25	107.51	750	*
1164668778	Shah	Hardik	Fort Wayne	IN	18	Family Practice	S	Paroxetine Hcl	Paroxetine Hcl	19	57	1710	635.44		#					*
1164669651	Butt	Ayesha	Tonawanda	NY	36	Internal Medicine	S	Paroxetine Hcl	Paroxetine Hcl	58	94	2794	519.2			35	69	407.56	2070	*
1164670717	Savatta	Salvatore	Elizabeth	NJ	34	Psychiatry	S	Paroxetine Hcl	Paroxetine Hcl	49	49	1402	446.71			16	16	101.18	442	*
1164671129	Reddy	Karthik	Baton Rouge	LA	22	Internal Medicine	S	Paroxetine Cr	Paroxetine Hcl	22	22	308	1572.56			22	22	1572.56	308	*
1164671129	Reddy	Karthik	Baton Rouge	LA	22	Internal Medicine	S	Paroxetine Hcl	Paroxetine Hcl	77	77	1891	785.79		#					*
1164671137	Evans	Cherrie	Rock Point	AZ	4	Nurse Practitioner	S	Paroxetine Hcl	Paroxetine Hcl	33	47	1410	375.54			0	0	0	0	#
1164671194	Connelly	Marianne	Reading	MA	25	Nurse Practitioner	S	Paroxetine Hcl	Paroxetine Hcl	17	41	1222	245.15		#					*
1164671285	Ruiz	Ilianette	Aguada	PR	72	Neuropsychiatry	S	Paroxetine Hcl	Paroxetine Hcl	47	47	1372	335.74			18	18	119.87	502	*
1164673190	Lee	Ann	Saint Cloud	MN	27	Family Practice	S	Paroxetine Hcl	Paroxetine Hcl	24	38	1117	302.76		#					*
1164674883	Hutchison	Rose	Belen	NM	35	Family Practice	S	Paroxetine Hcl	Paroxetine Hcl	40	120	3600	987.67	17		28	84	728.48	2520	#
1164678298	Steineck	Brady	Louisville	OH	39	Family Practice	S	Paroxetine Hcl	Paroxetine Hcl	50	122	3652	888.59	17		39	93	605.28	2782	#
1164678454	Singh	Kamal	Gainesville	FL	12	Internal Medicine	S	Paroxetine Hcl	Paroxetine Hcl	39	89	2670	632.05		#					*
1164680518	Mcintyre	Jessica	Maywood	IL	17	Family Practice	S	Paroxetine Hcl	Paroxetine Hcl	13	31	930	152.88			13	31	152.88	930	*
1164681383	Delanoy	Ana	Ponce	PR	72	General Practice	T	Paroxetine Hcl	Paroxetine Hcl	23	39	1170	273.99			11	19	137.62	570	*
1164681896	Ishimoto	Gregory	Manitowoc	WI	55	Emergency Medicine	S	Paroxetine Hcl	Paroxetine Hcl	13	13	284	175.32			13	13	175.32	284	*
1164683066	Kundur	Jyothi	San Antonio	TX	48	Family Practice	S	Paroxetine Hcl	Paroxetine Hcl	16	48	1440	275.42		*					*
1164683934	Rollins	Elizabeth	Asheville	NC	37	Psychiatry	S	Paroxetine Hcl	Paroxetine Hcl	11	11	330	83.82			11	11	83.82	330	*
1164684320	Dunphy	Tyler	Brainerd	MN	27	Internal Medicine	S	Paroxetine Hcl	Paroxetine Hcl	34	94	2814	529.26			34	94	529.26	2814	*
1164685228	Asherov	Lev	Pueblo	CO	8	Internal Medicine	S	Paroxetine Hcl	Paroxetine Hcl	55	119	3570	848.7	12	#					*
1164686176	Das	Jairam	Springfield	MO	29	Psychiatry & Neurology	T	Paroxetine Hcl	Paroxetine Hcl	11	11	288	126.2			0	0	0	0	#
1164686622	Gates	Ryan	Dartmouth	MA	25	Family Practice	S	Paroxetine Hcl	Paroxetine Hcl	24	54	1620	238.89		#					*
1164687133	Concepcion	Maria	Davenport	FL	12	Family Practice	S	Paroxetine Hcl	Paroxetine Hcl	37	78	2340	491.25	12	#					*
1164688099	Dyhianto	Christian Edward	Magnolia	TX	48	Family Practice	S	Paroxetine Hcl	Paroxetine Hcl	24	51.6	1548	427.91		#					*
1164688644	Chenna	Swapna	Morrisville	NC	37	Family Practice	S	Paroxetine Hcl	Paroxetine Hcl	22	65.4	1961	659.12			22	65.4	659.12	1961	*
1164689931	O'brien Paradis	Katie	Oakes	ND	38	Internal Medicine	S	Paroxetine Hcl	Paroxetine Hcl	30	42	1220	177.46			30	42	177.46	1220	*
1164690111	Bruckerhoff	Denise	Mansfield	TX	48	Internal Medicine	S	Paroxetine Hcl	Paroxetine Hcl	17	51	1530	288.04		#					*
1164691150	Kendall	Mery	Greenwood	IN	18	Family Practice	S	Paroxetine Hcl	Paroxetine Hcl	25	51	1530	308.91		#					*
1164692026	Rezaie	Morvarid	Fort Worth	TX	48	Internal Medicine	S	Paroxetine Hcl	Paroxetine Hcl	19	49	1470	420.2		#					*
1164692703	Nunez	Heriberto	Monterey Park	CA	6	General Practice	S	Paroxetine Hcl	Paroxetine Hcl	13	31	930	285.8			13	31	285.8	930	*
1164694758	Cajigas	Israel	Oberlin	OH	39	Family Practice	S	Paroxetine Hcl	Paroxetine Hcl	25	56.2	1687	300.5		#					*
1164695011	Furman	Boris	Manalapan	NJ	34	Neurology	S	Paroxetine Hcl	Paroxetine Hcl	31	49	1470	356.13		#					*
1164697124	Michel	John	Philadelphia	PA	42	Internal Medicine	S	Paroxetine Hcl	Paroxetine Hcl	41	49.1	1473	316.93	11		18	26	214.04	780	*
1164697173	Paredes	Gustavo	Barstow	CA	6	Family Practice	S	Paroxetine Hcl	Paroxetine Hcl	22	48.1	1408	200.72		#					*
1164697728	Sverdlov	Dina	San Mateo	CA	6	Internal Medicine	S	Paroxetine Hcl	Paroxetine Hcl	52	108	3240	1024.82	11		52	108	1024.82	3240		11
1164697751	Evans	Gerald	Mililani	HI	15	Psychiatry & Neurology	T	Paroxetine Hcl	Paroxetine Hcl	24	24	712	137.83		*					*
1164697850	Foster	Crystal	Grand Prairie	TX	48	Family Practice	S	Paroxetine Hcl	Paroxetine Hcl	16	40	1200	165.53		#					*
1164698932	Nettleton	Benjamin	Port St John	FL	12	Family Practice	S	Paroxetine Hcl	Paroxetine Hcl	18	54	1620	368.98			18	54	368.98	1620	*
1164708004	Frey	Justin	Edgerton	WI	55	Family Practice	S	Paroxetine Hcl	Paroxetine Hcl	31	47	1337	475.87	11	#					*
1164710059	Barker	Melinda	Yorktown	VA	51	Nurse Practitioner	S	Paroxetine Hcl	Paroxetine Hcl	30	36	1080	294.56		*					*
1164712287	Reublinger	Vera	Rockville	MD	24	Nurse Practitioner	S	Paroxetine Hcl	Paroxetine Hcl	15	23.2	674	430.4			15	23.2	430.4	674	*
1164712998	Gilmore	Margaret	Kyle	TX	48	Family Practice	S	Paroxetine Hcl	Paroxetine Hcl	19	39	1147	206.65		*					*
1164713194	Bautista	Juan	Fresno	CA	6	General Practice	S	Paroxetine Hcl	Paroxetine Hcl	13	29	870	249.97			13	29	249.97	870	*
1164713244	Nafoosi	Sami	Lancaster	CA	6	Internal Medicine	S	Paroxetine Hcl	Paroxetine Hcl	40	90	2700	753.26	11	#					*
1164713400	Joslin	James	Las Vegas	NV	32	Family Practice	S	Paroxetine Hcl	Paroxetine Hcl	18	50.3	1510	579.57			18	50.3	579.57	1510	*
1164713574	Thomas	Jenna	Kannapolis	NC	37	Family Practice	S	Paroxetine Hcl	Paroxetine Hcl	15	27	741	155.75			15	27	155.75	741	*
1164714416	Hampton	Channing	Tifton	GA	13	Internal Medicine	S	Paroxetine Hcl	Paroxetine Hcl	27	57	1692	597.76		#					*
1164716072	Hasserodt	Johnny	Corpus Christi	TX	48	Nurse Practitioner	S	Paroxetine Hcl	Paroxetine Hcl	12	26	780	171.88			12	26	171.88	780	*
1164716734	Nieckula	Gregory	Signal Mountain	TN	47	Internal Medicine	S	Paroxetine Hcl	Paroxetine Hcl	31	77	2280	833.44		#					*
1164717401	Dobariya	Manojkumar	Dallas	TX	48	Family Practice	S	Paroxetine Hcl	Paroxetine Hcl	19	31	930	169.46		#					*
1164717419	Warnock	Zachary	Pocatello	ID	16	Family Practice	S	Paroxetine Hcl	Paroxetine Hcl	18	26	739	114.03			18	26	114.03	739	*
1164717708	Scanlan	Victoria	Burlington	MA	25	Internal Medicine	S	Paroxetine Hcl	Paroxetine Hcl	18	38	1140	82.13			18	38	82.13	1140	*
1164717807	Singh	Pritpaul	Hackettstown	NJ	34	Psychiatry	S	Paroxetine Hcl	Paroxetine Hcl	30	32	926	286.46			17	19	196.8	536	*
1164718607	Desautels	Christine	Edina	MN	27	Internal Medicine	S	Paroxetine Hcl	Paroxetine Hcl	14	40	1176	192.42			14	40	192.42	1176	*
1164721809	Olivas	Luis	Abilene	TX	48	Family Practice	S	Paroxetine Hcl	Paroxetine Hcl	30	74	2193	784.26	12	#					*
1164722591	Patel	Maunank	Des Plaines	IL	17	Internal Medicine	S	Paroxetine Hcl	Paroxetine Hcl	19	46.5	1395	700.65		#					*
1164723318	Lu Brea	Aracelis	Tupelo	MS	28	Psychiatry	S	Paroxetine Hcl	Paroxetine Hcl	17	17	510	263.58			17	17	263.58	510	*
1164724688	Livingston-Green	Debra	Jacksonville	NC	37	Nurse Practitioner	S	Paroxetine Hcl	Paroxetine Hcl	24	24	720	117.89			0	0	0	0	#
1164726279	Foster	Jessica	Midwest City	OK	40	Physician Assistant	S	Paroxetine Hcl	Paroxetine Hcl	11	21	630	75.18		*					*
1164727269	Holley	Tonia	Philadelphia	MS	28	Nurse Practitioner	S	Paroxetine Hcl	Paroxetine Hcl	27	51	1530	282.43			27	51	282.43	1530	*
1164729091	Bejarano	Jose	New Haven	CT	9	Psychiatry	S	Paroxetine Hcl	Paroxetine Hcl	26	29	683	160.32		#					*
1164729174	Briggs	Joyce	Greenwood	IN	18	Nurse Practitioner	S	Paroxetine Hcl	Paroxetine Hcl	12	12	340	97.81			0	0	0	0	#
1164731303	Balabanova-Tsarnakova	Ralitsa	State College	PA	42	Internal Medicine	S	Paroxetine Hcl	Paroxetine Hcl	31	57	1710	351.55		#					*
1164731931	Butts	Latia	Grenada	MS	28	Nurse Practitioner	S	Paroxetine Hcl	Paroxetine Hcl	14	18	540	139.07			0	0	0	0	#
1164733184	Avnon	Tovi	Burien	WA	53	Psychiatry & Neurology	T	Paroxetine Hcl	Paroxetine Hcl	17	17.1	342	135.87			0	0	0	0	#
1164733291	Caswell-Monack	Brian	Lewes	DE	10	Family Practice	S	Paroxetine Hcl	Paroxetine Hcl	31	93	2790	782.3		#					*
1164734117	Fitzpatrick	Kathleen	Covington	WA	53	Nurse Practitioner	S	Paroxetine Hcl	Paroxetine Hcl	25	71	2107	662.35			25	71	662.35	2107	*
1164734174	Ames	Jennifer	Bryant	AR	5	Family Practice	S	Paroxetine Hcl	Paroxetine Hcl	13	33	990	203.21			13	33	203.21	990	*
1164734471	Karachenets	Olga	Minneapolis	MN	27	Family Practice	S	Paroxetine Hcl	Paroxetine Hcl	12	27.6	829	310.2			12	27.6	310.2	829	*
1164735221	Shelton	Kimberly	Jefferson City	TN	47	Nurse Practitioner	S	Paroxetine Hcl	Paroxetine Hcl	16	39.1	1172	413.12		#					*
1164736203	Neumann	Anne	Woodland	CA	6	Family Practice	S	Paroxetine Hcl	Paroxetine Hcl	25	69	2051	382.98		#					*
1164736542	Bou Alwan	Melhim	Lagrange	GA	13	Hospitalist	S	Paroxetine Hcl	Paroxetine Hcl	111	111	891	584.5			111	111	584.5	891	*
1164736559	Stammer	Karl	Joplin	MO	29	Nurse Practitioner	S	Paroxetine Hcl	Paroxetine Hcl	122	151	4483	1246.02	23		20	28	223.88	840	*
1164737623	Mahajan	Arshian	French Camp	CA	6	Family Practice	S	Paroxetine Hcl	Paroxetine Hcl	14	14	390	170.52			14	14	170.52	390	*
1164738159	Devries	Benjamin	Clearwater	FL	12	Family Practice	S	Paroxetine Hcl	Paroxetine Hcl	20	54	1620	280.42		#					*
1164738530	Fields	Darlene	Logan	WV	54	Nurse Practitioner	S	Paroxetine Hcl	Paroxetine Hcl	19	27	810	99.42		#					*
1164739413	Geden	Matthew	Danvers	MA	25	Nurse Practitioner	S	Paroxetine Hcl	Paroxetine Hcl	31	31	884	171.73		*					*
1164739751	Wright	Pamela	Stuart	VA	51	Nurse Practitioner	S	Paroxetine Hcl	Paroxetine Hcl	20	58	1740	292.04			20	58	292.04	1740	*
1164740361	Nevarez	Alba	El Paso	TX	48	Family Practice	S	Paroxetine Hcl	Paroxetine Hcl	33	90.4	2712	752.85	17	#					#
1164740452	Bryant	Blake	Lowell	AR	5	Family Practice	S	Paroxetine Hcl	Paroxetine Hcl	18	24.3	703	126.5			18	24.3	126.5	703	*
1164741492	Duke	Susan	Henrico	VA	51	Nurse Practitioner	S	Paroxetine Hcl	Paroxetine Hcl	21	24.7	683	327.1		*					*
1164743357	Olson	Alisa	Sioux City	IA	19	Family Practice	S	Paroxetine Hcl	Paroxetine Hcl	27	27.1	674	186.67			27	27.1	186.67	674	*
1164744090	Norwood	Kimberly	Union City	TN	47	Nurse Practitioner	S	Paroxetine Hcl	Paroxetine Hcl	34	40	1200	371.21			12	16	109.93	480	*
1164745063	Kelly	Barbara	Pompano Beach	FL	12	Nurse Practitioner	S	Paroxetine Hcl	Paroxetine Hcl	13	13	390	103.88			13	13	103.88	390	*
1164746699	Ledesma	Mark	Milwaukee	WI	55	Family Practice	S	Paroxetine Hcl	Paroxetine Hcl	81	83	2462	726.28	11		29	31	231.67	902	*
1164748547	Mercer	Debra	Mccamey	TX	48	Nurse Practitioner	S	Paroxetine Hcl	Paroxetine Hcl	15	19	570	79.06		*					*
1164749354	Bell	Stephen	Birmingham	AL	1	Internal Medicine	S	Paroxetine Hcl	Paroxetine Hcl	59	113	3390	767.14	11		33	73	526.78	2190	*
1164750030	Renna	Maria	Enfield	CT	9	Geriatric Medicine	S	Paroxetine Hcl	Paroxetine Hcl	46	90	2674	764.7	13	#					#
1164750923	Damschroder	Shelly	Prescott	AZ	4	Nurse Practitioner	S	Paroxetine Hcl	Paroxetine Hcl	56	126.5	3795	1094.14	12		56	126.5	1094.14	3795		12
1164751095	Raguindin	Rhu-Jade	Titusville	FL	12	Internal Medicine	S	Paroxetine Hcl	Paroxetine Hcl	32	79.5	2385	762.73	15	#					#
1164751319	Marshall	Colin	Panguitch	UT	49	Family Practice	S	Paroxetine Hcl	Paroxetine Hcl	18	54	1620	271.04			18	54	271.04	1620	*
1164752002	Schmidt	John	Belmar	NJ	34	Internal Medicine	S	Paroxetine Hcl	Paroxetine Hcl	80	156	4657	826.49	14	#					#
1164752382	Hale	Hannah	Huntsville	AL	1	Nurse Practitioner	S	Paroxetine Hcl	Paroxetine Hcl	13	13	390	94.62			0	0	0	0	#
1164753745	Singh	Balveen	Santa Barbara	CA	6	Psychiatry	S	Paroxetine Hcl	Paroxetine Hcl	108	112	3360	738.94	11		60	64	411	1920	*
1164754628	Dennis	Carianne	Boca Raton	FL	12	Internal Medicine	T	Paroxetine Hcl	Paroxetine Hcl	14	32	960	161.2			14	32	161.2	960	*
1164757514	Cusmano	Alexander	Livonia	MI	26	Internal Medicine	S	Paroxetine Hcl	Paroxetine Hcl	25	25	672	379.84			25	25	379.84	672	*
1164758728	Hoff	Andrea	Parker	AZ	4	Physician Assistant	S	Paroxetine Hcl	Paroxetine Hcl	25	44	1304	325.92		#					*
1164759346	Sperrazza	Jaclyn	Allentown	PA	42	Family Practice	S	Paroxetine Hcl	Paroxetine Hcl	15	41	1230	345.84			15	41	345.84	1230	*
1164761748	Adams	Denise	Eddyville	KY	21	Nurse Practitioner	S	Paroxetine Hcl	Paroxetine Hcl	29	41	1230	252.11		#					*
1164763215	Permiakova	Marina	Sun City West	AZ	4	Family Practice	S	Paroxetine Hcl	Paroxetine Hcl	29	77	2310	504.56			29	77	504.56	2310	*
1164763421	Steinhoff	Amy	Glendale	AZ	4	Nurse Practitioner	S	Paroxetine Hcl	Paroxetine Hcl	13	39	1170	171.88		#					*
1164764155	Layman-Young	Jennifer	Niles	MI	26	Nurse Practitioner	S	Paroxetine Hcl	Paroxetine Hcl	11	13	390	84.39		*					*
1164765582	Graves	Kevin	Barlow	KY	21	Family Practice	S	Paroxetine Hcl	Paroxetine Hcl	32	38	1139	182.8			17	19	112.46	570	*
1164766937	Mccarley	Tarrant	Wartburg	TN	47	Nurse Practitioner	S	Paroxetine Hcl	Paroxetine Hcl	13	13	390	133.5			0	0	0	0	#
1164768081	Coogan	Dorothy	Bessemer	AL	1	Nurse Practitioner	S	Paroxetine Hcl	Paroxetine Hcl	13	13	390	68.06			13	13	68.06	390	*
1164769436	Allen	Kari	Tucumcari	NM	35	Nurse Practitioner	S	Paroxetine Hcl	Paroxetine Hcl	15	23	690	157.7		*					*
1164774212	Gehring	Kaili	Campbell	OH	39	Physician Assistant	S	Paroxetine Hcl	Paroxetine Hcl	28	50	1500	382.86		#					*
1164774261	Micknick	Theresa	Carbondale	PA	42	Physician Assistant	S	Paroxetine Hcl	Paroxetine Hcl	58	142	4246	823.97	18		58	142	823.97	4246		18
1164774675	Ayala	Raul	Selma	CA	6	Family Practice	S	Paroxetine Hcl	Paroxetine Hcl	29	45	1350	145.32		#					*
1164780102	Shaw	Elizabeth	Woodlawn	VA	51	Internal Medicine	S	Paroxetine Hcl	Paroxetine Hcl	100	100	2898	1834.56	20		79	79	1526.16	2268	#
1164780177	Blake	Mary	Burlington	NC	37	Nurse Practitioner	S	Paroxetine Hcl	Paroxetine Hcl	11	11.1	314	172.2		*					*
1164781373	Thompson	Charles	Sheffield	AL	1	Family Practice	S	Paroxetine Cr	Paroxetine Hcl	11	11	330	629.2			11	11	629.2	330	*
1164781373	Thompson	Charles	Sheffield	AL	1	Family Practice	S	Paroxetine Hcl	Paroxetine Hcl	53	81	2404	430.84			40	68	387.67	2040	*
1164781480	Qasim	Saadia	Elkhart	IN	18	Family Practice	S	Paroxetine Hcl	Paroxetine Hcl	11	33	990	206.57		*					*
1164781597	Aseme	Kamara	New York	NY	36	Internal Medicine	S	Paroxetine Hcl	Paroxetine Hcl	13	19	570	142.48		*					*
1164781837	Hinch	Phrances	Albany	NY	36	Nurse Practitioner	S	Paroxetine Hcl	Paroxetine Hcl	65	65.7	1940	717.53			40	40	413.28	1170	*
1164782645	Spitzer	Hope	Marion	IN	18	Nurse Practitioner	S	Paroxetine Hcl	Paroxetine Hcl	11	31	930	374.32			11	31	374.32	930	*
1164783254	Hernandez	Xequiel	Reading	PA	42	Family Practice	S	Paroxetine Hcl	Paroxetine Hcl	23	39	1170	205.62		#					*
1164783502	Berry	Joanna	Enterprise	AL	1	Nurse Practitioner	S	Paroxetine Hcl	Paroxetine Hcl	22	39	1170	249.92		#					*
1164784377	Esslinger	Gregory	Shelbyville	IN	18	Family Practice	S	Paroxetine Hcl	Paroxetine Hcl	51	109	3258	957.76	12	#					#
1164784534	Reid	Michael	Lincolnton	NC	37	Family Practice	S	Paroxetine Hcl	Paroxetine Hcl	32	82	2460	401.88		#					*
1164785317	Edin	Colt	Fergus Falls	MN	27	Internal Medicine	S	Paroxetine Hcl	Paroxetine Hcl	13	36.3	1090	163.52			13	36.3	163.52	1090	*
1164786042	Lee	Jason	Burbank	CA	6	Family Practice	S	Paroxetine Hcl	Paroxetine Hcl	16	24	720	176.44			16	24	176.44	720	*
1164787594	Carpenter	William	Columbia	MO	29	Psychiatry	S	Paroxetine Hcl	Paroxetine Hcl	19	25.7	770	178.79		*					*
1164788121	Sharpe	Tyler	Louisville	KY	21	Internal Medicine	S	Paroxetine Hcl	Paroxetine Hcl	13	21	630	167.87		*					*
1164788527	Flynn	Michelle	Duncan	OK	40	Internal Medicine	S	Paroxetine Hcl	Paroxetine Hcl	35	85	2550	495.95	11	#					*
1164788675	Graddy	Ryan	Atlanta	GA	13	Internal Medicine	S	Paroxetine Hcl	Paroxetine Hcl	14	16	480	131.05		*					*
1164792024	Zimmer	Erin	Ocala	FL	12	Nurse Practitioner	S	Paroxetine Hcl	Paroxetine Hcl	12	24	720	175.67			12	24	175.67	720	*
1164793246	Lewis	Amy	Mansfield	TX	48	Nurse Practitioner	S	Paroxetine Hcl	Paroxetine Hcl	21	29	870	404.65			21	29	404.65	870	*
1164799862	Mcgargill	Patricia	Worcester	MA	25	Nurse Practitioner	S	Paroxetine Hcl	Paroxetine Hcl	12	12	360	81.27		*					*
1164801932	Turner	John	Tallahassee	FL	12	Family Practice	S	Paroxetine Hcl	Paroxetine Hcl	11	23	652	88.53			11	23	88.53	652	*
1164804100	Feese	Kristen	Rochester	NY	36	Nurse Practitioner	S	Paroxetine Hcl	Paroxetine Hcl	12	12	336	81.48			12	12	81.48	336	*
1164804985	Studer	Sarah	Ballinger	TX	48	Physician Assistant	S	Paroxetine Hcl	Paroxetine Hcl	12	30	900	118.32		*					*
1164805131	Roesner	Sharon	Cleveland	OH	39	Nurse Practitioner	S	Paroxetine Hcl	Paroxetine Hcl	72	121	3603	1214.6		*					*
1164806436	Taylor	Alexis	Indianapolis	IN	18	Nurse Practitioner	S	Paroxetine Hcl	Paroxetine Hcl	12	12	360	158.87			0	0	0	0	#
1164806527	Noonan	John	Bath	ME	23	Physician Assistant	S	Paroxetine Hcl	Paroxetine Hcl	11	21.3	640	108.19		*					*
1164806535	Leon	Catheryne	Greenvale	NY	36	Nurse Practitioner	S	Paroxetine Hcl	Paroxetine Hcl	14	40	1200	321.55			14	40	321.55	1200	*
1164806634	Tsai	Hsiangfeng	Vancouver	WA	53	Nurse Practitioner	S	Paroxetine Hcl	Paroxetine Hcl	19	19	514	234.87		*					*
1164808770	Bergman	Julie	Palo Alto	CA	6	Nurse Practitioner	S	Paroxetine Hcl	Paroxetine Hcl	19	19	570	208.59		*					*
1164811576	Atkinson-Staten	Sharma	Lake City	FL	12	Nurse Practitioner	S	Paroxetine Hcl	Paroxetine Hcl	15	19	570	148.93		*					*
1164812541	Carter	Colette	Rockford	IL	17	Nurse Practitioner	S	Paroxetine Hcl	Paroxetine Hcl	29	31.1	934	276.42		#					*
1164813838	Bylsma	Molly	Smiths Grove	KY	21	Nurse Practitioner	S	Paroxetine Hcl	Paroxetine Hcl	34	61	1830	308.7	14	#					#
1164815148	Gorokhov	Inga	Ocala	FL	12	Physician Assistant	S	Paroxetine Hcl	Paroxetine Hcl	25	25	706	260.71			25	25	260.71	706	*
1164815452	Malone	Philip	Flushing	NY	36	Nurse Practitioner	S	Paroxetine Hcl	Paroxetine Hcl	66	66	1980	843.23		*					*
1164817193	Creviston	Kelly	Marion	OH	39	Nurse Practitioner	S	Paroxetine Hcl	Paroxetine Hcl	20	37	1110	275.83		#					*
1164817912	Kretsinger	Hallie	Lawrence	KS	20	Internal Medicine	S	Paroxetine Hcl	Paroxetine Hcl	36	70	2100	374.62			36	70	374.62	2100	*
1164818712	Francis	Sophia	Brooklyn	NY	36	Internal Medicine	S	Paroxetine Hcl	Paroxetine Hcl	11	21	630	371.25			11	21	371.25	630	*
1164821500	Siegel	Aaron	Landing	NJ	34	Nurse Practitioner	S	Paroxetine Hcl	Paroxetine Hcl	11	31	901	298.04		*					*
1164821864	Cobozeva	Olga	N Chelmsford	MA	25	Nurse Practitioner	S	Paroxetine Hcl	Paroxetine Hcl	49	71	2091	568.13			17	37	274.33	1110	*
1164822409	Green	Karen	Baltimore	MD	24	Nurse Practitioner	S	Paroxetine Hcl	Paroxetine Hcl	11	11	330	52.94			11	11	52.94	330	*
1164823092	Gregersen	Jamey	Fort Dodge	IA	19	Nurse Practitioner	S	Paroxetine Hcl	Paroxetine Hcl	58	80.4	2378	473.87	11		44	60.4	301.76	1792	*
1164824546	White	Andrew	Estacada	OR	41	Physician Assistant	S	Paroxetine Hcl	Paroxetine Hcl	13	17	510	166.77			13	17	166.77	510	*
1164825493	Marshall	Amy	Novi	MI	26	Physician Assistant	S	Paroxetine Hcl	Paroxetine Hcl	19	29	846	309.86		*					*
1164826749	Smith	Danielle	Urbana	OH	39	Physician Assistant	S	Paroxetine Hcl	Paroxetine Hcl	19	37	966	152.51		*					*
1164827218	Gentry	Sabra	Carthage	TN	47	Nurse Practitioner	S	Paroxetine Hcl	Paroxetine Hcl	37	45	1350	182.79			23	29	122.65	870	*
1164829990	Sward	Miriam	Rice Lake	WI	55	Nurse Practitioner	S	Paroxetine Hcl	Paroxetine Hcl	42	58.2	1738	358.59		*					*
1164830212	Mesa	Kendra	Longview	WA	53	Physician Assistant	S	Paroxetine Hcl	Paroxetine Hcl	27	51	1530	660.97		*					*
1164833539	Gibson	Bridget	Talladega	AL	1	Family Practice	S	Paroxetine Hcl	Paroxetine Hcl	49	69	2050	450.78			35	47	347.37	1410	*
1164834578	Heiob	Roxane	Eureka	CA	6	Nurse Practitioner	S	Paroxetine Hcl	Paroxetine Hcl	21	43	1249	299.25		#					*
1164834651	Morning-Fannin	Holly	Proctorville	OH	39	Nurse Practitioner	S	Paroxetine Hcl	Paroxetine Hcl	11	19	555	163.97		*					*
1164836565	Shelton	Karen	Tucson	AZ	4	Nurse Practitioner	S	Paroxetine Hcl	Paroxetine Hcl	39	41	1214	362.97			17	19	129.3	570	*
1164836896	Golboo	Sepehr	Orange	CA	6	Family Practice	S	Paroxetine Hcl	Paroxetine Hcl	23	23.2	594	413.67		#					*
1164837068	Donald	Shavon	Zionsville	IN	18	Nurse Practitioner	S	Paroxetine Hcl	Paroxetine Hcl	14	16	455	103.53			0	0	0	0	#
1164837464	Macmillan	Alison	Centralia	WA	53	Family Practice	S	Paroxetine Hcl	Paroxetine Hcl	25	39	1142	442.95		#					*
1164837977	Koehn	Zachary	Rochester	NY	36	Family Practice	S	Paroxetine Hcl	Paroxetine Hcl	48	137.3	4104	786.92	17		48	137.3	786.92	4104		17
1164838348	Cuddy	Wilbur	Wilmington	NY	36	Nurse Practitioner	S	Paroxetine Hcl	Paroxetine Hcl	29	30	884	146.33			11	11	57.96	330	*
1164838710	Turner	Sarah	North Adams	MA	25	Internal Medicine	S	Paroxetine Hcl	Paroxetine Hcl	17	39	1170	165.56		#					*
1164838967	Teten	Lindsey	Nebraska City	NE	31	Nurse Practitioner	S	Paroxetine Hcl	Paroxetine Hcl	16	16	448	191.7			16	16	191.7	448	*
1164838975	Overstreet	Christy	Paducah	KY	21	Nurse Practitioner	S	Paroxetine Hcl	Paroxetine Hcl	14	22	660	109.9		*					*
1164839031	Wilson	Brett	Logan	OH	39	Nurse Practitioner	S	Paroxetine Hcl	Paroxetine Hcl	16	16	480	111.64			0	0	0	0	#
1164839502	Hreish	Mark	Riverside	CA	6	Psychiatry	S	Paroxetine Hcl	Paroxetine Hcl	14	32.7	962	202.77		*					*
1164839643	Mullarkey	Ellen	St Petersburg	FL	12	Nurse Practitioner	S	Paroxetine Hcl	Paroxetine Hcl	12	36	1080	204.2		*					*
1164840724	Hasnain	Abbas	Fresno	CA	6	Internal Medicine	S	Paroxetine Hcl	Paroxetine Hcl	195	195.2	1802	1108.54	14		151	151.2	835.23	1480	#
1164840781	Beidler	Elena	Baltimore	MD	24	Family Practice	S	Paroxetine Hcl	Paroxetine Hcl	14	42	1260	307.82		#					*
1164840815	Adams	Caroline	Gresham	OR	41	Family Practice	S	Paroxetine Hcl	Paroxetine Hcl	16	30	900	157.16		#					*
1164841540	Myers Wolfson	Barret	Bigfork	MN	27	Family Practice	S	Paroxetine Hcl	Paroxetine Hcl	17	31	928	197.3		#					*
1164841557	Peters	Coy	Broken Arrow	OK	40	Family Practice	S	Paroxetine Hcl	Paroxetine Hcl	32	80	2400	630.65		#					*
1164842290	Skemp	Adam	La Crosse	WI	55	Internal Medicine	S	Paroxetine Hcl	Paroxetine Hcl	16	22	646	245.71			16	22	245.71	646	*
1164843389	O'brien	Stacey	Woodstock	GA	13	Family Practice	S	Paroxetine Hcl	Paroxetine Hcl	13	26	780	124.24			13	26	124.24	780	*
1164850764	Cappadona	Abby	Pomona	CA	6	Physician Assistant	S	Paroxetine Hcl	Paroxetine Hcl	11	19	570	147.43			11	19	147.43	570	*
1164850889	Hurst	Heather	Louisville	KY	21	Nurse Practitioner	S	Paroxetine Hcl	Paroxetine Hcl	49	77	2310	532.44			49	77	532.44	2310	*
1164853560	Tanguilan	Mary Grace	Abingdon	MD	24	Internal Medicine	S	Paroxetine Hcl	Paroxetine Hcl	13	39	1170	282.01			13	39	282.01	1170	*
1164853891	Sahansra	Sukhminder	Rochester	NY	36	Internal Medicine	S	Paroxetine Hcl	Paroxetine Hcl	27	55	1610	510.43			27	55	510.43	1610	*
1164854295	Gacheru	Tarsicio	New Albany	OH	39	Nurse Practitioner	S	Paroxetine Hcl	Paroxetine Hcl	96	98	2940	723.18	23		35	35	372.32	1050	*
1164854865	Filipski	Anne	Fulton	NY	36	Family Practice	S	Paroxetine Hcl	Paroxetine Hcl	15	21	630	92.62		#					*
1164855243	Lamay	Kristin	Ogdensburg	NY	36	Nurse Practitioner	S	Paroxetine Hcl	Paroxetine Hcl	21	63	1890	392.36		#					*
1164856043	Medina	Alicia	White Marsh	MD	24	Nurse Practitioner	S	Paroxetine Hcl	Paroxetine Hcl	14	14	420	395.67		#					*
1164856886	Rebo	Chad	Salt Lake City	UT	49	Physician Assistant	S	Paroxetine Hcl	Paroxetine Hcl	30	56	1665	448.64			15	29	274.01	855	*
1164857058	Gunn	Victor	Clovis	CA	6	Physician Assistant	S	Paroxetine Hcl	Paroxetine Hcl	18	54	1620	267.81			18	54	267.81	1620	*
1164859104	Schuyler	Margaret	Wayland	NY	36	Physician Assistant	S	Paroxetine Hcl	Paroxetine Hcl	13	15	444	132.61			13	15	132.61	444	*
1164859195	Vogan-Darezzo	Hannah	Sahuarita	AZ	4	Nurse Practitioner	S	Paroxetine Hcl	Paroxetine Hcl	40	88	2601	631.11		#					*
1164860250	Mcclintock-Donahue	Alea	Oakland	MD	24	Nurse Practitioner	S	Paroxetine Hcl	Paroxetine Hcl	12	22	660	206.89		#					*
1164860458	Takher	Ellen	Las Vegas	NV	32	Psychiatry	S	Paroxetine Hcl	Paroxetine Hcl	13	18	540	204.12			0	0	0	0	#
1164861027	Callahan	Thomas	Phoenix	AZ	4	Family Practice	S	Paroxetine Hcl	Paroxetine Hcl	27	73	2184	473.28		#					*
1164862660	Muscari	Kyle	Beckley	WV	54	General Practice	S	Paroxetine Hcl	Paroxetine Hcl	11	23	690	211.84		*					*
1164863049	Cervantes	Roberto	Omaha	NE	31	Psychiatry	S	Paroxetine Hcl	Paroxetine Hcl	26	34	1020	360.43			12	14	179.46	420	*
1164863775	Geile	Shawn	Potosi	MO	29	Nurse Practitioner	S	Paroxetine Hcl	Paroxetine Hcl	18	34	1020	206.68		*					*
1164864310	Jordeth	Melinda	Durango	CO	8	Physician Assistant	S	Paroxetine Hcl	Paroxetine Hcl	11	11	330	125.74			0	0	0	0	#
1164864625	Lee	Francis	Champaign	IL	17	Family Practice	S	Paroxetine Hcl	Paroxetine Hcl	17	31	918	311.39		#					*
1164865341	Baker	Veronica	Beachwood	OH	39	Certified Clinical Nurse Specialist	S	Paroxetine Hcl	Paroxetine Hcl	41	49	1470	572.31		#					*
1164865788	Kulkarni	Tara	Lakeway	TX	48	Family Practice	S	Paroxetine Hcl	Paroxetine Hcl	15	47.7	1410	290.68		#					*
1164866083	Mckee-Kennedy	Hannah	San Antonio	TX	48	Family Practice	S	Paroxetine Hcl	Paroxetine Hcl	15	31.5	945	230.76		*					*
1164866588	Tighe	Ryan	Oak Island	NC	37	Family Practice	S	Paroxetine Hcl	Paroxetine Hcl	41	87	2594	759.23	13		20	56	417.05	1680	*
1164866885	Schulz	Sean	Minneapolis	MN	27	Family Practice	S	Paroxetine Hcl	Paroxetine Hcl	29	47	1410	475.82			29	47	475.82	1410	*
1164867628	Black	Karen	Knoxville	TN	47	Nurse Practitioner	S	Paroxetine Hcl	Paroxetine Hcl	23	33	990	367.3			23	33	367.3	990	*
1164867701	Greenstein	Lael	Malden	MA	25	Family Practice	S	Paroxetine Hcl	Paroxetine Hcl	15	17	510	123.87			0	0	0	0	#
1164868469	Bleecher	Kira	Glen Allen	VA	51	Addiction Medicine	S	Paroxetine Hcl	Paroxetine Hcl	11	11	330	56.86		*					*
1164868485	Sridhar	Malorie	Madison Heights	VA	51	Family Practice	S	Paroxetine Hcl	Paroxetine Hcl	34	63.7	1694	375.24	11	#					*
1164870085	Martin	Melody	New York	NY	36	Family Practice	S	Paroxetine Hcl	Paroxetine Hcl	11	11	320	59.56			0	0	0	0	#
1164871687	Adesokan	Kehinde	New York	NY	36	Student in an Organized Health Care Education/Training Program	T	Paroxetine Hcl	Paroxetine Hcl	31	33	990	306.01		*					*
1164873907	Wong	Sarah	Phoenix	AZ	4	Nurse Practitioner	S	Paroxetine Hcl	Paroxetine Hcl	25	54.1	1622	434.62			25	54.1	434.62	1622	*
1164874335	Zoltak	Allison	Waukesha	WI	55	Physician Assistant	S	Paroxetine Hcl	Paroxetine Hcl	31	73.1	2141	559.88	11	#					*
1164876595	Lan	Benson	Kansas City	MO	29	Hospitalist	S	Paroxetine Hcl	Paroxetine Hcl	13	27	810	209.93		*					*
1164878807	Svyatets	Kseniya	Staten Island	NY	36	Student in an Organized Health Care Education/Training Program	T	Paroxetine Hcl	Paroxetine Hcl	18	18	540	161.66		#					*
1164881124	Baquet	Aron	Tucson	AZ	4	Nurse Practitioner	S	Paroxetine Hcl	Paroxetine Hcl	15	15	431	204.67			15	15	204.67	431	*
1164881694	Stille	Beth	Muskegon	MI	26	Nurse Practitioner	S	Paroxetine Hcl	Paroxetine Hcl	18	26	780	205.05		*					*
1164882064	Gilbert	Alie	Buffalo	NY	36	Physician Assistant	S	Paroxetine Hcl	Paroxetine Hcl	29	37	874	192.21		#					*
1164882700	Price	Shawntel	Magnolia	AR	5	Nurse Practitioner	S	Paroxetine Hcl	Paroxetine Hcl	27	47	1394	459.14			12	28	245.53	840	*
1164883054	Chatman	Marc	Andalusia	AL	1	Nurse Practitioner	S	Paroxetine Hcl	Paroxetine Hcl	17	35	1050	172.29			17	35	172.29	1050	*
1164884938	Varney	Heather	Church Hill	TN	47	Nurse Practitioner	S	Paroxetine Hcl	Paroxetine Hcl	19	53	1590	403.94		*					*
1164889242	Miyashiro	Pamela	Waipahu	HI	15	Nurse Practitioner	S	Paroxetine Hcl	Paroxetine Hcl	23	25.5	765	369.26			23	25.5	369.26	765	*
1164891289	Benitez	Tanya	Hesperia	CA	6	Nurse Practitioner	S	Paroxetine Hcl	Paroxetine Hcl	11	13	390	219.41			11	13	219.41	390	*
1164891438	Cooley	Sara	Iuka	MS	28	Nurse Practitioner	S	Paroxetine Hcl	Paroxetine Hcl	21	25	750	99.18		*					*
1164891917	Brennan	James	Baltimore	MD	24	Physician Assistant	S	Paroxetine Hcl	Paroxetine Hcl	21	21	630	112.93		#					*
1164894317	Oliver	Sally	Sebring	FL	12	Nurse Practitioner	S	Paroxetine Hcl	Paroxetine Hcl	15	45	1350	211.58			15	45	211.58	1350	*
1164895553	Beatty	Kimberly	Carmichael	CA	6	Nurse Practitioner	S	Paroxetine Hcl	Paroxetine Hcl	22	52	1560	407.58			22	52	407.58	1560	*
1164897492	Nguyen	Kathy	Fresno	CA	6	Pharmacist	T	Paroxetine Hcl	Paroxetine Hcl	11	36	1080	342.4		*					*
1164898474	Murphree	Robin	Seminary	MS	28	Nurse Practitioner	S	Paroxetine Hcl	Paroxetine Hcl	33	41	1230	238.86		#					*
1164914529	Hill	Ashley	Skowhegan	ME	23	Nurse Practitioner	S	Paroxetine Hcl	Paroxetine Hcl	43	55	1650	285.54		#					*
1164917589	Smith	Sarah	Phoenix	AZ	4	Nurse Practitioner	S	Paroxetine Hcl	Paroxetine Hcl	16	30	884	150.82		*					*
1164919940	Houghtalen	Ryan	Rochester	NY	36	Nurse Practitioner	S	Paroxetine Hcl	Paroxetine Hcl	16	16	480	79.19			0	0	0	0	#
1164920625	Compton	Larry	Pikeville	TN	47	Nurse Practitioner	S	Paroxetine Hcl	Paroxetine Hcl	27	37	1110	295.06			16	26	237.76	780	*
1164926432	Solomon	Alexandra	Boston	MA	25	Student in an Organized Health Care Education/Training Program	T	Paroxetine Hcl	Paroxetine Hcl	13	13	390	89.93			13	13	89.93	390	*
1164931929	Sturm	Michelle	Kettering	OH	39	Nurse Practitioner	S	Paroxetine Hcl	Paroxetine Hcl	25	47	1410	665.77			11	19	238.39	570	*
1164932216	Webb	Elizabeth	Madison	AL	1	Nurse Practitioner	S	Paroxetine Hcl	Paroxetine Hcl	14	18	540	195.64			0	0	0	0	#
1164935896	Jenkins	Shereka	Newport News	VA	51	Nurse Practitioner	S	Paroxetine Hcl	Paroxetine Hcl	26	26	485	466.08		#					*
1164941456	Dolmetsch	Jeanette	East Jordan	MI	26	Physician Assistant	S	Paroxetine Hcl	Paroxetine Hcl	13	13	390	90.76			13	13	90.76	390	*
1164942082	Snyder	Martha	Allen	TX	48	Nurse Practitioner	S	Paroxetine Hcl	Paroxetine Hcl	13	15	432	229.34		#					*
1164942330	Gerbino	Kara	Astoria	NY	36	Nurse Practitioner	S	Paroxetine Hcl	Paroxetine Hcl	21	27	810	201.81			21	27	201.81	810	*
1164943585	Jomha	Mohammed	Indianapolis	IN	18	Family Practice	S	Paroxetine Hcl	Paroxetine Hcl	11	11.4	341	155.23			0	0	0	0	#
1164944609	Mccloskey	Nathan	Spokane	WA	53	Physician Assistant	S	Paroxetine Hcl	Paroxetine Hcl	31	37	1110	511.61		*					*
1164946570	Wells	Charlotte	Prestonsburg	KY	21	Nurse Practitioner	S	Paroxetine Hcl	Paroxetine Hcl	35	37	1074	530.96			11	11	278.29	330	*
1164947271	Palopoli	Anastasiya	Ormond Beach	FL	12	Nurse Practitioner	S	Paroxetine Hcl	Paroxetine Hcl	24	24	637	313.46		#					*
1164947305	Chipman	Toshia	Charlotte	NC	37	Nurse Practitioner	S	Paroxetine Hcl	Paroxetine Hcl	21	21	543	215.38		#					*
1164947743	Sawyer	Alicia	Clarksville	IN	18	Nurse Practitioner	S	Paroxetine Hcl	Paroxetine Hcl	22	40	1200	194.2		#					*
1164949145	Czeschin	William	Kansas City	MO	29	Nurse Practitioner	S	Paroxetine Hcl	Paroxetine Hcl	21	31	930	229.98		#					*
1164949400	Hattaway	Amber	Vernon	AL	1	Nurse Practitioner	S	Paroxetine Hcl	Paroxetine Hcl	48	50	1500	330.04			24	24	162.64	720	*
1164952073	Ramsey	Tracy	Lawrenceville	IL	17	Nurse Practitioner	S	Paroxetine Hcl	Paroxetine Hcl	19	35	1050	78.02		*					*
1164954038	Chaloux	Tiffany	Grand Junction	CO	8	Family Practice	S	Paroxetine Hcl	Paroxetine Hcl	13	23	690	233.65			13	23	233.65	690	*
1164955084	Larnard	Jeffrey	New York	NY	36	Student in an Organized Health Care Education/Training Program	T	Paroxetine Hcl	Paroxetine Hcl	17	17	510	149.46			17	17	149.46	510	*
1164955944	Saggar	Akshat	Largo	FL	12	Student in an Organized Health Care Education/Training Program	T	Paroxetine Hcl	Paroxetine Hcl	19	23	690	276.3		#					*
1164956934	Balentine	Corinna	Traverse City	MI	26	Nurse Practitioner	S	Paroxetine Hcl	Paroxetine Hcl	14	14.2	424	225.93			14	14.2	225.93	424	*
1164957809	Gordon Khouri	Verona	Bronx	NY	36	Nurse Practitioner	S	Paroxetine Hcl	Paroxetine Hcl	25	27	792	195.28		#					*
1164957932	Keggi	Benjamin	Ellensburg	WA	53	Family Practice	S	Paroxetine Hcl	Paroxetine Hcl	12	12	360	49.11			12	12	49.11	360	*
1164958484	Gleckler	Ehren	Auburn	GA	13	Nurse Practitioner	S	Paroxetine Hcl	Paroxetine Hcl	25	61	1830	295.17		#					*
1164959888	Haughton	Alexis	Bronx	NY	36	Nurse Practitioner	S	Paroxetine Hcl	Paroxetine Hcl	36	38	1124	204.91	11		14	14	78.53	420	*
1164963849	Johnson	Kay	Wichita	KS	20	Nurse Practitioner	S	Paroxetine Hcl	Paroxetine Hcl	15	23	659	177.13			0	0	0	0	#
1164966925	Agbor	Rose	Minneapolis	MN	27	Nurse Practitioner	S	Paroxetine Hcl	Paroxetine Hcl	16	16	439	132.59			16	16	132.59	439	*
1164968434	Mizgala	Jonathan	Chicago	IL	17	Nurse Practitioner	S	Paroxetine Hcl	Paroxetine Hcl	15	38	1140	166.49		*					*
1164969614	Green	Carrie	Clinton	NC	37	Physician Assistant	S	Paroxetine Hcl	Paroxetine Hcl	17	33	990	312.19			17	33	312.19	990	*
1164971339	Lozier	Terry	Marana	AZ	4	Nurse Practitioner	S	Paroxetine Hcl	Paroxetine Hcl	12	12	360	123.26			0	0	0	0	#
1164972063	Newman	Linda	Rochester	NY	36	Nurse Practitioner	S	Paroxetine Hcl	Paroxetine Hcl	49	49	1043	387.44			49	49	387.44	1043	*
1164974986	Witherspoon	Keisha	Desoto	TX	48	Nurse Practitioner	S	Paroxetine Hcl	Paroxetine Hcl	25	27	810	160.64		*					*
1164976783	Holzer	Nicole	Norman	OK	40	Nurse Practitioner	S	Paroxetine Hcl	Paroxetine Hcl	11	11	330	126.72			0	0	0	0	#
1164977633	Perez De La Cruz	Reynaldo	Miami	FL	12	General Practice	T	Paroxetine Hcl	Paroxetine Hcl	19	47	1395	452.5			19	47	452.5	1395	*
1164977864	Ofarrell	Laura	Johnstown	PA	42	Nurse Practitioner	S	Paroxetine Hcl	Paroxetine Hcl	42	52	1560	631.08	16		19	27	235.65	810	*
1164979365	Desmond	Elizabeth	Moncure	NC	37	Physician Assistant	S	Paroxetine Hcl	Paroxetine Hcl	12	12	360	180.77			0	0	0	0	#
1164984712	Pearson	Alexis	Meadville	PA	42	Nurse Practitioner	S	Paroxetine Hcl	Paroxetine Hcl	61	67	1686	1106.79			0	0	0	0	#
1164984746	Risner	Alice	Lima	OH	39	Nurse Practitioner	S	Paroxetine Hcl	Paroxetine Hcl	19	19	570	116.4		#					*
1164995585	Day	Corina	Lubbock	TX	48	Nurse Practitioner	S	Paroxetine Hcl	Paroxetine Hcl	20	20	512	264.35			0	0	0	0	#
1174001077	Garcia	Ashley	Pharr	TX	48	Nurse Practitioner	S	Paroxetine Hcl	Paroxetine Hcl	11	31	930	92.29		*					*
1174003040	Hasnain	Amir	Victorville	CA	6	Nurse Practitioner	S	Paroxetine Hcl	Paroxetine Hcl	18	18	525	127.17		*					*
1174011928	Figuero	Tiffany	Santa Rosa	CA	6	Nurse Practitioner	S	Paroxetine Hcl	Paroxetine Hcl	13	17	510	313.22		*					*
1174014237	Carter	Adam	Tempe	AZ	4	Nurse Practitioner	S	Paroxetine Hcl	Paroxetine Hcl	18	18	540	308.89			18	18	308.89	540	*
1174016828	Harvey	Kelly	Roanoke Rapids	NC	37	Nurse Practitioner	S	Paroxetine Hcl	Paroxetine Hcl	35	55	1630	271.37		#					*
1174017297	Clute	Diane	Rome	NY	36	Nurse Practitioner	S	Paroxetine Hcl	Paroxetine Hcl	41	95	2850	562.16		#					*
1174019251	Lee	Robin	Tappahannock	VA	51	Nurse Practitioner	S	Paroxetine Hcl	Paroxetine Hcl	14	32	960	169.16			14	32	169.16	960	*
1174021737	Hensley	Billie	Winchester	KY	21	Nurse Practitioner	S	Paroxetine Hcl	Paroxetine Hcl	16	19.1	465	135.66			0	0	0	0	#
1174023139	Concepcion	Yeraldin	Miami	FL	12	Nurse Practitioner	S	Paroxetine Hcl	Paroxetine Hcl	12	28.4	852	122.08			12	28.4	122.08	852	*
1174025019	Rohrbacker	Matthew	Philipsburg	PA	42	Nurse Practitioner	S	Paroxetine Hcl	Paroxetine Hcl	15	25	750	321.75		#					*
1174030001	Donaldson	Jessica	Camden	NY	36	Nurse Practitioner	S	Paroxetine Hcl	Paroxetine Hcl	34	42.8	1283	158.54		#					*
1174030936	Morantus	Murfy	Deerfield Beach	FL	12	Nurse Practitioner	S	Paroxetine Hcl	Paroxetine Hcl	48	62	1818	703.15	12		21	29	335.83	864	*
1174032114	Nduka	Chinelo	Valley Stream	NY	36	Nurse Practitioner	S	Paroxetine Hcl	Paroxetine Hcl	38	38	1140	157.02		#					*
1174032171	Hvisdak	Veronica	Presque Isle	ME	23	Physician Assistant	S	Paroxetine Hcl	Paroxetine Hcl	19	40	1194	223.43		#					*
1174032213	Hobbs	Michael	Memphis	TN	47	Nurse Practitioner	S	Paroxetine Hcl	Paroxetine Hcl	58	85.2	2555	689.2			31	43.2	336.83	1295	*
1174034359	Heintzelman	Cody	Selinsgrove	PA	42	Physician Assistant	S	Paroxetine Hcl	Paroxetine Hcl	24	24	358	159.98			24	24	159.98	358	*
1174034730	Binion	Brooke	Syracuse	NY	36	Physician Assistant	S	Paroxetine Hcl	Paroxetine Hcl	11	27	810	269.89		*					*
1174037147	Scallion	Kathryn	Columbia	MD	24	Nurse Practitioner	S	Paroxetine Hcl	Paroxetine Hcl	11	11	281	256.42			11	11	256.42	281	*
1174038657	Pita Gavilla	Jose	Miami	FL	12	Nurse Practitioner	S	Paroxetine Hcl	Paroxetine Hcl	27	27.5	826	410.27		#					*
1174043400	Franckhauser	Jennifer	Dublin	OH	39	Nurse Practitioner	S	Paroxetine Hcl	Paroxetine Hcl	20	20	577	188.78		#					*
1174043509	Earl	Adrianna	Queensbury	NY	36	Family Practice	S	Paroxetine Hcl	Paroxetine Hcl	17	23	690	167.9			0	0	0	0	#
1174048961	Burrell	Marie	Lehighton	PA	42	Nurse Practitioner	S	Paroxetine Hcl	Paroxetine Hcl	12	24	720	208.67			12	24	208.67	720	*
1174051643	Hardy	Amanda	Alexander City	AL	1	Nurse Practitioner	S	Paroxetine Hcl	Paroxetine Hcl	29	49	1470	388.02			14	16	189.7	480	*
1174051775	Alexander	Tianita	Redding	CA	6	Physician Assistant	S	Paroxetine Hcl	Paroxetine Hcl	30	34	998	245.56			17	21	99.32	630	*
1174053698	Gerdes	Leah	Anthony	KS	20	Nurse Practitioner	S	Paroxetine Hcl	Paroxetine Hcl	12	12.3	347	129.14			12	12.3	129.14	347	*
1174057376	Baugh	Hannah	North Little Rock	AR	5	Nurse Practitioner	S	Paroxetine Hcl	Paroxetine Hcl	25	37	1110	181.61		*					*
1174057640	Springer	Margery	Garner	NC	37	Physician Assistant	S	Paroxetine Hcl	Paroxetine Hcl	13	15	450	54.25			13	15	54.25	450	*
1174058333	Seal	Jennifer	Toledo	OH	39	Nurse Practitioner	S	Paroxetine Hcl	Paroxetine Hcl	46	76.9	2256	762.11			46	76.9	762.11	2256	*
1174061188	Rupiper	Courtney	Manning	IA	19	Physician Assistant	S	Paroxetine Hcl	Paroxetine Hcl	15	33	990	219.03			15	33	219.03	990	*
1174063655	Harsche	Bethany	Turnersville	NJ	34	Nurse Practitioner	S	Paroxetine Hcl	Paroxetine Hcl	14	36	1080	238.7			14	36	238.7	1080	*
1174063812	Sims	Jamie	Cullman	AL	1	Nurse Practitioner	S	Paroxetine Hcl	Paroxetine Hcl	11	25	750	147.58		*					*
1174063861	Hughes	Mark	Cottonwood	AZ	4	Nurse Practitioner	S	Paroxetine Hcl	Paroxetine Hcl	13	21	630	218.5		*					*
1174065841	Gamache	Rebecca	Pittsfield	MA	25	Nurse Practitioner	S	Paroxetine Hcl	Paroxetine Hcl	15	31	922	251.19		#					*
1174069611	Liles	Jennifer	Bella Vista	AR	5	Nurse Practitioner	S	Paroxetine Hcl	Paroxetine Hcl	13	23	690	208.31		#					*
1174070536	Tzitzicas	Leandrea	Maidsville	WV	54	Nurse Practitioner	S	Paroxetine Hcl	Paroxetine Hcl	21	55	1636	403.92		*					*
1174071575	Lynch	Daniel	Moorestown	NJ	34	Physician Assistant	S	Paroxetine Hcl	Paroxetine Hcl	11	17	510	105.67		*					*
1174071583	Glasscock	April	Monticello	AR	5	Nurse Practitioner	S	Paroxetine Hcl	Paroxetine Hcl	19	19	570	132.01		#					*
1174072193	Kaur	Mona	Richmond	VA	51	Nurse Practitioner	S	Paroxetine Hcl	Paroxetine Hcl	11	33	990	124.32			11	33	124.32	990	*
1174073019	Segatore	Stephen	Orange	MA	25	Nurse Practitioner	S	Paroxetine Hcl	Paroxetine Hcl	13	27	810	227.9		*					*
1174074074	Hereth	Anna	Oakmont	PA	42	Physician Assistant	S	Paroxetine Hcl	Paroxetine Hcl	22	50	1500	503.45			11	23	268.48	690	*
1174074280	White	Stephany	Wheeler	TX	48	Nurse Practitioner	S	Paroxetine Hcl	Paroxetine Hcl	34	34	1020	247.1			34	34	247.1	1020	*
1174074918	Grimes	Whitney	Jacksonville	AL	1	Nurse Practitioner	S	Paroxetine Hcl	Paroxetine Hcl	17	21	630	122.6			0	0	0	0	#
1174074991	Small	Elysia	Flagstaff	AZ	4	Physician Assistant	S	Paroxetine Hcl	Paroxetine Hcl	33	44.7	1341	512.72		#					*
1174076897	Fuhriman	Kyle	Hilo	HI	15	Nurse Practitioner	S	Paroxetine Hcl	Paroxetine Hcl	15	29	844	199.32		*					*
1174078638	Homitz-Daniels	Jenniviere	Mentor	OH	39	Nurse Practitioner	S	Paroxetine Hcl	Paroxetine Hcl	15	25	750	229.19		#					*
1174079917	Cederstrom	Stacy	Cass Lake	MN	27	Nurse Practitioner	S	Paroxetine Hcl	Paroxetine Hcl	17	17	510	209.43		#					*
1174087860	Claxton	Gregory	Brunswick	GA	13	Nurse Practitioner	S	Paroxetine Hcl	Paroxetine Hcl	11	11	295	128.01			0	0	0	0	#
1174091441	Youngman	Alyssa	Mendham	NJ	34	Nurse Practitioner	S	Paroxetine Hcl	Paroxetine Hcl	11	11	330	186.14			11	11	186.14	330	*
1174500144	Lee	William	Friendswood	TX	48	Family Practice	S	Paroxetine Hcl	Paroxetine Hcl	14	42	1260	310.62			14	42	310.62	1260	*
1174500409	Nelsen	Matthew	Indianapolis	IN	18	Internal Medicine	S	Paroxetine Hcl	Paroxetine Hcl	33	85	2542	560.18	11		33	85	560.18	2542		11
1174500441	Zalis	Brian	Pembroke Pines	FL	12	Family Practice	S	Paroxetine Hcl	Paroxetine Hcl	14	22	660	157.62			14	22	157.62	660	*
1174500508	Orman	Deborah	St. Paul	MN	27	Certified Clinical Nurse Specialist	S	Paroxetine Hcl	Paroxetine Hcl	26	38.2	1145	507.44		*					*
1174501001	Saxman	Karl	Eugene	OR	41	Internal Medicine	S	Paroxetine Hcl	Paroxetine Hcl	14	42	1260	128.92			14	42	128.92	1260	*
1174501027	Gammada	Ephraim	Winchester	TN	47	Internal Medicine	S	Paroxetine Hcl	Paroxetine Hcl	39	79	2369	1197.77	13	#					#
1174501043	Snelling	Dustin	Sioux Falls	SD	46	Family Practice	S	Paroxetine Hcl	Paroxetine Hcl	35	57	1710	434.51			11	33	198.11	990	*
1174501431	Sourour	Magdi	Rockville Centre	NY	36	Pulmonary Disease	S	Paxil Cr	Paroxetine Hcl	15	15	450	4853.47		*					*
1174501498	Brodey	Mitchell	Syracuse	NY	36	Infectious Disease	S	Paroxetine Hcl	Paroxetine Hcl	15	35	1050	125.9		*					*
1174501571	Tribuzio	Edward	Fernandina Beach	FL	12	Family Practice	S	Paroxetine Hcl	Paroxetine Hcl	30	44	1240	310.76			30	44	310.76	1240	*
1174501597	Herrera	Esmeraldo	Waynesboro	TN	47	Emergency Medicine	S	Paroxetine Hcl	Paroxetine Hcl	43	73.2	2138	794.62	11		30	48.2	598.37	1388	*
1174502082	Norris	Laura	Cambridge	VT	50	Family Practice	S	Paroxetine Hcl	Paroxetine Hcl	11	33	990	150.54		*					*
1174502140	Ogrady	Glennon	Dorchester	MA	25	Family Practice	S	Paroxetine Hcl	Paroxetine Hcl	16	25	750	225.7		#					*
1174502504	Liu-Chen	Xinyue	Buffalo	NY	36	Geriatric Medicine	S	Paroxetine Hcl	Paroxetine Hcl	20	60	1800	355.83			20	60	355.83	1800	*
1174502660	Smith	Blake	Newton	MA	25	Psychiatry	S	Paroxetine Hcl	Paroxetine Hcl	17	39	1170	286.53			17	39	286.53	1170	*
1174502710	Massey	Laura	Conway	AR	5	Family Practice	S	Paroxetine Hcl	Paroxetine Hcl	18	26	760	122.22		*					*
1174502850	Pastore	Paolo	Cicero	NY	36	Family Practice	S	Paroxetine Hcl	Paroxetine Hcl	20	34	1008	274.8			20	34	274.8	1008	*
1174502975	Saleem	Mohammed	Davison	MI	26	Internal Medicine	S	Paroxetine Hcl	Paroxetine Hcl	18	28	840	134.17		#					*
1174502991	Thomas	Jeffory	Texarkana	TX	48	Family Practice	S	Paroxetine Hcl	Paroxetine Hcl	16	32	960	367.62		#					*
1174503361	Squire	Karen	West Chester	PA	42	Family Practice	S	Paroxetine Hcl	Paroxetine Hcl	35	93	2790	744.83			22	66	577.46	1980	*
1174503437	Plank	Robin	Slippery Rock	PA	42	Family Practice	S	Paroxetine Hcl	Paroxetine Hcl	35	57	1710	505.89			35	57	505.89	1710	*
1174503452	Burdick	Richard	Wilson	NC	37	Internal Medicine	S	Paroxetine Hcl	Paroxetine Hcl	51	70	2100	603.52			51	70	603.52	2100	*
1174503593	Michael	Douglas	Conover	NC	37	Family Practice	S	Paroxetine Hcl	Paroxetine Hcl	13	17	510	117.44			13	17	117.44	510	*
1174503718	Veatch	Philip	Albemarle	NC	37	Internal Medicine	S	Paroxetine Hcl	Paroxetine Hcl	12	26	780	102.9			12	26	102.9	780	*
1174503957	Hilsabeck	John	Spencer	IA	19	Family Practice	S	Paroxetine Hcl	Paroxetine Hcl	61	71.3	2085	620.8			42	44.3	390.49	1293	*
1174504047	Cook	Elaine	Glen Burnie	MD	24	Nurse Practitioner	S	Paroxetine Hcl	Paroxetine Hcl	19	27.2	813	374.44		*					*
1174504237	Hunter	Joseph	Albemarle	NC	37	Family Practice	S	Paroxetine Hcl	Paroxetine Hcl	30	50	1500	299.46			12	32	103.2	960	*
1174504385	Johnson	Amy	Corinth	NY	36	Physician Assistant	S	Paroxetine Hcl	Paroxetine Hcl	34	66	1980	406.13			22	54	374.01	1620	*
1174504641	Elethorp	Patricia	Strong	AR	5	Family Practice	S	Paroxetine Hcl	Paroxetine Hcl	12	18	540	210.13			0	0	0	0	#
1174504740	Garber	Jeffrey	Huntsville	AL	1	Family Practice	S	Paroxetine Er	Paroxetine Hcl	13	13	390	403.04			13	13	403.04	390	*
1174504930	Tamburro	Larry	Chandler	AZ	4	Family Practice	S	Paroxetine Hcl	Paroxetine Hcl	36	68	2040	602.03			25	49	443.95	1470	*
1174505044	Taher	Mohammed	Hillsboro	OR	41	Internal Medicine	S	Paroxetine Hcl	Paroxetine Hcl	31	51	1530	440.31			17	25	229.52	750	*
1174505390	Goolsby	Carl	Hiram	GA	13	Family Practice	S	Paroxetine Hcl	Paroxetine Hcl	21	35	1050	234.99			21	35	234.99	1050	*
1174505507	Mulder	David	Peabody	MA	25	Internal Medicine	S	Paroxetine Hcl	Paroxetine Hcl	43	67.1	1794	533.59			43	67.1	533.59	1794	*
1174505523	Clark	John	Salinas	CA	6	Family Practice	S	Paroxetine Hcl	Paroxetine Hcl	42	66	1980	694.99	11	#					*
1174505796	Russell	Kimberly	Kingsland	TX	48	Family Practice	S	Paroxetine Hcl	Paroxetine Hcl	74	120	3580	958.66	15	#					#
1174505861	Needleman	Michael	Louisville	KY	21	Family Practice	S	Paroxetine Hcl	Paroxetine Hcl	24	68	2040	472.2		#					*
1174505945	Combs	Kim	Lynchburg	VA	51	Family Practice	S	Paroxetine Hcl	Paroxetine Hcl	16	46	1364	274.31		#					*
1174506083	Viqar	Syed	Pottstown	PA	42	Psychiatry	S	Paroxetine Hcl	Paroxetine Hcl	15	15	450	115.89		#					*
1174506224	Green	Arthur	Greensboro	NC	37	Internal Medicine	T	Paroxetine Hcl	Paroxetine Hcl	16	16	480	271.13			16	16	271.13	480	*
1174506646	Yu	Dale	Fairfield	OH	39	Internal Medicine	S	Paroxetine Hcl	Paroxetine Hcl	39	69	2070	467.98		#					*
1174506687	Hatem	David	Worcester	MA	25	Internal Medicine	S	Paroxetine Hcl	Paroxetine Hcl	16	40	1196	183.67		#					*
1174506760	Pierce	Kathryn	Grand Junction	CO	8	Family Practice	S	Paroxetine Hcl	Paroxetine Hcl	37	89	2670	557.99	11		37	89	557.99	2670		11
1174507164	Weitzman	Douglas	Carrollton	VA	51	Family Practice	S	Paroxetine Hcl	Paroxetine Hcl	14	40	1200	178.09		#					*
1174507271	Davis	Philip	St Louis Park	MN	27	Internal Medicine	S	Paroxetine Hcl	Paroxetine Hcl	31	93	2790	462.76			31	93	462.76	2790	*
1174507594	Desantis	Maryanne	Staten Island	NY	36	Psychiatry	S	Paroxetine Hcl	Paroxetine Hcl	32	34	1012	317.98		*					*
1174508139	Torres Otero	Norberto	White Plains	NY	36	Internal Medicine	S	Paroxetine Hcl	Paroxetine Hcl	20	28	832	244.66			20	28	244.66	832	*
1174508246	Vicencio	Daniel	Chicago	IL	17	Internal Medicine	S	Paroxetine Hcl	Paroxetine Hcl	20	32	960	147.1			20	32	147.1	960	*
1174508436	Fortunato	Vincent	Saint Louis	MO	29	Internal Medicine	S	Paroxetine Hcl	Paroxetine Hcl	11	29	870	230.35			11	29	230.35	870	*
1174508543	Battaglia	Tracy	Boston	MA	25	Internal Medicine	S	Paroxetine Hcl	Paroxetine Hcl	22	22	660	150.89		*					*
1174508584	Sun	Margaret	East Providence	RI	44	Family Practice	S	Paroxetine Hcl	Paroxetine Hcl	23	59	1770	492.19		#					*
1174508683	Pena	Selene	Guaynabo	PR	72	Psychiatry	S	Paroxetine Hcl	Paroxetine Hcl	15	21	630	142.96			15	21	142.96	630	*
1174508717	Del Valle	Felipe	Miami	FL	12	Internal Medicine	S	Paroxetine Hcl	Paroxetine Hcl	67	117	3510	1172.5	15		67	117	1172.5	3510		15
1174508840	Wiencek	Jeffrey	Michigan City	IN	18	Nurse Practitioner	S	Paroxetine Hcl	Paroxetine Hcl	17	39	1170	378.31		#					*
1174508956	Mendez Colon	Jorge	Moca	PR	72	General Practice	S	Paroxetine Hcl	Paroxetine Hcl	32	76	2280	413.1		#					*
1174509004	Delgado	Leyda	Braintree	MA	25	Internal Medicine	S	Paroxetine Hcl	Paroxetine Hcl	14	16	456	90.58		*					*
1174509210	Somera	Geraldine	Coos Bay	OR	41	Internal Medicine	S	Paroxetine Hcl	Paroxetine Hcl	11	19	570	63.47			11	19	63.47	570	*
1174509228	Bebensee	Jeffrey	Des Moines	IA	19	Family Practice	S	Paroxetine Hcl	Paroxetine Hcl	52	103	3090	734.04			35	78	634.02	2340	*
1174509426	Shukla	Prashant	Aberdeen	MD	24	Internal Medicine	S	Paroxetine Hcl	Paroxetine Hcl	33	99	2970	823.14			33	99	823.14	2970	*
1174509640	Hammock	Mary	Chattanooga	TN	47	Internal Medicine	S	Paroxetine Hcl	Paroxetine Hcl	28	82	2460	789.33	11		28	82	789.33	2460		11
1174509681	Rogers	Jeffrey	Chattanooga	TN	47	Internal Medicine	S	Paroxetine Hcl	Paroxetine Hcl	13	37	1094	193.89			13	37	193.89	1094	*
1174509756	Ibrahim	Nagi	Oceanside	CA	6	Internal Medicine	S	Paroxetine Hcl	Paroxetine Hcl	28	62	1860	330.38			28	62	330.38	1860	*
1174509855	Alvi	Tahir	Kalamazoo	MI	26	Internal Medicine	S	Paroxetine Hcl	Paroxetine Hcl	72	72	1828	1089.61	14	#					#
1174510002	Golparian	Mohammad	Prescott	AZ	4	Internal Medicine	S	Paroxetine Hcl	Paroxetine Hcl	41	95	2850	871.28	13		41	95	871.28	2850		13
1174510127	Gatzimos	Kimberly	Zionsville	IN	18	Internal Medicine	S	Paroxetine Hcl	Paroxetine Hcl	17	29	870	106.47		*					*
1174510135	Byrne	Robert	Holyoke	MA	25	Medical Oncology	S	Paroxetine Hcl	Paroxetine Hcl	47	69	2056	552.03			25	43	205.36	1276	*
1174510309	Branch	John	Riverside	CA	6	Family Practice	S	Paroxetine Hcl	Paroxetine Hcl	19	35	1050	293.63			19	35	293.63	1050	*
1174510408	Weinstein	Lily	Brooklyn	NY	36	Internal Medicine	S	Paroxetine Hcl	Paroxetine Hcl	15	29	870	125.78		*					*
1174510465	Browne-Martin	Kimberly	Springfield	MA	25	Endocrinology	S	Paroxetine Hcl	Paroxetine Hcl	24	70	2100	427.99			24	70	427.99	2100	*
1174510507	Ayala	Miguel	San Antonio	TX	48	Internal Medicine	S	Paroxetine Hcl	Paroxetine Hcl	27	61	1830	509.64	12	#					*
1174510747	Soung	Lian	Stockton	CA	6	Internal Medicine	S	Paroxetine Hcl	Paroxetine Hcl	11	17	443	115.53		*					*
1174511356	Jenison	James	Evansville	IN	18	Internal Medicine	S	Paroxetine Hcl	Paroxetine Hcl	28	80	2354	383.87			28	80	383.87	2354	*
1174511505	Rakhit	Jayati	Cleveland	OH	39	Cardiology	S	Paroxetine Hcl	Paroxetine Hcl	12	34	1020	197.33		#					*
1174512008	Parke	Kristine	Santa Fe	NM	35	Family Practice	S	Paroxetine Hcl	Paroxetine Hcl	35	63	1890	459.99			18	38	304.46	1140	*
1174512081	Bollinger	Barbara	Saint Cloud	MN	27	Internal Medicine	S	Paroxetine Hcl	Paroxetine Hcl	12	36	1080	135.67			12	36	135.67	1080	*
1174512263	Bhalla	Ravi	Peoria	AZ	4	Rheumatology	S	Paroxetine Hcl	Paroxetine Hcl	12	36	1080	195.02			12	36	195.02	1080	*
1174512370	Carter	Gina	Osage Beach	MO	29	Family Practice	S	Paroxetine Hcl	Paroxetine Hcl	15	27	810	201.46		*					*
1174512529	Zimmerman	Jill	Pike Road	AL	1	Nurse Practitioner	S	Paroxetine Hcl	Paroxetine Hcl	32	42	1260	252.12	16	*					*
1174512685	Bisla	Harinder	Roseville	CA	6	Internal Medicine	S	Paroxetine Hcl	Paroxetine Hcl	16	44	1320	497.11			16	44	497.11	1320	*
1174512933	Keith	Barbara	Hope Mills	NC	37	Nurse Practitioner	S	Paroxetine Hcl	Paroxetine Hcl	21	49	1464	562.4		#					*
1174512974	Webb	Ty	Sparta	TN	47	Family Practice	S	Paroxetine Hcl	Paroxetine Hcl	39	81	2391	775.84	12	#					*
1174513030	Dunn	Kevin	Sarasota	FL	12	Family Practice	S	Paroxetine Hcl	Paroxetine Hcl	52	102	3060	852.34	12	#					#
1174513451	O'heelan	Kathleen	Lincoln	RI	44	Family Practice	S	Paroxetine Hcl	Paroxetine Hcl	11	33	990	91.66			11	33	91.66	990	*
1174513659	Dorwart	Andrew	Stillwater	MN	27	Internal Medicine	S	Paroxetine Hcl	Paroxetine Hcl	20	59	1770	356.57			20	59	356.57	1770	*
1174513790	Travis	William	Glasgow	KY	21	Internal Medicine	S	Paroxetine Hcl	Paroxetine Hcl	173	280	8319	2134.92	26		119	209	1555.78	6228	#
1174513915	Wilder	Debra	Kuttawa	KY	21	Emergency Medicine	S	Paroxetine Hcl	Paroxetine Hcl	137	195.3	5434	2173.57	26		62	106	1023.14	3126		14
1174514087	Becker	Melissa	Ontario	OH	39	Family Practice	S	Paroxetine Hcl	Paroxetine Hcl	13	13	300	95.27			13	13	95.27	300	*
1174514137	Ellis	David	San Antonio	TX	48	Family Practice	S	Paroxetine Hcl	Paroxetine Hcl	12	34	1020	227.93		*					*
1174514178	Bougoulias	Michael	Lake Mary	FL	12	Family Practice	S	Paroxetine Hcl	Paroxetine Hcl	17	47	1410	173.77			17	47	173.77	1410	*
1174514269	Fate	Troy	Delaware	OH	39	Family Practice	S	Paroxetine Hcl	Paroxetine Hcl	14	36	1080	125.62			14	36	125.62	1080	*
1174514384	Fedak	Michael	Saint Louis	MO	29	Internal Medicine	S	Paroxetine Hcl	Paroxetine Hcl	22	26	780	149.61		#					*
1174514574	Breish	Russell	Philadelphia	PA	42	Family Practice	S	Paroxetine Hcl	Paroxetine Hcl	33	41.3	1185	531.29			18	26	156.08	731	*
1174514590	Tolek	Cuneyd	Sylvania	OH	39	Family Practice	S	Paroxetine Hcl	Paroxetine Hcl	15	19	570	186.72		*					*
1174514814	See	Gladina	El Paso	TX	48	Internal Medicine	S	Paroxetine Hcl	Paroxetine Hcl	85	255	7650	1890.05	27		63	189	1398.33	5670	#
1174515134	Willden	Brett	Phoenix	AZ	4	General Practice	S	Paroxetine Hcl	Paroxetine Hcl	21	31	930	313.35			21	31	313.35	930	*
1174515183	Parayath	Padmaja	Randolph	MA	25	Internal Medicine	S	Paroxetine Hcl	Paroxetine Hcl	83	83	2461	1242.03	11	#					*
1174515514	Myron	Carol	Bethel Park	PA	42	Internal Medicine	S	Paroxetine Hcl	Paroxetine Hcl	94	192	5745	1048.81	19		94	192	1048.81	5745		19
1174515548	Dayal	Vikram	Ranson	WV	54	Internal Medicine	S	Paroxetine Hcl	Paroxetine Hcl	41	103	3090	473.64	15		27	75	399.27	2250	#
1174515753	Viroja	Yogesh	Phillipsburg	NJ	34	Internal Medicine	S	Paroxetine Hcl	Paroxetine Hcl	23	63	1890	335.16		#					*
1174515779	Reickert	Eileen	St Clair Shores	MI	26	Family Practice	S	Paroxetine Hcl	Paroxetine Hcl	14	26	780	241.2		*					*
1174515795	Clark	Bernice	Haddonfield	NJ	34	Nurse Practitioner	S	Paroxetine Hcl	Paroxetine Hcl	14	34	1020	276.15		#					*
1174516256	Letts	Jeannie	West Pawlet	VT	50	Internal Medicine	S	Paroxetine Hcl	Paroxetine Hcl	18	28	840	161.16		#					*
1174516330	Coan	Marc	Toccoa	GA	13	Internal Medicine	S	Paroxetine Hcl	Paroxetine Hcl	26	52	1560	425.6		#					*
1174516553	Newell	Ryan	Lochgelly	WV	54	Family Practice	S	Paroxetine Hcl	Paroxetine Hcl	25	69	2070	368.17		#					*
1174516579	Win	Zaw	Round Rock	TX	48	Psychiatry	S	Paroxetine Hcl	Paroxetine Hcl	73	109	3270	1015.95	13		20	32	239.33	960	*
1174516744	Brown	Albert	Mancelona	MI	26	Family Practice	S	Paroxetine Hcl	Paroxetine Hcl	37	63	1890	609.12			23	33	471.3	990	*
1174516769	Guillard	Paul	State College	PA	42	Internal Medicine	S	Paroxetine Hcl	Paroxetine Hcl	21	63	1890	433.07		#					*
1174516850	Rashid	Haroon	Cumming	GA	13	Family Practice	S	Paroxetine Hcl	Paroxetine Hcl	12	12	360	161.6			12	12	161.6	360	*
1174516983	Binoy	Susan	Englewood	FL	12	Internal Medicine	S	Paroxetine Hcl	Paroxetine Hcl	35	101	3030	571.14	11	#					*
1174517122	Nicholas	Marni	Jupiter	FL	12	Family Practice	S	Paroxetine Hcl	Paroxetine Hcl	17	51	1530	458.17			17	51	458.17	1530	*
1174517221	Bias	Donald	Lincolnton	NC	37	Family Practice	S	Paroxetine Hcl	Paroxetine Hcl	96	170	5100	1226.42	24	#					#
1174517296	Koe	Steven	Newbury Park	CA	6	Internal Medicine	S	Paroxetine Hcl	Paroxetine Hcl	20	36	1080	386.88			20	36	386.88	1080	*
1174517346	Kulkarni	Subhash	Hopewell Junction	NY	36	Internal Medicine	S	Paroxetine Hcl	Paroxetine Hcl	34	90	2677	708.49		#					*
1174517429	Driscoll	Karen	Jupiter	FL	12	Internal Medicine	S	Paroxetine Hcl	Paroxetine Hcl	25	43	1290	409.64			13	31	267.3	930	*
1174517510	Chapuseaux	Candace	Leesburg	FL	12	Nurse Practitioner	S	Paroxetine Hcl	Paroxetine Hcl	19	19.2	493	209.62			19	19.2	209.62	493	*
1174517577	Caballero	Yuri	El Paso	TX	48	Internal Medicine	S	Paroxetine Hcl	Paroxetine Hcl	23	47	1410	144.06			23	47	144.06	1410	*
1174517874	Harper	William	El Dorado	AR	5	Family Practice	S	Paroxetine Hcl	Paroxetine Hcl	20	50	1500	209.48		#					*
1174517916	Chanin	Alan	Chester	NJ	34	Internal Medicine	S	Paroxetine Hcl	Paroxetine Hcl	16	47.9	1437	313.94			16	47.9	313.94	1437	*
1174517924	Ballerene	Ellen	Dayton	OH	39	Psychiatry	S	Paroxetine Hcl	Paroxetine Hcl	21	21	630	246.76		*					*
1174518039	Grieshaber	Gordon	Mineral Point	WI	55	Family Practice	S	Paroxetine Hcl	Paroxetine Hcl	37	77	2275	371.33		#					*
1174518047	Cox	David	Gordonsville	VA	51	Family Practice	S	Paroxetine Hcl	Paroxetine Hcl	20	33	966	264.56		#					*
1174518211	Mastrianni	Stephen	Brooklyn	NY	36	Internal Medicine	S	Paroxetine Hcl	Paroxetine Hcl	40	60	1784	1037.11			40	60	1037.11	1784	*
1174518237	Kernich	Joseph	Punxsutawney	PA	42	Family Practice	S	Paroxetine Hcl	Paroxetine Hcl	80	102	3060	936.09	13	#					#
1174518310	Clulow	Scott	Bradenton	FL	12	Family Practice	S	Paroxetine Hcl	Paroxetine Hcl	11	33	990	161.48			11	33	161.48	990	*
1174518625	Kellum	Daniel	San Antonio	TX	48	Family Practice	S	Paroxetine Hcl	Paroxetine Hcl	21	57	1710	240.46		#					*
1174518856	Puri	Ram	Milledgeville	GA	13	Internal Medicine	S	Paroxetine Hcl	Paroxetine Hcl	51	77	2310	815.07		#					*
1174518898	Jones	Robert	Lawton	OK	40	Family Practice	S	Paroxetine Hcl	Paroxetine Hcl	45	107	3180	567.17	17		45	107	567.17	3180		17
1174519151	Ogden	Walter	Hurricane	UT	49	Family Practice	S	Paroxetine Hcl	Paroxetine Hcl	16	16	448	195.91			16	16	195.91	448	*
1174519193	Kosters	Kay	Le Mars	IA	19	Physician Assistant	S	Paroxetine Hcl	Paroxetine Hcl	39	61	1398	265.82			39	61	265.82	1398	*
1174519268	Breite	Melvin	Bayside	NY	36	Internal Medicine	S	Paroxetine Hcl	Paroxetine Hcl	13	27	810	224.19			13	27	224.19	810	*
1174519425	Mesipam	Babji	Montecito	CA	6	Internal Medicine	S	Paroxetine Hcl	Paroxetine Hcl	17	27	810	175.47			17	27	175.47	810	*
1174519623	Avram	Stephen	Oneonta	AL	1	Internal Medicine	S	Paroxetine Hcl	Paroxetine Hcl	23	38	1140	171.06			23	38	171.06	1140	*
1174519698	Sobel	Eitan	Rutland	VT	50	Internal Medicine	S	Paroxetine Hcl	Paroxetine Hcl	15	15	428	171.61			15	15	171.61	428	*
1174519730	Brennan	Beverly	Haverhill	MA	25	Internal Medicine	S	Paroxetine Hcl	Paroxetine Hcl	24	51	1530	362.11		#					*
1174519771	Dawod	Abdallah	Altus	OK	40	Family Practice	S	Paroxetine Hcl	Paroxetine Hcl	24	62	1860	467.43		#					*
1174520282	Saxe	Timothy	Barboursville	WV	54	Internal Medicine	S	Paroxetine Hcl	Paroxetine Hcl	41	77	2310	735.15	13		41	77	735.15	2310		13
1174520589	Kosieracki	Eileen	Albion	NY	36	Family Practice	S	Paroxetine Hcl	Paroxetine Hcl	26	54	1620	440.11			15	43	301.73	1290	*
1174520605	Maldonado Torres	Ismael	Santa Isabel	PR	72	Internal Medicine	S	Paroxetine Hcl	Paroxetine Hcl	13	33	990	255.58		*					*
1174520688	Elders	John	Mountain Home	AR	5	Family Practice	S	Paroxetine Hcl	Paroxetine Hcl	42	58	1738	494.59			29	41	258.12	1228	*
1174520928	Stewart	Carolyn	Deland	FL	12	Nurse Practitioner	S	Paroxetine Hcl	Paroxetine Hcl	28	71	2130	833.31			15	42	556.51	1260	*
1174521140	Sullivan	Brendan	Clifton	NJ	34	Cardiology	S	Paroxetine Hcl	Paroxetine Hcl	49	89	2670	424.87	11	#					*
1174521702	Stark	Charlotte	Westcliffe	CO	8	Nurse Practitioner	S	Paroxetine Hcl	Paroxetine Hcl	16	44	1320	243.53			16	44	243.53	1320	*
1174521777	Budzine	Janice	Manchester	IA	19	Nurse Practitioner	S	Paroxetine Hcl	Paroxetine Hcl	15	33	990	226.16			15	33	226.16	990	*
1174522007	Gillespie	Emily	Loretto	TN	47	Nurse Practitioner	S	Paroxetine Hcl	Paroxetine Hcl	13	35	1050	80.33		#					*
1174522049	Peaslee	Kimberly	Crossville	TN	47	Internal Medicine	S	Paroxetine Hcl	Paroxetine Hcl	221	495	14837	2933	59		203	453	2742.77	13577	#
1174522064	Vrable	Thomas	East Palestine	OH	39	Family Practice	S	Paroxetine Hcl	Paroxetine Hcl	93	99.5	2890	1182.2	14		61	67	738.86	1956	#
1174522148	Kaul	Maneka	Munster	IN	18	Family Practice	S	Paroxetine Hcl	Paroxetine Hcl	26	74	2220	446.52		#					*
1174522197	Pritchett	Kevin	O Fallon	IL	17	Family Practice	S	Paroxetine Hcl	Paroxetine Hcl	42	90	2700	873.41	12	#					#
1174522312	Lanclos	Keli	Port Arthur	TX	48	Nurse Practitioner	S	Paroxetine Hcl	Paroxetine Hcl	16	24	720	200.87			16	24	200.87	720	*
1174523112	Paris	Richard	Berkeley Hts	NJ	34	Family Practice	S	Paroxetine Hcl	Paroxetine Hcl	11	27	810	308.89			11	27	308.89	810	*
1174523401	Plumer-Haun	Heather	Lenox	MI	26	Family Practice	S	Paroxetine Hcl	Paroxetine Hcl	21	53	1590	317.23			21	53	317.23	1590	*
1174523641	Delacruz	Renato	Martins Ferry	OH	39	Internal Medicine	S	Paroxetine Hcl	Paroxetine Hcl	43	85	2488	533.49	14	#					#
1174523823	Sidhu	Harjit	Cumberland	MD	24	Internal Medicine	S	Paroxetine Hcl	Paroxetine Hcl	22	22.2	551	197.95			22	22.2	197.95	551	*
1174524045	Aydin	Emmanuel	Wayne	NJ	34	Internal Medicine	S	Paroxetine Hcl	Paroxetine Hcl	74	94	2731	1635.56	15	#					#
1174524250	Mullick	Mrinal	Bowling Green	KY	21	Psychiatry	S	Paroxetine Hcl	Paroxetine Hcl	70	114	3414	664.34	12		13	37	171.93	1110	*
1174524599	Cardona	Antonio	Miami	FL	12	Internal Medicine	S	Paroxetine Hcl	Paroxetine Hcl	27	65	1950	290.59			27	65	290.59	1950	*
1174524664	Swanson	Maurice	Monroe	OH	39	Family Practice	S	Paroxetine Er	Paroxetine Hcl	19	19	282	2184.61			0	0	0	0	#
1174524664	Swanson	Maurice	Monroe	OH	39	Family Practice	S	Paroxetine Hcl	Paroxetine Hcl	14	22	660	123.61		#					*
1174524748	Carballeira	David	Caguas	PR	72	Internal Medicine	S	Paroxetine Hcl	Paroxetine Hcl	13	19	570	104.32		#					*
1174524847	Salem	Holly	Huntington Beach	CA	6	Family Practice	S	Paroxetine Hcl	Paroxetine Hcl	12	28	840	177.72			12	28	177.72	840	*
1174524979	Pool	Michael	Winston Salem	NC	37	Psychiatry	S	Paroxetine Hcl	Paroxetine Hcl	74	112	3316	833.59	18		35	61	363.99	1794	*
1174525026	Sanders	Debra	Argos	IN	18	Family Practice	S	Paroxetine Hcl	Paroxetine Hcl	89	220.4	6612	1858.37	26		69	170.4	1318.93	5112	#
1174525125	Fielding	Kristin	Newport	RI	44	Family Practice	S	Paroxetine Hcl	Paroxetine Hcl	13	39	1170	173.96			13	39	173.96	1170	*
1174525414	Gotschall	Jeffrey	Columbus	NE	31	Family Practice	S	Paroxetine Hcl	Paroxetine Hcl	39	75.1	2230	350.85			39	75.1	350.85	2230	*
1174525497	Broisman	Larry	New Britain	CT	9	Internal Medicine	S	Paroxetine Hcl	Paroxetine Hcl	52	96	2880	758.29	12	#					#
1174525570	Rekas	Michael	Warwick	RI	44	Family Practice	S	Paroxetine Hcl	Paroxetine Hcl	17	39	1170	245.65			17	39	245.65	1170	*
1174525836	Collins	William	Whitesburg	KY	21	Family Practice	S	Paroxetine Hcl	Paroxetine Hcl	66	100	2956	636.27	15		36	58	342.3	1724	*
1174525919	Brown	Scott	Millersburg	OH	39	Family Practice	S	Paroxetine Hcl	Paroxetine Hcl	76	129	3850	662.47	18		50	103	519.73	3070	#
1174526040	Nunag	Joel	Weeki Wachee	FL	12	Internal Medicine	S	Paroxetine Hcl	Paroxetine Hcl	44	128	3840	719.65	11		44	128	719.65	3840		11
1174526560	Dao	Timothy	Arlington	TX	48	Internal Medicine	S	Paroxetine Hcl	Paroxetine Hcl	20	60	1800	423.53		#					*
1174527436	Stipic-Petrovic	Desanka	St. Clair Shores	MI	26	Psychiatry	S	Paroxetine Hcl	Paroxetine Hcl	14	28	840	246.53			14	28	246.53	840	*
1174527832	Woody	Brian	Viroqua	WI	55	Family Practice	S	Paroxetine Hcl	Paroxetine Hcl	12	28	832	185.17		*					*
1174527899	Clevenger	Sharon	Fort Wayne	IN	18	Certified Clinical Nurse Specialist	S	Paroxetine Hcl	Paroxetine Hcl	13	25	727	198.75			13	25	198.75	727	*
1174528020	Hart	Melinda	Cullman	AL	1	Internal Medicine	S	Paroxetine Hcl	Paroxetine Hcl	65	138	4140	877.95	16	#					#
1174528509	Novak	Allen	Hilo	HI	15	Certified Clinical Nurse Specialist	S	Paroxetine Hcl	Paroxetine Hcl	11	11	330	46.74			11	11	46.74	330	*
1174528822	Orsak	Glenn	Friendswood	TX	48	Family Practice	S	Paroxetine Hcl	Paroxetine Hcl	100	270.7	8111	1209.97	35		82	216.7	930.32	6491	#
1174528954	Patil	Savita	North Billerica	MA	25	Internal Medicine	S	Paroxetine Hcl	Paroxetine Hcl	46	102	3052	802.15	11	#					*
1174529432	Swanson	Rual	Dandridge	TN	47	Family Practice	S	Paroxetine Hcl	Paroxetine Hcl	142	158	1939	629.38	13	#					#
1174529523	Ip	Kam	Stephenville	TX	48	Family Practice	S	Paroxetine Hcl	Paroxetine Hcl	44	71	2098	534.27		#					*
1174529556	Eakin	Kenneth	Glen Carbon	IL	17	Family Practice	S	Paroxetine Hcl	Paroxetine Hcl	35	69	2070	372.22		#					*
1174529622	Stolina	Galina	Hewlett	NY	36	Psychiatry	S	Paroxetine Hcl	Paroxetine Hcl	26	26	780	156.62		#					*
1174529663	Javed	Khalid	Johnston City	IL	17	Internal Medicine	S	Paroxetine Hcl	Paroxetine Hcl	30	38	1124	293.68			30	38	293.68	1124	*
1174529747	Alweis	Richard	Rochester	NY	36	Internal Medicine	S	Paroxetine Hcl	Paroxetine Hcl	12	26	780	322.61		*					*
1174529887	Smith	Mark	Jacksonville	AR	5	Internal Medicine	S	Paroxetine Hcl	Paroxetine Hcl	39	39	1073	420.99			39	39	420.99	1073	*
1174530976	Blum	Stacy	Nebraska City	NE	31	Family Practice	S	Paroxetine Hcl	Paroxetine Hcl	38	48	1431	420.65			23	27	224.36	801	*
1174531651	Lux	David	Norfolk	NE	31	Family Practice	S	Paroxetine Hcl	Paroxetine Hcl	28	62	1860	328.5			14	42	181.36	1260	*
1174531735	Cadenhead	Charles	Haskell	TX	48	Family Practice	S	Paroxetine Hcl	Paroxetine Hcl	33	43	1257	383.07		#					*
1174532154	Hawk	Steven	Leesburg	FL	12	Family Practice	S	Paroxetine Hcl	Paroxetine Hcl	43	102.5	3076	622.97	13		43	102.5	622.97	3076		13
1174532436	Sarayno	Anthony	Hyde Park	NY	36	Family Practice	S	Paroxetine Hcl	Paroxetine Hcl	15	25	750	209.95		*					*
1174532477	Blumberg	Lara	Canal Winchester	OH	39	Family Practice	S	Paroxetine Hcl	Paroxetine Hcl	24	44	1320	158.69			24	44	158.69	1320	*
1174532493	Swingle	Dorothy	Susanville	CA	6	Family Practice	S	Paroxetine Hcl	Paroxetine Hcl	17	23	674	132.85			17	23	132.85	674	*
1174532543	Gupta	Brij	San Diego	CA	6	Internal Medicine	S	Paroxetine Hcl	Paroxetine Hcl	72	106.7	3064	1181.35	12		26	34.2	464.31	992	*
1174532741	Nipp	Julieanne	Albuquerque	NM	35	Nurse Practitioner	S	Paroxetine Hcl	Paroxetine Hcl	12	32	960	183.14		*					*
1174532865	Callahan	Robert	Des Moines	IA	19	Family Practice	S	Paroxetine Hcl	Paroxetine Hcl	18	48	1440	383.9			18	48	383.9	1440	*
1174533137	Mayer	David	Warwick	RI	44	Internal Medicine	S	Paroxetine Hcl	Paroxetine Hcl	43	87	2610	816.18		#					*
1174533400	Mirijanian	Rosa	Clarkston	MI	26	Internal Medicine	S	Paroxetine Hcl	Paroxetine Hcl	22	56	1675	285.37			22	56	285.37	1675	*
1174533491	Chase	Nathan	Clarkston	MI	26	Internal Medicine	S	Paroxetine Er	Paroxetine Hcl	17	25	750	2979.51			17	25	2979.51	750	*
1174533491	Chase	Nathan	Clarkston	MI	26	Internal Medicine	S	Paroxetine Hcl	Paroxetine Hcl	38	79.9	2397	585.99			38	79.9	585.99	2397	*
1174533988	Lubin	Thomas	Phila	PA	42	Family Practice	S	Paroxetine Hcl	Paroxetine Hcl	41	53	1590	448.81			22	34	318.96	1020	*
1174534036	Rebeck	Barry	Richmond	KY	21	Psychiatry	S	Paroxetine Hcl	Paroxetine Hcl	13	19	570	191.64		*					*
1174534044	Maas	Janeen	Santa Fe	NM	35	Family Practice	S	Paroxetine Hcl	Paroxetine Hcl	27	59	1770	546.89			27	59	546.89	1770	*
1174534184	Trejo	Raul	Chula Vista	CA	6	Family Practice	S	Paroxetine Hcl	Paroxetine Hcl	34	43	1290	228.8			34	43	228.8	1290	*
1174534358	Glatzer	Clifford	Brooklyn	NY	36	Internal Medicine	S	Paroxetine Hcl	Paroxetine Hcl	13	23	690	150.36		#					*
1174534408	Buchek	Susan	Marlborough	CT	9	Family Practice	S	Paroxetine Hcl	Paroxetine Hcl	46	128	3840	1013.62	17	#					#
1174534978	Johnson	Kimberly	Smithfield	NC	37	Psychiatry	S	Paroxetine Hcl	Paroxetine Hcl	104	128	3781	1047.08	12		44	44	468.88	1320	*
1174535512	Pentala	Jolanta	Wauwatosa	WI	55	Internal Medicine	S	Paroxetine Hcl	Paroxetine Hcl	57	129	3844	1208.8	13		44	116	1096.92	3480	#
1174535587	Vomeigen	Keith	Hartford	CT	9	Internal Medicine	S	Paroxetine Hcl	Paroxetine Hcl	23	43	1290	395.61		#					*
1174535835	Kunz	Ian	Gooding	ID	16	Physician Assistant	S	Paroxetine Hcl	Paroxetine Hcl	24	32	960	128.19		#					*
1174535967	West	Leslie	Lexington	SC	45	Family Practice	S	Paroxetine Hcl	Paroxetine Hcl	18	38	1140	327.27			18	38	327.27	1140	*
1174536650	Van Laanen	Ellen	Iron Mountain	MI	26	Family Practice	S	Paroxetine Er	Paroxetine Hcl	11	11	330	1494.11			11	11	1494.11	330	*
1174536650	Van Laanen	Ellen	Iron Mountain	MI	26	Family Practice	S	Paroxetine Hcl	Paroxetine Hcl	62	74	2161	676.16			24	34	470.46	1003	*
1174537047	Bolduc	Diane	Roseburg	OR	41	Family Practice	S	Paroxetine Hcl	Paroxetine Hcl	12	36	1080	258.19			12	36	258.19	1080	*
1174537138	Amanambu	Chimezie	Akron	OH	39	Internal Medicine	S	Paroxetine Hcl	Paroxetine Hcl	11	19	570	269.05		*					*
1174537401	Anwar	Asghar	Poughkeepsie	NY	36	Internal Medicine	S	Paroxetine Hcl	Paroxetine Hcl	17	31	930	141.91			17	31	141.91	930	*
1174537864	Bhatia	Raj	Perrysburg	OH	39	Cardiology	S	Paroxetine Hcl	Paroxetine Hcl	15	27.1	792	141.71			15	27.1	141.71	792	*
1174537898	Bain	Francis	Wayne	NJ	34	Family Practice	S	Paroxetine Hcl	Paroxetine Hcl	25	75	2250	534.89		#					*
1174537906	Wadley	Byron	Longview	TX	48	Psychiatry & Neurology	T	Paroxetine Hcl	Paroxetine Hcl	64	74	2216	527.82			25	27	182.94	805	*
1174538508	Jagadeesh	Shobha	Oxford	CT	9	Internal Medicine	S	Paroxetine Hcl	Paroxetine Hcl	26	68	2040	591.7		#					*
1174538821	Elkins	Carol	Clearfield	PA	42	Family Practice	S	Paroxetine Hcl	Paroxetine Hcl	52	82	2412	741.65		#					*
1174539639	Lindstrom	Michael	Rockford	IA	19	Family Practice	S	Paroxetine Hcl	Paroxetine Hcl	14	36	1060	279.67			14	36	279.67	1060	*
1174539761	Miller	John	Peoria	IL	17	Family Practice	S	Paroxetine Hcl	Paroxetine Hcl	24	62	1860	357.54		#					*
1174540132	Burman-Solovyeva	Irina	Ypsilanti	MI	26	Internal Medicine	S	Paroxetine Hcl	Paroxetine Hcl	54	90	2687	636.1	13		42	70	503.97	2087	#
1174540520	De-Paz	Jordan	Modesto	CA	6	Family Practice	S	Paroxetine Hcl	Paroxetine Hcl	18	54	1620	382.48		*					*
1174541056	Gilwee	Jennifer	South Burlington	VT	50	Internal Medicine	S	Paroxetine Hcl	Paroxetine Hcl	40	97	2910	747.76			28	81	619.54	2430	*
1174541205	Poon	Joseph	New York	NY	36	Internal Medicine	S	Paroxetine Hcl	Paroxetine Hcl	12	12	360	207.14			12	12	207.14	360	*
1174541569	Gonzalez	Roberto	Rio Grande City	TX	48	Family Practice	S	Paroxetine Hcl	Paroxetine Hcl	138	374.5	11215	2337.87	48	#					#
1174541874	Clemenson	Steven	Fargo	ND	38	Internal Medicine	S	Paroxetine Hcl	Paroxetine Hcl	21	63	1890	240.28			21	63	240.28	1890	*
1174542476	Turner	James	Dalton	GA	13	Hematology-Oncology	S	Paroxetine Hcl	Paroxetine Hcl	17	17	510	120.68		#					*
1174542500	Mccabe	Joseph	Morehead City	NC	37	Family Practice	S	Paroxetine Hcl	Paroxetine Hcl	22	22	637	189.68			22	22	189.68	637	*
1174542716	Moreno	Shura	Los Angeles	CA	6	Internal Medicine	S	Paroxetine Hcl	Paroxetine Hcl	14	18	540	96.78		*					*
1174543169	Clarke	Teryn	Newport Beach	CA	6	Neurology	S	Paroxetine Hcl	Paroxetine Hcl	13	13	390	128.96			13	13	128.96	390	*
1174543227	Murphy	Vernon	Sebring	FL	12	Internal Medicine	S	Paroxetine Hcl	Paroxetine Hcl	22	66	1980	410.37			22	66	410.37	1980	*
1174543441	Baron	Jack	Englewood	FL	12	Family Practice	S	Paroxetine Hcl	Paroxetine Hcl	33	77	2310	609.75		#					*
1174543664	Kitson	Nancy	Shiprock	NM	35	Family Practice	S	Paroxetine Hcl	Paroxetine Hcl	32	32	501	364.99			32	32	364.99	501	*
1174543698	Farzan	Thahir	Amarillo	TX	48	Gynecological Oncology	S	Paroxetine Hcl	Paroxetine Hcl	12	12	360	32.45			12	12	32.45	360	*
1174543839	Zunich	Mark	Rhinebeck	NY	36	Internal Medicine	S	Paroxetine Hcl	Paroxetine Hcl	29	63	1861	444.8			29	63	444.8	1861	*
1174544290	Salyards	Deanna	Bakersfield	CA	6	Nurse Practitioner	S	Paroxetine Hcl	Paroxetine Hcl	13	27	810	139.48			13	27	139.48	810	*
1174544407	Rauch	Daren	Clinton	IL	17	Family Practice	S	Paroxetine Hcl	Paroxetine Hcl	59	93.8	2780	994.16		#					*
1174544720	Arthur	Gary	Tampa	FL	12	Psychiatry & Neurology	T	Paroxetine Hcl	Paroxetine Hcl	11	21	630	256.15			11	21	256.15	630	*
1174544852	Barnett	Sean	Buckhannon	WV	54	Physician Assistant	S	Paroxetine Hcl	Paroxetine Hcl	29	61	1830	309.47		#					*
1174545362	Porter	Russell	Modesto	CA	6	Family Practice	S	Paroxetine Hcl	Paroxetine Hcl	25	65	1950	397.73			25	65	397.73	1950	*
1174545628	Kassis	Taufik	Frenchburg	KY	21	Internal Medicine	S	Paroxetine Hcl	Paroxetine Hcl	60	89	2578	620.09	15		33	54	389.18	1528	*
1174545651	Arslanian	Zaven	Glendale	CA	6	General Practice	S	Paroxetine Hcl	Paroxetine Hcl	158	170.1	5065	1001.09	20		158	170.1	1001.09	5065		20
1174545693	Dua	Sohan	Northridge	CA	6	Nephrology	S	Paroxetine Hcl	Paroxetine Hcl	14	14	420	163.31		*					*
1174545891	Riordan	Daniel	Charleston	SC	45	Internal Medicine	S	Paroxetine Hcl	Paroxetine Hcl	24	69.4	2072	455.95		#					*
1174546287	Patrick	Harmon	Winnsboro	SC	45	Family Practice	S	Paroxetine Hcl	Paroxetine Hcl	15	27	810	333.85		#					*
1174546295	Matthews	H	Albuquerque	NM	35	Family Practice	S	Paroxetine Hcl	Paroxetine Hcl	30	60	1800	480.72			30	60	480.72	1800	*
1174546527	Khalil	Fauzi	Salisbury	MD	24	Internal Medicine	S	Paroxetine Hcl	Paroxetine Hcl	18	54	1620	334.83	11	#					*
1174546576	Alban	Gladys	Aguirre	PR	72	Family Practice	S	Paroxetine Hcl	Paroxetine Hcl	11	19	570	112.88		*					*
1174546840	Ng	Sheralene	Redding	CA	6	Internal Medicine	S	Paroxetine Hcl	Paroxetine Hcl	31	67	2010	456.58		#					*
1174546980	Zekser	David	Dania Beach	FL	12	Internal Medicine	S	Paroxetine Hcl	Paroxetine Hcl	14	30	900	117.19			14	30	117.19	900	*
1174547210	Muha	Brett	Hazard	KY	21	Family Practice	S	Paroxetine Hcl	Paroxetine Hcl	58	95	2850	803.85			34	64	509.49	1920	*
1174547285	Paris	Vicki	Jackson	TN	47	Nurse Practitioner	S	Paroxetine Hcl	Paroxetine Hcl	78	88	2600	739.03	13		20	20	163.09	580	*
1174547426	Boyajian	Robert	Secaucus	NJ	34	Internal Medicine	S	Paroxetine Hcl	Paroxetine Hcl	20	38	1140	222.22		#					*
1174548200	Wertheim	William	East Setauket	NY	36	Internal Medicine	S	Paroxetine Hcl	Paroxetine Hcl	23	35	1050	193.11			23	35	193.11	1050	*
1174548275	Bolin	Lewis	Gastonia	NC	37	Family Practice	S	Paroxetine Hcl	Paroxetine Hcl	14	18	540	157		*					*
1174548366	Mizell	Philip	Little Rock	AR	5	Psychiatry	S	Paroxetine Hcl	Paroxetine Hcl	99	157	4695	1225.64	25		62	100	668.61	2985		12
1174548499	Simons	Bernie	Pittsburgh	PA	42	Family Practice	S	Paroxetine Hcl	Paroxetine Hcl	19	29	870	251.35		*					*
1174548564	Demos	Anna	Chesterfield	MI	26	Family Practice	S	Paroxetine Hcl	Paroxetine Hcl	11	33	990	284.69			11	33	284.69	990	*
1174548663	Branson	Perry	New York	NY	36	Psychiatry	S	Paroxetine Hcl	Paroxetine Hcl	45	53	1555	562.58		#					*
1174548820	Shirk	Michael	Lancaster	PA	42	Family Practice	S	Paroxetine Hcl	Paroxetine Hcl	13	33	990	118.88		*					*
1174549240	Charles	Aaron	Baltimore	MD	24	Geriatric Medicine	S	Paroxetine Hcl	Paroxetine Hcl	37	41	1068	510			37	41	510	1068	*
1174549307	Racette	Brad	Saint Louis	MO	29	Neurology	S	Paroxetine Hcl	Paroxetine Hcl	17	51	1530	668.88			17	51	668.88	1530	*
1174549455	Treas	April	Greenville	SC	45	Internal Medicine	S	Paroxetine Hcl	Paroxetine Hcl	17	51	1530	282.48		#					*
1174549810	Childs	David	Rome	GA	13	Family Practice	S	Paroxetine Hcl	Paroxetine Hcl	12	16	480	164.33			12	16	164.33	480	*
1174549927	Ducrest	Antoinette	New Castle	DE	10	Psychiatry	S	Paroxetine Hcl	Paroxetine Hcl	25	25	750	196.18			0	0	0	0	#
1174550313	Lawrenzi	James	Garden City	MO	29	Family Practice	S	Paroxetine Hcl	Paroxetine Hcl	12	12	340	145.57		#					*
1174550867	King	Samuel	Pikeville	KY	21	Family Practice	S	Paroxetine Hcl	Paroxetine Hcl	292	410	12293	3109.58	45		186	262	2016.74	7853		29
1174550891	Hamilton	David	Rochester	NY	36	Internal Medicine	S	Paroxetine Hcl	Paroxetine Hcl	22	58	1740	313.07			22	58	313.07	1740	*
1174550974	Attalla	Yassir	Southgate	MI	26	Internal Medicine	S	Paroxetine Hcl	Paroxetine Hcl	21	53	1590	180.9			21	53	180.9	1590	*
1174551295	Johnson	Michael	University Place	WA	53	Family Practice	S	Paroxetine Hcl	Paroxetine Hcl	49	85	2535	1485.68	11		27	47	916.12	1395	*
1174551386	Curtis	Jennifer	Bend	OR	41	Physician Assistant	S	Paroxetine Hcl	Paroxetine Hcl	11	15	437	53.88			11	15	53.88	437	*
1174551501	Stoddard	Bradley	Idaho Falls	ID	16	Internal Medicine	S	Paroxetine Hcl	Paroxetine Hcl	30	52	1513	411.35			30	52	411.35	1513	*
1174551600	Horton	Christopher	Dayton	TN	47	Family Practice	S	Paroxetine Hcl	Paroxetine Hcl	28	56	1680	358.17		#					*
1174551824	Khaddash	Saleh	Clifton	NJ	34	Endocrinology	S	Paroxetine Hcl	Paroxetine Hcl	13	13	390	65.33		*					*
1174552012	Kinzinger	Bruce	Aberdeen	MD	24	Family Practice	S	Paroxetine Hcl	Paroxetine Hcl	18	22	660	83.7			18	22	83.7	660	*
1174552079	Farah	Brian	High Point	NC	37	Psychiatry	S	Paroxetine Hcl	Paroxetine Hcl	15	15	432	104.45			0	0	0	0	#
1174552251	Giannattasio	Bartolomeo	Middleburg Heights	OH	39	Clinical Cardiac Electrophysiology	S	Paroxetine Hcl	Paroxetine Hcl	53	129.7	3890	923.11	13	#					#
1174552491	Hsu	Richard	Portland	OR	41	Internal Medicine	S	Paroxetine Hcl	Paroxetine Hcl	48	123	3690	1036.45	13		48	123	1036.45	3690		13
1174553747	Fairbairn	Scott	Robbinsdale	MN	27	Family Practice	S	Paroxetine Hcl	Paroxetine Hcl	74	74.2	1835	951.72	13	#					#
1174553770	Neshewat	Michael	Southgate	MI	26	Internal Medicine	S	Paroxetine Hcl	Paroxetine Hcl	59	148	4440	868.41	23		42	108	620.71	3240	#
1174553937	Schifter	David	Brooklyn	NY	36	Cardiology	S	Paroxetine Hcl	Paroxetine Hcl	16	30	886	155.72			16	30	155.72	886	*
1174554067	Cohan	Kathryn	Mendon	MA	25	Internal Medicine	S	Paroxetine Hcl	Paroxetine Hcl	19	47	1410	205.79		#					*
1174554349	Klarfeld	Jonathan	Beachwood	OH	39	Internal Medicine	S	Paroxetine Hcl	Paroxetine Hcl	41	95	2850	546.57			41	95	546.57	2850	*
1174554646	Lackman	Vernon	Canyon Country	CA	6	Internal Medicine	S	Paroxetine Hcl	Paroxetine Hcl	77	155	4650	1228.35	18	#					#
1174554737	Rozas	Joseph	St. Augustine	FL	12	Internal Medicine	S	Paroxetine Hcl	Paroxetine Hcl	41	105	3150	646.95	12	#					#
1174554885	Beuger	Mark	Pittsburgh	PA	42	Psychiatry	S	Paroxetine Hcl	Paroxetine Hcl	36	36	864	377.67			24	24	173.61	546	*
1174554919	Niazi	Shehzad	Jacksonville	FL	12	Psychiatry	S	Paroxetine Hcl	Paroxetine Hcl	12	36	1080	342.92		*					*
1174555064	Leisure	Lynieta	Fort Scott	KS	20	Nurse Practitioner	S	Paroxetine Hcl	Paroxetine Hcl	15	15	210	118.38			15	15	118.38	210	*
1174555460	Melendez	Ronnie	San Pedro	CA	6	General Practice	S	Paroxetine Hcl	Paroxetine Hcl	14	38	1140	353.7			14	38	353.7	1140	*
1174555601	Matiwala	Sunil	Bloomingdale	IL	17	Internal Medicine	S	Paroxetine Hcl	Paroxetine Hcl	12	12	360	66.45			12	12	66.45	360	*
1174555742	Greenberger	Mark	Highland Park	IL	17	Internal Medicine	S	Paroxetine Hcl	Paroxetine Hcl	12	36	1080	295.1			12	36	295.1	1080	*
1174556005	Cekleniak	Julie	Portland	ME	23	Internal Medicine	S	Paroxetine Hcl	Paroxetine Hcl	21	51	1520	306.35			21	51	306.35	1520	*
1174556021	Escajeda	Richard	Archdale	NC	37	Family Practice	S	Paroxetine Hcl	Paroxetine Hcl	17	47	1410	285.57		#					*
1174556096	Harrington	Michael	Cleveland	OH	39	Internal Medicine	S	Paroxetine Hcl	Paroxetine Hcl	18	30	900	223.66		#					*
1174556484	Crudup	Carlos	Glenwood	IL	17	Family Practice	S	Paroxetine Hcl	Paroxetine Hcl	33	81	2430	406.81	12	#					*
1174556872	Rahman	Sara	Stanwood	WA	53	Internal Medicine	S	Paroxetine Hcl	Paroxetine Hcl	57	151	4518	1318.59	20	#					#
1174557128	Fanta	Tesfaye	Reidsville	NC	37	Internal Medicine	S	Paroxetine Hcl	Paroxetine Hcl	46	60	1800	500.24			31	45	338.09	1350	*
1174557284	Reyes	Cesar	Walnut Park	CA	6	Physician Assistant	S	Paroxetine Hcl	Paroxetine Hcl	14	18	540	103.21		*					*
1174557292	Tellis	Valencia	Monroe	NC	37	Family Practice	S	Paroxetine Hcl	Paroxetine Hcl	17	29	870	123.89		*					*
1174557508	Blockowicz	Julie	San Diego	CA	6	Internal Medicine	S	Paroxetine Hcl	Paroxetine Hcl	27	81	2430	734.21			27	81	734.21	2430	*
1174557516	Klassett	Douglas	Richmond	VA	51	Family Practice	S	Paroxetine Hcl	Paroxetine Hcl	14	40	1200	233.2		*					*
1174557854	Kulper	Benjamin	Cortland	OH	39	Internal Medicine	S	Paroxetine Hcl	Paroxetine Hcl	11	29	870	336.04			11	29	336.04	870	*
1174558308	Gabriel	Serafin	Gonzales	LA	22	Psychiatry	S	Paroxetine Hcl	Paroxetine Hcl	28	28	830	335.14		*					*
1174559165	Garrett	Audrey	Glastonbury	CT	9	Geriatric Psychiatry	S	Paroxetine Hcl	Paroxetine Hcl	12	36	1080	240.13			12	36	240.13	1080	*
1174559173	Zimmerman	Heidi	The Villages	FL	12	Family Practice	S	Paroxetine Hcl	Paroxetine Hcl	21	63	1890	612.15		#					*
1174559520	Orender	Jacqueline	Pittsburg	KS	20	Family Practice	S	Paroxetine Hcl	Paroxetine Hcl	70	116	3453	928.14	13		70	116	928.14	3453		13
1174559629	Narendra	Thanuja	Covington	WA	53	Internal Medicine	S	Paroxetine Hcl	Paroxetine Hcl	29	87	2610	611.52			29	87	611.52	2610	*
1174559652	Bridgeman	Pamela	Oak Ridge	TN	47	Family Practice	S	Paroxetine Hcl	Paroxetine Hcl	49	120.4	3613	622.9	12		49	120.4	622.9	3613		12
1174559850	Kesler	James	Fort Collins	CO	8	Family Practice	S	Paroxetine Hcl	Paroxetine Hcl	24	52	1551	411.63			24	52	411.63	1551	*
1174559942	Dattilio	Robert	Gladstone	MO	29	Family Practice	S	Paroxetine Hcl	Paroxetine Hcl	34	54	1605	299.39			18	24	135	720	*
1174560171	Lopez	Arturo	Whittier	CA	6	Family Practice	S	Paroxetine Hcl	Paroxetine Hcl	90	158	4740	1712.13	30	#					#
1174560353	Kabatay-Lee Ho	Maria	Pekin	IL	17	Family Practice	S	Paroxetine Hcl	Paroxetine Hcl	16	27	810	451.68		*					*
1174560494	Leech	Linda	Peoria	AZ	4	Family Practice	S	Paroxetine Hcl	Paroxetine Hcl	50	150	4500	1218.79	15	#					#
1174560569	Nazarally	Nasiruddin	North Miami	FL	12	Internal Medicine	S	Paroxetine Hcl	Paroxetine Hcl	18	27	810	151.42			18	27	151.42	810	*
1174560593	Seshadri	Lakshmi	Dublin	OH	39	Family Practice	S	Paroxetine Hcl	Paroxetine Hcl	31	55	1620	258.58		#					*
1174560692	Bortmes	Phillip	Oswego	KS	20	Family Practice	S	Paroxetine Hcl	Paroxetine Hcl	30	72	2158	627.89	11	#					*
1174560775	Lindsey	George	Sweetwater	TX	48	Family Practice	S	Paroxetine Hcl	Paroxetine Hcl	48	73	2190	659.17			48	73	659.17	2190	*
1174560916	Rasmussen	Niel	Headland	AL	1	Family Practice	S	Paroxetine Hcl	Paroxetine Hcl	65	131	3930	1206.31	11		65	131	1206.31	3930		11
1174561740	Poulos	Lisa	Greensboro	NC	37	Nurse Practitioner	S	Paroxetine Hcl	Paroxetine Hcl	23	35	1030	445.61			12	24	217.8	720	*
1174561757	Shelton	Alan	Tacoma	WA	53	Family Practice	S	Paroxetine Hcl	Paroxetine Hcl	15	15	450	61.66		#					*
1174562177	Dufault	Paul	Worcester	MA	25	Internal Medicine	S	Paroxetine Hcl	Paroxetine Hcl	19	27	810	119.75			19	27	119.75	810	*
1174562318	White	John	Tupelo	MS	28	Internal Medicine	S	Paroxetine Hcl	Paroxetine Hcl	13	17	510	47.17		#					*
1174562664	Thurman	Michelle	Puyallup	WA	53	Family Practice	S	Paroxetine Hcl	Paroxetine Hcl	15	37	1110	252.02			15	37	252.02	1110	*
1174562888	Pohlman	Ronald	Beavercreek	OH	39	Family Practice	S	Paroxetine Hcl	Paroxetine Hcl	43	95.5	2865	1017.95	11	#					*
1174562904	Belletieri	Christopher	Bensalem	PA	42	Family Practice	S	Paroxetine Hcl	Paroxetine Hcl	25	37	1110	221.31		#					*
1174562912	Grimshaw	Robert	Birch Run	MI	26	Family Practice	S	Paroxetine Hcl	Paroxetine Hcl	43	71	2100	198.38		#					*
1174563035	Antil	Michael	Pinehurst	NC	37	Internal Medicine	S	Paroxetine Hcl	Paroxetine Hcl	113	221.7	6629	1290.47	27		89	185.7	1061.37	5549	#
1174563282	Shah	Anjana	Beavercreek	OH	39	Internal Medicine	S	Paroxetine Hcl	Paroxetine Hcl	29	75	2250	563.24	12	#					#
1174563571	Huckins	Cheryl	Ypsilanti	MI	26	Internal Medicine	S	Paroxetine Hcl	Paroxetine Hcl	18	18.4	547	220.96		#					*
1174563688	Costell	Brian	Boca Raton	FL	12	Neurology	S	Paroxetine Hcl	Paroxetine Hcl	16	48	1440	344.22		#					*
1174563704	Mathias	Reed	Greenville	SC	45	Internal Medicine	S	Paroxetine Hcl	Paroxetine Hcl	29	67	2010	580.27			29	67	580.27	2010	*
1174563985	Seljuki	Adnan	Decatur	AL	1	Emergency Medicine	S	Paroxetine Er	Paroxetine Hcl	13	15	450	1027.75			13	15	1027.75	450	*
1174563985	Seljuki	Adnan	Decatur	AL	1	Emergency Medicine	S	Paroxetine Hcl	Paroxetine Hcl	59	85	2550	489.27			47	73	399.59	2190	*
1174564314	Stuart	Brian	Gallatin	TN	47	Family Practice	S	Paroxetine Hcl	Paroxetine Hcl	30	72	2155	331.05		#					*
1174564363	Rainiero	Nancy	Janesville	WI	55	Internal Medicine	S	Paroxetine Hcl	Paroxetine Hcl	53	139	4170	936.18	15	#					#
1174564686	Kokroo	Archana	Langhorne	PA	42	Internal Medicine	S	Paroxetine Hcl	Paroxetine Hcl	78	136	4080	1116.35	20	#					#
1174564702	Spreitzer	Barbara	Goshen	NY	36	Nurse Practitioner	S	Paroxetine Hcl	Paroxetine Hcl	17	49	1470	452.64		#					*
1174564751	Kahn	Mitchell	Bellingham	WA	53	Internal Medicine	S	Paroxetine Hcl	Paroxetine Hcl	19	41	1207	559.32		#					*
1174564785	Owens	Michael	Gallipolis	OH	39	Internal Medicine	S	Paroxetine Hcl	Paroxetine Hcl	50	116	3480	605.08	13	#					#
1174565287	Velez Rivera	Lydia	Arecibo	PR	72	General Practice	S	Paroxetine Hcl	Paroxetine Hcl	17	17	510	102.02		*					*
1174565352	Lucombe	Linda	Naples	FL	12	Family Practice	S	Paroxetine Hcl	Paroxetine Hcl	30	83.1	2492	555.05			30	83.1	555.05	2492	*
1174565568	Florendo	Oscar	Highland	IL	17	Internal Medicine	S	Paroxetine Hcl	Paroxetine Hcl	11	29	870	321.09		*					*
1174566038	Flynn	Timothy	Davis Junction	IL	17	Family Practice	S	Paroxetine Hcl	Paroxetine Hcl	34	72	2160	334.01		#					*
1174566053	Harris	Robert	Dallas	TX	48	Internal Medicine	S	Paroxetine Hcl	Paroxetine Hcl	48	67.7	2008	363.21	11		48	67.7	363.21	2008		11
1174566152	Pitcock	Christopher	Louisville	KY	21	Sports Medicine	S	Paroxetine Hcl	Paroxetine Hcl	40	92	2760	607.95			40	92	607.95	2760	*
1174566574	Parker	L	Texarkana	AR	5	General Practice	S	Paroxetine Hcl	Paroxetine Hcl	23	27	810	272.44		#					*
1174567176	Compton	Christopher	Cape Girardeau	MO	29	Family Practice	S	Paroxetine Hcl	Paroxetine Hcl	47	117	3510	489.14			35	105	459.14	3150	*
1174567267	Slief	Susan	Pratt	KS	20	Physician Assistant	S	Paroxetine Hcl	Paroxetine Hcl	16	25	735	129.2		*					*
1174567341	Long	Donald	Cleveland	OH	39	Internal Medicine	S	Paroxetine Hcl	Paroxetine Hcl	95	203	6090	1873.62	25		83	191	1825.74	5730	#
1174567416	Ridolfo	Ardyce	East Ridge	TN	47	Nurse Practitioner	S	Paroxetine Hcl	Paroxetine Hcl	19	29.2	875	228.14			19	29.2	228.14	875	*
1174567598	Baker	Kelly	Knoxville	TN	47	Family Practice	S	Paroxetine Hcl	Paroxetine Hcl	13	39	1170	232.46			13	39	232.46	1170	*
1174567754	Grenkoski	Mark	Knoxville	TN	47	Emergency Medicine	S	Paroxetine Hcl	Paroxetine Hcl	17	17	510	136.01			0	0	0	0	#
1174568349	Hill	Michael	Lebanon	TN	47	Psychiatry	S	Paroxetine Hcl	Paroxetine Hcl	58	103.3	3100	836.66	16	*					*
1174568455	Ko	Christine	Lexington	KY	21	Internal Medicine	S	Paroxetine Hcl	Paroxetine Hcl	25	75	2250	484.11			25	75	484.11	2250	*
1174568596	Toprover	Leonid	Brooklyn	NY	36	Internal Medicine	S	Paroxetine Hcl	Paroxetine Hcl	11	11	330	114.54			11	11	114.54	330	*
1174568638	Salisbury	Sedrick	Lebanon	OR	41	Internal Medicine	S	Paroxetine Hcl	Paroxetine Hcl	92	124.5	3724	869.4	18		77	105.2	680.31	3146	#
1174568737	Coston	Carol	Wenatchee	WA	53	Physician Assistant	S	Paroxetine Hcl	Paroxetine Hcl	26	77.5	2324	674.93			26	77.5	674.93	2324	*
1174569578	Farrar	Elizabeth	Meridian	MS	28	Family Practice	S	Paroxetine Hcl	Paroxetine Hcl	22	60	1800	469.51		#					*
1174570311	Ramaswamy	Sriram	Omaha	NE	31	Psychiatry	S	Paroxetine Hcl	Paroxetine Hcl	20	20	264	64.23			20	20	64.23	264	*
1174570774	Juliano	Julie Ann	Somerville	NJ	34	Family Practice	S	Paroxetine Hcl	Paroxetine Hcl	46	114	3420	632.04	12		46	114	632.04	3420		12
1174571095	Watkins	David	Henderson	KY	21	Family Practice	S	Paroxetine Hcl	Paroxetine Hcl	13	13	390	52.73			13	13	52.73	390	*
1174571293	Chen	Dave	Bethesda	MD	24	Internal Medicine	S	Paroxetine Hcl	Paroxetine Hcl	13	39	1170	116.5			13	39	116.5	1170	*
1174571335	Mayer	June	Bloomfield	NJ	34	Nurse Practitioner	S	Paroxetine Hcl	Paroxetine Hcl	17	37	1110	320.52		#					*
1174571525	Carter	Cheryl	Sebring	FL	12	Nurse Practitioner	S	Paroxetine Hcl	Paroxetine Hcl	75	157	4294	938.25	21		42	118	664.34	3540	#
1174571574	John	Mathews	Terre Haute	IN	18	Psychiatry	S	Paroxetine Hcl	Paroxetine Hcl	66	90	2700	690.94	12		37	50	469.23	1500	*
1174571624	Sandigo	Gustavo	Victoria	TX	48	Family Practice	S	Paroxetine Hcl	Paroxetine Hcl	85	137	4110	885.55	16	#					#
1174571673	Maguire	Robert	Ottawa	IL	17	Internal Medicine	S	Paroxetine Hcl	Paroxetine Hcl	16	18	481	166.43			16	18	166.43	481	*
1174571798	Montegut	Christy	La Place	LA	22	Family Practice	S	Paroxetine Hcl	Paroxetine Hcl	31	37	1080	219.93		*					*
1174572242	Medina Quinones	Cesar	Lares	PR	72	General Practice	S	Paroxetine Hcl	Paroxetine Hcl	18	24	650	151.61		#					*
1174572473	Howard	Felice	Fredericksburg	TX	48	Internal Medicine	S	Paroxetine Hcl	Paroxetine Hcl	14	40	1200	184.8			14	40	184.8	1200	*
1174572754	Oguntuyo	Jimmy	Gadsden	AL	1	Family Practice	S	Paroxetine Hcl	Paroxetine Hcl	86	116	3195	1347.95	13		58	76	909.8	1995	*
1174572762	Tribune Brown	Doris	Florissant	MO	29	Family Practice	S	Paroxetine Hcl	Paroxetine Hcl	17	25	750	219.08			17	25	219.08	750	*
1174572929	Abdel-Jalil	Suhair	Evanston	IL	17	Rheumatology	S	Paroxetine Hcl	Paroxetine Hcl	31	75	2250	814.66		#					*
1174572986	Belissary	M	Modesto	CA	6	Family Practice	S	Paroxetine Hcl	Paroxetine Hcl	17	33	990	394.48		#					*
1174573000	Cleary	Kevin	Phoenix	AZ	4	Family Practice	S	Paroxetine Hcl	Paroxetine Hcl	26	62	1860	483.02	12	#					*
1174573216	Collier	Jay	Flagstaff	AZ	4	Psychiatry	S	Paroxetine Hcl	Paroxetine Hcl	11	11	330	115.73			11	11	115.73	330	*
1174573224	Canowitz	Stephen	Gahanna	OH	39	Pediatric Medicine	S	Paroxetine Hcl	Paroxetine Hcl	60	82	2275	1232.86	20	#					#
1174573554	Chin	Ashley	Magnolia	TX	48	Family Practice	S	Paroxetine Hcl	Paroxetine Hcl	33	85	2550	445.29			20	50	216.89	1500	*
1174573562	Coen	Timothy	Fallbrook	CA	6	Family Practice	S	Paroxetine Hcl	Paroxetine Hcl	53	99	2970	607.26	12	#					#
1174573760	Knobel	Kevin	Modesto	CA	6	Internal Medicine	S	Paroxetine Hcl	Paroxetine Hcl	61	107	3206	1127.59	11		42	74	763.17	2216	*
1174573869	Bedrick	Jeffrey	Philadelphia	PA	42	Psychiatry	S	Paroxetine Hcl	Paroxetine Hcl	41	47	1410	325.17			24	24	238.86	720	*
1174574172	Johnson	Michael	Huntsville	AL	1	Family Practice	S	Paroxetine Hcl	Paroxetine Hcl	40	55	1504	1003.01			40	55	1003.01	1504	*
1174574198	Gordon	Laurence	South Hamilton	MA	25	Family Practice	S	Paroxetine Hcl	Paroxetine Hcl	11	33	990	76.85		*					*
1174574529	Berlin	Jon	Milwaukee	WI	55	Psychiatry	S	Paroxetine Hcl	Paroxetine Hcl	19	19	534	409.94			0	0	0	0	#
1174574677	Wang	Rong	Corvallis	OR	41	Internal Medicine	S	Paroxetine Hcl	Paroxetine Hcl	78	140	4200	877	18	#					#
1174574867	Corcino	Baltazar	Clearfield	PA	42	Internal Medicine	S	Paroxetine Hcl	Paroxetine Hcl	22	38	1114	396.95		#					*
1174575096	Luke	Crystal	Sylvania	OH	39	Family Practice	S	Paroxetine Hcl	Paroxetine Hcl	63	95	2850	547.15	11	#					*
1174575476	Borovay	Michael	Torrance	CA	6	Internal Medicine	S	Paroxetine Hcl	Paroxetine Hcl	25	71	2130	760.41			25	71	760.41	2130	*
1174575849	Garfield	Craig	Philadelphia	PA	42	Family Practice	S	Paroxetine Hcl	Paroxetine Hcl	48	65.1	1881	435.75			24	40.9	162.21	1156	*
1174575898	Beckett	Christopher	Williamson	WV	54	Internal Medicine	S	Paroxetine Hcl	Paroxetine Hcl	120	164	4920	1088.8	23		61	95	725.97	2850	#
1174575930	Moore	Paul	Overland Park	KS	20	Internal Medicine	S	Paroxetine Hcl	Paroxetine Hcl	11	29	855	126.63			11	29	126.63	855	*
1174576292	Magnus	Ryan	New Port Richey	FL	12	Psychiatry	S	Paroxetine Hcl	Paroxetine Hcl	41	41	1230	751.84			19	19	284.95	570	*
1174576334	Cooper	Martin	Farmington	CT	9	Psychiatry	S	Paroxetine Hcl	Paroxetine Hcl	112	122.1	3561	1366.22	15		18	18	281.15	515	*
1174576409	Oconnor	William	Myrtle Beach	SC	45	Internal Medicine	S	Paroxetine Hcl	Paroxetine Hcl	13	35	1050	273.76		*					*
1174577373	Holubka	Jacquelin	Livingston	NJ	34	Internal Medicine	S	Paroxetine Hcl	Paroxetine Hcl	12	20	585	221.62		*					*
1174578223	Porter	Cedric	Swainsboro	GA	13	Family Practice	S	Paroxetine Hcl	Paroxetine Hcl	22	22	660	188.08		#					*
1174578306	Perez Cardona	Jose	Aguadilla	PR	72	Cardiology	S	Paroxetine Hcl	Paroxetine Hcl	11	19	570	114.16		*					*
1174578330	Niemeyer	Elizabeth	Brookigns	SD	46	Nurse Practitioner	S	Paroxetine Hcl	Paroxetine Hcl	19	35	1048	191.43		*					*
1174578645	Akers	Mark	Tiffin	OH	39	Internal Medicine	S	Paroxetine Er	Paroxetine Hcl	13	13	390	1526.2			13	13	1526.2	390	*
1174578645	Akers	Mark	Tiffin	OH	39	Internal Medicine	S	Paroxetine Hcl	Paroxetine Hcl	68	116	3480	758.92	14	#					#
1174579296	Blanton	Erika	Richmond	VA	51	Obstetrics & Gynecology	S	Paroxetine Hcl	Paroxetine Hcl	11	19	570	137.08			11	19	137.08	570	*
1174579379	Miles	Mark	Spartanburg	SC	45	Family Practice	S	Paroxetine Hcl	Paroxetine Hcl	16	48	1440	306.53		#					*
1174579429	Smith	William	Cincinnati	OH	39	Internal Medicine	S	Paroxetine Hcl	Paroxetine Hcl	21	43	1290	162.09		#					*
1174579460	Himpler	Cynthia	Bethlehem	PA	42	Nurse Practitioner	S	Paroxetine Hcl	Paroxetine Hcl	15	17	510	158.21		*					*
1174579536	Saltz	Bruce	Boca Raton	FL	12	Psychiatry & Neurology	T	Paroxetine Hcl	Paroxetine Hcl	20	40	1194	416.55		#					*
1174579643	Crawford	Kim	North Scituate	RI	44	Family Practice	S	Paroxetine Hcl	Paroxetine Hcl	18	54	1620	431.58			18	54	431.58	1620	*
1174579833	Bradford	Thomas	Fayetteville	AR	5	Obstetrics & Gynecology	S	Paroxetine Hcl	Paroxetine Hcl	12	12	360	42.31			0	0	0	0	#
1174580070	Dudzinski	John	North East	PA	42	Family Practice	S	Paroxetine Hcl	Paroxetine Hcl	39	75	2248	458.5			22	58	305.2	1740	*
1174580153	Denton	Wayne	Tallahassee	FL	12	Psychiatry	S	Paroxetine Hcl	Paroxetine Hcl	16	42	1260	257.23			0	0	0	0	#
1174580187	Hirt	Thomas	Dayton	OH	39	Family Practice	S	Paroxetine Hcl	Paroxetine Hcl	18	42	1260	256.47			18	42	256.47	1260	*
1174580211	Thompson	Wendy	Valhalla	NY	36	Psychiatry	S	Paxil Cr	Paroxetine Hcl	13	13	390	5392.01			0	0	0	0	#
1174580286	Osborne	Tracy	Nashville	TN	47	Internal Medicine	S	Paroxetine Hcl	Paroxetine Hcl	22	66	1980	241.24			22	66	241.24	1980	*
1174580617	Tobis	Gary	Tequesta	FL	12	Internal Medicine	S	Paroxetine Hcl	Paroxetine Hcl	19	55	1650	294.52			19	55	294.52	1650	*
1174580765	Bailey	Lamar	Memphis	TN	47	Internal Medicine	S	Paroxetine Hcl	Paroxetine Hcl	16	32	960	153.04			16	32	153.04	960	*
1174580930	Spence	Allan	Raymondville	TX	48	Family Practice	S	Paroxetine Hcl	Paroxetine Hcl	11	11	330	220			11	11	220	330	*
1174581458	Tarantino	Salvatore	La Mesa	CA	6	General Practice	S	Paroxetine Hcl	Paroxetine Hcl	38	64	1921	930.55			38	64	930.55	1921	*
1174581524	Perry	Truman	Corbin	KY	21	Family Practice	S	Paroxetine Hcl	Paroxetine Hcl	38	70	2100	389.03		#					*
1174581631	Knor	Lisa	Findlay	OH	39	Internal Medicine	S	Paroxetine Hcl	Paroxetine Hcl	133	255	7407	1533.98	28		105	227	1261.68	6618	#
1174581821	Rodriguez	Alexander	Grand Blanc	MI	26	Family Practice	S	Paroxetine Hcl	Paroxetine Hcl	39	73	2180	667.03		#					*
1174581870	Hough	Kevin	Snyder	TX	48	Internal Medicine	S	Paroxetine Hcl	Paroxetine Hcl	61	69	2052	982.68	11		50	56	858.25	1662	*
1174581979	Singh	Kuldeep	Plano	TX	48	Internal Medicine	S	Paroxetine Hcl	Paroxetine Hcl	111	127.2	3576	1420.68	16		111	127.2	1420.68	3576		16
1174582092	Steffen	Patricia	Fridley	MN	27	Psychiatry	S	Paroxetine Hcl	Paroxetine Hcl	57	132.8	3939	1121.51	15	#					#
1174582118	Arnet	Neil	Albuquerque	NM	35	Psychiatry	S	Paroxetine Hcl	Paroxetine Hcl	14	20	600	345.17			14	20	345.17	600	*
1174582688	Golshan	Hedyeh	Rialto	CA	6	Internal Medicine	S	Paroxetine Hcl	Paroxetine Hcl	40	58.2	1745	600.61			28	46	345.5	1380	*
1174582720	Diaz	Agustin	West New York	NJ	34	Internal Medicine	S	Paroxetine Hcl	Paroxetine Hcl	22	64.7	1940	472.69			22	64.7	472.69	1940	*
1174582746	Krishnamsetty	Nanditha	Old Bridge	NJ	34	Psychiatry	S	Paroxetine Er	Paroxetine Hcl	14	27.6	828	4082.26			14	27.6	4082.26	828	*
1174582746	Krishnamsetty	Nanditha	Old Bridge	NJ	34	Psychiatry	S	Paroxetine Hcl	Paroxetine Hcl	27	43	1290	455.44			27	43	455.44	1290	*
1174582811	Altarshan	Abdallah	Evergreen Park	IL	17	Endocrinology	S	Paroxetine Hcl	Paroxetine Hcl	20	25	750	80.86			20	25	80.86	750	*
1174583421	Nelson	Kimberly	Bloomington	IN	18	Nurse Practitioner	S	Paroxetine Hcl	Paroxetine Hcl	69	119	3570	959.5	16		54	96	580.45	2880	#
1174583447	Hartig	Joseph	Crittenden	KY	21	Internal Medicine	S	Paroxetine Hcl	Paroxetine Hcl	32	50	1500	474.14			18	30	153.79	900	*
1174583793	Lee	Rhonda	Ogden	UT	49	Physician Assistant	S	Paroxetine Hcl	Paroxetine Hcl	20	34	1020	248.44		#					*
1174583959	Snyder	Kevin	Bel Air	MD	24	Internal Medicine	S	Paroxetine Hcl	Paroxetine Hcl	34	92	2760	620.43			34	92	620.43	2760	*
1174584098	Shaheen	Rizwana	Bakersfield	CA	6	Psychiatry	S	Paroxetine Hcl	Paroxetine Hcl	19	19	570	112.87		#					*
1174584437	Kurowski	Cameron	Candler	NC	37	Family Practice	S	Paroxetine Hcl	Paroxetine Hcl	24	48	1440	280.91		#					*
1174584452	Wasserstein	Jerome	Houston	TX	48	Family Practice	S	Paroxetine Hcl	Paroxetine Hcl	114	114	2675	1200.13	18		90	90	930.79	1955	#
1174584601	Devabhaktuni	Raghu	Phoenix	AZ	4	Psychiatry	S	Paroxetine Hcl	Paroxetine Hcl	110	259.1	7774	2744.88	34		82	209.1	2036.67	6274	#
1174584676	Rayan	Jay	Brooksville	FL	12	Internal Medicine	S	Paroxetine Hcl	Paroxetine Hcl	69	165	4946	1168.1	25	#					#
1174584825	Scott	Tina	Garner	NC	37	Nurse Practitioner	S	Paroxetine Hcl	Paroxetine Hcl	11	31	930	168.08		*					*
1174584866	Liesegang	Glen	Patterson	NC	37	Family Practice	S	Paroxetine Hcl	Paroxetine Hcl	21	37	1110	244.51		#					*
1174585129	Montaner	Jose	Hershey	PA	42	Psychiatry	S	Paroxetine Er	Paroxetine Hcl	11	13	390	4827.89			0	0	0	0	#
1174585368	Gomez	Monica	Concord	MA	25	Internal Medicine	S	Paroxetine Hcl	Paroxetine Hcl	13	39	1170	193.52			13	39	193.52	1170	*
1174585426	Kittler	Jason	Pittsfield	MA	25	Internal Medicine	S	Paroxetine Hcl	Paroxetine Hcl	41	84	2520	424.26	11		41	84	424.26	2520		11
1174585475	Ittiara	Theethaye	Adrian	MI	26	Psychiatry	S	Paroxetine Hcl	Paroxetine Hcl	37	37.2	1117	263.04		*					*
1174585665	Hoffmann	Leonard	O Fallon	MO	29	Family Practice	S	Paroxetine Hcl	Paroxetine Hcl	25	61	1830	532.1			25	61	532.1	1830	*
1174585749	Arline	Alfred	Pueblo	CO	8	Family Practice	S	Paroxetine Hcl	Paroxetine Hcl	15	36	1080	308.25		*					*
1174585855	Mina	Randa	Trenton	NJ	34	Internal Medicine	S	Paroxetine Hcl	Paroxetine Hcl	14	22	660	227.63		*					*
1174585871	Campbell-Fox	Mary	Houston	TX	48	Family Practice	S	Paroxetine Hcl	Paroxetine Hcl	84	208	6240	1167.92	28		66	170	982.65	5100	#
1174586101	Gadela	Padma	Minneapolis	MN	27	Internal Medicine	S	Paroxetine Hcl	Paroxetine Hcl	46	97	2910	699.74	12		32	76	451.25	2280	*
1174586143	Overbeck-Zisko	Terri	Cincinnati	OH	39	Family Practice	S	Paroxetine Hcl	Paroxetine Hcl	24	42	1221	377.49			24	42	377.49	1221	*
1174586275	Bendt	Nishua	Springfield	MO	29	Family Practice	S	Paroxetine Hcl	Paroxetine Hcl	29	35	1050	294.65		*					*
1174586846	Long	Stephen	Roxboro	NC	37	Internal Medicine	S	Paroxetine Hcl	Paroxetine Hcl	41	75	2250	658.33			41	75	658.33	2250	*
1174586960	Thomsen	Lisa	Glendora	CA	6	Family Practice	S	Paroxetine Hcl	Paroxetine Hcl	14	22	660	130.35			14	22	130.35	660	*
1174587109	Ho	Edward	Denver	CO	8	Internal Medicine	S	Paroxetine Hcl	Paroxetine Hcl	19	31	888	305.98			19	31	305.98	888	*
1174587174	Arey	Anne	Kansas City	MO	29	Family Practice	S	Paroxetine Hcl	Paroxetine Hcl	33	54	1620	302.09			18	35	208.27	1050	*
1174587232	Rodgers	Donna	Langhorne	PA	42	Nurse Practitioner	S	Paroxetine Hcl	Paroxetine Hcl	18	42	1260	281.05		#					*
1174587240	Honeywell	Michael	Huntsville	AL	1	Family Practice	S	Paroxetine Hcl	Paroxetine Hcl	36	64	1920	418.35			36	64	418.35	1920	*
1174587349	Albano	Rita	Staten Island	NY	36	Internal Medicine	S	Paroxetine Hcl	Paroxetine Hcl	25	35	1050	248.46			25	35	248.46	1050	*
1174587471	Hines	Charles	Mcallen	TX	48	Internal Medicine	S	Paroxetine Hcl	Paroxetine Hcl	21	56.9	1707	239.38			21	56.9	239.38	1707	*
1174587588	Hill	John	Commerce	GA	13	Internal Medicine	S	Paroxetine Hcl	Paroxetine Hcl	140	208	5405	1454.67	26		127	195	1396.22	5015	#
1174587943	Hayes	Michael	Marion	OH	39	Internal Medicine	S	Paroxetine Hcl	Paroxetine Hcl	31	65	1874	492.37		#					*
1174588693	Ge	Shugang	Portland	OR	41	Internal Medicine	S	Paroxetine Hcl	Paroxetine Hcl	96	184	5498	1819.3	21	#					#
1174588735	Koerner	Elizabeth	Clay Center	KS	20	Family Practice	S	Paroxetine Hcl	Paroxetine Hcl	19	25	750	237.24			19	25	237.24	750	*
1174588909	Rubinstein	Adam	Wappingers Falls	NY	36	Internal Medicine	S	Paroxetine Hcl	Paroxetine Hcl	33	99	2970	792.03	12	#					#
1174589204	Fischbach	Gary	Beech Island	SC	45	Family Practice	S	Paroxetine Hcl	Paroxetine Hcl	50	60	1800	374.18			15	19	120.11	570	*
1174589261	Beam	Earl	Muskegon	MI	26	Physician Assistant	S	Paroxetine Hcl	Paroxetine Hcl	21	61	1830	384.46	13	#					*
1174589311	Attar	Laila	Pepperell	MA	25	Family Practice	S	Paroxetine Hcl	Paroxetine Hcl	80	121	3630	1060.71	15	#					#
1174589386	Karumbunathan	Vijaykumar	Crisfield	MD	24	Internal Medicine	S	Paroxetine Hcl	Paroxetine Hcl	33	41	1230	233.57			22	30	167.58	900	*
1174589410	Saylor	Jeffrey	Guntersville	AL	1	Family Practice	S	Paroxetine Hcl	Paroxetine Hcl	226	272	5021	1326.71	21		186	224	1093.62	3581	#
1174589428	Martin	Temme	Kansas City	MO	29	Nurse Practitioner	S	Paroxetine Hcl	Paroxetine Hcl	14	22	660	156.93		*					*
1174589469	Chappel	Christopher	Kissimmee	FL	12	Family Practice	S	Paroxetine Hcl	Paroxetine Hcl	58	60	1634	975.74	15	#					#
1174589642	Chueh	Daniel	Orange	CA	6	Psychiatry	S	Paroxetine Hcl	Paroxetine Hcl	110	111.3	3306	1042.07	23		51	51.5	568.28	1522		12
1174589857	Koban	James	Somerset	PA	42	Psychiatry	S	Paroxetine Hcl	Paroxetine Hcl	51	63	1874	459.58			21	25	176.92	750	*
1174590103	Esrick	Ann	Florence	MA	25	Physician Assistant	S	Paroxetine Hcl	Paroxetine Hcl	11	31	930	126.81			11	31	126.81	930	*
1174590251	Mahajan	Natasha	Jackson	TN	47	Internal Medicine	S	Paroxetine Hcl	Paroxetine Hcl	28	52	1560	355.11			28	52	355.11	1560	*
1174590459	Katz	Laurie	Farmington Hills	MI	26	Internal Medicine	S	Paroxetine Hcl	Paroxetine Hcl	17	29	870	227.92			17	29	227.92	870	*
1174590681	Singh	Madhvendra	Braintree	MA	25	Internal Medicine	S	Paroxetine Hcl	Paroxetine Hcl	15	21	630	66.06			15	21	66.06	630	*
1174590772	Scolaro	Sam	Riverview	FL	12	Family Practice	S	Paroxetine Hcl	Paroxetine Hcl	15	45	1350	258.53		#					*
1174590848	Miller	Craig	Shreveport	LA	22	Internal Medicine	S	Paroxetine Hcl	Paroxetine Hcl	31	39	1170	719.45			31	39	719.45	1170	*
1174591010	Miguel	George	Naperville	IL	17	Psychiatry	S	Paroxetine Hcl	Paroxetine Hcl	184	208.7	6229	2615.26	22		53	73	659.09	2190	*
1174591093	Carballo Duran	Francisco	Humacao	PR	72	Internal Medicine	S	Paroxetine Hcl	Paroxetine Hcl	12	28	840	124.05		*					*
1174591119	Ahmed	Iftequar	Raleigh	NC	37	Internal Medicine	S	Paxil Cr	Paroxetine Hcl	13	13	390	2624.51			13	13	2624.51	390	*
1174591283	Shropshire	Caren	Phoenix	AZ	4	Nurse Practitioner	S	Paroxetine Hcl	Paroxetine Hcl	15	37	1090	163.96		*					*
1174591374	Sigman	Christine	Ballwin	MO	29	Internal Medicine	S	Paroxetine Hcl	Paroxetine Hcl	15	32	960	153.97			15	32	153.97	960	*
1174591606	Judge	Tina	Fishersville	VA	51	Nurse Practitioner	S	Paroxetine Hcl	Paroxetine Hcl	73	84	2442	790.53			16	25	465.44	750	*
1174591796	Day	W	Granville	NY	36	Physician Assistant	S	Paroxetine Hcl	Paroxetine Hcl	59	91.5	2745	516.94	12		24	50	197.57	1500	*
1174591895	Levin	Zinaida	Canton	MA	25	Internal Medicine	S	Paroxetine Hcl	Paroxetine Hcl	60	84	2325	871.36		#					*
1174592190	Migchelbrink	Suzanne	Tualatin	OR	41	Internal Medicine	S	Paroxetine Hcl	Paroxetine Hcl	13	13	390	165.68			13	13	165.68	390	*
1174592455	Bar	Mordechai	New Rochelle	NY	36	Internal Medicine	S	Paroxetine Hcl	Paroxetine Hcl	16	24	720	593.11			16	24	593.11	720	*
1174592638	Torres	Jaime	Beverly Hills	FL	12	Internal Medicine	S	Paroxetine Hcl	Paroxetine Hcl	29	69	2070	604.31		#					*
1174592695	Negron-Vera	Armando	Mayaguez	PR	72	General Practice	T	Paroxetine Hcl	Paroxetine Hcl	40	76	2278	868.08	16		29	49	541.88	1468	#
1174592760	Kelly	Sean	Washington	PA	42	Internal Medicine	S	Paroxetine Hcl	Paroxetine Hcl	15	25	730	165.11		#					*
1174592893	Shankariah	Lakshmi	Mt Pleasant	MI	26	Internal Medicine	S	Paroxetine Hcl	Paroxetine Hcl	87	203	6089	1392.04	24	#					#
1174592976	Matsuno	Stanford	Redondo Beach	CA	6	Family Practice	S	Paroxetine Hcl	Paroxetine Hcl	17	27	810	405.33		*					*
1174593131	Walker Koziol	Sara	Calera	AL	1	Internal Medicine	S	Paroxetine Hcl	Paroxetine Hcl	20	48	1440	328.65		#					*
1174593446	Burch	Mary	Clarksville	AR	5	Family Practice	S	Paroxetine Hcl	Paroxetine Hcl	43	113	3390	849.48	11	#					*
1174593867	Crowder	Rachelle	Goshen	IN	18	Family Practice	S	Paroxetine Hcl	Paroxetine Hcl	22	42	1260	384.1			22	42	384.1	1260	*
1174593958	Attanasio	Michael	Philadelphia	PA	42	Family Practice	S	Paroxetine Hcl	Paroxetine Hcl	62	133	3977	1374.54	15		28	55	518.79	1637	*
1174594055	Kaiser	Allan	Brooklyn	NY	36	Internal Medicine	S	Paroxetine Hcl	Paroxetine Hcl	12	16.5	495	60.92			12	16.5	60.92	495	*
1174594477	Klickman	Howard	Gaffney	SC	45	Internal Medicine	S	Paroxetine Hcl	Paroxetine Hcl	33	67	2010	510.49		#					*
1174594485	Bhatt	Margi	Salt Lake City	UT	49	Internal Medicine	S	Paroxetine Hcl	Paroxetine Hcl	12	28	840	209.34		*					*
1174594642	Bowden	Roy	Charleston	WV	54	Internal Medicine	S	Paroxetine Hcl	Paroxetine Hcl	24	72	2160	501.9			24	72	501.9	2160	*
1174595060	Nwankudu	Ada	Durham	NC	37	Nurse Practitioner	S	Paroxetine Hcl	Paroxetine Hcl	14	14	398	141.02		*					*
1174595086	Taylor	Gregory	Murfreesboro	TN	47	Obstetrics & Gynecology	S	Paroxetine Er	Paroxetine Hcl	12	12	360	845.54			12	12	845.54	360	*
1174595466	Tasharofi	Kamran	Garwood	NJ	34	Internal Medicine	S	Paroxetine Hcl	Paroxetine Hcl	35	55	1650	612.56		#					*
1174595631	Kochenbach	Katherine	Steubenville	OH	39	Family Practice	S	Paroxetine Hcl	Paroxetine Hcl	40	54	1582	294.38		#					*
1174595896	Arnott	Lori	Athens	OH	39	Nurse Practitioner	S	Paroxetine Hcl	Paroxetine Hcl	24	34	1004	120.75		#					*
1174595904	Ring	Guido	Cordele	GA	13	Internal Medicine	S	Paroxetine Hcl	Paroxetine Hcl	178	186.1	2574	1681.01	15		132	132.1	891.46	1127	*
1174596233	Smalley	Elizabeth	Duarte	CA	6	Internal Medicine	S	Paroxetine Hcl	Paroxetine Hcl	13	15	450	109.27			13	15	109.27	450	*
1174596381	Conaway	Bruce	Greeley	CO	8	Family Practice	S	Paroxetine Hcl	Paroxetine Hcl	15	29	870	247.84		#					*
1174596423	Deakin	Susan	Gibsonia	PA	42	Internal Medicine	S	Paroxetine Hcl	Paroxetine Hcl	53	69	2044	700.49		#					*
1174596498	Pena	Jesus	Elizabeth	NJ	34	Psychiatry	S	Paroxetine Hcl	Paroxetine Hcl	138	217	6452	1492.6	25		64	102	694.68	3040		11
1174596506	Davies	Terry	Boston	MA	25	Nurse Practitioner	S	Paroxetine Hcl	Paroxetine Hcl	13	13	377	179.2			13	13	179.2	377	*
1174596803	Humphreys	Kristin	Overland Park	KS	20	Internal Medicine	S	Paroxetine Hcl	Paroxetine Hcl	33	95	2850	573.29	13	#					#
1174596969	Cafaro	Virginia	San Francisco	CA	6	Internal Medicine	S	Paroxetine Hcl	Paroxetine Hcl	13	13	364	142.75			13	13	142.75	364	*
1174596977	Hebert	Randy	Pittsburgh	PA	42	Hospice and Palliative Care	S	Paroxetine Hcl	Paroxetine Hcl	13	13	364	155.52			13	13	155.52	364	*
1174597074	Estupinan	Robert	Lakeland	FL	12	Internal Medicine	S	Paroxetine Hcl	Paroxetine Hcl	35	81	2430	743.09		#					*
1174597116	Beck	Mary Gwen	Iowa City	IA	19	Internal Medicine	S	Paroxetine Hcl	Paroxetine Hcl	15	45	1350	255.63			15	45	255.63	1350	*
1174597330	Wilkinson	Joanne	Boston	MA	25	Family Practice	S	Paroxetine Hcl	Paroxetine Hcl	17	23	690	301.65		#					*
1174597355	Huebschman	Jon	Cleveland	TN	47	Internal Medicine	S	Paroxetine Hcl	Paroxetine Hcl	67	188.4	5602	1164.43	19	#					#
1174597454	Rosenberg	David	Ballwin	MO	29	Rheumatology	S	Paroxetine Hcl	Paroxetine Hcl	15	15	450	220.98		#					*
1174597546	Marquez	Obadias	Ooltewah	TN	47	Internal Medicine	S	Paroxetine Hcl	Paroxetine Hcl	42	78	2340	498.75			26	52	398.27	1560	*
1174598189	Chirila	Monica	Bartlett	IL	17	Family Practice	S	Paroxetine Hcl	Paroxetine Hcl	14	38	1140	210.41			14	38	210.41	1140	*
1174598270	Kozlowski	Ruth	Milford	MI	26	Internal Medicine	S	Paroxetine Hcl	Paroxetine Hcl	13	39	1170	330.47		*					*
1174598684	Bartling	Victor	Boise	ID	16	Hospice and Palliative Care	S	Paroxetine Hcl	Paroxetine Hcl	30	30.2	841	407.46			30	30.2	407.46	841	*
1174598973	Ringstad	Jennifer	Yonkers	NY	36	Family Practice	S	Paroxetine Hcl	Paroxetine Hcl	11	13	390	87.97		*					*
1174598999	Charnetski	Carl	Elmira	NY	36	Internal Medicine	S	Paroxetine Hcl	Paroxetine Hcl	44	96	2880	491.38	13		44	96	491.38	2880		13
1174599161	Facer	Jeffery	Fredonia	NY	36	Internal Medicine	S	Paroxetine Hcl	Paroxetine Hcl	31	31	482	210.62		#					*
1174599211	Kelly	John	Auburn	MA	25	Internal Medicine	S	Paroxetine Hcl	Paroxetine Hcl	16	42	1260	252.51			16	42	252.51	1260	*
1174599344	Twesten-Otoole	James	Muskegon	MI	26	Family Practice	S	Paroxetine Hcl	Paroxetine Hcl	67	116.3	3467	793.02	13	#					#
1174599500	Muzaffar	Kamal	Elkhorn	WI	55	Family Practice	S	Paroxetine Hcl	Paroxetine Hcl	90	90	2557	1490.35	11	#					*
1174599963	Piper	Jenepher	Cockeysville	MD	24	Nurse Practitioner	S	Paroxetine Er	Paroxetine Hcl	16	22	660	2620.66			16	22	2620.66	660	*
1174600365	Hammerman	Kenneth	San Francisco	CA	6	Gastroenterology	S	Paroxetine Hcl	Paroxetine Hcl	22	38	1140	149.26			22	38	149.26	1140	*
1174601017	Blevins	Andrea	Greensboro	NC	37	Nurse Practitioner	S	Paroxetine Hcl	Paroxetine Hcl	23	65	1950	564.75	11	#					*
1174601769	Fazio	Sal	San Francisco	CA	6	Internal Medicine	S	Paroxetine Hcl	Paroxetine Hcl	23	76.7	2300	430.42			23	76.7	430.42	2300	*
1174602478	Kincel	James	Tobyhanna	PA	42	Physician Assistant	S	Paroxetine Hcl	Paroxetine Hcl	14	30	900	182.35		*					*
1174603211	Bushman	Jeffery	Willcox	AZ	4	Family Practice	S	Paroxetine Hcl	Paroxetine Hcl	17	33	990	146.48		*					*
1174603237	Gherbi	Kamel	Jamaica Plain	MA	25	Psychiatry	S	Paroxetine Hcl	Paroxetine Hcl	19	27	810	256.33		*					*
1174603351	Noll	John	Indianapolis	IN	18	Nurse Practitioner	S	Paroxetine Hcl	Paroxetine Hcl	21	33	960	374.8		#					*
1174603427	Williams	Susan	Houston	TX	48	Geriatric Medicine	S	Paroxetine Hcl	Paroxetine Hcl	15	43	1290	311.84			15	43	311.84	1290	*
1174603492	Ross	Charles	Greensboro	NC	37	Family Practice	S	Paroxetine Hcl	Paroxetine Hcl	26	78	2340	572.79			26	78	572.79	2340	*
1174603724	Jirka	Anton	San Antonio	TX	48	Family Practice	S	Paroxetine Hcl	Paroxetine Hcl	25	45	1340	147.5		#					*
1174604151	Silsby	Ruth	Albemarle	NC	37	Nurse Practitioner	S	Paroxetine Hcl	Paroxetine Hcl	79	91	2730	479.68	11		67	79	440.2	2370	*
1174605653	Sullivan	Ryan	Manistee	MI	26	Internal Medicine	S	Paroxetine Hcl	Paroxetine Hcl	58	131.7	3941	714.19	16	#					#
1174605703	Poniarski	Richard	Westbury	NY	36	Psychiatry	S	Paroxetine Hcl	Paroxetine Hcl	14	14	420	145.03		*					*
1174605737	Leon	David	Lakewood	CO	8	Internal Medicine	S	Paroxetine Hcl	Paroxetine Hcl	24	42	1260	662.19			24	42	662.19	1260	*
1174606297	Simon	Jill	Moses Lake	WA	53	Family Practice	S	Paroxetine Hcl	Paroxetine Hcl	32	88	2640	914.82			18	54	391.6	1620	*
1174606495	Rodrigues	Anisha	Florham Park	NJ	34	Internal Medicine	S	Paroxetine Hcl	Paroxetine Hcl	13	39	1170	123.65			13	39	123.65	1170	*
1174606917	Gibbs	Carol	Durham	NC	37	Psychiatry	S	Paroxetine Hcl	Paroxetine Hcl	29	31	793	458.75			29	31	458.75	793	*
1174606941	Howell	Michael	Fulton	MS	28	Family Practice	S	Paroxetine Hcl	Paroxetine Hcl	27	35	1050	208.21		*					*
1174607105	Goranitis	Irene	Dedham	MA	25	Internal Medicine	S	Paroxetine Hcl	Paroxetine Hcl	22	42	1260	169.76			22	42	169.76	1260	*
1174607410	Anand	Lokanathan	Cleveland	OH	39	Internal Medicine	S	Paroxetine Hcl	Paroxetine Hcl	11	17	500	157.04			11	17	157.04	500	*
1174607972	Schaefer	Donna	Castleton	NY	36	Physician Assistant	S	Paroxetine Hcl	Paroxetine Hcl	19	43	1290	219.56		#					*
1174608210	Hildner	Thomas	Bozeman	MT	30	Family Practice	S	Paroxetine Hcl	Paroxetine Hcl	18	40	1200	186.78			18	40	186.78	1200	*
1174608319	Wolf	Mitchell	Shawnee	OK	40	Family Practice	S	Paroxetine Hcl	Paroxetine Hcl	50	82	2460	572.28			38	70	480.31	2100	*
1174609135	Rinn	Phillip	Seguin	TX	48	Family Practice	S	Paroxetine Er	Paroxetine Hcl	11	11	330	930.77			11	11	930.77	330	*
1174609150	Nuss	Sherri	Russiaville	IN	18	Family Practice	S	Paroxetine Hcl	Paroxetine Hcl	82	206	6148	1129.35	19	#					#
1174609481	Link	Jennifer	Bucyrus	OH	39	Nurse Practitioner	S	Paroxetine Hcl	Paroxetine Hcl	15	40.7	1222	253.09			15	40.7	253.09	1222	*
1174610067	Carrasco	Joseph	Leesburg	FL	12	Internal Medicine	S	Paroxetine Hcl	Paroxetine Hcl	42	126	3780	1003.28	15		42	126	1003.28	3780		15
1174610737	Lanier	Laura	Lexington	VA	51	Family Practice	S	Paroxetine Hcl	Paroxetine Hcl	26	58	1740	255.71			26	58	255.71	1740	*
1174610745	Wilmanski	Charles	Battle Creek	MI	26	Internal Medicine	S	Paroxetine Hcl	Paroxetine Hcl	12	24	720	118.9			12	24	118.9	720	*
1174610976	Sanghvi	Alpa	Scottsdale	AZ	4	Psychiatry	S	Paroxetine Hcl	Paroxetine Hcl	12	12	220	150.12			12	12	150.12	220	*
1174611255	Wessling	Christian	Saint Louis	MO	29	Family Practice	S	Paroxetine Hcl	Paroxetine Hcl	15	21	630	80.89			15	21	80.89	630	*
1174611750	Zevallos	Manuel	Lynwood	CA	6	Hematology-Oncology	S	Paroxetine Hcl	Paroxetine Hcl	42	80	2400	472.87	14	#					#
1174612253	Larson	Jill	Mukwonago	WI	55	Family Practice	S	Paroxetine Hcl	Paroxetine Hcl	16	36	1080	602.94			16	36	602.94	1080	*
1174612279	Serna	Joseph	Santa Ana	CA	6	Family Practice	S	Paroxetine Hcl	Paroxetine Hcl	15	38	1140	243.14		*					*
1174612287	Lobel	Hanan	Van Nuys	CA	6	Internal Medicine	S	Paroxetine Hcl	Paroxetine Hcl	34	38.5	1136	348.93			22	26.2	213.56	769	*
1174612295	Cassidy	Thomas	Edison	NJ	34	Internal Medicine	S	Paroxetine Hcl	Paroxetine Hcl	21	63	1890	492.42			21	63	492.42	1890	*
1174612345	Gilmore	John	Palm Springs	CA	6	Internal Medicine	S	Paroxetine Hcl	Paroxetine Hcl	12	12	360	198.62			0	0	0	0	#
1174612907	Kanuri	Karunasree	West Logan	WV	54	Family Practice	S	Paroxetine Hcl	Paroxetine Hcl	66	76	2280	816.56		#					*
1174612931	Reddy	Vuppala	Terre Haute	IN	18	Internal Medicine	S	Paroxetine Hcl	Paroxetine Hcl	161	253	7160	2257.46	28		161	253	2257.46	7160		28
1174613012	Wahlin-Quinlan	Shelley	Fosston	MN	27	Physician Assistant	S	Paroxetine Hcl	Paroxetine Hcl	16	44	1304	190.11			16	44	190.11	1304	*
1174613087	Thorson	S	Temecula	CA	6	Nurse Practitioner	S	Paroxetine Hcl	Paroxetine Hcl	16	20	600	188.68			16	20	188.68	600	*
1174613160	Jetty	Praveen	Birmingham	AL	1	Psychiatry	S	Paroxetine Hcl	Paroxetine Hcl	176	224	6720	1707.86	28		90	118	946.3	3540		13
1174613194	Flemenbaum	Abraham	Pembroke Pines	FL	12	Psychiatry	S	Paroxetine Hcl	Paroxetine Hcl	254	354.8	10610	2755.24	49		74	135	943.54	4050		22
1174613475	Winters	Sandra	Scranton	PA	42	Nurse Practitioner	S	Paroxetine Hcl	Paroxetine Hcl	14	28	840	176.04		*					*
1174614333	Shulkin	Jeffrey	Folsom	CA	6	Internal Medicine	S	Paroxetine Hcl	Paroxetine Hcl	23	65	1932	429.6			23	65	429.6	1932	*
1174614697	Patterson	Anthony	Charlotte	NC	37	Psychiatry & Neurology	T	Paroxetine Hcl	Paroxetine Hcl	28	70	2070	684.68		#					*
1174614853	Bearison	Fred	Bradenton	FL	12	Internal Medicine	S	Paroxetine Hcl	Paroxetine Hcl	18	46	1380	416.59			18	46	416.59	1380	*
1174615066	Chouteau	Joshua	Mobile	AL	1	General Practice	S	Paroxetine Hcl	Paroxetine Hcl	16	26	772	274.5			16	26	274.5	772	*
1174615116	Robinson	Ira	Stockbridge	GA	13	Internal Medicine	S	Paroxetine Hcl	Paroxetine Hcl	46	123.9	3698	851.52	12	#					*
1174615165	Okoya	Jackson	Irvington	NJ	34	Internal Medicine	S	Paroxetine Hcl	Paroxetine Hcl	18	22	660	325.24			18	22	325.24	660	*
1174615355	Lang	Karen	Ocean	NJ	34	Psychiatry	S	Paroxetine Hcl	Paroxetine Hcl	24	24	720	208.69			24	24	208.69	720	*
1174615769	Gutierrez	Alvaro	Hoboken	NJ	34	Psychiatry	S	Paroxetine Hcl	Paroxetine Hcl	16	16	480	178.19			0	0	0	0	#
1174615843	Chen	Jimmy	Flushing	NY	36	Psychiatry	S	Paroxetine Hcl	Paroxetine Hcl	58	58	1630	305.04		*					*
1174616320	Gianan	Catherine	Joliet	IL	17	Nurse Practitioner	S	Paroxetine Hcl	Paroxetine Hcl	16	36.1	1082	321.12		*					*
1174616379	Spearing	Molly	Indianapolis	IN	18	Nurse Practitioner	S	Paroxetine Hcl	Paroxetine Hcl	21	59	1770	512.57			21	59	512.57	1770	*
1174617294	Morse	Ronald	Verdigre	NE	31	Family Practice	S	Paroxetine Hcl	Paroxetine Hcl	28	37.7	1013	243.27			28	37.7	243.27	1013	*
1174617674	Monahemi	Pourrat	Bronx	NY	36	Internal Medicine	S	Paroxetine Hcl	Paroxetine Hcl	47	53	1590	445.15			33	33	218.9	990	*
1174617799	Knoble	Mark	Auburn	CA	6	Family Practice	S	Paroxetine Hcl	Paroxetine Hcl	25	65	1927	498.42		#					*
1174617807	Kode	Hima	Cincinnati	OH	39	Psychiatry	S	Paroxetine Hcl	Paroxetine Hcl	68	141.1	4223	1774.98	15		29	67	594.9	2000	*
1174618086	Bolshoun	David	Denver	CO	8	Internal Medicine	S	Paroxetine Hcl	Paroxetine Hcl	12	30	900	141.96			12	30	141.96	900	*
1174618425	Gupta	Ravinder	Antioch	CA	6	Internal Medicine	S	Paroxetine Hcl	Paroxetine Hcl	56	117	3510	1075.31	18	#					#
1174618516	Sesti	Fred	Jackson	TN	47	Nurse Practitioner	S	Paroxetine Hcl	Paroxetine Hcl	17	19	326	118.54			17	19	118.54	326	*
1174618995	Devans	Richard	Cleveland	OH	39	Family Practice	S	Paroxetine Hcl	Paroxetine Hcl	38	96	2880	997.28		#					*
1174619159	Long	Christine	Fayetteville	GA	13	Internal Medicine	S	Paroxetine Hcl	Paroxetine Hcl	32	56	1680	447.97			32	56	447.97	1680	*
1174619241	Green	Scott	West Point	NE	31	Family Practice	S	Paroxetine Hcl	Paroxetine Hcl	23	53	1590	235.63			23	53	235.63	1590	*
1174619332	Baker	Lisa	Lincoln	NH	33	Physician Assistant	S	Paroxetine Hcl	Paroxetine Hcl	11	19	570	177.5		*					*
1174619472	Oikle	Melissa	Northbridge	MA	25	Physician Assistant	S	Paroxetine Hcl	Paroxetine Hcl	11	31	930	339.48		*					*
1174619811	Wong	Ben	San Jose	CA	6	Internal Medicine	S	Paroxetine Hcl	Paroxetine Hcl	20	51	1530	279.73		*					*
1174620694	Lautenbach	Denise	New Canaan	CT	9	Internal Medicine	S	Paroxetine Hcl	Paroxetine Hcl	12	36	1080	148.42			12	36	148.42	1080	*
1174620967	Lieberg	Gabriele	Manchester	NH	33	Psychiatry	S	Paroxetine Hcl	Paroxetine Hcl	16	16	424	306.35		#					*
1174621221	Elahi	Manzoor	Akron	OH	39	Psychiatry	S	Paroxetine Hcl	Paroxetine Hcl	40	44	1273	491.82		*					*
1174621478	Ballard	Brandy	Winchester	TN	47	Nurse Practitioner	S	Paroxetine Hcl	Paroxetine Hcl	72	132	3960	752.36	15		18	54	291.53	1620	*
1174621809	Adeniyi	Olatokunbo	Harrisburg	PA	42	General Practice	S	Paroxetine Hcl	Paroxetine Hcl	13	23	690	119.83		*					*
1174622567	Stahl	Glenn	Kaneohe	HI	15	Family Practice	S	Paroxetine Hcl	Paroxetine Hcl	26	26	780	307.77			26	26	307.77	780	*
1174622682	De La Calle	Gilda	Hialeah	FL	12	Family Practice	S	Paroxetine Er	Paroxetine Hcl	11	11	330	1500.05			11	11	1500.05	330	*
1174622682	De La Calle	Gilda	Hialeah	FL	12	Family Practice	S	Paroxetine Hcl	Paroxetine Hcl	65	109	3270	1098.46	17	#					#
1174622708	Tucker	William	Auburn	CA	6	Family Practice	S	Paroxetine Hcl	Paroxetine Hcl	45	111	3330	948.25			45	111	948.25	3330	*
1174622864	Evans	Frances	Winchester	VA	51	Internal Medicine	S	Paroxetine Hcl	Paroxetine Hcl	14	22	660	155.75			14	22	155.75	660	*
1174622963	Stone	Raymond	Hays	NC	37	Family Practice	S	Paroxetine Hcl	Paroxetine Hcl	13	19	570	173.08			13	19	173.08	570	*
1174623193	Obrien	Steven	Glenwood Springs	CO	8	Internal Medicine	S	Paroxetine Hcl	Paroxetine Hcl	12	36	1080	200.74		*					*
1174623243	Toochinda	Pinida	Apopka	FL	12	Internal Medicine	S	Paroxetine Hcl	Paroxetine Hcl	18	48	1440	371.08		#					*
1174623920	Nasim	Sohail	West Hills	CA	6	Nephrology	S	Paroxetine Hcl	Paroxetine Hcl	34	43.2	1079	334.16			34	43.2	334.16	1079	*
1174624159	Dillon	Anne	Cincinnati	OH	39	Family Practice	S	Paroxetine Hcl	Paroxetine Hcl	21	61	1830	403.15			21	61	403.15	1830	*
1174625404	Khan	Milly	Los Angeles	CA	6	Family Practice	S	Paroxetine Hcl	Paroxetine Hcl	11	11	330	106.85			0	0	0	0	#
1174628176	Kropac	Robert	Princeton	WV	54	Orthopedic Surgery	S	Paroxetine Hcl	Paroxetine Hcl	11	11	330	14.18			0	0	0	0	#
1174628564	Tankersley	Stephen	Dallas	TX	48	Psychiatry	S	Paroxetine Hcl	Paroxetine Hcl	16	30	900	180.1		*					*
1174629083	Asghar	Fatima	Toms River	NJ	34	Nephrology	S	Paroxetine Hcl	Paroxetine Hcl	18	54	1620	319.1			18	54	319.1	1620	*
1174629208	Mills	Robert	Holly Springs	GA	13	Internal Medicine	S	Paroxetine Hcl	Paroxetine Hcl	19	57	1710	307.96			19	57	307.96	1710	*
1174629570	Danner	Rose	Cambridge	MA	25	Certified Clinical Nurse Specialist	S	Paroxetine Hcl	Paroxetine Hcl	19	31	930	384.25		*					*
1174629919	Williams	Andrew	Centennial	CO	8	Internal Medicine	S	Paroxetine Hcl	Paroxetine Hcl	17	49	1470	297.05			17	49	297.05	1470	*
1174630305	Lardon	Michael	San Diego	CA	6	Psychiatry	S	Paroxetine Hcl	Paroxetine Hcl	25	25	750	286.17		#					*
1174630321	Harvey	Harold	Beckley	WV	54	Internal Medicine	S	Paroxetine Er	Paroxetine Hcl	12	12	360	1056.7			12	12	1056.7	360	*
1174630321	Harvey	Harold	Beckley	WV	54	Internal Medicine	S	Paroxetine Hcl	Paroxetine Hcl	47	69	2070	580.77	11		35	57	466.33	1710	*
1174630412	Rejman	Michelle	Sheboygan Falls	WI	55	Family Practice	S	Paroxetine Hcl	Paroxetine Hcl	38	78	2303	704.99		#					*
1174630636	Mccoy	Mary	Milwaukee	WI	55	Family Practice	S	Paroxetine Hcl	Paroxetine Hcl	41	93	2775	967.19	11	#					*
1174630701	Tuuk	Mary	Golden	CO	8	Geriatric Medicine	S	Paroxetine Hcl	Paroxetine Hcl	26	26	306	288.82			26	26	288.82	306	*
1174630867	Hogan	Marguerite	San Antonio	TX	48	Neuropsychiatry	S	Paroxetine Hcl	Paroxetine Hcl	11	25	750	106.77			0	0	0	0	#
1174631063	Pirvanescu	Radu	Fond Du Lac	WI	55	Internal Medicine	S	Paroxetine Hcl	Paroxetine Hcl	12	36	1080	340.27		*					*
1174631436	Habash-Bseiso	Dana	Marshfield	WI	55	Internal Medicine	S	Paroxetine Hcl	Paroxetine Hcl	13	39	1170	192.48			13	39	192.48	1170	*
1174631758	Siddiq	Tahir	Union Springs	AL	1	Internal Medicine	S	Paroxetine Hcl	Paroxetine Hcl	17	27	783	196.78		*					*
1174631915	Dawson	Pamela	Williston	VT	50	Family Practice	S	Paroxetine Hcl	Paroxetine Hcl	26	76	2280	360.64			26	76	360.64	2280	*
1174632061	Shehan	Joseph	Omaha	NE	31	Internal Medicine	S	Paroxetine Hcl	Paroxetine Hcl	18	36	1073	334.42		#					*
1174632988	Levine	Susan	Farmington	CT	9	Internal Medicine	S	Paroxetine Hcl	Paroxetine Hcl	16	40	1200	523.16		*					*
1174633234	Tripp	Warren	Mesa	AZ	4	Family Practice	S	Paroxetine Hcl	Paroxetine Hcl	18	34	1020	320.68		*					*
1174633531	Meyer	Angela	Winfield	KS	20	Internal Medicine	S	Paroxetine Hcl	Paroxetine Hcl	40	50	1493	477.97			40	50	477.97	1493	*
1174633622	Podkowka	Todd	Boonville	NY	36	Family Practice	S	Paroxetine Hcl	Paroxetine Hcl	54	54	1299	740.79			54	54	740.79	1299	*
1174633721	Monroe-Wilkes	Greta	Zachary	LA	22	Family Practice	S	Paroxetine Hcl	Paroxetine Hcl	12	12	360	72.12			12	12	72.12	360	*
1174633937	Weinstein	Barry	Santa Fe	NM	35	Psychiatry	S	Paroxetine Hcl	Paroxetine Hcl	16	18	518	272.76		*					*
1174633986	Jenkins	Richard	Portland	OR	41	Internal Medicine	S	Paroxetine Hcl	Paroxetine Hcl	25	51	1530	318.72		#					*
1174634687	Ftiha	Alber	Brooklyn	NY	36	Internal Medicine	S	Paroxetine Hcl	Paroxetine Hcl	67	85	2548	418.64		#					*
1174634893	Syed	Nasreen	Champaign	IL	17	Internal Medicine	S	Paroxetine Hcl	Paroxetine Hcl	22	54	1620	527.86			22	54	527.86	1620	*
1174635452	White	Lillian	Plano	TX	48	Internal Medicine	S	Paroxetine Hcl	Paroxetine Hcl	12	34	1020	346.23		#					*
1174635759	Gordon	Laurie	Stamford	CT	9	Internal Medicine	S	Paroxetine Hcl	Paroxetine Hcl	31	73	2190	875.25			31	73	875.25	2190	*
1174635957	Young	Tye	Chattanooga	TN	47	Internal Medicine	S	Paroxetine Hcl	Paroxetine Hcl	32	78	2340	487.93			32	78	487.93	2340	*
1174635965	Lamontagne	Kristin	North Adams	MA	25	Internal Medicine	S	Paroxetine Hcl	Paroxetine Hcl	22	60	1800	339.44		#					*
1174636229	Gonzalez	Marco	Chula Vista	CA	6	Family Practice	S	Paroxetine Hcl	Paroxetine Hcl	15	43	1290	375.89		#					*
1174636351	Helman	Edward	Medford	OR	41	Family Practice	S	Paroxetine Hcl	Paroxetine Hcl	32	70	2100	852.59		*					*
1174636716	Patel	Tushar	Chantilly	VA	51	Internal Medicine	S	Paroxetine Hcl	Paroxetine Hcl	12	36	1080	162.89		*					*
1174637102	Pineiro Montalvo	Luis	Cabo Rojo	PR	72	General Practice	S	Paroxetine Hcl	Paroxetine Hcl	37	37	1095	296.47			37	37	296.47	1095	*
1174637581	Mcguinn	Gregory	Yucca Valley	CA	6	Physician Assistant	S	Paroxetine Hcl	Paroxetine Hcl	25	47	1410	423.79		#					*
1174637938	Schwartzenfeld	David	Rochester Hills	MI	26	Family Practice	S	Paroxetine Hcl	Paroxetine Hcl	30	30.1	742	294.56		#					*
1174638027	Padro	Rolando	Miami	FL	12	General Practice	S	Paroxetine Hcl	Paroxetine Hcl	22	30	900	210.95			22	30	210.95	900	*
1174638373	Batres	Eric	Bell	CA	6	Family Practice	S	Paroxetine Hcl	Paroxetine Hcl	20	43.3	1270	222.37			20	43.3	222.37	1270	*
1174638738	Mehta	Jigna	Santa Ana	CA	6	Physician Assistant	S	Paroxetine Hcl	Paroxetine Hcl	11	33	990	323.48		*					*
1174638811	Azamy	Taufiq	Glendale	NY	36	Neurology	S	Paroxetine Hcl	Paroxetine Hcl	18	18	540	211.38		#					*
1174638902	Cannon	Jeffrey	Live Oak	TX	48	Family Practice	S	Paroxetine Hcl	Paroxetine Hcl	18	42	1260	290.98			18	42	290.98	1260	*
1174639249	Beck	Stephen	Indianapolis	IN	18	Internal Medicine	S	Paroxetine Hcl	Paroxetine Hcl	12	34	1020	255.28			12	34	255.28	1020	*
1174639322	Polonsky	Tatianna	Brooklyn	NY	36	Psychiatry & Neurology	T	Paroxetine Hcl	Paroxetine Hcl	45	57	1710	315.14			30	30	219.17	900	*
1174639678	Slocum	Robert	Gloucester	MA	25	Family Practice	S	Paroxetine Hcl	Paroxetine Hcl	18	30	898	158.43		*					*
1174639751	Paracha	Fauzia	Newburgh	NY	36	Hematology-Oncology	S	Paroxetine Hcl	Paroxetine Hcl	11	19	570	116.95			11	19	116.95	570	*
1174640502	Huynh	Katherine	Philadelphia	PA	42	Physician Assistant	S	Paroxetine Hcl	Paroxetine Hcl	23	23	690	91.67		*					*
1174640528	Payne	Amy	North Sioux City	SD	46	Physician Assistant	S	Paroxetine Hcl	Paroxetine Hcl	11	29	870	268.85		*					*
1174642367	Rath	Robert	Beaverton	OR	41	Family Practice	S	Paroxetine Hcl	Paroxetine Hcl	24	30	900	149.15			24	30	149.15	900	*
1174642979	Petrisin	Karen	Bethel Park	PA	42	Physician Assistant	S	Paroxetine Hcl	Paroxetine Hcl	19	35	1019	331.98		*					*
1174643647	Barrios	Carlos	Santa Barbara	CA	6	Psychiatry	S	Paroxetine Hcl	Paroxetine Hcl	28	28	814	327.55			0	0	0	0	#
1174646293	Kelly	Rita	East Setauket	NY	36	Nurse Practitioner	S	Paroxetine Hcl	Paroxetine Hcl	12	12	348	41.43			0	0	0	0	#
1174646590	Bailey-Walton	Paula	Los Angeles	CA	6	Internal Medicine	S	Paroxetine Hcl	Paroxetine Hcl	11	13	390	191.51			11	13	191.51	390	*
1174648232	Jacoby	Jacob	Bayonne	NJ	34	Psychiatry	S	Paroxetine Hcl	Paroxetine Hcl	93	124.3	3715	1450.83	13		54	77.3	778.81	2305	*
1174648992	Sharma	Suman	Chillicothe	OH	39	Family Practice	S	Paroxetine Hcl	Paroxetine Hcl	29	37	1110	266.57		*					*
1174650030	Ayala	Maria	Los Angeles	CA	6	Family Practice	S	Paroxetine Hcl	Paroxetine Hcl	12	15	450	56.38			12	15	56.38	450	*
1174652275	Payne-Johnson	Ann	Pace	FL	12	Family Practice	S	Paroxetine Hcl	Paroxetine Hcl	12	36	1080	400.88		#					*
1174653471	Froman Glover	Charla	Louisville	KY	21	Nurse Practitioner	S	Paroxetine Hcl	Paroxetine Hcl	13	23	690	243.74			13	23	243.74	690	*
1174653810	Adkins	Robyn	Hinton	WV	54	Nurse Practitioner	S	Paroxetine Hcl	Paroxetine Hcl	17	29	870	203.63		*					*
1174654479	Vanberckelaer	Anje	Philadelphia	PA	42	Family Practice	S	Paroxetine Hcl	Paroxetine Hcl	41	82.9	2461	525.52			22	49.9	317.5	1471	*
1174657514	Gordon	Eural	Bakersfield	CA	6	Physician Assistant	S	Paroxetine Hcl	Paroxetine Hcl	81	93	2790	748.8	23		62	72	604.65	2160	#
1174658348	Pardo	Jorge	Miami	FL	12	Neurology	S	Paroxetine Hcl	Paroxetine Hcl	33	51	1497	614.47			33	51	614.47	1497	*
1174660476	Bayko	Barbara	Yulee	FL	12	Physician Assistant	S	Paroxetine Hcl	Paroxetine Hcl	13	39	1170	368.13			13	39	368.13	1170	*
1174660617	Garnjost	Jane	Bath	PA	42	Internal Medicine	S	Paroxetine Hcl	Paroxetine Hcl	32	74	2220	445.27			32	74	445.27	2220	*
1174661110	Subramanian	Kavitha	Cresskill	NJ	34	Internal Medicine	S	Paroxetine Hcl	Paroxetine Hcl	30	66	1980	797.92		#					*
1174661623	Heenan	Patrick	Phoenix	AZ	4	Internal Medicine	S	Paroxetine Hcl	Paroxetine Hcl	19	39	1170	418.24		#					*
1174663140	Maroldo	Amy	Colorado Springs	CO	8	Family Practice	S	Paroxetine Hcl	Paroxetine Hcl	16	16	389	181.41		#					*
1174663207	Holla	Prashantha	Shrewsbury	MA	25	Internal Medicine	S	Paroxetine Hcl	Paroxetine Hcl	11	27	810	161.36		*					*
1174663496	Hellard	Robert	Decatur	AL	1	Psychiatry	S	Paroxetine Hcl	Paroxetine Hcl	11	19	570	187.72		*					*
1174663629	Brown	Cristina	Beaver Falls	PA	42	Physician Assistant	S	Paroxetine Hcl	Paroxetine Hcl	12	24	720	171.29		*					*
1174665251	Jain	Ashok	Dearborn	MI	26	Internal Medicine	S	Paroxetine Hcl	Paroxetine Hcl	15	21	630	149.8		*					*
1174666044	Insaf	Shahid	Branson	MO	29	Psychiatry & Neurology	T	Paroxetine Hcl	Paroxetine Hcl	17	17	510	94.34		#					*
1174667836	Woodham	Philip	Hackensack	NJ	34	Internal Medicine	S	Paroxetine Hcl	Paroxetine Hcl	11	33	990	288.74			11	33	288.74	990	*
1174668271	Ballesteros	Anaisys	Miami	FL	12	Family Practice	S	Paroxetine Hcl	Paroxetine Hcl	23	33	990	140.57			23	33	140.57	990	*
1174668420	Hart	Timothy	Ashland	KY	21	Family Practice	S	Paroxetine Hcl	Paroxetine Hcl	46	112	3299	678.14	11		46	112	678.14	3299		11
1174668735	Barker	Jaime	Sarasota	FL	12	Counselor	T	Paroxetine Hcl	Paroxetine Hcl	11	31	930	332.89			11	31	332.89	930	*
1174668891	Campbell	Joshua	Grand Junction	CO	8	Family Practice	S	Paroxetine Hcl	Paroxetine Hcl	19	34.3	1020	289.19			19	34.3	289.19	1020	*
1174669246	Cabrera	Jorge	Punta Gorda	FL	12	Family Practice	S	Paroxetine Hcl	Paroxetine Hcl	30	80	2400	461.34			30	80	461.34	2400	*
1174669998	Sy	Bernard	Lebanon	TN	47	Internal Medicine	S	Paroxetine Hcl	Paroxetine Hcl	98	122.2	2363	1052.89	15		58	82.2	742.91	1809	#
1174670632	Berman	Sandra	Brooklyn	NY	36	Internal Medicine	S	Paroxetine Hcl	Paroxetine Hcl	11	27	750	193.66			11	27	193.66	750	*
1174670962	Womack	Benjamin	Nashville	TN	47	Internal Medicine	S	Paroxetine Hcl	Paroxetine Hcl	15	31	928	214.32			15	31	214.32	928	*
1174671069	Ehlers	Donna	Harbor City	CA	6	Psychiatry & Neurology	T	Paroxetine Hcl	Paroxetine Hcl	18	59.7	1790	548.83		#					*
1174671390	Schultz	John	Denver	CO	8	Internal Medicine	S	Paroxetine Hcl	Paroxetine Hcl	11	25	750	241.02			11	25	241.02	750	*
1174671812	Hole	Donald	Santa Maria	CA	6	Family Practice	S	Paroxetine Hcl	Paroxetine Hcl	19	39	1170	497		#					*
1174672927	Do	Khanh	San Antonio	TX	48	Internal Medicine	S	Paroxetine Hcl	Paroxetine Hcl	24	36	1080	207		*					*
1174673172	Steier	Nicholas	Omaha	NE	31	Family Practice	S	Paroxetine Hcl	Paroxetine Hcl	23	45	1350	225.73			23	45	225.73	1350	*
1174674170	Reinsdorf	Keith	New Brunswick	NJ	34	Family Practice	S	Paroxetine Hcl	Paroxetine Hcl	24	70	2100	636.36		#					*
1174675250	Tanaka	Richard	Port Orchard	WA	53	Family Practice	S	Paroxetine Hcl	Paroxetine Hcl	16	48	1440	269.04		#					*
1174675516	Nathan	Erika	Willoughby Hills	OH	39	Psychiatry	S	Paroxetine Hcl	Paroxetine Hcl	18	24	720	125.72			18	24	125.72	720	*
1174675565	Kropp	Dennis	Drexel Hill	PA	42	Family Practice	S	Paroxetine Hcl	Paroxetine Hcl	16	34	1020	321.35			16	34	321.35	1020	*
1174675748	Register	Michael	Pembroke	GA	13	Family Practice	S	Paroxetine Hcl	Paroxetine Hcl	97	123.2	3643	1073.44	12	#					#
1174676274	Duan	Yu-Fei	Hershey	PA	42	Psychiatry	S	Paroxetine Hcl	Paroxetine Hcl	26	26	780	199.26		#					*
1174676308	Giddens	Charles	Section	AL	1	Family Practice	S	Paroxetine Hcl	Paroxetine Hcl	13	21	630	146.72		*					*
1174676423	Dunaway	Shane	Vancouver	WA	53	Family Practice	S	Paroxetine Er	Paroxetine Hcl	11	11	330	1390.71			0	0	0	0	#
1174676423	Dunaway	Shane	Vancouver	WA	53	Family Practice	S	Paroxetine Hcl	Paroxetine Hcl	50	68	1986	762.75			16	24	417.38	692	*
1174677389	Adityanjee	Unknown	Youngstown	OH	39	Psychiatry	S	Paroxetine Hcl	Paroxetine Hcl	32	36	984	164.4		#					*
1174678312	Dempsey	Jackson	Medford	OR	41	Psychiatry	S	Paroxetine Hcl	Paroxetine Hcl	50	58.3	1748	394.63			18	26.3	196.67	788	*
1174681258	Smith	Donna	Siler City	NC	37	Nurse Practitioner	S	Paroxetine Hcl	Paroxetine Hcl	19	33	990	340.16			19	33	340.16	990	*
1174681274	Xu	Qun	West Covina	CA	6	Neurology	S	Paroxetine Hcl	Paroxetine Hcl	103	156.3	4681	1093.88	23	#					#
1174681589	Kemp	Eric	Terrell	TX	48	Psychiatry	S	Paroxetine Hcl	Paroxetine Hcl	30	36	1080	269.9			17	17	89.65	510	*
1174682140	Shilling	Terri	Sugarcreek	OH	39	Family Practice	S	Paroxetine Hcl	Paroxetine Hcl	72	88	2375	855.19	12	#					#
1174682637	Revis	John	Glenview	IL	17	Internal Medicine	S	Paroxetine Hcl	Paroxetine Hcl	33	70.9	2074	705.57			33	70.9	705.57	2074	*
1174682793	Jue	Linda	San Diego	CA	6	Internal Medicine	S	Paroxetine Hcl	Paroxetine Hcl	15	38.6	1142	203.55			15	38.6	203.55	1142	*
1174682827	Schneider	Lawrence	Panorama City	CA	6	Internal Medicine	S	Paroxetine Hcl	Paroxetine Hcl	24	48.2	1446	373.09			24	48.2	373.09	1446	*
1174682892	Hamsley	Linda	Warner Robins	GA	13	Nurse Practitioner	S	Paroxetine Hcl	Paroxetine Hcl	12	14	420	163.06		*					*
1174683114	Sandhu	Bakhshish	Bensalem	PA	42	Internal Medicine	S	Paroxetine Hcl	Paroxetine Hcl	16	34	1020	461.46		*					*
1174683452	Travelute	Roxanne	Birmingham	AL	1	Internal Medicine	S	Paroxetine Hcl	Paroxetine Hcl	33	67	2010	304.52			33	67	304.52	2010	*
1174684278	Oberheim	Amber	Champaign	IL	17	Nurse Practitioner	S	Paroxetine Hcl	Paroxetine Hcl	17	27	733	259.05			17	27	259.05	733	*
1174685317	Hunt	John	San Angelo	TX	48	Hematology-Oncology	S	Paroxetine Hcl	Paroxetine Hcl	172	188	5339	2230.55	22		128	144	1714.25	4109	#
1174685374	Cullis	William	Ronan	MT	30	Family Practice	S	Paroxetine Hcl	Paroxetine Hcl	25	25	750	142.54			25	25	142.54	750	*
1174685465	Nance	Kimberly	Mena	AR	5	Nurse Practitioner	S	Paroxetine Hcl	Paroxetine Hcl	31	57	1710	326.86		#					*
1174685499	Hautamaki	Raymond	Sarasota	FL	12	Internal Medicine	S	Paroxetine Hcl	Paroxetine Hcl	19	35	1050	189			19	35	189	1050	*
1174685986	Tobin	Nicholas	Springfield	MA	25	Nurse Practitioner	S	Paroxetine Hcl	Paroxetine Hcl	65	67	1960	739.24	13		24	24	354.45	680	*
1174686158	Johnson	Robert	Falls Church	VA	51	Psychiatry & Neurology	T	Paroxetine Hcl	Paroxetine Hcl	13	37	1110	294.48			13	37	294.48	1110	*
1174687917	Ackerman	Michael	Warrenton	VA	51	Internal Medicine	S	Paroxetine Hcl	Paroxetine Hcl	23	35	1050	150.46			23	35	150.46	1050	*
1174688121	Brown	James	Demorest	GA	13	Internal Medicine	S	Paroxetine Hcl	Paroxetine Hcl	27	39.1	1173	384.01			15	23.1	208.53	693	*
1174688535	De Angelis	Denise	Louisville	KY	21	Nurse Practitioner	S	Paroxetine Hcl	Paroxetine Hcl	26	26	728	283.07			0	0	0	0	#
1174688915	Gavora	Les	Vienna	VA	51	Internal Medicine	S	Paroxetine Hcl	Paroxetine Hcl	15	41	1230	355.6			15	41	355.6	1230	*
1174690630	Tummala	Sailaja	Springfield	MO	29	Family Practice	S	Paroxetine Hcl	Paroxetine Hcl	25	49	1470	639.1		#					*
1174690853	Ferguson	Jay	Superior	WI	55	Physician Assistant	S	Paroxetine Hcl	Paroxetine Hcl	12	28	832	209.91		*					*
1174690879	Friedrich	Tomas	York	PA	42	General Practice	S	Paroxetine Hcl	Paroxetine Hcl	22	48	1440	692.19		#					*
1174691257	Johns	William	Mingo Jct	OH	39	Family Practice	S	Paroxetine Hcl	Paroxetine Hcl	23	49	1470	424.74		#					*
1174692495	Brinke	Paige	Murphy	NC	37	Physician Assistant	S	Paroxetine Hcl	Paroxetine Hcl	12	30	900	215.39		*					*
1174693873	Carson	Jeffrey	New Brunswick	NJ	34	Internal Medicine	S	Paroxetine Hcl	Paroxetine Hcl	13	39	1170	284.24			13	39	284.24	1170	*
1174694103	Ponse Wheelis	Maria	San Antonio	TX	48	Family Practice	S	Paroxetine Hcl	Paroxetine Hcl	19	41	1230	384.94			19	41	384.94	1230	*
1174694137	Shah	Apurva	Tifton	GA	13	Hematology-Oncology	S	Paroxetine Hcl	Paroxetine Hcl	18	19	570	69.75		#					*
1174694244	Andrews	Raynon	Huntsville	AL	1	Emergency Medicine	S	Paroxetine Hcl	Paroxetine Hcl	12	30	900	131.22		*					*
1174695191	Raulston	Gilbert	Nashville	TN	47	Psychiatry	S	Paroxetine Hcl	Paroxetine Hcl	12	12	360	70.68			12	12	70.68	360	*
1174696140	Evans	Kerry	Woodville	TX	48	Family Practice	S	Paroxetine Hcl	Paroxetine Hcl	14	22	660	168.86		*					*
1174696801	Smith	Kristina	Palo Alto	CA	6	Family Practice	S	Paroxetine Hcl	Paroxetine Hcl	16	24	720	135.33			16	24	135.33	720	*
1174696827	Franceschini Pascual	Carmen	Guayanilla	PR	72	Internal Medicine	S	Paroxetine Hcl	Paroxetine Hcl	41	61	1830	444.22			41	61	444.22	1830	*
1174698377	Crawford	Lynne	Somerville	MA	25	Nurse Practitioner	S	Paroxetine Hcl	Paroxetine Hcl	16	44	1320	180.43			16	44	180.43	1320	*
1174698542	Ballan	David	East Longmeadow	MA	25	Internal Medicine	S	Paroxetine Hcl	Paroxetine Hcl	28	60.5	1815	267.95	14	#					#
1174698724	Mulchandani	Jairaj	Wayne	MI	26	Internal Medicine	S	Paroxetine Hcl	Paroxetine Hcl	23	39	1170	202.28		*					*
1174699151	Lizama	Miguel	Mission Hills	CA	6	Internal Medicine	S	Paroxetine Hcl	Paroxetine Hcl	24	72	2160	592.1			24	72	592.1	2160	*
1174699540	Pauskar	Privi	North Canton	OH	39	Internal Medicine	S	Paroxetine Hcl	Paroxetine Hcl	15	37	1110	375.85			15	37	375.85	1110	*
1174699607	Patel	Sarah	Burlington	NC	37	Family Practice	S	Paroxetine Hcl	Paroxetine Hcl	15	25.2	756	302.45		*					*
1174700652	Cloud	Leslie	Richmond	VA	51	Neurology	S	Paroxetine Hcl	Paroxetine Hcl	19	49	1470	452.87		#					*
1174701239	Fulkerson	Kristin	Mc Cook	NE	31	Family Practice	S	Paroxetine Hcl	Paroxetine Hcl	29	29	818	160.93			29	29	160.93	818	*
1174701627	Varlaro	Laura	Hopewell Junction	NY	36	Physician Assistant	S	Paroxetine Hcl	Paroxetine Hcl	17	33	990	408.82		#					*
1174702849	Pitts	Shannon	Memphis	TN	47	Psychiatry	S	Paroxetine Hcl	Paroxetine Hcl	14	20	600	167.67			14	20	167.67	600	*
1174706618	Shnaidman	Vivian	Skillman	NJ	34	Psychiatry	S	Paroxetine Hcl	Paroxetine Hcl	13	15	450	77.12		*					*
1174706691	Rumple	Valerie	Fort Wayne	IN	18	Nurse Practitioner	S	Paroxetine Hcl	Paroxetine Hcl	21	21	567	162.99		*					*
1174707848	Harder	Kathleen	Windom	MN	27	Nurse Practitioner	S	Paroxetine Hcl	Paroxetine Hcl	45	79.4	2297	349.76			45	79.4	349.76	2297	*
1174711816	Aguirre	Katherine	Flushing	NY	36	Physician Assistant	S	Paroxetine Mesylate	Paroxetine Mesylate	11	11	330	1118.62			0	0	0	0	#
1174712806	Levy	Kenneth	Phoenix	AZ	4	Internal Medicine	S	Paroxetine Hcl	Paroxetine Hcl	24	64	1914	500.17			24	64	500.17	1914	*
1174713564	Van De Wege	Corbin	Springfield	MO	29	Family Practice	S	Paroxetine Hcl	Paroxetine Hcl	23	35	1025	185.4			23	35	185.4	1025	*
1174713911	Rubal	Jorge	Laguna Beach	CA	6	Family Practice	S	Paroxetine Hcl	Paroxetine Hcl	13	13	390	100.15			13	13	100.15	390	*
1174715957	Saintelien	Cyllene	Quincy	MA	25	Nurse Practitioner	S	Paroxetine Hcl	Paroxetine Hcl	13	15	450	50.2			0	0	0	0	#
1174718001	Palosky	Eric	Sebring	FL	12	Family Practice	S	Paroxetine Hcl	Paroxetine Hcl	39	83.2	2493	449.53			16	38	99.55	1140	*
1174718787	Lacavera	Delia	Elmhurst	IL	17	Nurse Practitioner	S	Paroxetine Hcl	Paroxetine Hcl	14	14	420	249.59			14	14	249.59	420	*
1174719322	Elramady	Dalia	Jacksonville	FL	12	Family Practice	S	Paroxetine Hcl	Paroxetine Hcl	29	29	846	495.63			29	29	495.63	846	*
1174719389	Lipke	Kyle	Crescent	OK	40	Physician Assistant	S	Paroxetine Hcl	Paroxetine Hcl	22	42	1260	335.9		#					*
1174719462	Anunobi	Echezona	Raymore	MO	29	Psychiatry	S	Paroxetine Hcl	Paroxetine Hcl	11	11	319	143.49			0	0	0	0	#
1174719595	Falkner	Jennifer	Sugar Land	TX	48	Physician Assistant	S	Paroxetine Hcl	Paroxetine Hcl	12	12	360	58.25			12	12	58.25	360	*
1174720619	Villacastin	Alexander	Citrus Springs	FL	12	Nurse Practitioner	S	Paroxetine Hcl	Paroxetine Hcl	31	71	2130	693.65	14		15	43	346.08	1290	*
1174720866	Klimek	Christopher	Fishersville	VA	51	Physician Assistant	S	Paroxetine Hcl	Paroxetine Hcl	16	34.1	996	384.54		*					*
1174723290	Agrawal	Pranjal	Dixon	IL	17	Internal Medicine	S	Paroxetine Hcl	Paroxetine Hcl	52	86.6	2576	740.3			30	64.2	648.68	1908	*
1174724116	Lyste	Derek	Grand Forks	ND	38	Family Practice	S	Paroxetine Hcl	Paroxetine Hcl	12	36	1080	210.96			12	36	210.96	1080	*
1174724207	Thapar	Ashish	Kokomo	IN	18	Family Practice	S	Paroxetine Hcl	Paroxetine Hcl	21	63	1890	420.16			21	63	420.16	1890	*
1174724306	Bhatia	Ajay	Columbus	OH	39	Psychiatry	S	Paroxetine Hcl	Paroxetine Hcl	31	31	922	285.8			0	0	0	0	#
1174726046	Markollari	Artan	Hazelwood	MO	29	Family Practice	S	Paroxetine Hcl	Paroxetine Hcl	42	66	1980	621.49			21	41	280.79	1230	*
1174726996	Godsy	Jennings	Tomball	TX	48	Psychiatry	S	Paroxetine Hcl	Paroxetine Hcl	16	32	960	227.43		#					*
1174727986	Perrotti	Jamie	Alexandria	LA	22	Physician Assistant	S	Paroxetine Hcl	Paroxetine Hcl	22	30	900	187.02		#					*
1174728349	Hall	Nora	Sandersville	GA	13	Nurse Practitioner	S	Paroxetine Hcl	Paroxetine Hcl	21	25	750	186.32		*					*
1174728430	Gomez	Mark	Bolingbrook	IL	17	Internal Medicine	S	Paroxetine Hcl	Paroxetine Hcl	12	34	1020	268.28		*					*
1174728653	Ribic	Klemen	Tampa	FL	12	Internal Medicine	S	Paroxetine Hcl	Paroxetine Hcl	34	34	1007	306.08			34	34	306.08	1007	*
1174729255	Williams Wayne	Laura	San Diego	CA	6	Internal Medicine	S	Paroxetine Hcl	Paroxetine Hcl	15	41	1230	238.8		#					*
1174729800	Keck	Leslie	Las Vegas	NV	32	Internal Medicine	S	Paroxetine Hcl	Paroxetine Hcl	37	95.7	2850	958.87	12	#					*
1174730154	Heath	Ann	Grants	NM	35	Family Practice	S	Paroxetine Hcl	Paroxetine Hcl	31	47	1410	383.55	12		31	47	383.55	1410		12
1174730519	Cooper	Tana	Diberville	MS	28	Family Practice	S	Paroxetine Hcl	Paroxetine Hcl	24	24	720	124.58			24	24	124.58	720	*
1174730550	Becher	Jennifer	Vincennes	IN	18	Nurse Practitioner	S	Paroxetine Hcl	Paroxetine Hcl	12	18	540	81.64		*					*
1174730667	Lazatin	Bien	Washington	DC	11	Family Practice	S	Paroxetine Hcl	Paroxetine Hcl	16	46	1380	306.84			16	46	306.84	1380	*
1174730881	Aldava	Rebecca	Sayre	OK	40	Physician Assistant	S	Paroxetine Hcl	Paroxetine Hcl	14	24	720	158.19		*					*
1174732424	Heinen	Jade	Eunice	LA	22	Family Practice	S	Paroxetine Hcl	Paroxetine Hcl	29	33	990	178.56		#					*
1174732713	Obolnikov	Marina	Redwood City	CA	6	Psychiatry	S	Paroxetine Hcl	Paroxetine Hcl	20	26	768	152.02		#					*
1174732861	Makwana	Ravi	Easton	PA	42	Internal Medicine	S	Paroxetine Hcl	Paroxetine Hcl	41	79	2370	819.47		#					*
1174733455	Carlton	Kimberly	Chattanooga	TN	47	Internal Medicine	S	Paroxetine Hcl	Paroxetine Hcl	21	61	1830	312.76		#					*
1174733489	Ellerbe	William	Covington	LA	22	Family Practice	S	Paroxetine Hcl	Paroxetine Hcl	20	60	1800	275.54			20	60	275.54	1800	*
1174733620	King	Kevin	Kirkwood	MO	29	Family Practice	S	Paroxetine Hcl	Paroxetine Hcl	24	40	1200	406.79		#					*
1174735666	Miller	Robert	Taunton	MA	25	Addiction Medicine	S	Paroxetine Hcl	Paroxetine Hcl	50	78	2340	858.8		*					*
1174736870	Depaulo	Cathy Ann	Bethlehem	PA	42	Nurse Practitioner	S	Paroxetine Hcl	Paroxetine Hcl	107	113	3367	720.73	18		42	42	213	1260	*
1174736870	Depaulo	Cathy Ann	Bethlehem	PA	42	Nurse Practitioner	S	Paxil Cr	Paroxetine Hcl	11	11	330	2224.17			11	11	2224.17	330	*
1174740138	Epps	Clyde	Lumberton	NC	37	Physician Assistant	S	Paroxetine Hcl	Paroxetine Hcl	83	119	3570	1015.25	14		13	15	138.81	450	*
1174742985	Kline	Jack	New Hampton	IA	19	Family Practice	S	Paroxetine Hcl	Paroxetine Hcl	23	44.4	1329	526.86		#					*
1174743132	Reed	Melissa	Durham	NC	37	Family Practice	S	Paroxetine Hcl	Paroxetine Hcl	14	42	1260	282.63			14	42	282.63	1260	*
1174743660	Schwartz	Howard	Santa Fe	NM	35	Internal Medicine	S	Paroxetine Hcl	Paroxetine Hcl	17	25	750	129.33			17	25	129.33	750	*
1174744064	Brizuela	Hernan	Philadelphia	PA	42	Obstetrics & Gynecology	S	Paroxetine Hcl	Paroxetine Hcl	15	15	444	82.83			15	15	82.83	444	*
1174744817	Gupton	Emily	Murray	KY	21	Family Practice	S	Paroxetine Hcl	Paroxetine Hcl	26	32	960	194.48		#					*
1174745657	Giarraputo	Leonard	Gibbsboro	NJ	34	Psychiatry & Neurology	T	Paroxetine Hcl	Paroxetine Hcl	58	100	2950	789.43			38	74	431.26	2170	*
1174746424	Al-Haddad	Safaa	Rocky River	OH	39	Internal Medicine	S	Paroxetine Hcl	Paroxetine Hcl	17	51	1530	321.02			17	51	321.02	1530	*
1174747810	Cohn	Steven	Tamarac	FL	12	Internal Medicine	S	Paroxetine Hcl	Paroxetine Hcl	23	69	2070	1016.61		#					*
1174748297	Freeland	Kathryn	Cleveland	OH	39	Physician Assistant	S	Paroxetine Hcl	Paroxetine Hcl	16	32	952	186.18		#					*
1174750640	Dalton	Jeanne	Salem	OR	41	Nurse Practitioner	S	Paroxetine Hcl	Paroxetine Hcl	17	17.2	374	326.18			17	17.2	326.18	374	*
1174750772	Rodriguez	Reinerio	West New York	NJ	34	Family Practice	S	Paroxetine Hcl	Paroxetine Hcl	51	89	2670	510.68	16	#					#
1174750855	Staley	Thomas	Davenport	IA	19	Family Practice	S	Paroxetine Hcl	Paroxetine Hcl	104	104.3	3047	1168.54	12		104	104.3	1168.54	3047		12
1174750988	Ferguson	Frances	Newton	GA	13	Internal Medicine	S	Paroxetine Hcl	Paroxetine Hcl	39	61	1278	479.83			39	61	479.83	1278	*
1174751143	Able-Perkins	Katherine	Athens	OH	39	Family Practice	S	Paroxetine Hcl	Paroxetine Hcl	19	41	1230	222.25		#					*
1174752448	Benetti	Richard	Stoneham	MA	25	Internal Medicine	S	Paroxetine Hcl	Paroxetine Hcl	30	62	1840	248.58		#					*
1174754659	Levine	Seth	Commerce Township	MI	26	Internal Medicine	S	Paroxetine Hcl	Paroxetine Hcl	16	23.2	696	402.76		#					*
1174754824	Chauvin	Janna	Winnsboro	LA	22	Nurse Practitioner	S	Paroxetine Hcl	Paroxetine Hcl	13	13	342	196.43		*					*
1174754832	Chance	Jolie	Harrisonville	MO	29	Family Practice	S	Paroxetine Hcl	Paroxetine Hcl	22	30	870	392.07		#					*
1174756340	Lakko	Robert	Coeur D Alene	ID	16	Family Practice	S	Paroxetine Hcl	Paroxetine Hcl	56	77	2310	649.56			56	77	649.56	2310	*
1174756712	Clark	Pamela	Rochester	NY	36	Nurse Practitioner	S	Paroxetine Hcl	Paroxetine Hcl	13	23	690	126.5		*					*
1174757033	Mijares	Francis Gerald	Wichita Falls	TX	48	Family Practice	S	Paroxetine Hcl	Paroxetine Hcl	52	62	1860	381.97			21	31	165.89	930	*
1174758205	Piper	Cathy	Jeannette	PA	42	Nurse Practitioner	S	Paroxetine Hcl	Paroxetine Hcl	25	67.1	2013	356.92	14	#					#
1174758320	Burriss	Karrie	Mansfield	OH	39	Nurse Practitioner	S	Paroxetine Hcl	Paroxetine Hcl	23	26	780	89.68			12	12	37.8	360	*
1174758866	Denning-Bolle	Sara	Biddeford	ME	23	Family Practice	S	Paroxetine Hcl	Paroxetine Hcl	42	44	1112	401.9			42	44	401.9	1112	*
1174758932	Hamman	Tima	Oklahoma City	OK	40	Family Practice	S	Paroxetine Hcl	Paroxetine Hcl	32	80	2400	665.73			15	39	247.19	1170	*
1174759666	Allen-Benitz	Shelby	Mason City	IA	19	Nurse Practitioner	S	Paroxetine Hcl	Paroxetine Hcl	20	36.5	1095	297.02		#					*
1174761084	Hass	Tabitha	Hawley	MN	27	Physician Assistant	S	Paroxetine Hcl	Paroxetine Hcl	12	26	780	131.09			12	26	131.09	780	*
1174761217	Farris	Deanann	Lewisburg	WV	54	Psychiatry	S	Paroxetine Hcl	Paroxetine Hcl	112	134	3905	1226.47	23		31	43	174.76	1222	*
1174762314	Harper	Amber	Peterstown	WV	54	Physician Assistant	S	Paroxetine Hcl	Paroxetine Hcl	46	92	2760	678.82			21	31	273.57	930	*
1174764385	Adams	Charlotte	Bardstown	KY	21	Nurse Practitioner	S	Paroxetine Er	Paroxetine Hcl	18	22	645	2326.69			0	0	0	0	#
1174764385	Adams	Charlotte	Bardstown	KY	21	Nurse Practitioner	S	Paroxetine Hcl	Paroxetine Hcl	124	124	3656	1349.76	11	*					*
1174764740	Lindberg	Amanda	Sarasota	FL	12	Family Practice	S	Paroxetine Hcl	Paroxetine Hcl	35	97	2887	556.4			35	97	556.4	2887	*
1174765549	Mosson	Mark	San Diego	CA	6	Internal Medicine	S	Paroxetine Hcl	Paroxetine Hcl	14	36	1080	300.03			14	36	300.03	1080	*
1174765556	Gonzalez	Ernesto	New York	NY	36	Psychiatry	S	Paroxetine Hcl	Paroxetine Hcl	42	46	1361	398.14			27	27	236.33	791	*
1174766166	Altiery Ruiz	Carmen	Isabela	PR	72	General Practice	S	Paroxetine Hcl	Paroxetine Hcl	38	46	1380	330.13			25	33	244.19	990	*
1174766273	Elder	Lauren	New Orleans	LA	22	Family Practice	S	Paroxetine Hcl	Paroxetine Hcl	23	69	2070	590.04		#					*
1174766372	Snow	Buffy	Kingston	TN	47	Nurse Practitioner	S	Paroxetine Hcl	Paroxetine Hcl	12	16	480	128.65		*					*
1174766489	Broughton	Patricia	Covington	KY	21	Nurse Practitioner	S	Paroxetine Hcl	Paroxetine Hcl	29	49	1470	518.69		*					*
1174767735	Cahill	Maureen	Sacramento	CA	6	Family Practice	S	Paroxetine Hcl	Paroxetine Hcl	14	42	1260	212.18		*					*
1174768048	Obara	Justyna	Vineland	NJ	34	Internal Medicine	S	Paroxetine Hcl	Paroxetine Hcl	45	61	1771	523.6			17	31	317.26	930	*
1174768527	Yablochnikova	Faina	Brooklyn	NY	36	Psychiatry	S	Paxil	Paroxetine Hcl	14	14	420	3438.57			0	0	0	0	#
1174768865	Starr	Ian	Portland	OR	41	Psychiatry	S	Paroxetine Hcl	Paroxetine Hcl	24	24.4	691	262.84			0	0	0	0	#
1174769129	Johnson	Christin	Hampton	TN	47	Nurse Practitioner	S	Paroxetine Hcl	Paroxetine Hcl	12	26	780	412.67		*					*
1174769434	Moreno	Michelle	Akron	OH	39	Family Practice	S	Paroxetine Hcl	Paroxetine Hcl	35	80	2392	662.08		*					*
1174769939	Zimmerman	Gregory	New Berlin	WI	55	Family Practice	S	Paroxetine Hcl	Paroxetine Hcl	25	59	1770	392.23			25	59	392.23	1770	*
1174775522	Warner	Robin	Buffalo	NY	36	Psychiatry	S	Paroxetine Hcl	Paroxetine Hcl	22	65	1920	437.12		#					*
1174778328	Gepner	Josh	Lake Oswego	OR	41	Family Practice	S	Paroxetine Hcl	Paroxetine Hcl	18	30	900	342.56		*					*
1174779243	Singh	Pawneet	Crivitz	WI	55	Family Practice	S	Paroxetine Hcl	Paroxetine Hcl	42	80.1	2326	840.32		#					*
1174779359	Guzhva	Olena	Syosset	NY	36	Rheumatology	S	Paroxetine Hcl	Paroxetine Hcl	40	40	1143	400.24			40	40	400.24	1143	*
1174779482	Ramic	Maya	Chicago	IL	17	Psychiatry	S	Paroxetine Hcl	Paroxetine Hcl	21	37	1110	366.03		#					*
1174780035	Henning	Amy	Chicago	IL	17	Internal Medicine	S	Paroxetine Hcl	Paroxetine Hcl	15	43	1290	256.7			15	43	256.7	1290	*
1174780159	Jaffery	Maliha	Downers Grove	IL	17	Internal Medicine	S	Paroxetine Hcl	Paroxetine Hcl	11	11	287	209.42			11	11	209.42	287	*
1174780944	Sertle	Gerry	Platteville	WI	55	Nurse Practitioner	S	Paroxetine Hcl	Paroxetine Hcl	15	15	450	217.07		*					*
1174781132	Nguyen	Carie	Chula Vista	CA	6	Family Practice	S	Paroxetine Hcl	Paroxetine Hcl	17	25	750	172.46		#					*
1174783062	Mcdaniel	Jacqueline	Saint Clairsville	OH	39	Nurse Practitioner	S	Paroxetine Hcl	Paroxetine Hcl	55	69	1989	1172.01		*					*
1174783310	Desai	Mit	Spartanburg	SC	45	Family Practice	S	Paroxetine Hcl	Paroxetine Hcl	66	66	1245	614.21			66	66	614.21	1245	*
1174783526	Lo	Amy	West Boylston	MA	25	Internal Medicine	S	Paroxetine Hcl	Paroxetine Hcl	20	60	1800	262.96			20	60	262.96	1800	*
1174784300	Sidhu	Jaisimaran	Porterville	CA	6	Family Practice	S	Paroxetine Hcl	Paroxetine Hcl	65	133	3990	845.75	15		65	133	845.75	3990		15
1174784961	Khatoon	Anjum	North Chicago	IL	17	Psychiatry	S	Paroxetine Hcl	Paroxetine Hcl	55	65	1950	363.35			12	12	43.36	360	*
1174785489	Nicora Bia	Maria	Redding	CA	6	Family Practice	S	Paroxetine Hcl	Paroxetine Hcl	37	37.5	1120	346.52			0	0	0	0	#
1174785786	Park	Tae Woo	Boston	MA	25	Psychiatry	S	Paroxetine Hcl	Paroxetine Hcl	25	27	810	160.66		*					*
1174785919	Ramirez-Estrada	Daisy	San Antonio	TX	48	Family Practice	S	Paroxetine Hcl	Paroxetine Hcl	19	37	1110	130		#					*
1174786834	Kornberg	Michael	San Diego	CA	6	Psychiatry	S	Paroxetine Hcl	Paroxetine Hcl	22	30	900	248.81			0	0	0	0	#
1174787600	Chin	Margaret	Denver	CO	8	Family Practice	S	Paroxetine Hcl	Paroxetine Hcl	17	47	1410	331.99			17	47	331.99	1410	*
1174787717	Blalock	Richard	Marietta	GA	13	Internal Medicine	S	Paroxetine Hcl	Paroxetine Hcl	42	64	1900	413.92	15		18	28	253.93	820	*
1174787790	Willingham	Leslie	Tucson	AZ	4	Family Practice	S	Paroxetine Hcl	Paroxetine Hcl	11	25	750	227.18		*					*
1174788061	Nam	Steve	Canton	OH	39	Internal Medicine	S	Paroxetine Hcl	Paroxetine Hcl	26	78	2340	824.52		#					*
1174788467	Alday	Geronima	Freehold	NJ	34	Family Practice	S	Paroxetine Hcl	Paroxetine Hcl	20	20	568	177.89			20	20	177.89	568	*
1174788756	Hopper	Rebecca	Evansville	IN	18	Internal Medicine	S	Paroxetine Hcl	Paroxetine Hcl	40	77	2310	616.32			22	59	380.13	1770	*
1174789499	Conroy	Rebecca	Victor	MT	30	Nurse Practitioner	S	Paroxetine Hcl	Paroxetine Hcl	29	82.5	2475	670.22			18	52	340.98	1560	*
1174790141	Connolly	Mary	Naperville	IL	17	Family Practice	S	Paroxetine Hcl	Paroxetine Hcl	26	74	2220	707.66		#					*
1174790729	Famularcano	Lea Grace	Hurricane	WV	54	Family Practice	S	Paroxetine Hcl	Paroxetine Hcl	26	32	960	227.53		*					*
1174791784	Trotter	Lakieva	Memphis	TN	47	Nurse Practitioner	S	Paroxetine Hcl	Paroxetine Hcl	11	11	330	67.52			11	11	67.52	330	*
1174792006	Winters	Sharon	South Daytona	FL	12	Psychiatry & Neurology	T	Paroxetine Hcl	Paroxetine Hcl	13	13	390	90.62			0	0	0	0	#
1174794069	Watkins	Ruthanne	Bridgeport	WV	54	Family Practice	S	Paroxetine Hcl	Paroxetine Hcl	37	45	1350	467.51			19	27	337.43	810	*
1174794564	Gill	Stephanie	Hershey	PA	42	Family Practice	S	Paroxetine Hcl	Paroxetine Hcl	28	58	1694	417.19			15	45	255.65	1350	*
1174795371	Brenes-Dorso	Laura	Wolcott	CT	9	Internal Medicine	S	Paroxetine Hcl	Paroxetine Hcl	45	45	1328	576.14			25	25	286.43	748	*
1174795884	Perrot	Sherrie	Bay City	MI	26	Nurse Practitioner	S	Paroxetine Hcl	Paroxetine Hcl	18	38	1140	296.06		#					*
1174796874	Chenard	Paul	Gainesville	GA	13	Internal Medicine	S	Paroxetine Hcl	Paroxetine Hcl	16	48	1440	425.89		#					*
1174798797	Valdez	Rafael	Houston	TX	48	Family Practice	S	Paroxetine Hcl	Paroxetine Hcl	57	151	4530	552.72	28	#					#
1174799043	Bhatt	Prakshep	San Luis	AZ	4	Internal Medicine	S	Paroxetine Hcl	Paroxetine Hcl	19	31	930	102.19		#					*
1174800197	Anwar	Kashif	Ewing	NJ	34	Family Practice	S	Paroxetine Hcl	Paroxetine Hcl	11	11	330	113.37			11	11	113.37	330	*
1174801179	Grover	Eric	Riverside	CA	6	Family Practice	S	Paroxetine Hcl	Paroxetine Hcl	20	48	1440	257.11		#					*
1174806293	Jha	Anupam	Sandusky	OH	39	Psychiatry	S	Paroxetine Hcl	Paroxetine Hcl	95	137	4094	872.52	15		60	84	615.72	2520	*
1174807663	Myatt-Jones	Javar	Tuscumbia	AL	1	Family Practice	S	Paroxetine Hcl	Paroxetine Hcl	27	27.2	794	168.41		#					*
1174809412	Taylor	Jennifer	Bangor	ME	23	Nurse Practitioner	S	Paroxetine Hcl	Paroxetine Hcl	77	129	3680	1667.55	11		45	65	836.87	1823	*
1174809941	Joseph	Anucia	Mission	KS	20	Nurse Practitioner	S	Paroxetine Hcl	Paroxetine Hcl	33	43.2	1278	472.76		*					*
1174810089	Allen	Amanda	Lampasas	TX	48	Nurse Practitioner	S	Paroxetine Hcl	Paroxetine Hcl	25	53	1590	394.98			11	33	252.38	990	*
1174810808	Evellis	Shannon	Chestertown	NY	36	Physician Assistant	S	Paroxetine Hcl	Paroxetine Hcl	32	82	2460	385.82		#					*
1174812135	Logic	Ladawn	Evart	MI	26	Nurse Practitioner	S	Paroxetine Hcl	Paroxetine Hcl	11	11	271	87.86		*					*
1174812192	Mack	Alexandra	Norfolk	VA	51	Family Practice	S	Paroxetine Hcl	Paroxetine Hcl	17	19	570	122.5			0	0	0	0	#
1174812564	Llanio	Angel	Palmetto	FL	12	Family Practice	S	Paroxetine Hcl	Paroxetine Hcl	21	29	870	415.03			21	29	415.03	870	*
1174812655	Newman	Jesse	Easton	PA	42	Family Practice	S	Paroxetine Hcl	Paroxetine Hcl	13	39	1170	279.83			13	39	279.83	1170	*
1174812788	Illath	Jaseela	Greensboro	NC	37	Internal Medicine	S	Paroxetine Hcl	Paroxetine Hcl	14	42	1260	146.23			14	42	146.23	1260	*
1174813406	Czerwinski	Joshua	Girard	PA	42	Family Practice	S	Paroxetine Hcl	Paroxetine Hcl	14	30	900	123.65			14	30	123.65	900	*
1174814149	Beabout	Lindsey	Latrobe	PA	42	Family Practice	S	Paroxetine Hcl	Paroxetine Hcl	11	15	450	126.2		*					*
1174815575	Seneker	Timothy	Burnsville	NC	37	Family Practice	S	Paroxetine Hcl	Paroxetine Hcl	33	97	2910	605.53		#					*
1174815674	Glisson	Bar-Bra	Paris	TN	47	Nurse Practitioner	S	Paroxetine Hcl	Paroxetine Hcl	24	29	870	218.4		*					*
1174817381	Small	Julie	Wilmington	NC	37	Nurse Practitioner	S	Paroxetine Hcl	Paroxetine Hcl	32	42.2	1266	373.56		*					*
1174817381	Small	Julie	Wilmington	NC	37	Nurse Practitioner	S	Paxil Cr	Paroxetine Hcl	12	12	360	4392.96			0	0	0	0	#
1174817423	Reardon	Thomas	Kayenta	AZ	4	Nurse Practitioner	S	Paroxetine Hcl	Paroxetine Hcl	12	12	360	87.88		*					*
1174818439	Estaris	Justin	Seattle	WA	53	Psychiatry	S	Paroxetine Hcl	Paroxetine Hcl	13	39.2	1175	237.31		*					*
1174819312	Sood	Ratika	Detroit	MI	26	Family Practice	S	Paroxetine Hcl	Paroxetine Hcl	16	32	960	152.26			16	32	152.26	960	*
1174819353	Joudeh	Ramsey	Brooklyn	NY	36	Internal Medicine	S	Paroxetine Hcl	Paroxetine Hcl	12	15	450	45.99		*					*
1174819668	Homer	Dana	Alexandria	LA	22	Nurse Practitioner	S	Paroxetine Hcl	Paroxetine Hcl	15	17	510	119.38		#					*
1174819825	Sexton	Jeremy	Boise	ID	16	Family Practice	S	Paroxetine Hcl	Paroxetine Hcl	40	52	1555	303.54			29	37	145.11	1110	*
1174821383	Mcginty	Cynthia	Anchorage	AK	2	Nurse Practitioner	S	Paroxetine Hcl	Paroxetine Hcl	11	31.7	950	201.83			11	31.7	201.83	950	*
1174822076	Schepens	Laura	Pascagoula	MS	28	Nurse Practitioner	S	Paroxetine Hcl	Paroxetine Hcl	14	34	991	220.77			14	34	220.77	991	*
1174825053	Rollins	Jessie	Riverside	CA	6	Family Practice	S	Paroxetine Hcl	Paroxetine Hcl	17	39	1170	279.22		*					*
1174829220	Smutny	Angela	Norfolk	NE	31	Nurse Practitioner	S	Paroxetine Hcl	Paroxetine Hcl	29	57.2	1716	261.39			29	57.2	261.39	1716	*
1174829634	Carter	Lisa	Benton	AR	5	Nurse Practitioner	S	Paroxetine Hcl	Paroxetine Hcl	37	51	1530	357.61		*					*
1174830863	Mondelo	Doreen	Albany	NY	36	Family Practice	S	Paroxetine Hcl	Paroxetine Hcl	29	41	1230	392.18			29	41	392.18	1230	*
1174831408	Andersen	Brittney	Draper	UT	49	Nurse Practitioner	S	Paroxetine Hcl	Paroxetine Hcl	38	38	1056	520.54		#					*
1174831713	Matthews	Marsha	Seminole	TX	48	Nurse Practitioner	S	Paroxetine Hcl	Paroxetine Hcl	26	26	780	304.6			26	26	304.6	780	*
1174833370	Lopez Vasquez	Katy	Harrisonburg	VA	51	Family Practice	S	Paroxetine Hcl	Paroxetine Hcl	37	67	2010	308.44	12	#					*
1174833776	Crim	Linda	Columbus	OH	39	Nurse Practitioner	S	Paroxetine Hcl	Paroxetine Hcl	12	12	360	82.49			0	0	0	0	#
1174833867	Knisley	Pamela	Hillsboro	OH	39	Nurse Practitioner	S	Paroxetine Hcl	Paroxetine Hcl	24	48	1440	265.26			24	48	265.26	1440	*
1174834188	Howard	Micah	Decatur	AL	1	Family Practice	S	Paroxetine Hcl	Paroxetine Hcl	31	45	1319	230.66			31	45	230.66	1319	*
1174834535	Lewis	Chad	Lewiston	ID	16	Nurse Practitioner	S	Paroxetine Hcl	Paroxetine Hcl	22	22	638	235.05		#					*
1174834568	Zivney	Aaron	La Crosse	WI	55	Family Practice	S	Paroxetine Hcl	Paroxetine Hcl	32	90	2700	396.51	12	#					*
1174834832	Tee	Desmond	Eugene	OR	41	Family Practice	S	Paroxetine Hcl	Paroxetine Hcl	19	47	1410	165.22			19	47	165.22	1410	*
1174838650	Awah	Disa	Minot	ND	38	Internal Medicine	S	Paroxetine Hcl	Paroxetine Hcl	11	27	810	97.2		*					*
1174839849	Domarew	Christopher	Wellsboro	PA	42	Internal Medicine	S	Paroxetine Hcl	Paroxetine Hcl	23	57	1710	489.97		#					*
1174839955	Bonnette	Michelle	Norwood	MA	25	Nurse Practitioner	S	Paroxetine Hcl	Paroxetine Hcl	11	11	330	66			11	11	66	330	*
1174840276	Ferris	Brian	Wichita Falls	TX	48	Psychiatry	S	Paroxetine Hcl	Paroxetine Hcl	13	13	285	97.97			0	0	0	0	#
1174840391	Rief-Adams	Deborah	Bend	OR	41	Nurse Practitioner	S	Paroxetine Hcl	Paroxetine Hcl	12	16	480	88.68		*					*
1174840615	Berry	Wil	Bend	OR	41	Psychiatry	S	Paroxetine Hcl	Paroxetine Hcl	14	14	378	101.36			0	0	0	0	#
1174842421	Sequeda	Rosan	Bradenton	FL	12	General Practice	S	Paroxetine Hcl	Paroxetine Hcl	18	54	1620	249.5		#					*
1174842884	Ventura	Carlos	Buckeye	AZ	4	Internal Medicine	S	Paroxetine Hcl	Paroxetine Hcl	13	39	1170	158			13	39	158	1170	*
1174843510	Zink	Susan	La Jolla	CA	6	Psychiatry	S	Paroxetine Hcl	Paroxetine Hcl	18	18	540	197.8			0	0	0	0	#
1174844286	Grimes	Jessica	Ottertail	MN	27	Family Practice	S	Paroxetine Hcl	Paroxetine Hcl	15	23	660	251.96			0	0	0	0	#
1174844633	Perez	Rolando	San Antonio	TX	48	Family Practice	S	Paroxetine Hcl	Paroxetine Hcl	12	12	360	62.33			12	12	62.33	360	*
1174844674	Chinnock	Andrew	Petaluma	CA	6	Nurse Practitioner	S	Paroxetine Hcl	Paroxetine Hcl	12	12	360	66.16			0	0	0	0	#
1174846695	Witkowski	Patricia	Manasquan	NJ	34	Nurse Practitioner	S	Paroxetine Er	Paroxetine Hcl	16	16	468	959.89		*					*
1174846695	Witkowski	Patricia	Manasquan	NJ	34	Nurse Practitioner	S	Paroxetine Hcl	Paroxetine Hcl	17	17	506	107.98		#					*
1174847313	Foster	Angela	Mayflower	AR	5	Nurse Practitioner	S	Paroxetine Hcl	Paroxetine Hcl	19	31	930	296.37		*					*
1174848865	Hancock	Christine	Bellingham	WA	53	Family Practice	S	Paroxetine Hcl	Paroxetine Hcl	13	37	1083	266.18		*					*
1174849020	Coker	Bridgette	Sulphur Springs	TX	48	Family Practice	S	Paroxetine Hcl	Paroxetine Hcl	40	80	2267	682.28			23	61	467.11	1809	*
1174850937	Moskowitz	David	Margate	FL	12	Internal Medicine	S	Paroxetine Hcl	Paroxetine Hcl	16	32	960	146.59			16	32	146.59	960	*
1174851745	Tyus	Angela	Bainbridge	GA	13	Nurse Practitioner	S	Paroxetine Hcl	Paroxetine Hcl	25	47	1406	350.01		#					*
1174852172	Samineni	Swetha	Pittsburgh	PA	42	Internal Medicine	S	Paroxetine Hcl	Paroxetine Hcl	13	17	490	187.44		#					*
1174854657	Rosebaugh	Nancy	Durham	NC	37	Nurse Practitioner	S	Paroxetine Hcl	Paroxetine Hcl	11	31	930	220.47			11	31	220.47	930	*
1174859342	Shifra	Rebecca	Eagle River	WI	55	Nurse Practitioner	S	Paroxetine Hcl	Paroxetine Hcl	24	57	1710	630.96		#					*
1174860878	Freeman	Cameron	Twin Falls	ID	16	Physician Assistant	S	Paroxetine Hcl	Paroxetine Hcl	23	35.2	1032	492.05		#					*
1174863054	Jackson	Aja	Norristown	PA	42	Family Practice	S	Paroxetine Hcl	Paroxetine Hcl	13	13	364	171.23			13	13	171.23	364	*
1174863351	Violette	Barbara	Fort Myers	FL	12	Nurse Practitioner	S	Paroxetine Hcl	Paroxetine Hcl	15	25.1	753	178.71		*					*
1174864383	Adams	Andrew	Traverse City	MI	26	Internal Medicine	S	Paroxetine Hcl	Paroxetine Hcl	16	46	1380	191.6		#					*
1174864516	Kimbler	Amanda	Mayfield	KY	21	Nurse Practitioner	S	Paroxetine Hcl	Paroxetine Hcl	39	45	1350	313.94		#					*
1174864656	Mann	Cathy	Conway	SC	45	Nurse Practitioner	S	Paroxetine Hcl	Paroxetine Hcl	16	22	660	130.55		*					*
1174865679	Gassama	Bintou	Tampa	FL	12	Psychiatry	S	Paroxetine Hcl	Paroxetine Hcl	180	206.9	5963	1989.31	25		78	98.8	1153.31	2853	*
1174866164	Widmer	Matthew	Port Clinton	OH	39	Family Practice	S	Paroxetine Hcl	Paroxetine Hcl	23	31	894	160.72		#					*
1174866545	Creel	Bobi	Cullman	AL	1	Nurse Practitioner	S	Paroxetine Hcl	Paroxetine Hcl	29	63	1890	352.27		#					*
1174870786	Oliver	Robbin	Vinton	VA	51	Nurse Practitioner	S	Paroxetine Hcl	Paroxetine Hcl	29	65	1950	569.25			29	65	569.25	1950	*
1174870802	Wilbanks	Elizabeth	Corinth	MS	28	Nurse Practitioner	S	Paroxetine Hcl	Paroxetine Hcl	19	49	1470	182.11		#					*
1174871339	Maraboto	Eduardo	Austin	TX	48	Certified Clinical Nurse Specialist	S	Paroxetine Hcl	Paroxetine Hcl	34	34.2	897	352.54			34	34.2	352.54	897	*
1174872626	Warren	Jennifer	Southaven	MS	28	Nurse Practitioner	S	Paroxetine Hcl	Paroxetine Hcl	16	38	1140	207.14		#					*
1174874176	Kao	Grace	Salem	OR	41	Internal Medicine	S	Paroxetine Hcl	Paroxetine Hcl	12	36	1080	310.01			12	36	310.01	1080	*
1174875793	Williford	Jason	Santa Maria	CA	6	Physician Assistant	S	Paroxetine Hcl	Paroxetine Hcl	15	15	450	91.7		*					*
1174876494	Habib	Mona	Independence	MO	29	Nurse Practitioner	S	Paroxetine Hcl	Paroxetine Hcl	14	18	540	74.14			0	0	0	0	#
1174878540	Dean	Candice	Longview	TX	48	Internal Medicine	S	Paroxetine Hcl	Paroxetine Hcl	45	113	3390	936.53	12	#					*
1174878979	Biedenbach	John	Caldwell	OH	39	Nurse Practitioner	S	Paroxetine Hcl	Paroxetine Hcl	33	63	1890	441.83		#					*
1174879134	Satodiya	Vimal	Bakersfield	CA	6	Psychiatry & Neurology	T	Paroxetine Hcl	Paroxetine Hcl	96	104.4	3116	984.77	15		23	24	315.27	720	*
1174880017	Hoag	Andrea	Oneonta	NY	36	Family Practice	S	Paroxetine Hcl	Paroxetine Hcl	27	76.8	2305	475.34	12	#					#
1174880298	Benjamin	Bijas	Frisco	TX	48	Internal Medicine	S	Paroxetine Hcl	Paroxetine Hcl	18	52	1560	278.55			18	52	278.55	1560	*
1174880462	Smith	Brandon	Brooklyn	NY	36	Psychiatry	S	Paroxetine Hcl	Paroxetine Hcl	14	15	450	80.41			0	0	0	0	#
1174880546	Robinson	Amanda	Daphne	AL	1	Family Practice	S	Paroxetine Hcl	Paroxetine Hcl	16	46	1380	289.81			16	46	289.81	1380	*
1174880686	Farah	Scout	Pittsburgh	PA	42	Family Practice	S	Paroxetine Hcl	Paroxetine Hcl	15	31	930	152.83		*					*
1174880801	Walsh	Christopher	Venice	FL	12	Internal Medicine	S	Paroxetine Hcl	Paroxetine Hcl	48	106.2	3183	950.95	15	#					#
1174881478	Price	Cammie	Morrilton	AR	5	Nurse Practitioner	S	Paroxetine Hcl	Paroxetine Hcl	13	19	570	85.48		*					*
1174881775	Johnson	Lara	Tionesta	PA	42	Physician Assistant	S	Paroxetine Hcl	Paroxetine Hcl	19	31	930	167.96		*					*
1174882658	Learch	Robert	Paducah	KY	21	Internal Medicine	S	Paroxetine Hcl	Paroxetine Hcl	19	29	870	174.51		*					*
1174883607	Hamlin	Justin	Webb City	MO	29	Family Practice	S	Paroxetine Hcl	Paroxetine Hcl	29	29	616	310.53		#					*
1174884688	Baxter	Shawn	Spokane Valley	WA	53	Family Practice	S	Paroxetine Hcl	Paroxetine Hcl	59	109	3262	1109.27	12	#					*
1174886709	Strickland	Stephanie	Florence	SC	45	Family Practice	S	Paroxetine Hcl	Paroxetine Hcl	40	100	3000	536.35		#					*
1174887004	Clark	Iris	Statesboro	GA	13	Family Practice	S	Paroxetine Hcl	Paroxetine Hcl	27	31	900	233.57		#					*
1174887608	Kermani	Tamara	Syracuse	IN	18	Family Practice	S	Paroxetine Hcl	Paroxetine Hcl	108	172.8	5171	1316.58	28		52	102	575.18	3060		16
1174888366	Sharpe	Marlon	North Augusta	SC	45	Family Practice	S	Paroxetine Hcl	Paroxetine Hcl	22	63	1890	215.43			22	63	215.43	1890	*
1174889323	Falle	Rachael	Sheboygan	WI	55	Nurse Practitioner	S	Paroxetine Hcl	Paroxetine Hcl	39	99	2956	885.85	15	#					#
1174892822	Bowman	Claudia	Forest	MS	28	Nurse Practitioner	S	Paroxetine Hcl	Paroxetine Hcl	34	42	1260	344.83			18	26	241.66	780	*
1174893879	Mcmullen	Jill	Fargo	ND	38	Nurse Practitioner	S	Paroxetine Hcl	Paroxetine Hcl	14	22	660	252.51			0	0	0	0	#
1174894067	Li	Sareen	San Francisco	CA	6	Nurse Practitioner	S	Paroxetine Hcl	Paroxetine Hcl	21	39	1162	337.86		#					*
1174895585	Wilson	Claudette	Ada	OK	40	Nurse Practitioner	S	Paroxetine Hcl	Paroxetine Hcl	16	36	1080	173.88			16	36	173.88	1080	*
1174899348	Sethuram	Karthik	Fresno	CA	6	Psychiatry	S	Paroxetine Hcl	Paroxetine Hcl	52	52.6	1517	375.53			17	17.2	144.16	469	*
1174900237	De Oliveira	Hugo	Mossyrock	WA	53	Nurse Practitioner	S	Paroxetine Hcl	Paroxetine Hcl	30	68	2040	945.97			16	46	671.63	1380	*
1174901862	Scardini	Julio	Coral Springs	FL	12	Psychiatry & Neurology	T	Paroxetine Hcl	Paroxetine Hcl	18	18	540	110.83		*					*
1174905574	Yazdani	Sahar	Chatham	IL	17	Family Practice	S	Paroxetine Hcl	Paroxetine Hcl	12	18	540	153.51		*					*
1174905624	Bannon	Joseph	Saint Clairsville	OH	39	Family Practice	S	Paroxetine Hcl	Paroxetine Hcl	23	59	1770	339.48			23	59	339.48	1770	*
1174905855	Ortega	Amber	Santee	CA	6	Family Practice	S	Paroxetine Hcl	Paroxetine Hcl	12	18	539	338.54			12	18	338.54	539	*
1174907950	Szarnicki	Anna	San Francisco	CA	6	Nurse Practitioner	S	Paroxetine Hcl	Paroxetine Hcl	18	18	531	200.13			18	18	200.13	531	*
1174908230	Martin	Jonathan	Lexington	KY	21	Psychiatry	S	Paroxetine Hcl	Paroxetine Hcl	17	17	510	141.9		*					*
1174909618	Fynboh	Jessica	Northglenn	CO	8	Nurse Practitioner	S	Paroxetine Hcl	Paroxetine Hcl	12	12	360	85.93			0	0	0	0	#
1174909675	Ouellette	Amy	Auburn	ME	23	Nurse Practitioner	S	Paroxetine Hcl	Paroxetine Hcl	13	35	1050	282.02			13	35	282.02	1050	*
1174909733	Sadanandan	Renu	Richmond	VA	51	Nurse Practitioner	S	Paroxetine Hcl	Paroxetine Hcl	50	71	2081	373.77			13	14	62.54	420	*
1174911952	Jani	Poonam	Fernley	NV	32	Internal Medicine	S	Paroxetine Hcl	Paroxetine Hcl	24	38	1140	224.74		#					*
1174911994	Ayeko	Christopher	Ukiah	CA	6	Nurse Practitioner	S	Paroxetine Hcl	Paroxetine Hcl	11	29	870	341.48		*					*
1174912299	Sims	Dawn	Friendswood	TX	48	Nurse Practitioner	S	Paroxetine Hcl	Paroxetine Hcl	37	46	1364	283.91			17	24	94.16	720	*
1174912968	Adams	Allison	Middleton	TN	47	Nurse Practitioner	S	Paroxetine Hcl	Paroxetine Hcl	11	19	570	99.58		*					*
1174913479	Beck	Dana	Portsmouth	OH	39	Nurse Practitioner	S	Paroxetine Hcl	Paroxetine Hcl	11	19	570	138.32		*					*
1174916621	Palomino	Antoinette	Forest Park	GA	13	Nurse Practitioner	S	Paroxetine Hcl	Paroxetine Hcl	11	15	450	141.73			0	0	0	0	#
1174918585	Adeiza	John	La Mesa	CA	6	Nurse Practitioner	S	Paroxetine Hcl	Paroxetine Hcl	13	13	390	96.77		*					*
1174919153	Herring	Adam	Mobile	AL	1	Internal Medicine	S	Paroxetine Hcl	Paroxetine Hcl	20	28	820	176.63		*					*
1174919203	Orabueze	Ngozi	Atlanta	GA	13	Nurse Practitioner	S	Paroxetine Hcl	Paroxetine Hcl	23	36	1080	199.34		*					*
1174919617	Cooper	Lauren	Carthage	TN	47	Family Practice	S	Paroxetine Hcl	Paroxetine Hcl	18	25	750	184.57			18	25	184.57	750	*
1174920896	Fisher	Christine	Port Richey	FL	12	Nurse Practitioner	S	Paroxetine Hcl	Paroxetine Hcl	32	84	2520	714.59	11		18	54	350.32	1620	*
1174923585	Meyers	Shannon	New Brighton	MN	27	Nurse Practitioner	S	Paroxetine Hcl	Paroxetine Hcl	12	12	360	109.32		*					*
1174923619	Mcintosh	Tara	Louisville	KY	21	Nurse Practitioner	S	Paroxetine Hcl	Paroxetine Hcl	49	51	1504	289.97			17	19	92.93	544	*
1174924898	Desch	Caitlin	Anacortes	WA	53	Physician Assistant	S	Paroxetine Hcl	Paroxetine Hcl	13	39	1170	204.5			13	39	204.5	1170	*
1174925978	Mcinerny	Carlynn	Long Beach	CA	6	Nurse Practitioner	S	Paroxetine Hcl	Paroxetine Hcl	12	12	360	77.66			0	0	0	0	#
1174926372	Johnson	Casey	Sneedville	TN	47	Physician Assistant	S	Paroxetine Hcl	Paroxetine Hcl	18	24	720	266.56		#					*
1174926612	Jones	Jamie	Red Springs	NC	37	Nurse Practitioner	S	Paroxetine Hcl	Paroxetine Hcl	19	27	808	154.12		*					*
1174928048	Griffin	Carolina	Beaufort	NC	37	Nurse Practitioner	S	Paroxetine Hcl	Paroxetine Hcl	39	79	2340	496.09	11	#					*
1174928287	Mack	Huong	Lincoln	NE	31	Nurse Practitioner	S	Paroxetine Hcl	Paroxetine Hcl	12	12	360	88.88			12	12	88.88	360	*
1174928295	Kibue	Kesia	Reading	PA	42	Nurse Practitioner	S	Paroxetine Hcl	Paroxetine Hcl	11	19	570	123.85		*					*
1174928642	Myer	Lauren	Ronks	PA	42	Nurse Practitioner	S	Paroxetine Hcl	Paroxetine Hcl	11	33	990	261.71		*					*
1174929780	Sherpa	Meena	Bullhead City	AZ	4	Internal Medicine	S	Paroxetine Hcl	Paroxetine Hcl	36	96	2880	460.56	11		18	54	166.95	1620	*
1174930648	Bulbena-Cabre	Andrea	New York	NY	36	Psychiatry	S	Paroxetine Hcl	Paroxetine Hcl	46	46	1344	261.45		#					*
1174930887	Dzidza	Thompson	Chicago	IL	17	Physician Assistant	S	Paroxetine Hcl	Paroxetine Hcl	11	11	330	89.97			11	11	89.97	330	*
1174931042	Mass-Krajewski	Rebecca	Duvall	WA	53	Nurse Practitioner	S	Paroxetine Hcl	Paroxetine Hcl	11	23.5	705	158.72		*					*
1174932347	Palmer	Kathleen	Freehold	NJ	34	Nurse Practitioner	S	Paroxetine Hcl	Paroxetine Hcl	21	51	1500	405.9		*					*
1174932560	Melaragno	Jennalin	East Boston	MA	25	Nurse Practitioner	S	Paroxetine Hcl	Paroxetine Hcl	40	40	1080	1151.91			40	40	1151.91	1080	*
1174933279	Ma	Kelvin	Colton	CA	6	Family Practice	S	Paroxetine Hcl	Paroxetine Hcl	17	41	1230	349.53			17	41	349.53	1230	*
1174933840	Dressekie	Seth	Valley Stream	NY	36	Nurse Practitioner	S	Paroxetine Hcl	Paroxetine Hcl	15	15	450	406.27			0	0	0	0	#
1174934954	Inge	Margaret	Spartanburg	SC	45	Family Practice	S	Paroxetine Hcl	Paroxetine Hcl	12	30	886	119.25		*					*
1174935068	Daniels	Christina	Muncie	IN	18	Nurse Practitioner	S	Paroxetine Hcl	Paroxetine Hcl	47	77	2262	481.52			19	25	163.03	750	*
1174935811	Mukherjee	Robin	Raritan	NJ	34	Internal Medicine	S	Paroxetine Hcl	Paroxetine Hcl	23	57	1693	414.7		#					*
1174936124	Miller	Rebecca	Flagstaff	AZ	4	Family Practice	S	Paroxetine Hcl	Paroxetine Hcl	14	26	755	179.86			14	26	179.86	755	*
1174936462	Watkins	Tyler	Boise	ID	16	Nurse Practitioner	S	Paroxetine Hcl	Paroxetine Hcl	44	50	1357	339.51			18	24	134.29	638	*
1174937494	Perkins Mahan	Stephanie	Corydon	IA	19	Family Practice	S	Paroxetine Hcl	Paroxetine Hcl	18	18	540	179.4			18	18	179.4	540	*
1174938831	Santiago	Alexandra	Fort Worth	TX	48	Family Practice	S	Paroxetine Hcl	Paroxetine Hcl	12	32	960	280.26			12	32	280.26	960	*
1174939755	Morian	Jenel	Lanham	MD	24	Nurse Practitioner	S	Paroxetine Hcl	Paroxetine Hcl	16	24.1	722	171.91		*					*
1174939789	Williams	Timothy	Knoxville	TN	47	Family Practice	S	Paroxetine Hcl	Paroxetine Hcl	89	209	6264	1310.44	21		89	209	1310.44	6264		21
1174941801	Wooten	Candace	New Albany	IN	18	Family Practice	S	Paroxetine Hcl	Paroxetine Hcl	18	44	1320	250.2		#					*
1174948384	Boonie	Allison	Grand Rapids	MI	26	Nurse Practitioner	S	Paroxetine Hcl	Paroxetine Hcl	12	36	1080	209.79			12	36	209.79	1080	*
1174951263	Allen	Andria	Feasterville Trevose	PA	42	Family Practice	S	Paroxetine Hcl	Paroxetine Hcl	16	28	840	182.03			16	28	182.03	840	*
1174952741	Stewart	Carol	Lakeside	AZ	4	Nurse Practitioner	S	Paroxetine Hcl	Paroxetine Hcl	11	33	990	103.92			11	33	103.92	990	*
1174952758	Simokaitis	Sabrina	Mcdonough	GA	13	Nurse Practitioner	S	Paroxetine Hcl	Paroxetine Hcl	14	30	900	346.59			14	30	346.59	900	*
1174953582	Bruno	Cheryl	Bourbonnais	IL	17	Nurse Practitioner	S	Paroxetine Hcl	Paroxetine Hcl	13	25	750	177.22			13	25	177.22	750	*
1174953590	Mazzie	Catherine	Jenkintown	PA	42	Nurse Practitioner	S	Paroxetine Hcl	Paroxetine Hcl	15	45	1350	252.79			15	45	252.79	1350	*
1174954838	Britten	Brenda	Satellite Beach	FL	12	Nurse Practitioner	S	Paroxetine Hcl	Paroxetine Hcl	29	33	958	218.89			29	33	218.89	958	*
1174956205	Irani	Faria	Forest City	NC	37	Internal Medicine	S	Paroxetine Hcl	Paroxetine Hcl	14	38	1140	303.94			14	38	303.94	1140	*
1174956387	Rizvi	Syed Shamshad Ali	Harrisonburg	VA	51	Psychiatry	S	Paroxetine Hcl	Paroxetine Hcl	27	43	1290	227.42			0	0	0	0	#
1174958193	Dessart	Erica	Two Rivers	WI	55	Nurse Practitioner	S	Paroxetine Hcl	Paroxetine Hcl	11	21	621	205.75		*					*
1174960967	Valentin	Wilmer	Porter	TX	48	General Surgery	S	Paroxetine Hcl	Paroxetine Hcl	12	36	1080	200.27			12	36	200.27	1080	*
1174961221	Parrish	Joseph	Greenville	NC	37	Family Practice	S	Paroxetine Hcl	Paroxetine Hcl	34	78	2340	455.68		#					*
1174961288	Burns-Price	Melissa	Coeur D Alene	ID	16	Physician Assistant	S	Paroxetine Hcl	Paroxetine Hcl	19	49	1470	253.19		#					*
1174961445	Kaylor	Jewell	Clarksville	TN	47	Nurse Practitioner	S	Paroxetine Hcl	Paroxetine Hcl	11	29	870	236.07			11	29	236.07	870	*
1174962732	Efam	Tolulope	Springfield	IL	17	Family Practice	S	Paroxetine Hcl	Paroxetine Hcl	22	38	1140	230.89		*					*
1174962807	Brandes	Wayne	Melbourne	FL	12	Family Practice	S	Paroxetine Hcl	Paroxetine Hcl	23	52	1560	352.13		#					*
1174963656	Haydt	Adam	Hamburg	PA	42	Family Practice	S	Paroxetine Hcl	Paroxetine Hcl	14	42	1260	115.92			14	42	115.92	1260	*
1174964357	Peckham	Richard	Moultrie	GA	13	Nurse Practitioner	S	Paroxetine Hcl	Paroxetine Hcl	12	12	360	133.96			0	0	0	0	#
1174964894	Macaluso	Sharon	Calabasas	CA	6	Family Practice	S	Paroxetine Hcl	Paroxetine Hcl	12	28	840	322.86		#					*
1174967087	Majeed	Ammar	Tulsa	OK	40	Internal Medicine	S	Paroxetine Hcl	Paroxetine Hcl	15	37	1110	135.68			15	37	135.68	1110	*
1174969133	Picou	Bryan	Natchitoches	LA	22	Family Practice	S	Paroxetine Hcl	Paroxetine Hcl	55	86	2580	468.8	15		37	64	378.25	1920	*
1174969299	Awad	Sahar	Arlington	VA	51	Psychiatry	S	Paroxetine Hcl	Paroxetine Hcl	20	24	720	208.1			0	0	0	0	#
1174970370	Tucker	Mary	Tallahassee	FL	12	Family Practice	S	Paroxetine Hcl	Paroxetine Hcl	29	45	1350	219.43		#					*
1174975726	Jarriel	Amanda	Swainsboro	GA	13	Nurse Practitioner	S	Paroxetine Hcl	Paroxetine Hcl	14	14	420	75.83		*					*
1174975858	Giczkowski	Jennifer	Williamsville	NY	36	Nurse Practitioner	S	Paroxetine Hcl	Paroxetine Hcl	46	89.1	2674	606.51			30	65.1	463.35	1954	*
1174975908	Langer	Mirian	Palm Coast	FL	12	Nurse Practitioner	S	Paroxetine Hcl	Paroxetine Hcl	19	57	1710	768.8		*					*
1174976773	Lewis	Terry	Portage	MI	26	Nurse Practitioner	S	Paroxetine Hcl	Paroxetine Hcl	38	54	1571	365.56			20	30	214.39	851	*
1174983605	Curtis	Amanda	Okeechobee	FL	12	Nurse Practitioner	S	Paroxetine Hcl	Paroxetine Hcl	17	43	1290	237.52			17	43	237.52	1290	*
1174986772	Muhammad	Satya	Truth Or Consequences	NM	35	Nurse Practitioner	S	Paroxetine Hcl	Paroxetine Hcl	14	34	1020	431.98			14	34	431.98	1020	*
1174991434	Frewin	Colleen	Saxonburg	PA	42	Nurse Practitioner	S	Paroxetine Hcl	Paroxetine Hcl	31	77	2310	530.42	16	#					#
1174992085	Aguinaldo	Janice	Las Vegas	NV	32	Nurse Practitioner	S	Paroxetine Hcl	Paroxetine Hcl	22	52.3	1570	618.25		#					*
1174993653	Wyers	Daniel	Birmingham	AL	1	Nurse Practitioner	S	Paroxetine Hcl	Paroxetine Hcl	41	43	1290	433.4			12	14	85.64	420	*
1174993711	Gannutz	Sean	Rogersville	MO	29	Physician Assistant	S	Paroxetine Hcl	Paroxetine Hcl	13	17	510	161.3			13	17	161.3	510	*
1174995054	Sprague	Laura	Middleburg Heights	OH	39	Nurse Practitioner	S	Paroxetine Hcl	Paroxetine Hcl	11	11	330	31.86			0	0	0	0	#
1174995807	Ramsdell	Melinda	Apache Junction	AZ	4	Nurse Practitioner	S	Paroxetine Hcl	Paroxetine Hcl	11	27	810	225.48		*					*
1174998843	Singh	Jogendra	Riverside	CA	6	Nurse Practitioner	S	Paroxetine Hcl	Paroxetine Hcl	35	36	1040	491.73			17	18	274.56	515	*
1184001133	Greer	Adam	Tulsa	OK	40	Family Practice	S	Paroxetine Hcl	Paroxetine Hcl	11	26.5	795	125.49			11	26.5	125.49	795	*
1184003436	Jones	Nancy	Tiverton	RI	44	Nurse Practitioner	S	Paroxetine Hcl	Paroxetine Hcl	37	75	2250	300.1			21	49	190.38	1470	*
1184003725	Hank	Carly	Nunda	NY	36	Physician Assistant	S	Paroxetine Hcl	Paroxetine Hcl	59	75	2250	582.09	14		40	56	466.08	1680	*
1184005431	Jette	Liam	Boston	MA	25	Internal Medicine	S	Paroxetine Hcl	Paroxetine Hcl	14	26	761	188.12			14	26	188.12	761	*
1184006066	Woehlke	Diane	Sheboygan Falls	WI	55	Nurse Practitioner	S	Paroxetine Hcl	Paroxetine Hcl	11	23	690	229.33			11	23	229.33	690	*
1184008278	Locke	Kelli	Leominster	MA	25	Nurse Practitioner	S	Paroxetine Hcl	Paroxetine Hcl	36	78	2340	318.88	11	#					*
1184010340	Howard	Sandra	Walnut Ridge	AR	5	Family Practice	S	Paroxetine Hcl	Paroxetine Hcl	11	17	510	82.17		*					*
1184010548	Brown	Edlyn	Valrico	FL	12	Nurse Practitioner	S	Paroxetine Hcl	Paroxetine Hcl	47	63	1890	424.66			16	24	99.88	720	*
1184010571	Nzuonkwelle	Sumediah	Mesa	AZ	4	Internal Medicine	S	Paroxetine Hcl	Paroxetine Hcl	25	71	2130	432.32			25	71	432.32	2130	*
1184011900	Zebadua	Tara	Myrtle Beach	SC	45	Nurse Practitioner	S	Paroxetine Hcl	Paroxetine Hcl	13	27	810	227.84		*					*
1184014003	Henley	Christy	Pierce City	MO	29	Nurse Practitioner	S	Paroxetine Er	Paroxetine Hcl	11	11	308	789.63			0	0	0	0	#
1184015042	Sizemore	Tracy	Manchester	KY	21	Nurse Practitioner	S	Paroxetine Hcl	Paroxetine Hcl	16	16	480	129.36			0	0	0	0	#
1184015919	Griffey	Shirley	Baton Rouge	LA	22	Nurse Practitioner	S	Paroxetine Hcl	Paroxetine Hcl	37	45.7	1368	289.75	12		14	20	90.94	600	*
1184016081	Spaciano	Lauren	Farmington	CT	9	Internal Medicine	S	Paroxetine Hcl	Paroxetine Hcl	15	19	570	142.11			15	19	142.11	570	*
1184016719	Syed	Ashad	Enola	PA	42	Internal Medicine	S	Paroxetine Hcl	Paroxetine Hcl	14	26	767	175.45		*					*
1184016859	Workman	Fawn	Lynchburg	VA	51	Nurse Practitioner	S	Paroxetine Hcl	Paroxetine Hcl	44	46.2	1256	432.31			18	18	278.18	526	*
1184020315	Bong	Wai Loon	Flushing	NY	36	Physician Assistant	S	Paroxetine Hcl	Paroxetine Hcl	20	22	660	189.37			20	22	189.37	660	*
1184020570	Adams	Valerie	Hazard	KY	21	Nurse Practitioner	S	Paroxetine Hcl	Paroxetine Hcl	12	12	360	45.5			12	12	45.5	360	*
1184021461	Linehan	Kathleen	Joliet	IL	17	Nurse Practitioner	S	Paroxetine Hcl	Paroxetine Hcl	32	32	960	202.28			0	0	0	0	#
1184021750	Gallacchi	Dana	Glenville	NY	36	Nurse Practitioner	S	Paroxetine Hcl	Paroxetine Hcl	25	39.1	1174	295.56		#					*
1184023814	Moccio	Emily	Holyoke	MA	25	Physician Assistant	S	Paroxetine Hcl	Paroxetine Hcl	21	21	588	253.55		#					*
1184026684	Ugwu	Ngozi	Las Vegas	NV	32	Nurse Practitioner	S	Paroxetine Hcl	Paroxetine Hcl	14	23	690	212.23		*					*
1184026783	Sokolowski	Sasha	Los Lunas	NM	35	Physician Assistant	S	Paroxetine Hcl	Paroxetine Hcl	21	45	1350	536.66		#					*
1184027641	Hissong	Eileen	Waynesboro	PA	42	Nurse Practitioner	S	Paroxetine Hcl	Paroxetine Hcl	21	63	1890	207.21		#					*
1184027732	Jez	Andrea	Kettering	OH	39	Physician Assistant	S	Paroxetine Hcl	Paroxetine Hcl	19	43	1290	441.99			19	43	441.99	1290	*
1184028656	Burnham	Jennifer	Marshall	MI	26	Nurse Practitioner	S	Paroxetine Hcl	Paroxetine Hcl	39	77	2291	449.27			21	41	127.27	1211	*
1184029035	Gordy	Karen	Lubbock	TX	48	Nurse Practitioner	S	Paroxetine Hcl	Paroxetine Hcl	15	25	750	253.04			15	25	253.04	750	*
1184029167	O'connor	Meaghan	Sweet Home	OR	41	Physician Assistant	S	Paroxetine Hcl	Paroxetine Hcl	16	42	1260	234.46		#					*
1184032740	Randall	Gerald	Largo	FL	12	Psychiatry	S	Paroxetine Hcl	Paroxetine Hcl	36	71.1	2133	621.02			24	50.1	471.74	1503	*
1184034035	Hilldrup	Kelley	Powhatan	VA	51	Family Practice	S	Paroxetine Hcl	Paroxetine Hcl	15	43	1290	267.22		#					*
1184034373	Zielinski	David	Annville	PA	42	Physician Assistant	S	Paroxetine Hcl	Paroxetine Hcl	28	30	900	158.77		*					*
1184034498	Guzman Quinones	Yarelis	Baltimore	MD	24	Psychiatry	S	Paroxetine Er	Paroxetine Hcl	11	11	330	667.77			11	11	667.77	330	*
1184034498	Guzman Quinones	Yarelis	Baltimore	MD	24	Psychiatry	S	Paroxetine Hcl	Paroxetine Hcl	14	24	720	167.62		#					*
1184035313	Fitzgerald	Stephanie	Lubbock	TX	48	Family Practice	S	Paroxetine Hcl	Paroxetine Hcl	25	35	1050	167.8		*					*
1184035735	Brigham	Kelly	Fall River	MA	25	Physician Assistant	S	Paroxetine Hcl	Paroxetine Hcl	17	31	930	210.67		#					*
1184036089	Vanenk	Leah	Rockford	MI	26	Family Practice	S	Paroxetine Hcl	Paroxetine Hcl	14	34	1020	210.69			14	34	210.69	1020	*
1184036212	Vieau	Christopher	Monroe	NC	37	Family Practice	S	Paroxetine Hcl	Paroxetine Hcl	16	33.5	1005	223.67		*					*
1184036337	Patterson	William	Sandy	OR	41	Family Practice	S	Paroxetine Hcl	Paroxetine Hcl	28	32	960	329.78		*					*
1184037020	Peterson	Michael	Jacksonville	FL	12	Emergency Medicine	S	Paroxetine Hcl	Paroxetine Hcl	19	35	1050	357.48			19	35	357.48	1050	*
1184038705	Biggers	Jonathan	Aylett	VA	51	Family Practice	S	Paroxetine Hcl	Paroxetine Hcl	15	15	450	60.03		*					*
1184038812	Brown	Samuel	Rogersville	TN	47	Nurse Practitioner	S	Paroxetine Hcl	Paroxetine Hcl	11	15	450	185.8		*					*
1184039240	Lee	John	Ocean Springs	MS	28	Family Practice	S	Paroxetine Hcl	Paroxetine Hcl	20	34	1020	126.83		#					*
1184039877	Watson	Nathan	Atlantis	FL	12	Internal Medicine	S	Paroxetine Hcl	Paroxetine Hcl	15	33	990	334.07			15	33	334.07	990	*
1184040388	Cobb	Brent	Anniston	AL	1	Nurse Practitioner	S	Paroxetine Hcl	Paroxetine Hcl	52	76	2280	466.99			14	14	57.4	420	*
1184041345	Caldwell	Andrew	Sanford	NC	37	Family Practice	S	Paroxetine Hcl	Paroxetine Hcl	42	92.2	2765	802.08	11		30	72	539.19	2160	*
1184042590	Zuwiala	Carly	Washington	PA	42	Obstetrics & Gynecology	S	Paroxetine Hcl	Paroxetine Hcl	12	12	360	130.43			0	0	0	0	#
1184042632	Schmitt	Ashley	Springfield	MN	27	Nurse Practitioner	S	Paroxetine Hcl	Paroxetine Hcl	15	35	1050	173.16		*					*
1184043721	Worthington	Carole	Durham	NC	37	Nurse Practitioner	S	Paroxetine Hcl	Paroxetine Hcl	41	41	990	390.93			26	26	326.33	780	*
1184044471	Sullivan	Michelle	Lacey	WA	53	Nurse Practitioner	S	Paroxetine Hcl	Paroxetine Hcl	11	25	750	169.23		*					*
1184044836	Tang	Jing	East Providence	RI	44	Internal Medicine	S	Paroxetine Hcl	Paroxetine Hcl	15	45	1350	245.37			15	45	245.37	1350	*
1184046781	Kroner	Nikki	Milwaukee	WI	55	Nurse Practitioner	S	Paroxetine Hcl	Paroxetine Hcl	126	154	4467	1893.46	26		34	46	551.16	1320	*
1184047094	Griffin	Christie	Mcalester	OK	40	Nurse Practitioner	S	Paroxetine Hcl	Paroxetine Hcl	18	40	1200	382.59		#					*
1184047136	Espinoza	Amy	Fayetteville	NC	37	Nurse Practitioner	S	Paroxetine Hcl	Paroxetine Hcl	20	20	600	250.52		#					*
1184048795	Ralph	Tara	Murfreesboro	TN	47	Internal Medicine	S	Paroxetine Hcl	Paroxetine Hcl	24	46	1357	244.03			24	46	244.03	1357	*
1184050171	Ordona	Ron	Lincoln	CA	6	Nurse Practitioner	S	Paroxetine Hcl	Paroxetine Hcl	25	25.2	750	196.33			12	12.2	115.83	360	*
1184050262	Everett	Heather	Cookeville	TN	47	Nurse Practitioner	S	Paroxetine Hcl	Paroxetine Hcl	12	20	600	150.48		*					*
1184050767	Gabriel	Alexandra	Palm Coast	FL	12	Nurse Practitioner	S	Paroxetine Hcl	Paroxetine Hcl	13	29	854	148.73		#					*
1184051526	Underwood	Allison	New Haven	CT	9	Nurse Practitioner	S	Paroxetine Hcl	Paroxetine Hcl	21	27	810	161.35			0	0	0	0	#
1184052748	Frazier	Summer	Glendale	CA	6	Family Practice	S	Paroxetine Hcl	Paroxetine Hcl	49	67	2010	1083.94			49	67	1083.94	2010	*
1184053423	Rivera	Rebecca	Charlestown	IN	18	Physician Assistant	S	Paroxetine Hcl	Paroxetine Hcl	11	29	870	192.19			11	29	192.19	870	*
1184053498	Kleckner	Kimberley	Sun City Center	FL	12	Family Practice	S	Paroxetine Hcl	Paroxetine Hcl	13	29	844	252.61			13	29	252.61	844	*
1184055345	Wakefield	Ray	Brownsville	TN	47	Nurse Practitioner	S	Paroxetine Hcl	Paroxetine Hcl	12	30	900	359.49		*					*
1184056269	Ayub Sarabia	Carlos	Rio Rancho	NM	35	Internal Medicine	S	Paroxetine Hcl	Paroxetine Hcl	42	96	2880	896.5			42	96	896.5	2880	*
1184057788	Cortez	Madeline	Woodward	OK	40	Nurse Practitioner	S	Paroxetine Hcl	Paroxetine Hcl	14	20	600	125.83			14	20	125.83	600	*
1184058836	Duke	Lori	Ripley	MS	28	Nurse Practitioner	S	Paroxetine Hcl	Paroxetine Hcl	19	43	1290	271.07			19	43	271.07	1290	*
1184059503	Enman	Svetlana	Clearwater	FL	12	Internal Medicine	S	Paroxetine Hcl	Paroxetine Hcl	14	38	1140	186.05			14	38	186.05	1140	*
1184059511	Loebker	Tammy	Louisville	KY	21	Nurse Practitioner	S	Paroxetine Hcl	Paroxetine Hcl	25	35	1042	515.98			25	35	515.98	1042	*
1184060089	Eakin	Sherrie	Lake Charles	LA	22	Nurse Practitioner	S	Paroxetine Hcl	Paroxetine Hcl	17	51	1530	262.66		#					*
1184060972	Shough	William	Martinsville	VA	51	Physician Assistant	S	Paroxetine Hcl	Paroxetine Hcl	32	74	2220	544.75		#					*
1184061608	Hoffecker	Brett	Scott City	KS	20	Family Practice	S	Paroxetine Hcl	Paroxetine Hcl	15	25	750	138.79		*					*
1184061665	Johnson	Raven	Fort Worth	TX	48	Family Practice	S	Paroxetine Hcl	Paroxetine Hcl	22	28	840	157.39			22	28	157.39	840	*
1184061699	Chada	Sirisha	Gardendale	AL	1	Family Practice	S	Paroxetine Hcl	Paroxetine Hcl	28	50	1500	336.61		#					*
1184061731	Edwards	Erica	Austell	GA	13	Family Practice	S	Paroxetine Hcl	Paroxetine Hcl	16	34	1020	378.56		#					*
1184062085	Dettinger	Joshua	Fort Wayne	IN	18	Family Practice	S	Paroxetine Hcl	Paroxetine Hcl	16	40	1200	417.76			16	40	417.76	1200	*
1184062234	Klein	Sara	Chamberlain	SD	46	Nurse Practitioner	S	Paroxetine Hcl	Paroxetine Hcl	14	17	510	114.92			14	17	114.92	510	*
1184062911	Woodlief	Justin	Charleston	SC	45	Internal Medicine	S	Paroxetine Hcl	Paroxetine Hcl	24	70	2085	487.17			24	70	487.17	2085	*
1184063158	Ramos	Kristina	Clearwater	FL	12	Nurse Practitioner	S	Paroxetine Hcl	Paroxetine Hcl	21	21	630	167.42			0	0	0	0	#
1184064347	Gosalia	Tanmay	North Bergen	NJ	34	Internal Medicine	S	Paroxetine Hcl	Paroxetine Hcl	13	29	855	154.78		*					*
1184064388	Shute	Keiran	Bellevue	WA	53	Family Practice	S	Paroxetine Hcl	Paroxetine Hcl	25	73	2190	746.86		#					*
1184066433	Andre	Philippe	Orlando	FL	12	Physician Assistant	S	Paroxetine Hcl	Paroxetine Hcl	22	48	1425	469.41		#					*
1184068223	Carness	Jason	Parsippany	NJ	34	Psychiatry	S	Paroxetine Hcl	Paroxetine Hcl	33	45	1350	449.43			22	34	338.18	1020	*
1184071730	Beardsley	Bruce	Jacksonville	FL	12	Nurse Practitioner	S	Paroxetine Hcl	Paroxetine Hcl	15	27	810	219.71		*					*
1184072225	Friedlan	Susan	Scottsdale	AZ	4	Nurse Practitioner	S	Paroxetine Hcl	Paroxetine Hcl	14	26	780	231.4			14	26	231.4	780	*
1184073249	Eagleson	Joshua	Vincennes	IN	18	Nurse Practitioner	S	Paroxetine Hcl	Paroxetine Hcl	85	101	2867	1444.43	12		45	61	716.66	1765	*
1184073538	Pippins	Cynthia	Monroe	LA	22	Nurse Practitioner	S	Paroxetine Hcl	Paroxetine Hcl	22	28	840	149.51		#					*
1184074528	Emerson	Melody	Mcalester	OK	40	Nurse Practitioner	S	Paroxetine Hcl	Paroxetine Hcl	14	28	840	139.46			14	28	139.46	840	*
1184076192	Purk	Meighen	Thornton	CO	8	Nurse Practitioner	S	Paroxetine Hcl	Paroxetine Hcl	25	43	1290	317.01			11	19	64.79	570	*
1184076713	Carrell	Annie	Milwaukee	WI	55	Nurse Practitioner	S	Paroxetine Hcl	Paroxetine Hcl	31	33	986	254.63		*					*
1184077208	Holley	Joseph	Huntsville	AL	1	Nurse Practitioner	S	Paroxetine Hcl	Paroxetine Hcl	25	39	1130	480.75		#					*
1184079162	Guiliano Lichy	Erin	Newport	OR	41	Family Practice	S	Paroxetine Hcl	Paroxetine Hcl	14	22	660	187.96		*					*
1184084816	Anderson	Melissa	Marietta	GA	13	Nurse Practitioner	S	Paroxetine Hcl	Paroxetine Hcl	24	32	960	327.66		*					*
1184087447	Amin	Neilay	Hershey	PA	42	Psychiatry & Neurology	T	Paroxetine Hcl	Paroxetine Hcl	17	19	561	55.98		#					*
1184088163	Alkhouri	Souzana	Louisville	KY	21	Psychiatry & Neurology	T	Paroxetine Hcl	Paroxetine Hcl	13	21	607	197.73		*					*
1184096059	Almasri	Rema	Dallas	TX	48	Physician Assistant	S	Paroxetine Hcl	Paroxetine Hcl	12	18	540	76.5		*					*
1184101743	Bowen	Dean	Chattanooga	TN	47	Nurse Practitioner	S	Paroxetine Hcl	Paroxetine Hcl	50	60	1800	799.2	16	*					*
1184102303	Hunter	William	Dermott	AR	5	Nurse Practitioner	S	Paroxetine Hcl	Paroxetine Hcl	25	27	810	180.77		#					*
1184102329	Bachand	Kayla	Fargo	ND	38	Nurse Practitioner	S	Paroxetine Hcl	Paroxetine Hcl	13	19	570	159.67			13	19	159.67	570	*
1184107898	Lott	Hilary	Batesville	MS	28	Nurse Practitioner	S	Paroxetine Hcl	Paroxetine Hcl	26	46	1380	437.42		#					*
1184110165	Olajide	Kazeem	Newark	NJ	34	Nurse Practitioner	S	Paroxetine Hcl	Paroxetine Hcl	16	16	480	160.2		*					*
1184110900	Whatley	Deborah	Lexington	SC	45	Nurse Practitioner	S	Paroxetine Hcl	Paroxetine Hcl	30	36	1080	246.78		*					*
1184111353	Sayar	Lisa	Lakewood	NJ	34	Nurse Practitioner	S	Paroxetine Hcl	Paroxetine Hcl	23	31	930	266.73		*					*
1184113094	Rivera	Rebeca	Sebring	FL	12	Nurse Practitioner	S	Paroxetine Hcl	Paroxetine Hcl	15	40.7	1220	253.97			15	40.7	253.97	1220	*
1184115735	Kimes	Crysta	Fruitland	ID	16	Physician Assistant	S	Paroxetine Hcl	Paroxetine Hcl	11	19	570	67.03			11	19	67.03	570	*
1184120586	Ugwuibe	Gwendoline	Corpus Christi	TX	48	Nurse Practitioner	S	Paroxetine Hcl	Paroxetine Hcl	18	18	540	130.23		*					*
1184122046	Durbin	Daniel	Apple Valley	MN	27	Physician Assistant	S	Paroxetine Hcl	Paroxetine Hcl	23	41	1228	352.52		*					*
1184124612	Figueroa Sosa	Jaime	Lajas	PR	72	General Practice	S	Paroxetine Hcl	Paroxetine Hcl	17	17	510	139.84			17	17	139.84	510	*
1184126260	Balliet	Shelly	Paducah	KY	21	Nurse Practitioner	S	Paroxetine Hcl	Paroxetine Hcl	14	20	600	178.57		*					*
1184126831	Marcos	Nolan	Prescott Valley	AZ	4	Physician Assistant	S	Paroxetine Hcl	Paroxetine Hcl	33	33	829	446.91			0	0	0	0	#
1184129876	Brewer	Allison	Pikeville	KY	21	Nurse Practitioner	S	Paroxetine Hcl	Paroxetine Hcl	17	17	510	117.66		*					*
1184131377	Peskin	Laura	Yardley	PA	42	Nurse Practitioner	S	Paroxetine Hcl	Paroxetine Hcl	13	19	570	276.27			13	19	276.27	570	*
1184131583	Nieto Camacho	Oveed	Lauderdale Lakes	FL	12	Nurse Practitioner	S	Paroxetine Hcl	Paroxetine Hcl	11	27	810	137.65		*					*
1184131765	Alexander	Hope	Burkeville	VA	51	Nurse Practitioner	S	Paroxetine Hcl	Paroxetine Hcl	24	26	760	131.15			24	26	131.15	760	*
1184134462	Mcgee	Shanta	Rockford	IL	17	Nurse Practitioner	S	Paroxetine Hcl	Paroxetine Hcl	21	57.5	1726	358.75		#					*
1184138364	Cordia	John	Hollywood	FL	12	Nurse Practitioner	S	Paroxetine Hcl	Paroxetine Hcl	19	20	589	143.08		*					*
1184142218	Spencer	Robin	Chandler	AZ	4	Nurse Practitioner	S	Paroxetine Hcl	Paroxetine Hcl	14	32	960	259.24			14	32	259.24	960	*
1184142820	Hughes	Margaret	Baton Rouge	LA	22	Nurse Practitioner	S	Paroxetine Hcl	Paroxetine Hcl	30	52	1560	458.36		*					*
1184143422	Leffler	Ashly	North Canton	OH	39	Physician Assistant	S	Paroxetine Hcl	Paroxetine Hcl	16	30	900	292.95			16	30	292.95	900	*
1184146037	Vernon	Elizabeth	La Vergne	TN	47	Nurse Practitioner	S	Paroxetine Hcl	Paroxetine Hcl	38	38.1	1043	471.41			38	38.1	471.41	1043	*
1184147787	Welch	Melanie	Elizabeth	LA	22	Nurse Practitioner	S	Paroxetine Hcl	Paroxetine Hcl	37	45	1350	226.99			14	16	56.6	480	*
1184149437	Woolsey	Christine	Forest Grove	OR	41	Nurse Practitioner	S	Paroxetine Hcl	Paroxetine Hcl	11	33	990	214.32			11	33	214.32	990	*
1184151177	Cunningham	Anne	Belvidere	IL	17	Nurse Practitioner	S	Paroxetine Hcl	Paroxetine Hcl	14	14	394	80.57		#					*
1184151235	Ramon	Regilah Ann	Rancho Palos Verdes	CA	6	Nurse Practitioner	S	Paroxetine Hcl	Paroxetine Hcl	17	27	810	169.47		#					*
1184154395	Westfall	Andrea	Tipp City	OH	39	Nurse Practitioner	S	Paroxetine Er	Paroxetine Hcl	11	11	330	1104.61			0	0	0	0	#
1184156028	Heinlein	Devin	Sebewaing	MI	26	Nurse Practitioner	S	Paroxetine Hcl	Paroxetine Hcl	25	55	1650	514.04		#					*
1184156572	Collier	Amber	Spokane Valley	WA	53	Nurse Practitioner	S	Paroxetine Hcl	Paroxetine Hcl	26	50	1482	312.65			11	25	145.79	750	*
1184156580	Washabaugh	Caleb	Danville	PA	42	Student in an Organized Health Care Education/Training Program	T	Paroxetine Hcl	Paroxetine Hcl	13	13	390	99.55			0	0	0	0	#
1184156812	Pascual	Eric	Longview	WA	53	Physician Assistant	S	Paroxetine Hcl	Paroxetine Hcl	53	54	1556	492.24		*					*
1184159741	Cole	Laura	Phoenix	AZ	4	Nurse Practitioner	S	Paroxetine Hcl	Paroxetine Hcl	13	31	922	278.3		*					*
1184161895	Hebert	Joe	Dardanelle	AR	5	Nurse Practitioner	S	Paroxetine Hcl	Paroxetine Hcl	20	20	600	175.7		#					*
1184162059	Welsh	Tara	Greensburg	PA	42	Nurse Practitioner	S	Paroxetine Hcl	Paroxetine Hcl	36	74	2220	501.68	13		36	74	501.68	2220		13
1184162729	Bennett	Sara	Globe	AZ	4	Nurse Practitioner	S	Paroxetine Hcl	Paroxetine Hcl	19	33	990	291.31		*					*
1184163974	Brito Villalon	Juan	Miami	FL	12	Family Practice	S	Paroxetine Hcl	Paroxetine Hcl	14	28	840	488.19		#					*
1184164766	Barr	Ashley	Kansas City	MO	29	Nurse Practitioner	S	Paroxetine Hcl	Paroxetine Hcl	12	12	360	102.72			0	0	0	0	#
1184165243	Ryan	Diana	Southampton	PA	42	Nurse Practitioner	S	Paroxetine Hcl	Paroxetine Hcl	12	22	660	216.82		*					*
1184167090	Schaffer	Lori	Du Bois	PA	42	Nurse Practitioner	S	Paroxetine Hcl	Paroxetine Hcl	32	44	1320	318.71			20	32	257.86	960	*
1184168304	Hamrick	Stephanie	Pulaski	TN	47	Nurse Practitioner	S	Paroxetine Hcl	Paroxetine Hcl	42	46	1350	305.25			14	14	83.5	420	*
1184169369	Eden	Jennifer	Garden City	NY	36	Nurse Practitioner	S	Paroxetine Hcl	Paroxetine Hcl	13	15	450	118.51			13	15	118.51	450	*
1184171597	Paschen	Tanya	Denison	TX	48	Nurse Practitioner	S	Paroxetine Hcl	Paroxetine Hcl	11	17	510	89.02			11	17	89.02	510	*
1184173635	Provost	Anneliese	Cropseyville	NY	36	Nurse Practitioner	S	Paroxetine Hcl	Paroxetine Hcl	12	34	1020	114.65			12	34	114.65	1020	*
1184175044	Duerstock	Priscilla	Logan Twp	NJ	34	Physician Assistant	S	Paroxetine Hcl	Paroxetine Hcl	17	17	433	165.79			17	17	165.79	433	*
1184176786	Hemlock	Olivia	Buchanan	MI	26	Nurse Practitioner	S	Paroxetine Hcl	Paroxetine Hcl	12	16	480	81.73		*					*
1184178212	Gookin	Karina	Sacramento	CA	6	Family Practice	S	Paroxetine Hcl	Paroxetine Hcl	18	20	600	157.14		*					*
1184195208	Lewis	Brittany	Hartwell	GA	13	Nurse Practitioner	S	Paroxetine Hcl	Paroxetine Hcl	11	15	450	157.62			11	15	157.62	450	*
1184199747	Cullaty-Purvis	Susan	Belmont	MA	25	Nurse Practitioner	S	Paroxetine Hcl	Paroxetine Hcl	11	11	330	180.67			0	0	0	0	#
1184600207	Odonnell	Richard	Evergreen Park	IL	17	Family Practice	S	Paroxetine Hcl	Paroxetine Hcl	15	23	686	48.97			15	23	48.97	686	*
1184600264	Caress	James	Winston Salem	NC	37	Neurology	S	Paroxetine Hcl	Paroxetine Hcl	29	45	1350	326.87			18	34	163.24	1020	*
1184600397	Nelon	Burlyn	Burleson	TX	48	Family Practice	S	Paroxetine Hcl	Paroxetine Hcl	22	52	1544	270.74			22	52	270.74	1544	*
1184600421	Horton	Dan	Lawton	OK	40	Family Practice	S	Paroxetine Hcl	Paroxetine Hcl	12	36	1080	122.84		*					*
1184600462	Lammers	Steven	Vernon Hills	IL	17	Psychiatry	S	Paroxetine Hcl	Paroxetine Hcl	137	247	7327	2466.15	30		73	136.1	1494.32	4060	#
1184600512	O'connor	John	Bellefontaine	OH	39	Emergency Medicine	S	Paroxetine Hcl	Paroxetine Hcl	39	93	2790	720.81	11	#					*
1184600645	Lewis	Kathryn	Owensboro	KY	21	Physician Assistant	S	Paroxetine Hcl	Paroxetine Hcl	17	47	1387	215.19			17	47	215.19	1387	*
1184600652	Tabb	Catharine	Louisville	OH	39	Family Practice	S	Paroxetine Hcl	Paroxetine Hcl	52	99.5	2886	992.46	13	#					#
1184600728	Olson	Kevin	Marshall	VA	51	Family Practice	S	Paroxetine Hcl	Paroxetine Hcl	18	36	1080	262.31		*					*
1184600801	Wong	Wendy	Silver Spring	MD	24	Family Practice	S	Paroxetine Hcl	Paroxetine Hcl	18	54	1620	376.36			18	54	376.36	1620	*
1184601510	Rosenberg	Mark	Sterling Heights	MI	26	Family Practice	S	Paroxetine Hcl	Paroxetine Hcl	14	42	1260	242.47			14	42	242.47	1260	*
1184601650	Attanasio	Ronald	Baltimore	MD	24	Family Practice	S	Paroxetine Hcl	Paroxetine Hcl	48	122	3660	1248.83	16	#					#
1184601684	Frenier	Renee	Tulsa	OK	40	Family Practice	S	Paroxetine Hcl	Paroxetine Hcl	14	22	660	86.7			14	22	86.7	660	*
1184601890	Wettach	David	Muscatine	IA	19	Family Practice	S	Paroxetine Hcl	Paroxetine Hcl	68	180	5372	1090.57	21	#					#
1184601957	Campbell	Don	Muskegon	MI	26	Internal Medicine	S	Paroxetine Hcl	Paroxetine Hcl	28	81	2430	455.24			28	81	455.24	2430	*
1184601981	Bui	David	Austin	TX	48	Internal Medicine	S	Paroxetine Hcl	Paroxetine Hcl	18	54	1620	416.42			18	54	416.42	1620	*
1184602419	Brajer	Allen	Wichita Falls	TX	48	Internal Medicine	S	Paroxetine Hcl	Paroxetine Hcl	25	57	1710	304.09		#					*
1184602682	Song	Misti	Las Vegas	NV	32	Internal Medicine	S	Paroxetine Hcl	Paroxetine Hcl	23	37	1110	346.49		#					*
1184602781	Ramos	Ivan	Baymon	PR	72	Internal Medicine	S	Paroxetine Hcl	Paroxetine Hcl	48	97	2910	584.04			48	97	584.04	2910	*
1184603250	Richmann	Thomas	Marion	IA	19	Family Practice	S	Paroxetine Hcl	Paroxetine Hcl	43	127	3810	563.55	12		43	127	563.55	3810		12
1184603383	Chauhan	Ambaram	Clairton	PA	42	Internal Medicine	S	Paroxetine Hcl	Paroxetine Hcl	61	103	3075	574.37	17	#					#
1184603441	Evans	Robert	Yucca Valley	CA	6	Internal Medicine	S	Paroxetine Hcl	Paroxetine Hcl	15	15	435	86.51		#					*
1184603680	Pengilly	Rebecca	Albany	OR	41	Family Practice	S	Paroxetine Hcl	Paroxetine Hcl	20	50	1500	380.49			20	50	380.49	1500	*
1184603805	Haire	William	Batesville	MS	28	General Practice	S	Paroxetine Hcl	Paroxetine Hcl	19	29	870	309.44		#					*
1184603896	Kerr	Kirsten	Granite Falls	NC	37	Family Practice	S	Paroxetine Hcl	Paroxetine Hcl	11	23	690	211.18		*					*
1184604167	Campolo	Michael	Newark	OH	39	Family Practice	S	Paroxetine Er	Paroxetine Hcl	18	26	739	2957.29			18	26	2957.29	739	*
1184604167	Campolo	Michael	Newark	OH	39	Family Practice	S	Paroxetine Hcl	Paroxetine Hcl	78	108.5	3139	1190.31	12		53	77.4	683.96	2266	*
1184604373	Kumaki	David	Norway	ME	23	Internal Medicine	S	Paroxetine Hcl	Paroxetine Hcl	24	72	2160	335.24			24	72	335.24	2160	*
1184604399	White	Elizabeth	Covington	LA	22	Internal Medicine	S	Paroxetine Hcl	Paroxetine Hcl	25	42	1260	220.43		#					*
1184604589	Magazu	Samuel	Sun City	AZ	4	Internal Medicine	S	Paroxetine Hcl	Paroxetine Hcl	21	54	1620	175.63			21	54	175.63	1620	*
1184604878	Miller	Sherry	Hazard	KY	21	Physician Assistant	S	Paroxetine Hcl	Paroxetine Hcl	12	24	720	127.9		*					*
1184605453	Davis	Micah	Dayton	OH	39	Family Practice	S	Paroxetine Hcl	Paroxetine Hcl	17	23	690	207.13			17	23	207.13	690	*
1184605495	Rodriguez-Martin	Arturo	Port Charlotte	FL	12	Family Practice	S	Paroxetine Hcl	Paroxetine Hcl	18	49	1470	486.49			18	49	486.49	1470	*
1184605966	Epperson	Thomas	Middlesboro	KY	21	Internal Medicine	S	Paroxetine Hcl	Paroxetine Hcl	84	120	3600	705.55	15	#					#
1184606279	Alfaro	Enrique	Mesquite	NV	32	Internal Medicine	S	Paroxetine Hcl	Paroxetine Hcl	38	114	3420	934.3	13	#					#
1184606303	Bennington	Garth	Newark	OH	39	Family Practice	S	Paroxetine Hcl	Paroxetine Hcl	18	38	1140	261			18	38	261	1140	*
1184606378	Laurora	Kenneth	Livingston	TX	48	Internal Medicine	S	Paroxetine Hcl	Paroxetine Hcl	224	360	10769	1816.91	56		193	299	1508.48	8939	#
1184606766	Lanier	Anthony	Niles	OH	39	Internal Medicine	S	Paroxetine Hcl	Paroxetine Hcl	34	56	1638	605.28			34	56	605.28	1638	*
1184606774	Bentz	Steven	Fridley	MN	27	Family Practice	S	Paroxetine Hcl	Paroxetine Hcl	18	54	1620	182.06			18	54	182.06	1620	*
1184607012	Kerstein	Howard	Denver	CO	8	Endocrinology	S	Paroxetine Hcl	Paroxetine Hcl	18	30	900	161.39			18	30	161.39	900	*
1184607343	Hartman	David	Roanoke	VA	51	Psychiatry	S	Paroxetine Hcl	Paroxetine Hcl	39	83	2437	1308.12			20	56	646.15	1653	*
1184607517	Black-Wicks	Laura	Eufaula	OK	40	Family Practice	S	Paroxetine Hcl	Paroxetine Hcl	36	66	1648	405.91		#					*
1184607772	Rooney	Anna	Boulder	CO	8	Family Practice	S	Paroxetine Hcl	Paroxetine Hcl	13	21	630	279.17			13	21	279.17	630	*
1184607855	Said	Nancy	Worcester	MA	25	Internal Medicine	S	Paroxetine Hcl	Paroxetine Hcl	77	79	2322	920.56			57	59	678.06	1754	*
1184607863	Brabston	Timothy	Pompton Lakes	NJ	34	Internal Medicine	S	Paroxetine Hcl	Paroxetine Hcl	57	97	2910	1156.83	12		57	97	1156.83	2910		12
1184607962	Mestas	Felix	Cape Coral	FL	12	Internal Medicine	S	Paroxetine Hcl	Paroxetine Hcl	24	60	1800	353.98		#					*
1184607988	De Leon	Jose	Vega Baja	PR	72	Internal Medicine	S	Paroxetine Hcl	Paroxetine Hcl	45	61	1830	420.81	11		20	30	168.78	900	*
1184608291	Friesen	Gregg	Newton	KS	20	Nurse Practitioner	S	Paroxetine Hcl	Paroxetine Hcl	11	11	330	64.03			0	0	0	0	#
1184608689	Gandhi	Snehal	Saint Louis	MO	29	Internal Medicine	S	Paroxetine Hcl	Paroxetine Hcl	28	66.3	1990	431.32		#					*
1184608747	Beltran	Eleanor	Fridley	MN	27	Internal Medicine	S	Paroxetine Hcl	Paroxetine Hcl	21	21	294	214.11			21	21	214.11	294	*
1184608895	Rucker	Kristy	San Luis Obispo	CA	6	Nurse Practitioner	S	Paroxetine Hcl	Paroxetine Hcl	25	71	2130	436.03		#					*
1184609307	Copeland	Maura	Boston	MA	25	Psychiatry	S	Paroxetine Hcl	Paroxetine Hcl	22	38	1140	378.03			22	38	378.03	1140	*
1184609398	Friedman	Michael	Providence	RI	44	Psychiatry	S	Paroxetine Hcl	Paroxetine Hcl	23	29	870	291.43		*					*
1184609703	Sanford	Martha	Stillwater	MN	27	Internal Medicine	S	Paroxetine Hcl	Paroxetine Hcl	48	143	4290	856.42	15		48	143	856.42	4290		15
1184609950	Trump	Kristin	Barberton	OH	39	Family Practice	S	Paroxetine Hcl	Paroxetine Hcl	48	88	2624	756.28			24	64	494.65	1920	*
1184610040	Goldman	Jason	Coral Springs	FL	12	Internal Medicine	S	Paroxetine Hcl	Paroxetine Hcl	13	37	1110	158.75			13	37	158.75	1110	*
1184610313	Levy	Herman	Brunswick	GA	13	Pulmonary Disease	S	Paroxetine Hcl	Paroxetine Hcl	11	11	330	305.6			0	0	0	0	#
1184610669	Roossien	Jack	West Olive	MI	26	Family Practice	S	Paroxetine Hcl	Paroxetine Hcl	30	64	1920	520.89			30	64	520.89	1920	*
1184610818	Liporace	David	West Palm Beach	FL	12	Internal Medicine	S	Paroxetine Hcl	Paroxetine Hcl	18	38.8	1163	188.88		#					*
1184610917	Nabhane	Gracia	Jefferson City	MO	29	Pulmonary Disease	S	Paroxetine Hcl	Paroxetine Hcl	30	50.1	1503	288			19	33	245.58	990	*
1184610958	Johnson	Eric	Plymouth	MA	25	Internal Medicine	S	Paroxetine Hcl	Paroxetine Hcl	36	64	1884	298.39			36	64	298.39	1884	*
1184611105	Lim	Jerome	Las Vegas	NV	32	Family Practice	S	Paroxetine Hcl	Paroxetine Hcl	39	98.8	2963	656.52	11		24	68.8	467.79	2063	*
1184611139	Lynch	Ella	Pembroke	NC	37	Nurse Practitioner	S	Paroxetine Hcl	Paroxetine Hcl	58	64	1905	594.5	11		0	0	0	0		0
1184611287	Lattanzio	Anthony	Youngstown	OH	39	Family Practice	S	Paroxetine Hcl	Paroxetine Hcl	24	42	1260	386.8			24	42	386.8	1260	*
1184611394	Schwieterman	James	Maria Stein	OH	39	Family Practice	S	Paroxetine Hcl	Paroxetine Hcl	13	31	930	125.77			13	31	125.77	930	*
1184611493	Stewart	Michael	Mc Minnville	TN	47	Family Practice	S	Paroxetine Hcl	Paroxetine Hcl	31	67	2010	396.67			31	67	396.67	2010	*
1184611535	Hromadka	Aimee	Ipswich	MA	25	Family Practice	S	Paroxetine Hcl	Paroxetine Hcl	16	39	1170	95.38			16	39	95.38	1170	*
1184611592	Butterfield	Kevin	Mauston	WI	55	Family Practice	S	Paroxetine Hcl	Paroxetine Hcl	31	63	1884	656.07		#					*
1184611634	Hong	Jae	Somerset	PA	42	Internal Medicine	S	Paroxetine Hcl	Paroxetine Hcl	76	134	3998	868.41	14	#					#
1184611659	Cairns	Michael	Seattle	WA	53	Internal Medicine	S	Paroxetine Hcl	Paroxetine Hcl	19	19	570	242.18		#					*
1184611790	Baughman	Matthew	Ames	IA	19	Family Practice	S	Paroxetine Hcl	Paroxetine Hcl	11	19.1	568	210.75			11	19.1	210.75	568	*
1184611840	Nicoll	Laura	Monroe	NY	36	Family Practice	S	Paroxetine Hcl	Paroxetine Hcl	17	51	1530	282.49		#					*
1184612061	Govindarajan	Sudha	Montebello	CA	6	Family Practice	S	Paroxetine Hcl	Paroxetine Hcl	13	23	690	77.58		*					*
1184612384	Botros	Samia	Los Gatos	CA	6	Internal Medicine	S	Paroxetine Hcl	Paroxetine Hcl	14	30	900	173			14	30	173	900	*
1184612426	Nard	Jeffrey	Orlando	FL	12	Psychiatry	S	Paroxetine Hcl	Paroxetine Hcl	12	16	479	106.62		*					*
1184612590	Aills	James	Flint	MI	26	Psychiatry	S	Paroxetine Hcl	Paroxetine Hcl	97	146	4325	1350.99	15		82	117	1169.82	3490	#
1184612624	Tanner	Garth	Modesto	CA	6	Internal Medicine	S	Paroxetine Hcl	Paroxetine Hcl	47	119	3570	645.96	11		47	119	645.96	3570		11
1184612921	Vollmer	Donald	Hendersonville	TN	47	Family Practice	S	Paroxetine Hcl	Paroxetine Hcl	423	423.5	7933	3485.48	59		387	387.4	3129.38	7072	#
1184613473	Horne	Monte	Hamilton	TX	48	Family Practice	S	Paroxetine Hcl	Paroxetine Hcl	22	42	1260	374.82		#					*
1184613705	Glass	Charles	Guilford	CT	9	Internal Medicine	S	Paroxetine Hcl	Paroxetine Hcl	11	31.6	948	107.54			11	31.6	107.54	948	*
1184614141	Schreiber	Joseph	Weirton	WV	54	Family Practice	S	Paroxetine Hcl	Paroxetine Hcl	12	12	360	58.16			0	0	0	0	#
1184614240	Raisig	William	Ellijay	GA	13	Family Practice	S	Paroxetine Hcl	Paroxetine Hcl	41	55	1650	173.2			25	31	107.68	930	*
1184614380	Khanna	Bhawna	Acworth	GA	13	Internal Medicine	S	Paroxetine Hcl	Paroxetine Hcl	13	37	1110	180.98		#					*
1184614596	Sabinsky	Richard	Nesconset	NY	36	Internal Medicine	S	Paroxetine Hcl	Paroxetine Hcl	13	33	990	119.3			13	33	119.3	990	*
1184615056	Soto	Martin	Orlando	FL	12	Family Practice	S	Paroxetine Hcl	Paroxetine Hcl	17	35	1050	340.38			17	35	340.38	1050	*
1184615163	Chitester	Chad	Jamestown	NY	36	Physician Assistant	S	Paroxetine Hcl	Paroxetine Hcl	12	20	600	267.92			12	20	267.92	600	*
1184615197	Johnson	Angelica	Fort Benton	MT	30	Nurse Practitioner	S	Paroxetine Hcl	Paroxetine Hcl	16	16	465	84.49			16	16	84.49	465	*
1184615262	Boyer	Debra	Hampton	VA	51	Family Practice	S	Paroxetine Hcl	Paroxetine Hcl	15	25	750	163.38			15	25	163.38	750	*
1184615650	Wilson	Sean	Eagar	AZ	4	Family Practice	S	Paroxetine Hcl	Paroxetine Hcl	44	60	1790	644.45			30	38	512.9	1130	*
1184615734	Rose	Roger	Sun Lakes	AZ	4	Family Practice	S	Paroxetine Hcl	Paroxetine Hcl	75	167.5	5019	1146.89	22		75	167.5	1146.89	5019		22
1184615759	Pagsisihan	Hermogenes	Carrollton	GA	13	Family Practice	S	Paroxetine Hcl	Paroxetine Hcl	45	75.3	2259	557.54		#					*
1184615775	Pluedeman	Carin	Warrenton	OR	41	Family Practice	S	Paroxetine Hcl	Paroxetine Hcl	27	51	1530	511.04			15	39	330.89	1170	*
1184615841	Kline	Joshua	Fort Wayne	IN	18	Family Practice	S	Paroxetine Hcl	Paroxetine Hcl	11	14	411	196.38			11	14	196.38	411	*
1184615858	Lochamy	Richard	Junction City	KS	20	Internal Medicine	S	Paroxetine Hcl	Paroxetine Hcl	34	60	1528	499.39			34	60	499.39	1528	*
1184615874	Case-Diaz	Cheryl	Hialeah	FL	12	Internal Medicine	S	Paroxetine Hcl	Paroxetine Hcl	16	26	780	200.81		#					*
1184616013	Schroeder	Beth	Iron Mountain	MI	26	Family Practice	S	Paroxetine Hcl	Paroxetine Hcl	74	150	4500	849.65	13	#					#
1184616070	Connery	Stephen	Norman	OK	40	Family Practice	S	Paroxetine Hcl	Paroxetine Hcl	22	55	1650	244.33		#					*
1184616112	Brunson	Joan	Alexandria	LA	22	Family Practice	S	Paroxetine Hcl	Paroxetine Hcl	81	159	4674	1135.17	16	#					#
1184616120	Johnson	Joy	Cape Girardeau	MO	29	Internal Medicine	S	Paroxetine Hcl	Paroxetine Hcl	25	35	1050	363.48			14	24	292.11	720	*
1184616252	Brian	Gregory	Alexandria	LA	22	Family Practice	S	Paroxetine Hcl	Paroxetine Hcl	20	46	1380	271.71		#					*
1184616419	Stegman	Charles	Princess Anne	MD	24	Family Practice	S	Paroxetine Hcl	Paroxetine Hcl	23	43	1290	180.77		#					*
1184616849	Kumar	Vinay	Rockledge	FL	12	Internal Medicine	S	Paroxetine Hcl	Paroxetine Hcl	54	134	4020	1240.99	16		30	64	761.18	1920	*
1184617011	Snodgrass	Marcia	Dodge City	KS	20	Nurse Practitioner	S	Paroxetine Hcl	Paroxetine Hcl	11	25	750	75.53		*					*
1184617136	Moldanado	Alexander	San Mateo	CA	6	Family Practice	S	Paroxetine Hcl	Paroxetine Hcl	12	34	1020	391.34			12	34	391.34	1020	*
1184617201	Lytchakov	Vladimir	Springfield	IL	17	Internal Medicine	S	Paroxetine Hcl	Paroxetine Hcl	47	109	3197	772.42	14		47	109	772.42	3197		14
1184617276	Nenonene	Kwasi	Dayton	OH	39	Internal Medicine	S	Paroxetine Hcl	Paroxetine Hcl	12	21	630	152.14		*					*
1184617300	Sammarone	Charles	Hubbard	OH	39	Family Practice	S	Paroxetine Hcl	Paroxetine Hcl	43	101	3030	856.68		#					*
1184617417	Mcbride	Alan	Sherman	TX	48	Internal Medicine	S	Paroxetine Hcl	Paroxetine Hcl	53	87	2610	633.8			37	67	282.96	2010	*
1184617490	Zimmet	Steven	Arlington	VA	51	Internal Medicine	S	Paroxetine Hcl	Paroxetine Hcl	30	78	2340	539.81			30	78	539.81	2340	*
1184617599	Sidhpura	Jagdish	Columbus	GA	13	Neurology	S	Paroxetine Hcl	Paroxetine Hcl	11	23	690	170.07			11	23	170.07	690	*
1184617854	Payton	Gladstone	Mount Clemens	MI	26	Family Practice	S	Paroxetine Hcl	Paroxetine Hcl	32	36	1045	225.82			0	0	0	0	#
1184617870	Payton	Rebecca	Columbus	IN	18	Family Practice	S	Paroxetine Hcl	Paroxetine Hcl	37	87	2610	737.18	12	#					*
1184617888	Willke	Thomas	Hamilton	OH	39	Family Practice	S	Paroxetine Hcl	Paroxetine Hcl	27	47	1410	298.59			16	30	219	900	*
1184617961	Rodriguez	Pedro	Sun City West	AZ	4	Internal Medicine	S	Paroxetine Hcl	Paroxetine Hcl	39	99	2970	395.69	12	#					#
1184617979	De Castro	Fernando Raul	Phoenix	AZ	4	Internal Medicine	S	Paroxetine Hcl	Paroxetine Hcl	21	47	1410	183.42		#					*
1184618084	Saleem	Muhammad	Canton	NY	36	Psychiatry & Neurology	T	Paroxetine Hcl	Paroxetine Hcl	64	68	1996	389.82			13	13	126.96	346	*
1184618282	Taylor	Lori	Charlotte	NC	37	Family Practice	S	Paroxetine Hcl	Paroxetine Hcl	22	42	1260	353.1			22	42	353.1	1260	*
1184618415	Lyng Hibbard	Anne	Saint Peters	MO	29	Family Practice	S	Paroxetine Hcl	Paroxetine Hcl	65	121	3630	914.31	12		47	81	757.03	2430	*
1184618530	Garcia	Barbara	Glendale	AZ	4	Family Practice	S	Paroxetine Hcl	Paroxetine Hcl	22	66	1980	583.86		#					*
1184618563	Jiunta	James	Kingston	PA	42	Family Practice	S	Paroxetine Hcl	Paroxetine Hcl	12	12	360	88.22			0	0	0	0	#
1184618597	August	Brian	El Paso	TX	48	Physical Medicine and Rehabilitation	S	Paroxetine Hcl	Paroxetine Hcl	82	82	2460	749.84	15		22	22	207.86	660	*
1184618761	Feldman	Michael	Bend	OR	41	Nephrology	S	Paroxetine Hcl	Paroxetine Hcl	18	50	1500	554.74		#					*
1184618969	Spruill	Wesley	Tuscaloosa	AL	1	Interventional Pain Management	S	Paroxetine Hcl	Paroxetine Hcl	30	38	1140	167.01		#					*
1184618993	Oryol	Sam	San Francisco	CA	6	General Practice	S	Paroxetine Hcl	Paroxetine Hcl	25	25.2	742	296.49			25	25.2	296.49	742	*
1184619017	Alfonso	Renato	Palm Coast	FL	12	Internal Medicine	S	Paroxetine Hcl	Paroxetine Hcl	31	93	2790	1231.53	12	#					#
1184619124	Rutherford	Richard	Carthage	TN	47	Family Practice	S	Paroxetine Hcl	Paroxetine Hcl	297	404	11931	2442.3	55		180	265	1286.42	7772		35
1184619355	Kopynec	Bohdan	Ellerbe	NC	37	Family Practice	S	Paroxetine Hcl	Paroxetine Hcl	36	50	1500	282.03		#					*
1184619371	Leo	Philip	Staten Island	NY	36	Family Practice	S	Paxil Cr	Paroxetine Hcl	11	11	330	2373.4			0	0	0	0	#
1184619611	Dolphin	Angela	Hiawatha	IA	19	Physician Assistant	S	Paroxetine Hcl	Paroxetine Hcl	16	38	1140	216.36			16	38	216.36	1140	*
1184619702	Ramirez	Sigrid	Santurce	PR	72	General Practice	T	Paroxetine Hcl	Paroxetine Hcl	21	33	990	322.15		#					*
1184619710	Hagen	Steven	Boone	NC	37	Family Practice	S	Paroxetine Hcl	Paroxetine Hcl	17	41	1231	349.88		#					*
1184619835	Amin	Iqbal	Saint Louis	MO	29	Internal Medicine	S	Paroxetine Hcl	Paroxetine Hcl	90	90	2442	1222.2	14		74	74	953.99	2040	#
1184619991	Besold	Michaela	Avon	IN	18	Internal Medicine	S	Paroxetine Hcl	Paroxetine Hcl	33	95	2835	955.82		#					*
1184620015	Huttner	Jeanine	Sylvania	OH	39	Family Practice	S	Paroxetine Hcl	Paroxetine Hcl	22	38	1073	360.92			22	38	360.92	1073	*
1184620130	Ige	Abayomi	Philadelphia	PA	42	Addiction Medicine	S	Paroxetine Hcl	Paroxetine Hcl	15	16.3	490	267.4		*					*
1184620247	Lozano	Diana	Harlingen	TX	48	Internal Medicine	S	Paroxetine Hcl	Paroxetine Hcl	28	57	1684	498.87		#					*
1184620320	Acosta	Elbert	New Castle	PA	42	Internal Medicine	S	Paroxetine Hcl	Paroxetine Hcl	18	28	840	136.57			18	28	136.57	840	*
1184620460	Anderson	James	Ashland City	TN	47	Family Practice	S	Paroxetine Hcl	Paroxetine Hcl	85	89.3	2243	1203.51	16		71	75.3	992.78	1897	#
1184620627	Feldman	Robert	Rockledge	PA	42	Internal Medicine	S	Paroxetine Hcl	Paroxetine Hcl	37	69	2070	398.37			16	48	285.58	1440	*
1184620759	Ang	Ellen	Kennewick	WA	53	Internal Medicine	S	Paroxetine Hcl	Paroxetine Hcl	12	12.2	318	273.89			0	0	0	0	#
1184621138	Superczynski	Christopher	Woonsocket	RI	44	Internal Medicine	S	Paroxetine Hcl	Paroxetine Hcl	193	303.5	9071	2271.16	38		181	275.5	2113.65	8231	#
1184621153	Junke	Richard	Lockport	NY	36	Family Practice	S	Paroxetine Hcl	Paroxetine Hcl	12	32	960	103.3		*					*
1184621245	Miller	Laurie	Fort Collins	CO	8	Family Practice	S	Paroxetine Hcl	Paroxetine Hcl	12	33	990	259.28		*					*
1184621294	Faro	Ted	Hot Springs	AR	5	Family Practice	S	Paroxetine Hcl	Paroxetine Hcl	25	57	1710	390.81		#					*
1184621377	Collins	Margaret	Wilmington	NC	37	Internal Medicine	S	Paroxetine Hcl	Paroxetine Hcl	36	53	1546	520.46			36	53	520.46	1546	*
1184621559	Winter	Todd	Medford	OR	41	Internal Medicine	S	Paroxetine Hcl	Paroxetine Hcl	11	33	990	212.29		*					*
1184621922	Dahlby Albright	Ryan	Grinnell	IA	19	Family Practice	S	Paroxetine Hcl	Paroxetine Hcl	46	80	2400	716.88		#					*
1184621997	Daise	Travis	Goodland	KS	20	Family Practice	S	Paroxetine Hcl	Paroxetine Hcl	37	75	2214	300.5	11	#					*
1184622078	Puchalapalli	Subbareddy	Terre Haute	IN	18	Internal Medicine	S	Paroxetine Hcl	Paroxetine Hcl	16	26	780	121.61			16	26	121.61	780	*
1184622136	Garcia	Robert	Novi	MI	26	Psychiatry	S	Paroxetine Hcl	Paroxetine Hcl	38	46	1380	355.81		*					*
1184622201	Jenkins	Chester	Greenville	MS	28	Psychiatry	S	Paroxetine Hcl	Paroxetine Hcl	23	25	748	130.77			11	13	42.69	388	*
1184622391	Benyo	Philip	Drums	PA	42	Internal Medicine	S	Paroxetine Hcl	Paroxetine Hcl	68	100	2892	727.1	14	#					#
1184622417	Lefferman	Matthew	Los Angeles	CA	6	Internal Medicine	S	Paroxetine Hcl	Paroxetine Hcl	28	34	1020	224.24			28	34	224.24	1020	*
1184622508	Sarma	Rajkumar	Pittsburgh	PA	42	Psychiatry & Neurology	T	Paroxetine Hcl	Paroxetine Hcl	15	21	630	267.89		#					*
1184622607	Wieland	Ruth	Little River	SC	45	Internal Medicine	S	Paroxetine Hcl	Paroxetine Hcl	31	88.9	2666	910.61			31	88.9	910.61	2666	*
1184623027	Taylor	David	Goshen	IN	18	Psychiatry	S	Paroxetine Hcl	Paroxetine Hcl	54	78	2340	462.36			43	63	429.93	1890	*
1184623035	Garverick	Neal	Gettysburg	PA	42	Nurse Practitioner	S	Paroxetine Hcl	Paroxetine Hcl	23	37	1110	411.1			23	37	411.1	1110	*
1184623324	Arcati	Robert	Bethpage	NY	36	Family Practice	S	Paroxetine Hcl	Paroxetine Hcl	18	54	1620	236.97			18	54	236.97	1620	*
1184623746	Peachey	Keith	Galesburg	IL	17	Family Practice	S	Paroxetine Hcl	Paroxetine Hcl	34	94.3	2829	644.98	11	#					*
1184623894	Pitts	Kimberly	Port Neches	TX	48	Family Practice	S	Paroxetine Hcl	Paroxetine Hcl	23	35	979	202.34			12	24	173.87	704	*
1184623993	Thong	Hiem	Savannah	GA	13	Internal Medicine	S	Paroxetine Hcl	Paroxetine Hcl	23	56.4	1691	460.09			23	56.4	460.09	1691	*
1184624165	Taglia	Robert	Bronx	NY	36	Internal Medicine	S	Paroxetine Hcl	Paroxetine Hcl	16	36	1080	294.96		#					*
1184624280	Lizer	Robert	Peoria	IL	17	Family Practice	S	Paroxetine Hcl	Paroxetine Hcl	18	54	1620	459.62			18	54	459.62	1620	*
1184624637	Sebastian	Brian	Sonoma	CA	6	Internal Medicine	S	Paroxetine Hcl	Paroxetine Hcl	30	43	1290	423.98			30	43	423.98	1290	*
1184624694	Abad	So	Wichita Falls	TX	48	Family Practice	S	Paroxetine Hcl	Paroxetine Hcl	11	23	646	117.41			11	23	117.41	646	*
1184624926	Zimmerman	Donald	Massillon	OH	39	Internal Medicine	S	Paroxetine Hcl	Paroxetine Hcl	44	113	3390	1133.87	13		33	84	827.92	2520	*
1184624934	Masyk	Tatiana	Adrian	MI	26	Family Practice	S	Paroxetine Hcl	Paroxetine Hcl	39	39	1092	473.07			39	39	473.07	1092	*
1184625287	Colucio	Peter	Berkeley Heights	NJ	34	Internal Medicine	S	Paroxetine Hcl	Paroxetine Hcl	15	41	1230	449.61			15	41	449.61	1230	*
1184625303	Epps	Sean	Rocky Mount	NC	37	Physician Assistant	S	Paroxetine Hcl	Paroxetine Hcl	26	36	1074	450.45		#					*
1184625840	Zoranski	Bernard	Glen Mills	PA	42	Internal Medicine	S	Paroxetine Hcl	Paroxetine Hcl	63	101	3030	769.49			63	101	769.49	3030	*
1184626749	Slaughter	Paul	Andrews	TX	48	Family Practice	S	Paroxetine Hcl	Paroxetine Hcl	39	39	1094	345.51		#					*
1184626939	Hanrahan	Philip	Charlotte	NC	37	Internal Medicine	S	Paroxetine Hcl	Paroxetine Hcl	16	34	1020	243.58			16	34	243.58	1020	*
1184627259	Penoyar	Christopher	Shelton	WA	53	Family Practice	S	Paroxetine Hcl	Paroxetine Hcl	28	84	2520	852.78		#					*
1184627358	Bergin	Margaret	Pittsford	NY	36	Internal Medicine	S	Paroxetine Hcl	Paroxetine Hcl	49	105.5	3165	558.28	13		49	105.5	558.28	3165		13
1184627424	O'leary	Carol	Front Royal	VA	51	Certified Clinical Nurse Specialist	S	Paroxetine Hcl	Paroxetine Hcl	15	15.3	460	102.31		*					*
1184627838	Slaughter	Clois	Lecompte	LA	22	Family Practice	S	Paroxetine Hcl	Paroxetine Hcl	46	84	2488	582.24		#					*
1184628067	Williams	Michael	Midlothian	TX	48	Family Practice	S	Paroxetine Hcl	Paroxetine Hcl	28	28	840	454.39			11	11	230.53	330	*
1184628075	Wooley	Dennis	Columbia	KY	21	Nurse Practitioner	S	Paroxetine Hcl	Paroxetine Hcl	66	86	2580	721.63	11		43	53	467.52	1590	*
1184628737	Brown	Barry	Low Moor	VA	51	Internal Medicine	S	Paroxetine Hcl	Paroxetine Hcl	46	114	3420	951.08	12		34	94	679.88	2820	*
1184628802	Donchey	Steven	Crestview	FL	12	Internal Medicine	S	Paroxetine Hcl	Paroxetine Hcl	52	52	1413	618.61	11		39	39	450.85	1098	*
1184628851	Shultzaberger	Richard	Greenville	NC	37	Internal Medicine	S	Paroxetine Hcl	Paroxetine Hcl	38	104	3120	850.16	11	#					*
1184628869	Donati	Diana	Columbus	OH	39	Internal Medicine	S	Paroxetine Hcl	Paroxetine Hcl	13	25	739	273.68			13	25	273.68	739	*
1184629321	Alpers	Adam	Ocala	FL	12	Family Practice	S	Paroxetine Hcl	Paroxetine Hcl	17	51	1530	216.77			17	51	216.77	1530	*
1184629552	Koh	Enrique	Ebensburg	PA	42	Family Practice	S	Paroxetine Hcl	Paroxetine Hcl	17	49	1447	257.8		#					*
1184629958	Gronstedt	Joy	Sedalia	MO	29	Family Practice	S	Paroxetine Hcl	Paroxetine Hcl	34	76	2280	372.59			34	76	372.59	2280	*
1184630295	Ehrhorn	George	Sellersville	PA	42	Nurse Practitioner	S	Paroxetine Cr	Paroxetine Hcl	12	12	336	898.2			0	0	0	0	#
1184630295	Ehrhorn	George	Sellersville	PA	42	Nurse Practitioner	S	Paroxetine Er	Paroxetine Hcl	15	22.8	683	2188.76			0	0	0	0	#
1184630295	Ehrhorn	George	Sellersville	PA	42	Nurse Practitioner	S	Paroxetine Hcl	Paroxetine Hcl	94	123	3585	899.74	14		57	82	594.69	2409	*
1184630295	Ehrhorn	George	Sellersville	PA	42	Nurse Practitioner	S	Paxil	Paroxetine Hcl	13	13	390	2806.42			0	0	0	0	#
1184630295	Ehrhorn	George	Sellersville	PA	42	Nurse Practitioner	S	Paxil Cr	Paroxetine Hcl	12	12	360	2514.47			0	0	0	0	#
1184630436	Naik	Manish	Cedar Park	TX	48	Internal Medicine	S	Paroxetine Hcl	Paroxetine Hcl	23	33	982	201.29			23	33	201.29	982	*
1184630758	Cabanas	Idenise	Mesa	AZ	4	Physician Assistant	S	Paroxetine Hcl	Paroxetine Hcl	15	37	1091	345.27			15	37	345.27	1091	*
1184630824	Citti	John	Kingston	PA	42	Internal Medicine	S	Paroxetine Hcl	Paroxetine Hcl	129	183	5490	1479.46	21	#					#
1184630857	Farah	Walid	Quincy	MA	25	Internal Medicine	S	Paroxetine Hcl	Paroxetine Hcl	16	24	696	128.89		#					*
1184631533	Patel	Sandeep	Concord	NC	37	Internal Medicine	S	Paroxetine Hcl	Paroxetine Hcl	95	95	2666	1331.85	20		95	95	1331.85	2666		20
1184632309	Mangapuram	Balakrishna	The Woodlands	TX	48	Internal Medicine	S	Paroxetine Hcl	Paroxetine Hcl	24	46	1349	250.05			12	18	55.96	517	*
1184633158	Carpio	Marco	Lynbrook	NY	36	Psychiatry	S	Paroxetine Hcl	Paroxetine Hcl	11	14	420	57.56		*					*
1184633273	Comeau	Christopher	Ogdensburg	NY	36	Family Practice	S	Paroxetine Hcl	Paroxetine Hcl	17	49	1447	303.15		#					*
1184633661	Mclaughlin	Nancy	Salt Lake City	UT	49	Internal Medicine	S	Paroxetine Hcl	Paroxetine Hcl	26	56	1600	355.89		#					*
1184633687	Blanco	Edison	Bay Shore	NY	36	Family Practice	S	Paroxetine Hcl	Paroxetine Hcl	16	24	720	178.36		*					*
1184633844	Stickney	Mark	Rutland	VT	50	Internal Medicine	S	Paroxetine Hcl	Paroxetine Hcl	36	76	2279	487.16			36	76	487.16	2279	*
1184633935	Pate	Kelly	Jackson	CA	6	Physician Assistant	S	Paroxetine Hcl	Paroxetine Hcl	24	46	1380	395.89		#					*
1184633976	Rafah	Hazrat	Tracy	CA	6	Physician Assistant	S	Paroxetine Hcl	Paroxetine Hcl	54	54	909	364.62			41	41	272.23	706	*
1184634289	Neely	David	Chicago	IL	17	Internal Medicine	S	Paroxetine Hcl	Paroxetine Hcl	17	33	990	376.69			17	33	376.69	990	*
1184635260	Drehmel	Robert	Woodbury	MN	27	Family Practice	S	Paroxetine Hcl	Paroxetine Hcl	45	135	4050	653.64	14	#					#
1184635492	Franklin	William	Hampton	VA	51	Internal Medicine	S	Paroxetine Hcl	Paroxetine Hcl	27	39	1143	320.71		#					*
1184635591	Bowie	Lisa	North Attleboro	MA	25	Family Practice	S	Paroxetine Hcl	Paroxetine Hcl	23	41.9	1257	195.63		#					*
1184635880	Moen	James	Cumberland	MD	24	Family Practice	S	Paroxetine Hcl	Paroxetine Hcl	73	179.2	5360	1590.49	23	#					#
1184636789	Ashley	Timothy	Rochester	NY	36	Family Practice	S	Paroxetine Hcl	Paroxetine Hcl	12	26	780	129.25			12	26	129.25	780	*
1184637084	Abou-Issa	Fadi	Houma	LA	22	Internal Medicine	S	Paroxetine Hcl	Paroxetine Hcl	72	108	3190	927.54	14	#					#
1184637936	Dubb	Abraham	Philadelphia	PA	42	Internal Medicine	S	Paroxetine Hcl	Paroxetine Hcl	19	19.2	523	665.76		#					*
1184638033	Tanious	Aremmia	Laurel	MS	28	Neurology	S	Paroxetine Hcl	Paroxetine Hcl	114	116.1	3431	712.1	50		68	70.1	397.65	2051		33
1184638140	Latif	Rehana	Bronxville	NY	36	Psychiatry	S	Paroxetine Hcl	Paroxetine Hcl	18	40	1200	193.57		#					*
1184638223	Bartolome	Theresa	Carlsbad	CA	6	Family Practice	S	Paroxetine Hcl	Paroxetine Hcl	29	57	1710	480.58			29	57	480.58	1710	*
1184638702	Carter	Margaret	Saint Simons Island	GA	13	Family Practice	S	Paroxetine Hcl	Paroxetine Hcl	32	64	1920	453.56			32	64	453.56	1920	*
1184638868	Friend	Charles	St Petersburg	FL	12	Family Practice	S	Paroxetine Hcl	Paroxetine Hcl	14	40	1200	220.44		*					*
1184640476	Jernigan	Janiell	Greenville	TX	48	Nurse Practitioner	S	Paroxetine Hcl	Paroxetine Hcl	31	41	1230	394.92			31	41	394.92	1230	*
1184640732	Cingireddi	Laxman	Jefferson	OH	39	Family Practice	S	Paroxetine Hcl	Paroxetine Hcl	13	13	360	111.94			13	13	111.94	360	*
1184641193	Sadiq	Hasnain	Omaha	NE	31	Psychiatry	S	Paroxetine Hcl	Paroxetine Hcl	50	64	1890	476.19		#					*
1184642308	Taylor	Paul	Dallas	TX	48	Family Practice	S	Paroxetine Hcl	Paroxetine Hcl	11	19	570	182.36		*					*
1184643074	Schissler	Valerie	Allentown	PA	42	Nurse Practitioner	S	Paroxetine Mesylate	Paroxetine Mesylate	11	11	330	1504.58			11	11	1504.58	330	*
1184643165	Redlin	Mark	Port Angeles	WA	53	Family Practice	S	Paroxetine Hcl	Paroxetine Hcl	32	78	2341	419.75		#					*
1184643413	Pennington	Andrea	Antigo	WI	55	Physician Assistant	S	Paroxetine Hcl	Paroxetine Hcl	13	39	1170	136.25		#					*
1184643488	Douglas	Ray	Milton	PA	42	Family Practice	S	Paroxetine Hcl	Paroxetine Hcl	17	41	1230	163.27		#					*
1184643686	Khandekar	Zinat	Whitfield	MS	28	Family Practice	S	Paroxetine Hcl	Paroxetine Hcl	13	13	364	165.49			13	13	165.49	364	*
1184643728	Dar	Vaqar	Dallas	TX	48	Internal Medicine	S	Paroxetine Hcl	Paroxetine Hcl	21	21	539	295.11	11	#					*
1184643736	Schultis	Eric	Metairie	LA	22	Obstetrics & Gynecology	S	Paroxetine Hcl	Paroxetine Hcl	23	36.2	1080	217.53		#					*
1184643785	Wormuth	Christopher	New Orleans	LA	22	Family Practice	S	Paroxetine Hcl	Paroxetine Hcl	12	35	1050	271.91			12	35	271.91	1050	*
1184644031	Lynch	Robert	Riverbank	CA	6	Internal Medicine	S	Paroxetine Hcl	Paroxetine Hcl	67	97	2910	963.34	12		24	48	332.08	1440	*
1184644296	Biele	Tammy	Elwood	IN	18	Nurse Practitioner	S	Paroxetine Hcl	Paroxetine Hcl	11	19	570	142.92		*					*
1184645095	Athyal	Vidush	Rochester	NY	36	Family Practice	S	Paroxetine Hcl	Paroxetine Hcl	11	30.9	926	199.77			11	30.9	199.77	926	*
1184645533	Ramage	Gary	Watford City	ND	38	General Practice	S	Paroxetine Hcl	Paroxetine Hcl	11	14.3	429	116.55			11	14.3	116.55	429	*
1184645624	Maulden	Bryan	Midvale	UT	49	Psychiatry	S	Paroxetine Hcl	Paroxetine Hcl	20	32.3	970	289.53			20	32.3	289.53	970	*
1184645889	Weller	Katrina	Port Angeles	WA	53	Family Practice	S	Paroxetine Hcl	Paroxetine Hcl	15	15	450	147.37			15	15	147.37	450	*
1184646143	Vemireddy	Dasaratha	Los Banos	CA	6	Internal Medicine	S	Paroxetine Hcl	Paroxetine Hcl	17	33	990	130			17	33	130	990	*
1184646952	Furtuna	Geria	Rochester	NY	36	Geriatric Medicine	S	Paroxetine Hcl	Paroxetine Hcl	22	22	632	392.42			22	22	392.42	632	*
1184647091	Wilson	Brent	Fresno	CA	6	Family Practice	S	Paroxetine Hcl	Paroxetine Hcl	15	21.1	610	293.48		#					*
1184647505	Bagen	Jenny	Tonawanda	NY	36	Nurse Practitioner	S	Paroxetine Hcl	Paroxetine Hcl	66	80	2400	408.23	11		50	64	282.78	1920	*
1184647802	Feldman	Aileen	Southington	CT	9	Psychiatry	S	Paroxetine Hcl	Paroxetine Hcl	15	39	1170	267.55		#					*
1184647984	Barfield	Mary	Cartersville	GA	13	Family Practice	S	Paroxetine Hcl	Paroxetine Hcl	26	52	1560	274.83			26	52	274.83	1560	*
1184647992	Young	Gabruce	Enterprise	AL	1	Internal Medicine	S	Paroxetine Hcl	Paroxetine Hcl	111	141	2452	763.07		#					*
1184648149	Rednor	Jeffrey	Trenton	NJ	34	Family Practice	S	Paroxetine Hcl	Paroxetine Hcl	17	45	1350	373.46			17	45	373.46	1350	*
1184648248	Navakas	Edward	Joliet	IL	17	Psychiatry	S	Paroxetine Hcl	Paroxetine Hcl	46	103.7	3110	568.62	15		29	77.3	401.66	2320	#
1184648701	Rumalla	Srinivas	Humble	TX	48	Internal Medicine	S	Paroxetine Hcl	Paroxetine Hcl	11	31	930	245.85			11	31	245.85	930	*
1184648974	Dietrich	Gina	Quincy	IL	17	Obstetrics & Gynecology	S	Paroxetine Hcl	Paroxetine Hcl	12	12	360	48.23			12	12	48.23	360	*
1184649089	Foster	Michelle	Charlotte	NC	37	Internal Medicine	S	Paroxetine Hcl	Paroxetine Hcl	17	21	630	180.95			17	21	180.95	630	*
1184649212	Rodarte	Gabriel	Escondido	CA	6	Psychiatry & Neurology	T	Paroxetine Hcl	Paroxetine Hcl	62	62.8	1865	665.18			0	0	0	0	#
1184649584	Mann	Mark	Clinton	OK	40	Family Practice	S	Paroxetine Hcl	Paroxetine Hcl	64	160	4800	862.15	15		64	160	862.15	4800		15
1184649691	White	Sujatha	Tyler	TX	48	Internal Medicine	S	Paroxetine Hcl	Paroxetine Hcl	15	41	1230	195.67			15	41	195.67	1230	*
1184649824	Austin	Jeffrey	Irving	TX	48	Internal Medicine	S	Paroxetine Hcl	Paroxetine Hcl	21	39	1170	263.63		*					*
1184650038	Priest	Michael	Albany	NY	36	Psychiatry	S	Paroxetine Hcl	Paroxetine Hcl	61	63	1890	913			14	14	212.07	420	*
1184650046	Rasor	Timothy	Greenville	WI	55	Family Practice	S	Paroxetine Hcl	Paroxetine Hcl	14	28	840	180.26		*					*
1184650194	Williams	Kimberly	Mifflintown	PA	42	Physician Assistant	S	Paroxetine Hcl	Paroxetine Hcl	45	67	2010	432.51		#					*
1184650533	Scholl	Heather	Alexandria	MN	27	Nurse Practitioner	S	Paroxetine Hcl	Paroxetine Hcl	13	29	870	99.58			13	29	99.58	870	*
1184650699	Goud	Savitri	Downey	CA	6	Family Practice	S	Paroxetine Hcl	Paroxetine Hcl	12	12	360	91.5			0	0	0	0	#
1184650848	Alberici	Anna	Glassboro	NJ	34	General Practice	S	Paroxetine Hcl	Paroxetine Hcl	13	21	630	132.91		*					*
1184650871	Vetsa	Surekha	Sunnyvale	CA	6	Internal Medicine	S	Paroxetine Hcl	Paroxetine Hcl	93	113.7	2581	924.2			41	49	309.47	741	*
1184651481	Aghel	Essam	Knoxville	TN	47	Internal Medicine	S	Paroxetine Hcl	Paroxetine Hcl	28	46	1357	641.25		#					*
1184651507	Kirschbaum	Lisa	Lake Success	NY	36	Internal Medicine	S	Paroxetine Hcl	Paroxetine Hcl	24	54	1620	500.2		#					*
1184651705	Babin	Kevin	Baton Rouge	LA	22	Internal Medicine	S	Paroxetine Hcl	Paroxetine Hcl	53	137	4095	698.57	16		53	137	698.57	4095		16
1184651770	Robertson	John	New Hartford	NY	36	Family Practice	S	Paroxetine Hcl	Paroxetine Hcl	17	49	1470	517.58		#					*
1184651887	Mclean	Caroljean	Huntington Beach	CA	6	Nurse Practitioner	S	Paroxetine Hcl	Paroxetine Hcl	12	24	720	186.9			12	24	186.9	720	*
1184652075	Meyers	Joan	Phoenix	AZ	4	Physician Assistant	S	Paroxetine Hcl	Paroxetine Hcl	69	69	1341	957.91		*					*
1184652224	Gabert	Thomas	Minocqua	WI	55	Internal Medicine	S	Paroxetine Hcl	Paroxetine Hcl	56	160	4800	1195.06	18		56	160	1195.06	4800		18
1184652497	Trevino	Guillermo	Covington	OH	39	Internal Medicine	S	Paroxetine Hcl	Paroxetine Hcl	31	77	2299	766.21	11		31	77	766.21	2299		11
1184652992	Schneider	Robert	Saint Louis	MO	29	Rheumatology	S	Paroxetine Hcl	Paroxetine Hcl	50	76	2280	452.94		#					*
1184653354	Pugh	Gayle	Buna	TX	48	Physician Assistant	S	Paroxetine Hcl	Paroxetine Hcl	15	41	1230	158.1			15	41	158.1	1230	*
1184653834	Reyes	Rodolfo	Lillington	NC	37	Internal Medicine	S	Paroxetine Hcl	Paroxetine Hcl	28	64	1896	398.45	12	#					*
1184653842	D'costa	Gina	Richmond	KY	21	Internal Medicine	S	Paroxetine Hcl	Paroxetine Hcl	38	88.1	2628	576.67		#					*
1184653859	Grosz	Raul	Aventura	FL	12	Neurology	S	Paroxetine Hcl	Paroxetine Hcl	12	12	360	167.67			12	12	167.67	360	*
1184654535	Osborne	Mary	Beverly	MA	25	Physician Assistant	S	Paroxetine Hcl	Paroxetine Hcl	37	96	2880	411.46		#					*
1184654584	Macneill	John	Lynchburg	VA	51	Hematology	S	Paroxetine Hcl	Paroxetine Hcl	25	37	1110	270.24		#					*
1184654758	Chung	Rachel	New Canaan	CT	9	Family Practice	S	Paroxetine Hcl	Paroxetine Hcl	13	17	329	108.88			13	17	108.88	329	*
1184654972	Pack	John	Marina Del Rey	CA	6	Internal Medicine	S	Paroxetine Hcl	Paroxetine Hcl	46	56.2	1582	542.28		#					*
1184655342	Hamilton	Deborah	Lexington	KY	21	Family Practice	S	Paroxetine Hcl	Paroxetine Hcl	22	62	1860	246.7		#					*
1184655698	Don	Karen	Fountain Valley	CA	6	Internal Medicine	S	Paroxetine Hcl	Paroxetine Hcl	47	103	3090	933.53	11		47	103	933.53	3090		11
1184656159	Archbold	Jeffery	Midland	MI	26	Family Practice	S	Paroxetine Hcl	Paroxetine Hcl	40	96	2880	844.16			40	96	844.16	2880	*
1184656555	Rydzak	Stephen	Tyler	TX	48	Internal Medicine	S	Paroxetine Hcl	Paroxetine Hcl	60	102	3060	756.09	15	#					#
1184656928	Gomer	Dharmakumar	San Bernardino	CA	6	Internal Medicine	S	Paroxetine Hcl	Paroxetine Hcl	25	39	1155	256.57		*					*
1184657090	Fancher Gagen	Erin	Trenton	IL	17	Family Practice	S	Paroxetine Hcl	Paroxetine Hcl	32	44	1297	588.66		#					*
1184658494	Soble	Toby	Voorhees	NJ	34	Family Practice	S	Paroxetine Hcl	Paroxetine Hcl	25	74	2220	566.27			25	74	566.27	2220	*
1184658528	Franklin	Gerald	Danbury	CT	9	Internal Medicine	S	Paroxetine Hcl	Paroxetine Hcl	18	52.4	1572	367.26			18	52.4	367.26	1572	*
1184658635	Vo	Thanh	Shreveport	LA	22	Family Practice	S	Paroxetine Hcl	Paroxetine Hcl	12	36	1080	418.97			12	36	418.97	1080	*
1184658718	Zopo	Alex	Boynton Beach	FL	12	Internal Medicine	S	Paroxetine Hcl	Paroxetine Hcl	34	98	2913	845.3	12	#					#
1184659088	Richardson	Teri	Baltimore	MD	24	Internal Medicine	S	Paroxetine Hcl	Paroxetine Hcl	26	46	1380	307.76		#					*
1184659708	Kaehr	James	London	OH	39	Family Practice	S	Paroxetine Hcl	Paroxetine Hcl	47	103	3090	695.86			34	78	519.68	2340	*
1184660490	Dell	Lawrence	West Bloomfield	MI	26	Internal Medicine	S	Paroxetine Hcl	Paroxetine Hcl	17	35.1	1035	139.57			17	35.1	139.57	1035	*
1184660516	Velar	Alexander	Miami	FL	12	Nephrology	S	Paroxetine Hcl	Paroxetine Hcl	13	13	390	216.86			13	13	216.86	390	*
1184660664	Lyell	Reggie	Corydon	IN	18	Family Practice	S	Paroxetine Hcl	Paroxetine Hcl	42	100	3000	657.35	13	#					#
1184660995	Andrew	Christopher	Joplin	MO	29	Neurology	S	Paroxetine Hcl	Paroxetine Hcl	17	29	870	117.68		*					*
1184661670	Jasty	Venkata	Saint Clair Shores	MI	26	Psychiatry	S	Paroxetine Hcl	Paroxetine Hcl	11	17	510	134.07			0	0	0	0	#
1184661753	Qazi	Mustaqeem	Indio	CA	6	Internal Medicine	S	Paroxetine Hcl	Paroxetine Hcl	40	89	2670	562.35		#					*
1184661977	Cruzan	Jeffrey	Oklahoma City	OK	40	Family Practice	S	Paroxetine Hcl	Paroxetine Hcl	31	67	2010	468.43		#					*
1184662033	Dillon	Paul	Simpsonville	SC	45	Family Practice	S	Paroxetine Hcl	Paroxetine Hcl	28	56	1680	297.19			28	56	297.19	1680	*
1184662173	Puthumana	Kochurani	Colonial Heights	VA	51	Internal Medicine	S	Paroxetine Hcl	Paroxetine Hcl	16	38	1140	334.72			16	38	334.72	1140	*
1184662439	Delehanty	James	Belfast	ME	23	Internal Medicine	S	Paroxetine Hcl	Paroxetine Hcl	11	33	990	222.44			11	33	222.44	990	*
1184662660	Roane	Georgia	Charleston	SC	45	Rheumatology	S	Paroxetine Hcl	Paroxetine Hcl	19	33	990	211.86		#					*
1184662777	Tossounian	Nora	Lodi	NJ	34	Internal Medicine	S	Paroxetine Hcl	Paroxetine Hcl	20	56	1680	251.98		#					*
1184663478	King	Caroline	Denton	TX	48	Family Practice	S	Paroxetine Hcl	Paroxetine Hcl	46	64	1920	709.4			46	64	709.4	1920	*
1184663684	Prihoda	Matthew	Washington	IA	19	Family Practice	S	Paroxetine Hcl	Paroxetine Hcl	29	41	1205	151.01			29	41	151.01	1205	*
1184663726	Smith	Kyle	Troy	MI	26	Psychiatry	S	Paroxetine Hcl	Paroxetine Hcl	455	467.9	13822	4796.09	57		67	67.6	444.3	2026	*
1184663734	Reddy	Viswanatha	Benson	NC	37	Internal Medicine	S	Paroxetine Hcl	Paroxetine Hcl	66	94	2820	621.59	12		51	75	368.59	2250	*
1184663866	Carter	Eric	Leland	NC	37	Physician Assistant	S	Paroxetine Hcl	Paroxetine Hcl	23	65	1950	386.12		#					*
1184663932	Waldman	Michael	Irvine	CA	6	Internal Medicine	S	Paroxetine Hcl	Paroxetine Hcl	13	39	1170	116.16			13	39	116.16	1170	*
1184664401	Admassu	Kifle	Colleyville	TX	48	Hospitalist	S	Paroxetine Hcl	Paroxetine Hcl	17	17	485	258.2			17	17	258.2	485	*
1184664757	Polanco Martinez	Manuel	Arecibo	PR	72	Internal Medicine	S	Paroxetine Hcl	Paroxetine Hcl	49	89	2670	463.56			34	56	261.23	1680	*
1184665093	Vanyo	Maureen	Chippewa Falls	WI	55	Family Practice	S	Paroxetine Hcl	Paroxetine Hcl	51	97	2894	670.03	11		39	81	509.4	2414	*
1184665143	Waseem	Muhammad	Hagerstown	MD	24	Internal Medicine	S	Paroxetine Hcl	Paroxetine Hcl	146	184.3	5084	2232.69	25		123	153.3	1926.7	4175	#
1184665408	Smith	Ethel	Cleveland	OH	39	Geriatric Medicine	S	Paroxetine Hcl	Paroxetine Hcl	19	25	746	391.99			19	25	391.99	746	*
1184665630	Till	Michael	Ponte Vedra Beach	FL	12	Family Practice	S	Paroxetine Hcl	Paroxetine Hcl	18	46	1380	413.19			18	46	413.19	1380	*
1184665713	Stoller	Stuart	Sterling Heights	MI	26	Family Practice	S	Paroxetine Hcl	Paroxetine Hcl	26	70	2100	375.57		#					*
1184666109	Francois	Pierre	Brooklyn	NY	36	Psychiatry	S	Paroxetine Hcl	Paroxetine Hcl	11	13	390	97.61			0	0	0	0	#
1184666117	Baker	Gigi	Springfield	MO	29	Internal Medicine	S	Paroxetine Hcl	Paroxetine Hcl	73	155	4650	1083.27	14	#					#
1184666331	Gould	Montie	Battle Creek	MI	26	Internal Medicine	S	Paroxetine Hcl	Paroxetine Hcl	24	46	1360	221.71			24	46	221.71	1360	*
1184666430	Harbut	Alicja	New Britain	CT	9	Family Practice	S	Paroxetine Hcl	Paroxetine Hcl	17	35	1050	297.35			17	35	297.35	1050	*
1184666539	Raju	Penumetsa	Waterloo	IA	19	Psychiatry	S	Paroxetine Cr	Paroxetine Hcl	12	12	360	1190.13			12	12	1190.13	360	*
1184666539	Raju	Penumetsa	Waterloo	IA	19	Psychiatry	S	Paroxetine Hcl	Paroxetine Hcl	47	65	1875	657.91	11		36	50	510.43	1461	*
1184666554	Telegadis	John	Elkins Park	PA	42	General Practice	S	Paroxetine Hcl	Paroxetine Hcl	13	31	930	407.1		*					*
1184667107	Ason	Rafael	Hialeah	FL	12	Cardiology	S	Paroxetine Hcl	Paroxetine Hcl	14	34	972	224.66			14	34	224.66	972	*
1184667560	Chang	Peter	Riverside	CA	6	Internal Medicine	S	Paroxetine Hcl	Paroxetine Hcl	49	77	2310	490.41	15		49	77	490.41	2310		15
1184667693	Soucier	Ronald	Egg Harbor Township	NJ	34	Internal Medicine	S	Paroxetine Hcl	Paroxetine Hcl	28	68	2040	460.91			28	68	460.91	2040	*
1184667842	Reyes	Veronica	Escondido	CA	6	Family Practice	S	Paroxetine Hcl	Paroxetine Hcl	26	52	1560	790.17			26	52	790.17	1560	*
1184667883	Cox	James	Rutherford College	NC	37	Family Practice	S	Paroxetine Hcl	Paroxetine Hcl	24	68	2040	350.28		#					*
1184668279	Hendricks	William	Lenexa	KS	20	Family Practice	S	Paroxetine Hcl	Paroxetine Hcl	20	44	1306	235.02			20	44	235.02	1306	*
1184668659	Johnson	Mark	Salt Lake City	UT	49	Family Practice	S	Paroxetine Hcl	Paroxetine Hcl	55	129	3870	1187.89	12	#					*
1184668709	Hadlock	Geoffrey	Waterloo	IA	19	Family Practice	S	Paroxetine Hcl	Paroxetine Hcl	19	41	1230	389.45			19	41	389.45	1230	*
1184668790	Mcdonald	Brian	East Stroudsburg	PA	42	Internal Medicine	S	Paroxetine Hcl	Paroxetine Hcl	33	71	2102	435.9		#					*
1184668998	Fanning	Kyle	Moore	OK	40	Family Practice	S	Paroxetine Hcl	Paroxetine Hcl	30	64	1904	316.64		#					*
1184669558	Gayomali	Nestor	Elyria	OH	39	Internal Medicine	S	Paroxetine Hcl	Paroxetine Hcl	27	63	1890	261.25			14	38	116.74	1140	*
1184669566	Tobin	Timothy	Essex	CT	9	Internal Medicine	S	Paroxetine Hcl	Paroxetine Hcl	43	59	1688	556.1			22	32	301.31	893	*
1184669624	Hodges	Mark	Baton Rouge	LA	22	Pulmonary Disease	S	Paroxetine Hcl	Paroxetine Hcl	30	42	1260	316.6		#					*
1184669798	Abraham	George	Vicksburg	MS	28	Family Practice	S	Paroxetine Hcl	Paroxetine Hcl	18	24	720	206.73		*					*
1184669848	Baese	Philip	Salt Lake City	UT	49	Pediatric Medicine	S	Paroxetine Hcl	Paroxetine Hcl	21	21	590	396.05			0	0	0	0	#
1184670200	Meeteer	Francis	Williamstown	NJ	34	Family Practice	S	Paroxetine Hcl	Paroxetine Hcl	15	39	1170	224.88		*					*
1184670226	Daniels	Nicholas	Scottsdale	AZ	4	Internal Medicine	S	Paroxetine Hcl	Paroxetine Hcl	20	50	1500	458.62		#					*
1184670325	Samples	Lydia	Cleves	OH	39	Family Practice	S	Paroxetine Hcl	Paroxetine Hcl	13	21	630	99.37			13	21	99.37	630	*
1184670457	Cain	Arthur	Kennewick	WA	53	Family Practice	S	Paroxetine Hcl	Paroxetine Hcl	46	66	1980	526.25		#					*
1184670671	Siddiqui	Arshea	Lombard	IL	17	Internal Medicine	S	Paroxetine Hcl	Paroxetine Hcl	73	79	2351	1091.29			73	79	1091.29	2351	*
1184671034	Ruiz-Tellez	Axel	Lehigh Acres	FL	12	Family Practice	S	Paroxetine Hcl	Paroxetine Hcl	11	29	870	302.39		*					*
1184671513	Gong	Derek	Santa Rosa	CA	6	Family Practice	S	Paroxetine Hcl	Paroxetine Hcl	12	39	1170	192.37			12	39	192.37	1170	*
1184671554	Nguyen	Chinh	Baytown	TX	48	Family Practice	S	Paroxetine Hcl	Paroxetine Hcl	15	41	1207	127.86		*					*
1184672123	Braver	Howard	Hollywood	FL	12	Pulmonary Disease	S	Paroxetine Hcl	Paroxetine Hcl	14	24	720	168.49			14	24	168.49	720	*
1184672339	Burgess	J	Tucson	AZ	4	Family Practice	S	Paroxetine Hcl	Paroxetine Hcl	14	34	1020	436.8			14	34	436.8	1020	*
1184672636	Kielbasa	Chris	Greenport	NY	36	Family Practice	S	Paroxetine Hcl	Paroxetine Hcl	19	53	1588	315.52			19	53	315.52	1588	*
1184672784	Cabanez	Frank	Miami	FL	12	Nurse Practitioner	S	Paroxetine Hcl	Paroxetine Hcl	19	21	630	151.42			19	21	151.42	630	*
1184673121	Hoogmoed	Ronald	Grand Rapids	MI	26	Internal Medicine	S	Paroxetine Hcl	Paroxetine Hcl	17	47	1399	318.44		#					*
1184673998	Lawrence	Janel	Corvallis	OR	41	Internal Medicine	S	Paroxetine Hcl	Paroxetine Hcl	77	129.3	3859	1191.44	15		35	87	558.12	2610	#
1184674012	Plowey	Kenneth	Monroeville	PA	42	Internal Medicine	S	Paroxetine Hcl	Paroxetine Hcl	19	57	1710	358.01		*					*
1184674178	Katz	Gregory	Newport Beach	CA	6	Internal Medicine	S	Paroxetine Hcl	Paroxetine Hcl	52	128	3840	1040.06	17		52	128	1040.06	3840		17
1184674376	Kandel	Ninel	Lombard	IL	17	Internal Medicine	S	Paroxetine Hcl	Paroxetine Hcl	30	66	1954	426.79		#					*
1184674475	Chopra	Monica	Mc Kees Rocks	PA	42	Family Practice	S	Paroxetine Hcl	Paroxetine Hcl	13	39	1170	241.62		*					*
1184674657	Wertz	James	Bethlehem	PA	42	Internal Medicine	S	Paroxetine Hcl	Paroxetine Hcl	12	33	990	211.51			12	33	211.51	990	*
1184674814	Bise	Megan	Cadiz	OH	39	Nurse Practitioner	S	Paroxetine Hcl	Paroxetine Hcl	17	33	990	160.58			17	33	160.58	990	*
1184674939	Kreit	Rim	Clinton Township	MI	26	Family Practice	S	Paroxetine Hcl	Paroxetine Hcl	14	22	660	121.94		*					*
1184675118	Cowart	Steven	Huntsville	AL	1	Endocrinology	S	Paroxetine Hcl	Paroxetine Hcl	12	12	360	99.75			12	12	99.75	360	*
1184675332	Motley	Todd	Memphis	TN	47	Internal Medicine	S	Paxil Cr	Paroxetine Hcl	12	12	360	2356.98			12	12	2356.98	360	*
1184675373	Tsypkin	Luba	North Andover	MA	25	Family Practice	S	Paroxetine Hcl	Paroxetine Hcl	51	95	2802	1008.64	11	#					*
1184675431	Kopp	Terry	Chisago City	MN	27	Family Practice	S	Paroxetine Hcl	Paroxetine Hcl	69	107	3153	851.92	13		55	87	774.13	2583	*
1184675647	Marquez	Julian	Hialeah	FL	12	General Practice	S	Paroxetine Hcl	Paroxetine Hcl	14	34	995	337.22			14	34	337.22	995	*
1184675712	Xu	Lin	Wichita	KS	20	Psychiatry	S	Paroxetine Hcl	Paroxetine Hcl	14	14	404	102.46			0	0	0	0	#
1184675761	Ramji	Shahira	Santa Monica	CA	6	Family Practice	S	Paroxetine Hcl	Paroxetine Hcl	13	27	810	250.95			13	27	250.95	810	*
1184676041	Miller	Mark	Fayetteville	AR	5	Family Practice	S	Paroxetine Hcl	Paroxetine Hcl	94	106.7	3104	1070.04	15		75	85.7	875.2	2474	#
1184676132	Willingham	Timothy	West Palm Beach	FL	12	Internal Medicine	S	Paroxetine Hcl	Paroxetine Hcl	41	99.8	2956	848.01	12	#					#
1184676173	Pavlick	Karen	Harleysville	PA	42	Nurse Practitioner	S	Paroxetine Hcl	Paroxetine Hcl	20	32	937	366.95			20	32	366.95	937	*
1184676207	Bade	Elizabeth	Cashton	WI	55	Family Practice	S	Paroxetine Hcl	Paroxetine Hcl	17	49	1470	171.32			17	49	171.32	1470	*
1184676884	Martin	Danny	Florence	AL	1	Internal Medicine	S	Paroxetine Hcl	Paroxetine Hcl	34	72	2128	391.55			34	72	391.55	2128	*
1184676934	Freyman	Boris	Hackettstown	NJ	34	Family Practice	S	Paroxetine Hcl	Paroxetine Hcl	104	116	3381	1333.36	16		81	85	1103.43	2451	#
1184677056	Luthra	Pramod	Snyder	NY	36	Internal Medicine	S	Paroxetine Hcl	Paroxetine Hcl	59	59	411	250.17			59	59	250.17	411	*
1184677585	Bastawros	Iman	Kettering	OH	39	Family Practice	S	Paroxetine Hcl	Paroxetine Hcl	29	61	1830	710.63			29	61	710.63	1830	*
1184677742	Hilton	Cheryl	King Of Prussia	PA	42	Internal Medicine	S	Paroxetine Hcl	Paroxetine Hcl	15	19	570	75.62		*					*
1184678260	Alcarez	Kathryn	New York	NY	36	Internal Medicine	S	Paroxetine Hcl	Paroxetine Hcl	11	17	510	285.36		*					*
1184678393	Pan	Min	Saint Charles	MO	29	Neurology	S	Paroxetine Hcl	Paroxetine Hcl	12	36	1080	158.97		*					*
1184678419	Patel	Divya	Evansville	IN	18	Internal Medicine	S	Paroxetine Hcl	Paroxetine Hcl	30	43	1278	360.58			16	18	165.48	528	*
1184678781	Schumer	Barry	Lexington	KY	21	Internal Medicine	S	Paroxetine Hcl	Paroxetine Hcl	19	37	1110	187.86			19	37	187.86	1110	*
1184678914	Baugrud	Kathleen	Milwaukee	WI	55	Internal Medicine	S	Paroxetine Hcl	Paroxetine Hcl	17	51	1530	360.29			17	51	360.29	1530	*
1184678948	Guzman	Manuel	Humacao	PR	72	General Practice	S	Paroxetine Hcl	Paroxetine Hcl	43	47	1410	287.71		#					*
1184679284	Trujillo	Joshua	Fayetteville	NC	37	Family Practice	S	Paroxetine Hcl	Paroxetine Hcl	24	52	1560	446.87		#					*
1184679516	Witsken	Matthew	Cincinnati	OH	39	Internal Medicine	S	Paroxetine Hcl	Paroxetine Hcl	15	39	1166	320.42			15	39	320.42	1166	*
1184679995	Bruner	Paul	Sandusky	OH	39	Family Practice	S	Paroxetine Hcl	Paroxetine Hcl	17	33	990	96.36			17	33	96.36	990	*
1184680068	Spalding	Stuart	Louisville	KY	21	Family Practice	S	Paroxetine Hcl	Paroxetine Hcl	46	84	2512	623.37			46	84	623.37	2512	*
1184680548	Qazi	Naeem	Bluefield	VA	51	Cardiology	S	Paroxetine Hcl	Paroxetine Hcl	20	28	840	108.19			20	28	108.19	840	*
1184680753	Macfarlane	Rosemary	Hanover	MA	25	Certified Clinical Nurse Specialist	S	Paroxetine Hcl	Paroxetine Hcl	22	32	937	171.87		*					*
1184680910	Olsen	Cynthia	Dayton	OH	39	Family Practice	S	Paroxetine Er	Paroxetine Hcl	12	12	360	1149.84			12	12	1149.84	360	*
1184680910	Olsen	Cynthia	Dayton	OH	39	Family Practice	S	Paroxetine Hcl	Paroxetine Hcl	27	46	1380	188.91			13	32	124.41	960	*
1184681694	Pasquali-Bowers	Janet	Shawnee	OK	40	Nurse Practitioner	S	Paroxetine Hcl	Paroxetine Hcl	61	86	2580	736.7	11		16	23	175.09	690	*
1184681710	Allen	Scott	Riverside	CA	6	Internal Medicine	S	Paroxetine Hcl	Paroxetine Hcl	13	19	570	203.46			0	0	0	0	#
1184681876	Dolgin	Frederick	St Augustine	FL	12	Family Practice	S	Paroxetine Hcl	Paroxetine Hcl	21	63	1890	585.82		#					*
1184682866	Clark	Jonathan	Poteau	OK	40	Family Practice	S	Paroxetine Hcl	Paroxetine Hcl	21	41	1230	269.13			21	41	269.13	1230	*
1184683146	Petcu	Alexander	Freehold	NJ	34	Internal Medicine	S	Paroxetine Er	Paroxetine Hcl	11	33	990	2947			11	33	2947	990	*
1184683146	Petcu	Alexander	Freehold	NJ	34	Internal Medicine	S	Paroxetine Hcl	Paroxetine Hcl	33	95	2805	412.55			33	95	412.55	2805	*
1184683310	Kling	Jamie	Portage	WI	55	Family Practice	S	Paroxetine Hcl	Paroxetine Hcl	12	36	1080	220.15		#					*
1184683369	Nikas	Marianne	Coatesville	PA	42	Family Practice	S	Paroxetine Er	Paroxetine Hcl	12	26	780	2480.8			12	26	2480.8	780	*
1184683369	Nikas	Marianne	Coatesville	PA	42	Family Practice	S	Paroxetine Hcl	Paroxetine Hcl	41	66	1980	529.56		#					*
1184683690	Delmonico	Gerard	Phillipsburg	NJ	34	Family Practice	S	Paroxetine Hcl	Paroxetine Hcl	13	39	1170	213.63			13	39	213.63	1170	*
1184683856	Dumlao	Manuel	Dearborn	MI	26	Psychiatry	S	Paroxetine Hcl	Paroxetine Hcl	50	72.5	2160	691.31			38	58.5	645.85	1740	*
1184683880	Hill	Mary	Beaufort	SC	45	Psychiatry	S	Paroxetine Hcl	Paroxetine Hcl	20	28	816	323.56		*					*
1184684078	Gaines	William	Auburn	MA	25	Internal Medicine	S	Paroxetine Hcl	Paroxetine Hcl	24	66	1980	410.85			24	66	410.85	1980	*
1184684102	Higgins	Leigh	Portland	ME	23	Internal Medicine	S	Paroxetine Hcl	Paroxetine Hcl	21	59	1770	179.48			21	59	179.48	1770	*
1184684151	Carroll	Brian	Charlotte	NC	37	Family Practice	S	Paroxetine Hcl	Paroxetine Hcl	13	35	1038	193.54			13	35	193.54	1038	*
1184684268	Rogers	Michael	West Deptford	NJ	34	Family Practice	S	Paroxetine Hcl	Paroxetine Hcl	18	54	1620	394.27			18	54	394.27	1620	*
1184684714	Lodi	Yahia	Johnson City	NY	36	Neurology	S	Paroxetine Hcl	Paroxetine Hcl	20	30	808	145.97		#					*
1184685091	Rodriguez-Pagan	Rafael	San German	PR	72	Psychiatry	S	Paroxetine Er	Paroxetine Hcl	13	13	390	1609.11		#					*
1184685091	Rodriguez-Pagan	Rafael	San German	PR	72	Psychiatry	S	Paroxetine Hcl	Paroxetine Hcl	120	130	3885	926.52	13		87	91	693.12	2715	*
1184685133	Shah	Archana	Charlton	MA	25	Family Practice	S	Paroxetine Hcl	Paroxetine Hcl	12	36	1080	155.05		#					*
1184685281	Barrientos	Domingo	Downey	CA	6	Internal Medicine	S	Paroxetine Hcl	Paroxetine Hcl	148	171.9	5120	1477.33	42		135	150.9	1288.7	4490	#
1184685802	Fadare	Samuel	Gladstone	MO	29	Psychiatry	S	Paroxetine Hcl	Paroxetine Hcl	38	50.2	1475	347.65			17	27.2	147.18	783	*
1184685844	Olson	Paul	Chanhassen	MN	27	Internal Medicine	S	Paroxetine Hcl	Paroxetine Hcl	29	55	1650	364.21		#					*
1184685869	Devabose	Nathan	Spring Hill	FL	12	Internal Medicine	S	Paroxetine Hcl	Paroxetine Hcl	35	95	2850	752.75	13	#					*
1184685877	Sheth	Parthiv	Gloucester	VA	51	Psychiatry	S	Paroxetine Hcl	Paroxetine Hcl	13	16.1	459	81.91			0	0	0	0	#
1184686230	Stewart	Christopher	Cedar Park	TX	48	Family Practice	S	Paroxetine Hcl	Paroxetine Hcl	16	40	1200	245.8			16	40	245.8	1200	*
1184686875	Novinger	Travis	Cheraw	SC	45	Family Practice	S	Paroxetine Hcl	Paroxetine Hcl	57	85	2550	396.02			45	73	347.84	2190	*
1184687014	Khamousia	Nidaa	Maumee	OH	39	Internal Medicine	S	Paroxetine Hcl	Paroxetine Hcl	15	41	1230	209.34			15	41	209.34	1230	*
1184687212	Le	Huan	Shreveport	LA	22	Internal Medicine	S	Paroxetine Hcl	Paroxetine Hcl	61	119	3570	653.1	12		50	106	569.55	3180	*
1184687253	Morris-Ward	Bryan	Gig Harbor	WA	53	Family Practice	S	Paroxetine Hcl	Paroxetine Hcl	21	29	849	401.79			21	29	401.79	849	*
1184687261	Jones	Tom	Dallas	TX	48	Internal Medicine	S	Paroxetine Hcl	Paroxetine Hcl	11	27	810	64.02		*					*
1184687535	Allen	David	Sonora	CA	6	Internal Medicine	S	Paroxetine Hcl	Paroxetine Hcl	34	68	2040	275.59			34	68	275.59	2040	*
1184687683	Ghai	Veena	Temple	TX	48	Psychiatry & Neurology	T	Paroxetine Hcl	Paroxetine Hcl	14	20	600	81.15		*					*
1184687717	Ahearn	Michael	Kewanee	IL	17	Hospitalist	S	Paroxetine Hcl	Paroxetine Hcl	228	245	7276	3016.33	39		135	149	1724.83	4441		24
1184687782	Bhangoo	Sarupinder	Bakersfield	CA	6	Internal Medicine	S	Paroxetine Hcl	Paroxetine Hcl	15	45	1350	323.86		*					*
1184688533	Christian	Mark	Bountiful	UT	49	Family Practice	S	Paroxetine Hcl	Paroxetine Hcl	16	44.4	1333	317.31		#					*
1184688608	Rubano	Judith	Corpus Christi	TX	48	Internal Medicine	S	Paroxetine Hcl	Paroxetine Hcl	12	18	540	153.08			12	18	153.08	540	*
1184688624	Stanley	Edgar	Palm Springs	CA	6	Family Practice	S	Paroxetine Hcl	Paroxetine Hcl	59	125	3750	1023.73	11	#					*
1184688855	Bartley	Billie	Pikeville	KY	21	Physician Assistant	S	Paroxetine Hcl	Paroxetine Hcl	55	89	2670	512.85	14		37	51	291.75	1530	*
1184689028	Gindea	Aaron	Manhasset	NY	36	Cardiology	S	Paroxetine Cr	Paroxetine Hcl	12	12	360	1398.24			12	12	1398.24	360	*
1184689028	Gindea	Aaron	Manhasset	NY	36	Cardiology	S	Paroxetine Hcl	Paroxetine Hcl	14	26	780	233.01			14	26	233.01	780	*
1184689432	Pantelas	Gust	North Canton	OH	39	Family Practice	S	Paroxetine Hcl	Paroxetine Hcl	24	56	1680	485.31			24	56	485.31	1680	*
1184689648	Wagner	J Kent	Palmyra	PA	42	Family Practice	S	Paroxetine Hcl	Paroxetine Hcl	55	87	2610	817.29			37	61	401.79	1830	*
1184689861	Deprest	Brian	Louisville	KY	21	Family Practice	S	Paroxetine Hcl	Paroxetine Hcl	23	49.5	1485	345.73	12	#					*
1184690141	Tansinda	James	Baltimore	MD	24	Internal Medicine	S	Paroxetine Hcl	Paroxetine Hcl	23	33.2	995	442.31		#					*
1184690448	Durant	Tammy	Green Bay	WI	55	Family Practice	S	Paroxetine Hcl	Paroxetine Hcl	28	60	1800	540.35		#					*
1184690505	Talland	Claudia	Acton	MA	25	Internal Medicine	S	Paroxetine Hcl	Paroxetine Hcl	24	46	1350	219.51			24	46	219.51	1350	*
1184690695	Larzalere	James	Mcpherson	KS	20	Family Practice	S	Paroxetine Hcl	Paroxetine Hcl	19	28.8	864	80.95			19	28.8	80.95	864	*
1184690760	Condon	Myrth	Munising	MI	26	Nurse Practitioner	S	Paroxetine Hcl	Paroxetine Hcl	16	20	600	111.55		*					*
1184691305	Tadakamalla	Srinath	Harrisonville	MO	29	Family Practice	S	Paroxetine Hcl	Paroxetine Hcl	118	118.5	3100	1696.52	25		79	79.2	1028.28	1989	#
1184691800	Pangilinan	Danilo	Hartford	CT	9	Internal Medicine	S	Paroxetine Hcl	Paroxetine Hcl	13	39	1170	472.09			13	39	472.09	1170	*
1184691842	Palmieri	Suzanne	Malta	NY	36	Family Practice	S	Paroxetine Hcl	Paroxetine Hcl	21	39	1170	179.22		#					*
1184691974	Jain	Sunita	Sacramento	CA	6	Internal Medicine	S	Paroxetine Hcl	Paroxetine Hcl	45	103	3090	987.79			45	103	987.79	3090	*
1184692170	Munet	Myrta	Guayama	PR	72	General Practice	T	Paroxetine Hcl	Paroxetine Hcl	16	16	480	166.6			0	0	0	0	#
1184692261	Beams	Michael	Clark	NJ	34	Family Practice	S	Paroxetine Hcl	Paroxetine Hcl	18	50	1484	346.19			18	50	346.19	1484	*
1184692279	Mielke	Deborah	St. Paul	MN	27	Family Practice	S	Paroxetine Hcl	Paroxetine Hcl	29	81	2430	631.14		#					*
1184692410	Walston	Dian	Atoka	OK	40	Physician Assistant	S	Paroxetine Hcl	Paroxetine Hcl	34	66	1980	374.86	11		21	53	249.79	1590	*
1184692428	Lynch	Richard	New Bern	NC	37	Family Practice	S	Paroxetine Hcl	Paroxetine Hcl	22	22	660	163.5			22	22	163.5	660	*
1184692469	Nottleson	Elizabeth	Phillipston	MA	25	Family Practice	S	Paroxetine Hcl	Paroxetine Hcl	27	43	1267	207.76			27	43	207.76	1267	*
1184692790	Ensley	Wesley	Rincon	GA	13	Family Practice	S	Paroxetine Hcl	Paroxetine Hcl	73	182.1	5431	1166.16	23		59	164.1	1095.07	4891	#
1184693327	Baley	Richard	Elgin	IL	17	Internal Medicine	S	Paroxetine Hcl	Paroxetine Hcl	28	78	2304	525.1			28	78	525.1	2304	*
1184693442	Staggs	David	Searcy	AR	5	Family Practice	S	Paroxetine Hcl	Paroxetine Hcl	85	128	3822	1177.16	15		47	70	507.14	2100	*
1184693616	Drews	Mark	Waltham	MA	25	Internal Medicine	S	Paroxetine Hcl	Paroxetine Hcl	21	35	1031	183.05		*					*
1184693764	Malabre	William	Colorado Springs	CO	8	Family Practice	S	Paroxetine Hcl	Paroxetine Hcl	21	45	1350	447.76		#					*
1184694168	Coley	Scott	Spartanburg	SC	45	Family Practice	S	Paroxetine Hcl	Paroxetine Hcl	30	64	1909	428.54	11	#					*
1184694192	Yazawa	Kiyotaka	Honolulu	HI	15	Geriatric Medicine	S	Paroxetine Hcl	Paroxetine Hcl	14	14	404	116.36			14	14	116.36	404	*
1184694630	Dodd	Mark	Mount Airy	NC	37	Family Practice	S	Paroxetine Hcl	Paroxetine Hcl	30	40	1139	292.6		*					*
1184694739	Peterson	Randall	Hurricane	WV	54	Family Practice	S	Paroxetine Hcl	Paroxetine Hcl	16	44	1320	436.93			16	44	436.93	1320	*
1184694804	Doane	Peter	Bristol	NH	33	Family Practice	S	Paroxetine Hcl	Paroxetine Hcl	15	45	1350	270.77			15	45	270.77	1350	*
1184694812	Flynn	Sharon	Eugene	OR	41	Internal Medicine	S	Paroxetine Hcl	Paroxetine Hcl	14	39	1170	247.36			14	39	247.36	1170	*
1184695363	Butterwick	Laura	Southampton	PA	42	Internal Medicine	S	Paroxetine Hcl	Paroxetine Hcl	96	134.3	4016	1726.3	12		39	52.4	637.54	1571	*
1184695371	Matin	Vafa	Scottsdale	AZ	4	Family Practice	S	Paroxetine Hcl	Paroxetine Hcl	11	29	870	262.46		*					*
1184695488	Castillo	Gregorio Joel	El Paso	TX	48	Internal Medicine	S	Paroxetine Hcl	Paroxetine Hcl	63	127	3785	992.19	18		63	127	992.19	3785		18
1184695918	Gibson	Gregory	Boiling Springs	SC	45	Family Practice	S	Paroxetine Hcl	Paroxetine Hcl	46	66	1980	480.61		#					*
1184695975	Clark	Dwayne	N Fond Du Lac	WI	55	Family Practice	S	Paroxetine Hcl	Paroxetine Hcl	27	53	1562	402.86			13	39	231.5	1170	*
1184696221	Raymaker	Brian	St Augustine	FL	12	Family Practice	S	Paroxetine Hcl	Paroxetine Hcl	16	48	1440	602.84			16	48	602.84	1440	*
1184696312	Schneekloth	Terry	Scottsdale	AZ	4	Psychiatry	S	Paroxetine Hcl	Paroxetine Hcl	14	16.2	487	96.58			0	0	0	0	#
1184696437	Wallace	Lincoln	Fort Dodge	IA	19	Family Practice	S	Paroxetine Hcl	Paroxetine Hcl	14	28.2	845	121.37			14	28.2	121.37	845	*
1184696528	Mccoy	Wade	Bethany	OK	40	Family Practice	S	Paroxetine Hcl	Paroxetine Hcl	17	27	810	243.91			17	27	243.91	810	*
1184696841	Pelton	William	Plattsburgh	NY	36	Internal Medicine	S	Paroxetine Hcl	Paroxetine Hcl	42	115.1	3445	451.42	12	#					*
1184696890	Beebe	Alicia	Myakka City	FL	12	Nurse Practitioner	S	Paroxetine Hcl	Paroxetine Hcl	12	36	1080	351.38		*					*
1184696973	Kozinn	Mark	Stockbridge	GA	13	Neurology	S	Paroxetine Hcl	Paroxetine Hcl	11	31	930	90.69			11	31	90.69	930	*
1184696999	Chien	Norman	Pasadena	CA	6	Geriatric Medicine	S	Paroxetine Hcl	Paroxetine Hcl	14	14	404	151.49			14	14	151.49	404	*
1184697203	Mayfield	Jeffrey	Bryant	AR	5	Family Practice	S	Paroxetine Hcl	Paroxetine Hcl	30	62	1854	482.23		#					*
1184697377	Cousins	W.	Marietta	GA	13	Internal Medicine	S	Paroxetine Hcl	Paroxetine Hcl	45	91	2730	734.28	11		33	79	488.28	2370	*
1184697476	Raif	Korhan	Barry	IL	17	Internal Medicine	S	Paroxetine Hcl	Paroxetine Hcl	55	79	2265	532.05	15		41	65	403.46	1845	#
1184697732	Gonzalez	Jose	Hialeah	FL	12	General Practice	S	Paroxetine Hcl	Paroxetine Hcl	34	71	2130	749.15	11	#					*
1184697898	Dozier	Kenneth	Madison	TN	47	Family Practice	S	Paroxetine Hcl	Paroxetine Hcl	22	42.1	1230	288.57			22	42.1	288.57	1230	*
1184698169	Jardim	Carla	Milford	NJ	34	Family Practice	S	Paroxetine Hcl	Paroxetine Hcl	13	39	1170	215.67			13	39	215.67	1170	*
1184698219	Bolton	Gabrielle	White Plains	NY	36	Internal Medicine	S	Paroxetine Hcl	Paroxetine Hcl	17	49	1470	206.73			17	49	206.73	1470	*
1184698243	Almasalmeh	Naser	Salem	MO	29	Internal Medicine	S	Paroxetine Hcl	Paroxetine Hcl	20	32	944	133.52		#					*
1184698508	Harvey	Marc	Mint Hill	NC	37	Family Practice	S	Paroxetine Hcl	Paroxetine Hcl	27	49	1470	421.14		#					*
1184698953	Goldberg	Gerald	Sunrise	FL	12	Psychiatry & Neurology	T	Paroxetine Hcl	Paroxetine Hcl	18	26	780	157.26		#					*
1184698987	Corder	J	Saint Louis	MO	29	Internal Medicine	S	Paroxetine Hcl	Paroxetine Hcl	36	94	2799	577.72			36	94	577.72	2799	*
1184699266	Shick	Hubert	Sewickley	PA	42	Internal Medicine	S	Paroxetine Hcl	Paroxetine Hcl	17	47	1410	415.9			17	47	415.9	1410	*
1184699423	Ostrognai	Chandra	Zionsville	IN	18	Family Practice	S	Paroxetine Hcl	Paroxetine Hcl	12	12	360	48			12	12	48	360	*
1184699506	Nawabi	Abdul	Simi Valley	CA	6	Family Practice	S	Paroxetine Hcl	Paroxetine Hcl	12	35	1050	252.91			12	35	252.91	1050	*
1184699761	Miller	Alison	Monona	WI	55	Family Practice	S	Paroxetine Hcl	Paroxetine Hcl	29	65.1	1924	482			29	65.1	482	1924	*
1184699845	Harned	Robert	Knoxville	TN	47	Psychiatry	S	Paroxetine Hcl	Paroxetine Hcl	89	115	3398	1130.76	27		36	56	548.28	1660	*
1184700148	Wolff	Daniel	Port Jervis	NY	36	Family Practice	S	Paroxetine Hcl	Paroxetine Hcl	11	17	438	195.12			11	17	195.12	438	*
1184700478	Shetty	Sharmilee	Smithtown	NY	36	Family Practice	S	Paroxetine Hcl	Paroxetine Hcl	14	42	1260	379.09		#					*
1184700551	Pomerantz	Mark	West Nyack	NY	36	Cardiology	S	Paroxetine Hcl	Paroxetine Hcl	11	33	990	392.23			11	33	392.23	990	*
1184700890	Norman	Robert	San Jose	CA	6	Family Practice	S	Paroxetine Hcl	Paroxetine Hcl	12	36	1080	299.7			12	36	299.7	1080	*
1184700940	Pevner	Barry	Pembroke Pines	FL	12	Internal Medicine	S	Paroxetine Hcl	Paroxetine Hcl	14	42	1260	223.94			14	42	223.94	1260	*
1184701757	White	Roderick	El Dorado Springs	MO	29	Physician Assistant	S	Paroxetine Hcl	Paroxetine Hcl	35	45	1215	342.37		#					*
1184703175	Sajja	Sita Rama Prasad	Benton Harbor	MI	26	Psychiatry	S	Paroxetine Hcl	Paroxetine Hcl	63	95	2816	1098.18			16	22	256.12	660	*
1184703613	Byrns	Daniel	Whitestone	NY	36	Internal Medicine	S	Paroxetine Hcl	Paroxetine Hcl	25	25	747	434.73			25	25	434.73	747	*
1184703621	Kostic	Biljana	Bermuda Dunes	CA	6	Internal Medicine	S	Paroxetine Hcl	Paroxetine Hcl	29	79	2370	695.82			29	79	695.82	2370	*
1184703928	Hoyos Precssas	Guillermo	San Juan	PR	72	Psychiatry & Neurology	T	Paroxetine Er	Paroxetine Hcl	13	13	390	1420.77			0	0	0	0	#
1184703928	Hoyos Precssas	Guillermo	San Juan	PR	72	Psychiatry & Neurology	T	Paroxetine Hcl	Paroxetine Hcl	199	201	6014	1251.36	35		28	30	184.77	884	*
1184704181	Bell	Stephen	Newport	MI	26	Internal Medicine	S	Paroxetine Hcl	Paroxetine Hcl	21	55	1650	189.85			21	55	189.85	1650	*
1184704546	Blommel	Gregory	West Bend	WI	55	Internal Medicine	S	Paroxetine Hcl	Paroxetine Hcl	16	44	1320	409.43		#					*
1184704595	Salazar	Vivian	Peoria	IL	17	Internal Medicine	S	Paroxetine Hcl	Paroxetine Hcl	25	55.2	1653	506.59		#					*
1184704934	Filion	Jacqueline	Montville	NJ	34	Family Practice	S	Paroxetine Hcl	Paroxetine Hcl	20	28	826	202.02			20	28	202.02	826	*
1184705535	Patel	Prahlad	Sicklerville	NJ	34	Internal Medicine	S	Paroxetine Hcl	Paroxetine Hcl	27	67	2010	507.97		#					*
1184705741	Bacak	Russell	College Station	TX	48	Family Practice	S	Paroxetine Hcl	Paroxetine Hcl	13	39	1170	111.17		*					*
1184705790	Mckerahan	Kelly	Murrieta	CA	6	Family Practice	S	Paroxetine Hcl	Paroxetine Hcl	11	33	990	277.82			11	33	277.82	990	*
1184705980	Smith	Shane	Holdrege	NE	31	Family Practice	S	Paroxetine Hcl	Paroxetine Hcl	31	33	977	127.52			31	33	127.52	977	*
1184707077	Drohobyczer	Martha	Las Vegas	NV	32	Certified Nurse Midwife	S	Paroxetine Hcl	Paroxetine Hcl	13	13	390	158.91			0	0	0	0	#
1184707887	John	Abraham	Pasadena	TX	48	Family Practice	S	Paroxetine Hcl	Paroxetine Hcl	51	149	4470	707.28	16		51	149	707.28	4470		16
1184708000	Elias	Jose	Aguadilla	PR	72	General Practice	T	Paroxetine Hcl	Paroxetine Hcl	23	23	672	198.71		*					*
1184708687	De Regnier	Kevin	Winterset	IA	19	Family Practice	S	Paroxetine Hcl	Paroxetine Hcl	23	39.2	1159	212.16			23	39.2	212.16	1159	*
1184710030	Dgheim	Hanna	Nanuet	NY	36	Internal Medicine	S	Paroxetine Hcl	Paroxetine Hcl	24	26	780	363.49			24	26	363.49	780	*
1184710816	Kagawa	Joan	Honolulu	HI	15	Psychiatry & Neurology	T	Paroxetine Hcl	Paroxetine Hcl	32	38	1120	476.59			0	0	0	0	#
1184710881	Shalkham	Kevin	Lexington	SC	45	Family Practice	S	Paroxetine Hcl	Paroxetine Hcl	16	22	660	82.73		#					*
1184711400	Mayrowetz	Stanley	Caldwell	NJ	34	Internal Medicine	S	Paroxetine Hcl	Paroxetine Hcl	12	12	360	167.12			12	12	167.12	360	*
1184712432	Peterman	Jeffrey	Sault Sainte Marie	MI	26	Family Practice	S	Paroxetine Hcl	Paroxetine Hcl	205	334	9986	2394.69	39		162	265	2063.81	7916	#
1184712531	Eberhardt	Wendy	San Rafael	CA	6	Psychiatry	S	Paroxetine Hcl	Paroxetine Hcl	22	44	1281	465.62		#					*
1184712911	Wynne	David	Birmingham	AL	1	Internal Medicine	S	Paroxetine Hcl	Paroxetine Hcl	39	93	2790	459.39			39	93	459.39	2790	*
1184712945	Weinstein	Gary	Forest Hills	NY	36	Psychiatry	S	Paroxetine Hcl	Paroxetine Hcl	126	134	4010	1214.21	23		85	93	729.79	2790	#
1184713174	Lockard	Richard	Elkton	MI	26	Family Practice	S	Paroxetine Hcl	Paroxetine Hcl	38	74	2220	580.71		#					*
1184713224	Sanders	Wendy	Anchorage	AK	2	General Practice	S	Paroxetine Hcl	Paroxetine Hcl	20	36	1070	181.2		*					*
1184713364	Farrah	Victor	Lexington	NC	37	Family Practice	S	Paroxetine Hcl	Paroxetine Hcl	13	31	930	216.15			13	31	216.15	930	*
1184713448	Rhoades	Bruce	Chippewa Falls	WI	55	Psychiatry	S	Paroxetine Hcl	Paroxetine Hcl	30	30.3	796	350.87		#					*
1184713471	Meserve	Christopher	Topsham	ME	23	Internal Medicine	S	Paroxetine Hcl	Paroxetine Hcl	15	42	1260	178.71			15	42	178.71	1260	*
1184713885	Feudo	Scott	Beachwood	OH	39	Internal Medicine	S	Paroxetine Hcl	Paroxetine Hcl	37	55	1599	551.21			37	55	551.21	1599	*
1184714560	Graber	Sylvia	New London	IA	19	Nurse Practitioner	S	Paroxetine Hcl	Paroxetine Hcl	20	32	960	84.23		#					*
1184715021	Vaughn	Ross	Tuscaloosa	AL	1	Internal Medicine	S	Paroxetine Hcl	Paroxetine Hcl	75	144	4209	814.05	17		75	144	814.05	4209		17
1184715377	Buckner	Donald	Sylva	NC	37	Psychiatry	S	Paroxetine Hcl	Paroxetine Hcl	19	19	570	99.13		#					*
1184715708	Espinal	Arturo	Miami	FL	12	Family Practice	S	Paroxetine Hcl	Paroxetine Hcl	12	12	356	92.75		*					*
1184715724	Shaw	Robert	Willow Springs	MO	29	Family Practice	S	Paroxetine Hcl	Paroxetine Hcl	43	71	1937	545.18			32	52	420.63	1367	*
1184716623	Rothschild	Steven	Chicago	IL	17	Family Practice	S	Paroxetine Hcl	Paroxetine Hcl	19	39	1170	408.92			19	39	408.92	1170	*
1184717001	Taylor	William	Simpsonville	SC	45	Psychiatry	S	Paroxetine Hcl	Paroxetine Hcl	39	61	1830	284.86			14	26	116.97	780	*
1184717308	Deluca	Joseph	Bronx	NY	36	Internal Medicine	S	Paroxetine Hcl	Paroxetine Hcl	19	19	570	154.18			19	19	154.18	570	*
1184718504	Star	Jodi	Royal Palm Beach	FL	12	Pediatric Medicine	S	Paroxetine Hcl	Paroxetine Hcl	19	39	1170	318.16			19	39	318.16	1170	*
1184718553	Fontana	Santana	Albuquerque	NM	35	Family Practice	S	Paroxetine Hcl	Paroxetine Hcl	24	46	1365	969.3		#					*
1184719023	Jackson	Jeanette	Richwood	WV	54	Internal Medicine	S	Paroxetine Hcl	Paroxetine Hcl	15	15	450	201.55		#					*
1184719254	Nowotny	Kerri	Bay Shore	NY	36	Physician Assistant	S	Paroxetine Hcl	Paroxetine Hcl	19	19	434	340.34		#					*
1184719601	Ostahowski	Mark	Midland	MI	26	Family Practice	S	Paroxetine Hcl	Paroxetine Hcl	32	56	1652	464.52			32	56	464.52	1652	*
1184719684	Kuhfahl	Petra	Eureka	CA	6	Internal Medicine	S	Paroxetine Hcl	Paroxetine Hcl	24	64	1920	495.66		#					*
1184719874	Hammad	Ghayth	Morgantown	KY	21	Internal Medicine	S	Paroxetine Hcl	Paroxetine Hcl	36	40	1187	480.86		#					*
1184719882	Hull	Brandan	Central Point	OR	41	Family Practice	S	Paroxetine Hcl	Paroxetine Hcl	23	37	1110	376.87		*					*
1184720542	Blank	Andrew	Burlington	NJ	34	Family Practice	S	Paroxetine Hcl	Paroxetine Hcl	55	134	3931	839.28	15	#					#
1184720922	Palko	Gail	Somerset	PA	42	Nurse Practitioner	S	Paroxetine Hcl	Paroxetine Hcl	28	36	1080	179.08			28	36	179.08	1080	*
1184722332	Zitman	Sheldon	Cupertino	CA	6	Family Practice	S	Paroxetine Hcl	Paroxetine Hcl	14	30	900	170.05		*					*
1184722803	Chameides	Walter	Monterey Park	CA	6	Psychiatry	S	Paroxetine Hcl	Paroxetine Hcl	16	24.2	725	209.45			0	0	0	0	#
1184722837	Austin	Katherine	Kingsburg	CA	6	Physician Assistant	S	Paroxetine Hcl	Paroxetine Hcl	40	65	1950	463.56	11		13	35	239.54	1050	*
1184722910	Van Cleve	Laura	Toledo	IA	19	Psychiatry	S	Paroxetine Hcl	Paroxetine Hcl	38	41.9	1232	298.81			21	21	154.62	604	*
1184723405	Jacob	Sopna	Wilson	NC	37	Internal Medicine	S	Paroxetine Hcl	Paroxetine Hcl	17	51	1530	356.01		*					*
1184723975	Hall	Jon	Newburgh	IN	18	Family Practice	S	Paroxetine Hcl	Paroxetine Hcl	33	51	1503	250.79		#					*
1184724049	Ramos Couvertier	Jaime	Toa Baja	PR	72	Psychiatry	S	Paroxetine Cr	Paroxetine Hcl	13	13	390	1396		*					*
1184724049	Ramos Couvertier	Jaime	Toa Baja	PR	72	Psychiatry	S	Paroxetine Er	Paroxetine Hcl	16	16	480	3279.92		*					*
1184724049	Ramos Couvertier	Jaime	Toa Baja	PR	72	Psychiatry	S	Paroxetine Hcl	Paroxetine Hcl	74	86	2580	636.1			12	12	134.19	360	*
1184724213	Weisstuch	Zvi	New York	NY	36	Psychologist, Clinical	S	Paroxetine Hcl	Paroxetine Hcl	34	34	1020	297.81			16	16	181.67	480	*
1184725442	Chua	Robert	Terre Haute	IN	18	Internal Medicine	S	Paroxetine Hcl	Paroxetine Hcl	34	52	1560	435.67			21	35	297.47	1050	*
1184725566	Soderland	Carl	Ipswich	MA	25	Internal Medicine	S	Paroxetine Hcl	Paroxetine Hcl	20	60	1800	266.99			20	60	266.99	1800	*
1184726523	Snoke	Geri	Lexington	NC	37	Psychiatry	S	Paroxetine Hcl	Paroxetine Hcl	22	30	898	273.95		*					*
1184726804	Corder	Steven	Wheeling	WV	54	Psychiatry	S	Paroxetine Hcl	Paroxetine Hcl	98	110	3255	880.87	15		33	45	281.92	1350	*
1184726820	Davis	Christopher	Massillon	OH	39	Family Practice	S	Paroxetine Hcl	Paroxetine Hcl	11	33	990	401.7			11	33	401.7	990	*
1184727117	Olson	Rebecca	Lake Forest Park	WA	53	Nurse Practitioner	S	Paroxetine Hcl	Paroxetine Hcl	26	51	1529	192.63		#					*
1184727182	Dhawan	Deepak	San Leandro	CA	6	Internal Medicine	S	Paroxetine Hcl	Paroxetine Hcl	19	46.6	1398	215.45			19	46.6	215.45	1398	*
1184727190	Rissinger	Wendy	Herndon	PA	42	Family Practice	S	Paroxetine Hcl	Paroxetine Hcl	19	33	990	193.25		*					*
1184727273	Salm	David	Glastonbury	CT	9	Internal Medicine	S	Paroxetine Hcl	Paroxetine Hcl	17	27	810	269.73			17	27	269.73	810	*
1184727422	Rubi	Rodney	Ellington	MO	29	Internal Medicine	S	Paroxetine Hcl	Paroxetine Hcl	28	28	728	368.25			16	16	229.37	368	*
1184727562	Johnson	Premila	Midland	TX	48	Internal Medicine	S	Paroxetine Hcl	Paroxetine Hcl	32	82	2460	648.93			32	82	648.93	2460	*
1184728479	Etehad	Siamak	Northridge	CA	6	Internal Medicine	S	Paroxetine Er	Paroxetine Hcl	29	45	1350	4711.63		#					*
1184728479	Etehad	Siamak	Northridge	CA	6	Internal Medicine	S	Paroxetine Hcl	Paroxetine Hcl	110	182.2	5331	1660.82	24		86	142.2	1101.61	4155	#
1184728602	Zimmerman	Renee	Ballinger	TX	48	Nurse Practitioner	S	Paroxetine Hcl	Paroxetine Hcl	14	24	720	322.17		*					*
1184728800	Parikh	Gita	Jersey City	NJ	34	Psychiatry	S	Paroxetine Hcl	Paroxetine Hcl	94	96	2880	801.64	12		46	48	492.88	1440	*
1184729113	Oltean	Ion	Bayside	NY	36	Internal Medicine	S	Paroxetine Hcl	Paroxetine Hcl	36	40	1185	970.21			24	28	669	825	*
1184729212	Vadlamudi	Gautam	Vacaville	CA	6	Family Practice	S	Paroxetine Hcl	Paroxetine Hcl	14	26	780	262.07			14	26	262.07	780	*
1184729220	Klopfenstein	Lee	Maumee	OH	39	Family Practice	S	Paroxetine Hcl	Paroxetine Hcl	24	28	789	207.22			12	16	73.13	480	*
1184729964	Mcknight	Maxey	Abilene	TX	48	Family Practice	S	Paroxetine Hcl	Paroxetine Hcl	52	52.1	1251	790.13		#					*
1184730053	Shaw	Geoffrey	Northfield	IL	17	Psychiatry	S	Paroxetine Hcl	Paroxetine Hcl	108	183.9	5422	1461.52	22		93	160.9	1216.29	4732	#
1184730079	Ronayne	Sean	Brown Deer	WI	55	Family Practice	S	Paroxetine Hcl	Paroxetine Hcl	18	54	1620	472.35		#					*
1184730210	Weiser	Sheldon	Saddle Brook	NJ	34	Psychiatry	S	Paroxetine Hcl	Paroxetine Hcl	26	32	960	370.26			0	0	0	0	#
1184730301	Wong	Jean	Mountain View	CA	6	Internal Medicine	S	Paroxetine Hcl	Paroxetine Hcl	19	57	1710	502.36			19	57	502.36	1710	*
1184730384	Shrager	Larry	Broomall	PA	42	Family Practice	S	Paroxetine Hcl	Paroxetine Hcl	25	51	1530	395.62			25	51	395.62	1530	*
1184730632	Bejaran	Juan	Hammonton	NJ	34	Internal Medicine	S	Paroxetine Hcl	Paroxetine Hcl	11	11	330	78.06			11	11	78.06	330	*
1184730806	Faiman	Matthew	Cleveland	OH	39	Internal Medicine	S	Paroxetine Hcl	Paroxetine Hcl	22	40	1182	292.95		#					*
1184731267	Workman	Michael	Herrin	IL	17	Family Practice	S	Paroxetine Hcl	Paroxetine Hcl	19	55	1650	338.93		#					*
1184731291	Trivedi	Rajesh	West Bend	WI	55	Internal Medicine	S	Paroxetine Hcl	Paroxetine Hcl	15	31	897	311.44			15	31	311.44	897	*
1184731630	Litman	Gabriel	Fond Du Lac	WI	55	Internal Medicine	S	Paroxetine Hcl	Paroxetine Hcl	52	103.6	3049	672.33	12	#					#
1184732117	Adeyemo	Adegoke	Stockton	CA	6	Psychiatry	S	Paroxetine Hcl	Paroxetine Hcl	29	31	746	175.3			0	0	0	0	#
1184732539	Viscosi	Kelly	Mayfield	NY	36	Physician Assistant	S	Paroxetine Hcl	Paroxetine Hcl	17	39	1170	302.23		#					*
1184732901	Tse	Phillip	San Jose	CA	6	Internal Medicine	S	Paroxetine Hcl	Paroxetine Hcl	15	31	930	252.33		#					*
1184733222	Parisi	Luigi	Staten Island	NY	36	Internal Medicine	S	Paroxetine Hcl	Paroxetine Hcl	43	83	2490	675.32			20	42	206.91	1260	*
1184733750	Hirvimaki	Theresa	Bradenton	FL	12	Nurse Practitioner	S	Paroxetine Hcl	Paroxetine Hcl	38	48	1440	422.33		*					*
1184733792	Waldron	Richard	Closter	NJ	34	Psychologist, Clinical	S	Paroxetine Hcl	Paroxetine Hcl	16	42	1260	553.11		#					*
1184734055	Pharies	Hugh	Conroe	TX	48	Psychiatry	S	Paroxetine Hcl	Paroxetine Hcl	13	13	390	42.22			0	0	0	0	#
1184734592	Mulligan-Witt	Michele	Valentine	NE	31	Family Practice	S	Paroxetine Hcl	Paroxetine Hcl	15	19	570	132.73		#					*
1184734618	Lippmann	John	Newport	VT	50	Family Practice	S	Paroxetine Hcl	Paroxetine Hcl	17	39	1170	317.73			17	39	317.73	1170	*
1184734816	Ely	Andrea	Mission	KS	20	Internal Medicine	S	Paroxetine Hcl	Paroxetine Hcl	34	98	2940	521.41			34	98	521.41	2940	*
1184735151	Haynes	William	Homer	LA	22	Family Practice	S	Paroxetine Hcl	Paroxetine Hcl	45	54	1620	296.39			45	54	296.39	1620	*
1184735201	Witczak	Izabela	San Marcos	CA	6	Internal Medicine	S	Paroxetine Hcl	Paroxetine Hcl	24	35	1050	255.55			24	35	255.55	1050	*
1184735508	Delmore	James	Wichita	KS	20	Obstetrics & Gynecology	S	Paroxetine Hcl	Paroxetine Hcl	14	14	420	106.1			14	14	106.1	420	*
1184735862	Calicdan	Raul	New York	NY	36	Psychiatry	S	Paroxetine Hcl	Paroxetine Hcl	27	27	810	75.37			27	27	75.37	810	*
1184736159	Begert	David	Santa Rosa	CA	6	Family Practice	S	Paroxetine Hcl	Paroxetine Hcl	29	37	1110	251.94		*					*
1184736274	Rojo	Joseph	Los Angeles	CA	6	Physician Assistant	S	Paroxetine Hcl	Paroxetine Hcl	25	25.8	731	330.34		*					*
1184737371	Letchworth	Tony	Bartlett	TN	47	Nurse Practitioner	S	Paroxetine Hcl	Paroxetine Hcl	28	28	834	569.86			28	28	569.86	834	*
1184737397	Dawodu	Oludayo	Montgomery	AL	1	Family Practice	S	Paroxetine Hcl	Paroxetine Hcl	450	450	3556	2758.28	17		327	327	1891.14	2593	*
1184737611	Sheth	Nitin	Lewistown	PA	42	Psychiatry	S	Paroxetine Hcl	Paroxetine Hcl	34	46	1312	241.79		*					*
1184737702	Silverman	Joel	Boca Raton	FL	12	Internal Medicine	S	Paroxetine Hcl	Paroxetine Hcl	13	39	1170	281.02		*					*
1184738338	Mcclure	Derek	West Jefferson	NC	37	Nurse Practitioner	S	Paroxetine Hcl	Paroxetine Hcl	64	82	2460	473.35			44	54	267.88	1620	*
1184738544	Munoz	Xavier	El Paso	TX	48	Family Practice	S	Paroxetine Hcl	Paroxetine Hcl	44	102.2	3066	649.24	15		29	79.2	520.45	2376	#
1184738643	Penny	Gary	San Antonio	TX	48	Psychiatry & Neurology	T	Paroxetine Hcl	Paroxetine Hcl	11	11	330	196.02			11	11	196.02	330	*
1184739492	Forward	Daniel	Brookfield	WI	55	Internal Medicine	S	Paroxetine Hcl	Paroxetine Hcl	12	36	1080	294.55			12	36	294.55	1080	*
1184739633	Nkpe	Ernest	Schaumburg	IL	17	Physician Assistant	S	Paroxetine Hcl	Paroxetine Hcl	14	26	780	195.1		*					*
1184739641	Plotkin	George	Tyler	TX	48	Neurology	S	Paroxetine Hcl	Paroxetine Hcl	84	116.1	3433	719.38	19		84	116.1	719.38	3433		19
1184739765	Sutton	John	Woodward	OK	40	Internal Medicine	S	Paroxetine Hcl	Paroxetine Hcl	40	64	1907	487.77			40	64	487.77	1907	*
1184742025	Lin	James	Monterey Park	CA	6	Neurology	S	Paroxetine Hcl	Paroxetine Hcl	60	72	2160	534.75	16		47	59	372.27	1770	#
1184742678	Santiago-Delgado	Judianys	Manati	PR	72	Family Practice	S	Paroxetine Hcl	Paroxetine Hcl	11	13	352	72.31			11	13	72.31	352	*
1184743882	Thomas	Marilyn	Greenville	KY	21	Certified Clinical Nurse Specialist	S	Paroxetine Hcl	Paroxetine Hcl	41	41	1218	527.66	11		23	23	323.08	690	*
1184744088	Thein	Michael	Missoula	MT	30	Psychiatry	S	Paroxetine Hcl	Paroxetine Hcl	16	16	473	147.09			0	0	0	0	#
1184746224	Castaing Lespier	Pedro	Ponce	PR	72	Psychiatry	S	Paroxetine Hcl	Paroxetine Hcl	53	55	1627	360.89		*					*
1184747123	Folliard	Sean	Garden City	NY	36	Physician Assistant	S	Paroxetine Hcl	Paroxetine Hcl	20	58	1740	201.67		#					*
1184748956	Crayton	Diane	Modesto	CA	6	Nurse Practitioner	S	Paroxetine Hcl	Paroxetine Hcl	20	20	600	162.28		#					*
1184750796	Herrman	Melissa	Topeka	KS	20	Family Practice	S	Paroxetine Hcl	Paroxetine Hcl	29	63	1890	261.81		#					*
1184752487	Graves	James	Lawrenceburg	TN	47	Psychiatry	S	Paroxetine Hcl	Paroxetine Hcl	128	175.2	5186	1440.31	23		51	69.2	629.64	2015	*
1184753063	Henderson	Susan	Varnville	SC	45	Physician Assistant	S	Paroxetine Hcl	Paroxetine Hcl	14	40	1200	401.97		*					*
1184756199	Dubois	Carol	North Smithfield	RI	44	Family Practice	S	Paroxetine Hcl	Paroxetine Hcl	40	82	2460	488.01			40	82	488.01	2460	*
1184756611	Pozadzides	Jenny	Houston	TX	48	Hematology-Oncology	S	Paroxetine Hcl	Paroxetine Hcl	12	16	480	219.7			12	16	219.7	480	*
1184758567	Bruen	Denise	Charlottesville	VA	51	Nurse Practitioner	S	Paroxetine Hcl	Paroxetine Hcl	17	26.4	791	302.57		*					*
1184758617	Bridges	Janiece	Forsyth	MO	29	General Practice	S	Paroxetine Hcl	Paroxetine Hcl	38	76	2254	526.07		#					*
1184759664	Ambrose	Patrice	Lafayette	LA	22	Psychiatry	S	Paroxetine Hcl	Paroxetine Hcl	33	45	1350	417.58		*					*
1184760423	Kalish	Loreta	Walnut Creek	CA	6	Internal Medicine	S	Paroxetine Hcl	Paroxetine Hcl	20	60	1800	317.23			20	60	317.23	1800	*
1184762585	Sigman	Carolyn	Brookhaven	GA	13	Internal Medicine	S	Paroxetine Hcl	Paroxetine Hcl	27	71	2130	466.86			27	71	466.86	2130	*
1184763542	Wolfman	Steven	Des Plaines	IL	17	Internal Medicine	S	Paroxetine Hcl	Paroxetine Hcl	14	34	1020	211.06			14	34	211.06	1020	*
1184763633	Finstad	Gary	Lake Isabella	CA	6	Internal Medicine	S	Paroxetine Hcl	Paroxetine Hcl	37	81	2430	601.35		#					*
1184763849	Walden	Emily	Wilmington	NC	37	Physician Assistant	S	Paroxetine Hcl	Paroxetine Hcl	43	53	1552	358.35			0	0	0	0	#
1184764086	Suleiman	Mobolaji	Kankakee	IL	17	Geriatric Medicine	S	Paroxetine Hcl	Paroxetine Hcl	51	99	2935	839.39	12	#					#
1184764128	Hupman	Aaron	Lilburn	GA	13	Family Practice	S	Paroxetine Hcl	Paroxetine Hcl	20	56	1680	552.4		#					*
1184764912	Olinger	Cathy	Fort Payne	AL	1	Nurse Practitioner	S	Paroxetine Hcl	Paroxetine Hcl	31	67	1972	417.49	13		16	38	223.08	1102	*
1184766925	Mcmanus	Robert	Iota	LA	22	General Practice	S	Paroxetine Hcl	Paroxetine Hcl	18	23	690	350.91		*					*
1184768970	Fixman	Susan	Lakewood	CO	8	Internal Medicine	S	Paroxetine Hcl	Paroxetine Hcl	29	59	1770	501.13		#					*
1184769424	Pettus	Sonja	Jasper	AL	1	Internal Medicine	S	Paroxetine Hcl	Paroxetine Hcl	56	92.3	2718	781.11	12		43	71.3	512.74	2110	*
1184769861	Pellicane	Anthony	Rockville	MD	24	Physical Medicine and Rehabilitation	S	Paroxetine Hcl	Paroxetine Hcl	14	14	385	252.43			14	14	252.43	385	*
1184771016	Jafary	Hassan	Beckley	WV	54	Psychiatry	S	Paroxetine Hcl	Paroxetine Hcl	59	60	1703	645.95			13	13	178.66	350	*
1184771669	Petrus	Raymond	Tampa	FL	12	Family Practice	S	Paroxetine Hcl	Paroxetine Hcl	20	50	1500	460.6			20	50	460.6	1500	*
1184771909	Mengesha	Theodros	Huntsville	AL	1	Neurology	S	Paroxetine Hcl	Paroxetine Hcl	67	82	2444	566.55			38	43	373.74	1274	*
1184771966	Seward	Shirley	Elkridge	MD	24	Nurse Practitioner	S	Paroxetine Hcl	Paroxetine Hcl	13	26	780	120.39			13	26	120.39	780	*
1184771982	Robertson	Eliza	Lexington	KY	21	Neurology	S	Paroxetine Hcl	Paroxetine Hcl	13	13	390	50.74			13	13	50.74	390	*
1184774184	Schmidt	David	Rockport	ME	23	Psychiatry	S	Paroxetine Hcl	Paroxetine Hcl	25	33	990	238.5			12	12	39.99	360	*
1184774242	Stone	Linda	Brookfield	WI	55	Nurse Practitioner	S	Paroxetine Hcl	Paroxetine Hcl	13	13	390	324.89			0	0	0	0	#
1184774531	Periola-Patriarca	Virginia	Hays	KS	20	Psychiatry	S	Paroxetine Er	Paroxetine Hcl	11	11	330	722.04			11	11	722.04	330	*
1184774531	Periola-Patriarca	Virginia	Hays	KS	20	Psychiatry	S	Paroxetine Hcl	Paroxetine Hcl	44	61	1812	487.99			25	32	262.17	960	*
1184774564	Whalen	Cornelius	Charleston	IL	17	Family Practice	S	Paroxetine Hcl	Paroxetine Hcl	20	58	1740	406.55			20	58	406.55	1740	*
1184774671	Samuelsohn	Beth	Des Plaines	IL	17	Family Practice	S	Paroxetine Hcl	Paroxetine Hcl	20	58	1740	617.03		#					*
1184775348	Lin	Jennifer	Tucson	AZ	4	Family Practice	S	Paroxetine Hcl	Paroxetine Hcl	16	44	1320	271.66			16	44	271.66	1320	*
1184775926	Connor	Colleen	Fresno	CA	6	Psychiatry	S	Paroxetine Hcl	Paroxetine Hcl	72	74.3	2218	668.23			52	54	388.72	1612	*
1184776387	Azer	George	East Brunswick	NJ	34	Family Practice	S	Paroxetine Hcl	Paroxetine Hcl	13	17	465	159.56			13	17	159.56	465	*
1184776403	Simionescu	Monica	Janesville	WI	55	Neurology	S	Paroxetine Hcl	Paroxetine Hcl	17	51	1530	278.48		#					*
1184777310	Robinson	Rebekah	Mills River	NC	37	Family Practice	S	Paroxetine Hcl	Paroxetine Hcl	13	37	1110	215.91			13	37	215.91	1110	*
1184777468	Rajurkar	Swapnil	Upland	CA	6	Medical Oncology	S	Paroxetine Hcl	Paroxetine Hcl	15	15	450	90.91		#					*
1184778029	Palmas	Walter	New York	NY	36	Internal Medicine	S	Paroxetine Hcl	Paroxetine Hcl	39	53	1590	242.21			39	53	242.21	1590	*
1184778094	Barnett	Ellen	Santa Rosa	CA	6	Family Practice	S	Paroxetine Hcl	Paroxetine Hcl	18	36	1080	216.48		*					*
1184778508	Blanco	Arturo	Clinton	MS	28	Family Practice	S	Paroxetine Hcl	Paroxetine Hcl	15	45	1350	314.41			15	45	314.41	1350	*
1184779027	Herman	Lee	Suwanee	GA	13	Internal Medicine	S	Paroxetine Hcl	Paroxetine Hcl	19	49	1470	441.53		#					*
1184781742	Glaser	Alan	Wellesley	MA	25	Internal Medicine	S	Paroxetine Hcl	Paroxetine Hcl	29	45	1294	345.5			29	45	345.5	1294	*
1184781932	Salas	Mathea	Sonora	CA	6	Family Practice	S	Paroxetine Hcl	Paroxetine Hcl	22	64	1920	363.83		#					*
1184782096	Dopp	Patrick	Springfield	MO	29	Internal Medicine	S	Paroxetine Hcl	Paroxetine Hcl	54	146.6	4398	866.47	13		43	113.6	708.23	3408	*
1184783094	Podett	Paul	Gresham	OR	41	Emergency Medicine	S	Paroxetine Hcl	Paroxetine Hcl	11	31	930	312.99		*					*
1184783243	Reyes	Elsa	Far Rockaway	NY	36	Internal Medicine	S	Paroxetine Hcl	Paroxetine Hcl	15	15	450	95.05		#					*
1184783326	Michalski	Nicholas	Shawnee	KS	20	Family Practice	S	Paroxetine Hcl	Paroxetine Hcl	38	62	1860	371.69			38	62	371.69	1860	*
1184783771	Simmons	Cindy	Trenton	GA	13	Physician Assistant	S	Paroxetine Hcl	Paroxetine Hcl	13	33	968	354.85		*					*
1184783797	Parks	James	Los Angeles	CA	6	Psychiatry	S	Paroxetine Hcl	Paroxetine Hcl	16	53.3	1600	302.25		#					*
1184785917	Josephson	Michelle	Burr Ridge	IL	17	Nephrology	S	Paroxetine Hcl	Paroxetine Hcl	12	12	360	90.07			0	0	0	0	#
1184787327	Ansingkar	Kamlesh	Columbus	GA	13	Family Practice	S	Paroxetine Hcl	Paroxetine Hcl	30	44	1320	379.11		#					*
1184787772	Lee	Dawn	Laurium	MI	26	Family Practice	S	Paroxetine Hcl	Paroxetine Hcl	29	43	970	175.97		#					*
1184788523	Wang	Wei	Monterey Park	CA	6	Internal Medicine	S	Paroxetine Hcl	Paroxetine Hcl	63	109	3270	619.65	22		63	109	619.65	3270		22
1184788648	Ferolie	Pamela	San Diego	CA	6	Nurse Practitioner	S	Paroxetine Hcl	Paroxetine Hcl	13	21	630	107.7			13	21	107.7	630	*
1184788812	Zottoli	Lawrence	Savannah	GA	13	Family Practice	S	Paroxetine Hcl	Paroxetine Hcl	42	76.3	2288	483.09			25	51.3	180.29	1538	*
1184789026	Faircloth	Wanda	Lumberton	NC	37	Nurse Practitioner	S	Paroxetine Hcl	Paroxetine Hcl	76	178	5340	1075.31	19	#					#
1184789174	Gilbert	Norma	Hart	MI	26	Family Practice	S	Paroxetine Hcl	Paroxetine Hcl	16	24	720	75			16	24	75	720	*
1184789349	Lopez	Tony	San Diego	CA	6	Internal Medicine	S	Paroxetine Hcl	Paroxetine Hcl	12	18	517	192.78			12	18	192.78	517	*
1184790305	Kohan	Mario	Los Angeles	CA	6	General Practice	S	Paroxetine Hcl	Paroxetine Hcl	24	55	1650	329.8	12	#					#
1184790495	Pierce	Keith	Livonia	MI	26	Internal Medicine	S	Paroxetine Hcl	Paroxetine Hcl	27	29.2	873	333.77			16	18	182.97	540	*
1184790909	Abouassaly	Michael	West Burlington	IA	19	Family Practice	S	Paroxetine Hcl	Paroxetine Hcl	24	58	1740	343.63			24	58	343.63	1740	*
1184790966	Lake	Leanne	Milroy	IN	18	Family Practice	S	Paroxetine Hcl	Paroxetine Hcl	38	84	2469	330.97			38	84	330.97	2469	*
1184791048	Takhar	Paramjit	Sacramento	CA	6	Family Practice	S	Paroxetine Hcl	Paroxetine Hcl	29	61	1830	459		*					*
1184791329	Debell	William	Tuscaloosa	AL	1	Internal Medicine	S	Paroxetine Hcl	Paroxetine Hcl	42	64	1920	398.48		#					*
1184791980	Goodgold	Abraham	Elizabeth	NJ	34	Endocrinology	S	Paroxetine Hcl	Paroxetine Hcl	69	113	3360	718.18	15	#					#
1184792749	Frankfurt	Elena	Vernon Hills	IL	17	Psychiatry	S	Paroxetine Hcl	Paroxetine Hcl	18	18	540	141.4			18	18	141.4	540	*
1184792814	Etheridge	Barbara	Somerset	NJ	34	Family Practice	S	Paroxetine Hcl	Paroxetine Hcl	25	57	1690	312.72		#					*
1184793200	Slavens	Timothy	Mt Pleasant Mills	PA	42	Family Practice	S	Paroxetine Hcl	Paroxetine Hcl	17	27	810	258.97		#					*
1184793358	Wesner	Robert	Iowa City	IA	19	Psychiatry	S	Paroxetine Hcl	Paroxetine Hcl	40	84	2520	496.46			40	84	496.46	2520	*
1184793564	Langdon	Alice	Brooklyn	NY	36	Nurse Practitioner	S	Paroxetine Hcl	Paroxetine Hcl	83	83	2490	690.89	15		26	26	393.53	780	*
1184793648	Labarre	Roseanne	Worcester	MA	25	Internal Medicine	S	Paroxetine Hcl	Paroxetine Hcl	14	18	540	50.15			14	18	50.15	540	*
1184793846	Haider	Qazi	Flushing	NY	36	Internal Medicine	S	Paroxetine Hcl	Paroxetine Hcl	18	32	960	198.86		#					*
1184795296	Dembo-Smeaton	Elena	San Diego	CA	6	Family Practice	S	Paroxetine Hcl	Paroxetine Hcl	13	39	1170	219.79		*					*
1184796104	Lee	Terry	Monterey Park	CA	6	Family Practice	S	Paroxetine Hcl	Paroxetine Hcl	35	75	2250	535.69	11		35	75	535.69	2250		11
1184796211	Laubenthal	Jeffery	Tuscaloosa	AL	1	Family Practice	S	Paroxetine Hcl	Paroxetine Hcl	14	20	600	74.71		#					*
1184796310	Gold	Richard	Smithtown	NY	36	Internal Medicine	S	Paroxetine Hcl	Paroxetine Hcl	25	37	1062	562.6			25	37	562.6	1062	*
1184796393	Rodriguez	Maria	Caguas	PR	72	General Practice	S	Paroxetine Hcl	Paroxetine Hcl	15	17	498	127.98			15	17	127.98	498	*
1184796930	Kumar	Neeru	Fremont	CA	6	Psychiatry	S	Paroxetine Hcl	Paroxetine Hcl	35	106.7	3200	1006.3	12	#					#
1184797821	Bailey	Harold	Spokane	WA	53	Family Practice	S	Paroxetine Hcl	Paroxetine Hcl	13	33	990	317.73			13	33	317.73	990	*
1184797847	Chang	Shao-Jen	Huntsville	TX	48	Pediatric Medicine	S	Paroxetine Hcl	Paroxetine Hcl	11	15	450	87.65			11	15	87.65	450	*
1184797938	Ramamurthy	Sujatha	Lehigh Acres	FL	12	Internal Medicine	S	Paroxetine Hcl	Paroxetine Hcl	32	40	1200	169.21			32	40	169.21	1200	*
1184798589	Rodriguez Rodriguez	Karen	Yauco	PR	72	General Practice	S	Paroxetine Hcl	Paroxetine Hcl	21	35	1050	180.91		*					*
1184798852	Schneider	Owen	Fairfield	CT	9	Psychiatry	S	Paroxetine Hcl	Paroxetine Hcl	89	107	3210	1083.7	13		56	74	498.47	2220	*
1184799199	Klein	Jay	Traverse City	MI	26	Geriatric Medicine	S	Paroxetine Hcl	Paroxetine Hcl	33	33	991	417.33			33	33	417.33	991	*
1184799603	Huh	Yongchul	Los Angeles	CA	6	Internal Medicine	S	Paroxetine Hcl	Paroxetine Hcl	26	31	930	205.75		#					*
1184800948	Benjamin	Delano	Forestdale	AL	1	Family Practice	S	Paroxetine Hcl	Paroxetine Hcl	145	201	6030	1302.02	26		71	101	587.04	3030		14
1184802332	Newman	Nicole	Corona	CA	6	Physician Assistant	S	Paroxetine Hcl	Paroxetine Hcl	14	34	1020	170.62			14	34	170.62	1020	*
1184803843	Abood	Ferial	Alamogordo	NM	35	Internal Medicine	S	Paroxetine Hcl	Paroxetine Hcl	50	98	2771	704.07			50	98	704.07	2771	*
1184805483	Shannon	Yvette	Evanston	IL	17	Internal Medicine	S	Paroxetine Hcl	Paroxetine Hcl	21	53	1586	394.98			21	53	394.98	1586	*
1184806549	Ngantcha	Irene	Mexia	TX	48	Internal Medicine	S	Paroxetine Hcl	Paroxetine Hcl	28	62	1860	351.51	13		17	33	165.11	990	*
1184809337	Azzawi	Zaher	Rancho Cucamonga	CA	6	Specialist	T	Paroxetine Hcl	Paroxetine Hcl	19	39	1170	177.31			19	39	177.31	1170	*
1184809691	Nolte	Kimberly	Fairhope	AL	1	Nurse Practitioner	S	Paroxetine Hcl	Paroxetine Hcl	35	93	2790	609.14	13	#					#
1184810012	Scarff	Tiffany	Jackson	MS	28	Neurology	S	Paroxetine Hcl	Paroxetine Hcl	15	35	1050	200.1		*					*
1184810293	Register	Guyton	Johnson City	TN	47	Psychiatry	S	Paroxetine Hcl	Paroxetine Hcl	14	24	701	205.24		*					*
1184810392	Henry	Joe	Monroe	LA	22	Family Practice	S	Paroxetine Er	Paroxetine Hcl	11	11	330	1058.33			11	11	1058.33	330	*
1184810392	Henry	Joe	Monroe	LA	22	Family Practice	S	Paroxetine Hcl	Paroxetine Hcl	13	37	1110	272.03			13	37	272.03	1110	*
1184810905	Chillakuru	Lakshmi	Glen Burnie	MD	24	Family Practice	S	Paroxetine Hcl	Paroxetine Hcl	71	71	1874	814.87	14	#					#
1184811325	Bigelow	Kimberly	Hibbing	MN	27	Family Practice	S	Paroxetine Hcl	Paroxetine Hcl	12	26	780	104.67			12	26	104.67	780	*
1184811986	Papin	Gerald	Surprise	AZ	4	Physician Assistant	S	Paroxetine Hcl	Paroxetine Hcl	71	76	2097	1387.79		#					*
1184813693	Lopez	Beatrice	Ligonier	IN	18	Nurse Practitioner	S	Paroxetine Hcl	Paroxetine Hcl	31	74.6	2237	605.67			14	39.6	339.87	1187	*
1184814303	Quiroga	Martin	Warren	MI	26	Pain Management	S	Paroxetine Hcl	Paroxetine Hcl	12	12	360	92.39			0	0	0	0	#
1184814493	Farinetti	Fabiana	Humble	TX	48	Internal Medicine	S	Paroxetine Hcl	Paroxetine Hcl	13	30	900	177.56		*					*
1184814816	Merritt	Neasha	Kissimmee	FL	12	Family Practice	S	Paroxetine Hcl	Paroxetine Hcl	12	34	1020	195.75		#					*
1184815813	Erlenbach	Melanie	Columbus	OH	39	Nurse Practitioner	S	Paroxetine Hcl	Paroxetine Hcl	13	27	810	151.08			13	27	151.08	810	*
1184816498	Reyes	Lea	Bethlehem	PA	42	Internal Medicine	S	Paroxetine Hcl	Paroxetine Hcl	16	47.2	1416	426.26			16	47.2	426.26	1416	*
1184817215	Yonker	Terry	Newark	NY	36	Nurse Practitioner	S	Paroxetine Hcl	Paroxetine Hcl	30	30	884	264.87			0	0	0	0	#
1184817454	Campanella	Cary	Brownstown	PA	42	Family Practice	S	Paroxetine Hcl	Paroxetine Hcl	38	76	2280	445.22			38	76	445.22	2280	*
1184818031	Shergill	Manmeet	Modesto	CA	6	Family Practice	S	Paroxetine Hcl	Paroxetine Hcl	45	93	2790	476.9		#					*
1184818635	Cui	Wei	Baltimore	MD	24	Internal Medicine	S	Paroxetine Hcl	Paroxetine Hcl	102	157	4708	1098.6	22		102	157	1098.6	4708		22
1184818742	Krieger	Carol	Toledo	OH	39	Certified Clinical Nurse Specialist	S	Paroxetine Hcl	Paroxetine Hcl	38	50	1501	588.47		*					*
1184818791	Jindal	Rajesh	Wilmette	IL	17	Internal Medicine	S	Paroxetine Hcl	Paroxetine Hcl	25	33	877	335.83		#					*
1184819070	Jones	Paul	Brandon	FL	12	Specialist	T	Paroxetine Hcl	Paroxetine Hcl	11	11	330	82.54			11	11	82.54	330	*
1184819351	Browne	Amy	Norwalk	OH	39	Family Practice	S	Paroxetine Hcl	Paroxetine Hcl	40	66	1980	354.17	14	#					#
1184821696	Pruitt	Elizabeth	Tangier	VA	51	Physician Assistant	S	Paroxetine Hcl	Paroxetine Hcl	16	26	780	207.95			16	26	207.95	780	*
1184822801	Knox	Jennifer	Saint Louis	MO	29	Family Practice	S	Paroxetine Hcl	Paroxetine Hcl	14	28	840	172.77		*					*
1184823403	Ausmanas	Militza	Sequim	WA	53	Family Practice	S	Paroxetine Hcl	Paroxetine Hcl	18	54	1620	372.14		#					*
1184823577	Smith-Lucas	Karla	Richardson	TX	48	Nurse Practitioner	S	Paroxetine Hcl	Paroxetine Hcl	11	23	690	116.19		*					*
1184824187	Taing	David	Chipley	FL	12	Family Practice	S	Paroxetine Hcl	Paroxetine Hcl	20	36	1080	277.13		*					*
1184824583	Dilauro	Sharon	Cuyahoga Falls	OH	39	Psychiatry	S	Paroxetine Hcl	Paroxetine Hcl	14	30	900	266.17		*					*
1184829491	Gallego	Nicole	Pembroke Pines	FL	12	Internal Medicine	S	Paroxetine Hcl	Paroxetine Hcl	95	198.5	5951	1053.59	29	#					#
1184829525	Henry	Miyoshi	Slidell	LA	22	Family Practice	S	Paroxetine Hcl	Paroxetine Hcl	17	41	1230	280.83		#					*
1184833097	Meltzer	Dessie	High Springs	FL	12	Nurse Practitioner	S	Paroxetine Hcl	Paroxetine Hcl	12	36	1080	421.05			12	36	421.05	1080	*
1184834848	Arora	Anita	Detroit	MI	26	Psychiatry	S	Paroxetine Hcl	Paroxetine Hcl	48	57.7	1732	613.06		*					*
1184835407	Jenson	Peter	Fallbrook	CA	6	Family Practice	S	Paroxetine Hcl	Paroxetine Hcl	15	45	1350	641.45			15	45	641.45	1350	*
1184835696	Grandominico-Bradford	Jodi	Dublin	OH	39	Internal Medicine	S	Paroxetine Hcl	Paroxetine Hcl	11	27	810	213.42			11	27	213.42	810	*
1184836157	Bhatt	Tejal	Cincinnati	OH	39	Family Practice	S	Paroxetine Hcl	Paroxetine Hcl	13	25	750	191.52			13	25	191.52	750	*
1184837841	Minerve	Harold	Dunwoody	GA	13	Urology	S	Paroxetine Hcl	Paroxetine Hcl	13	13	390	73.47			13	13	73.47	390	*
1184838567	Halsey-Lyda	Martha	Ocala	FL	12	Nurse Practitioner	S	Paroxetine Hcl	Paroxetine Hcl	15	37	1110	245.31		*					*
1184842064	Missimo	David	Plano	TX	48	Psychiatry & Neurology	T	Paroxetine Hcl	Paroxetine Hcl	14	16	480	155.6		*					*
1184843138	Wands	Ann	Williamsville	NY	36	Family Practice	S	Paroxetine Hcl	Paroxetine Hcl	16	24	720	132.43			16	24	132.43	720	*
1184843328	Soifer	Elizabeth	Antioch	IL	17	Family Practice	S	Paroxetine Hcl	Paroxetine Hcl	22	36	1080	127.09		#					*
1184844219	Busch	Maria	Seattle	WA	53	Internal Medicine	S	Paroxetine Hcl	Paroxetine Hcl	22	22	645	232.05			22	22	232.05	645	*
1184844466	Garrett	Kellye	Booneville	MS	28	Nurse Practitioner	S	Paroxetine Hcl	Paroxetine Hcl	50	56	1680	369			32	32	188.19	960	*
1184844946	Show	Michelle	Sumner	WA	53	Family Practice	S	Paroxetine Hcl	Paroxetine Hcl	15	35	1050	223.53			15	35	223.53	1050	*
1184845513	Owens	Jacquelyn	Smyrna	GA	13	Certified Clinical Nurse Specialist	S	Paroxetine Hcl	Paroxetine Hcl	17	17	510	110.19		*					*
1184847659	Talley	Jeremy	Hermann	MO	29	Family Practice	S	Paroxetine Hcl	Paroxetine Hcl	39	55	1650	338.29		#					*
1184847972	Howard	James	Austin	TX	48	Physician Assistant	S	Paroxetine Hcl	Paroxetine Hcl	22	38	1140	247.28		#					*
1184848145	Rosanova	Carole	Kildeer	IL	17	Neuropsychiatry	S	Paroxetine Hcl	Paroxetine Hcl	28	28	756	289.39			0	0	0	0	#
1184850257	Scott	Shanle	Knoxville	TN	47	Nurse Practitioner	S	Paroxetine Hcl	Paroxetine Hcl	11	33	990	149.2			11	33	149.2	990	*
1184851479	Bhojraj	Angela	Hilliard	OH	39	Family Practice	S	Paroxetine Hcl	Paroxetine Hcl	22	64	1920	507.83			22	64	507.83	1920	*
1184852659	West	Jennifer	Whitley City	KY	21	Nurse Practitioner	S	Paroxetine Hcl	Paroxetine Hcl	28	44	1320	245.4		#					*
1184852899	Chhibber	Poonam	Beaverton	OR	41	Family Practice	S	Paroxetine Hcl	Paroxetine Hcl	17	29	854	315.48			17	29	315.48	854	*
1184852980	Williamson	Brittany	Jackson	MI	26	Family Practice	S	Paroxetine Hcl	Paroxetine Hcl	14	34	1020	116.23			14	34	116.23	1020	*
1184853897	Mirabal	Jenny	Elmhurst	NY	36	Psychiatry & Neurology	T	Paroxetine Hcl	Paroxetine Hcl	59	59	1707	647.82			47	47	602.21	1410	*
1184854259	Alcera	Lloyd	Marlton	NJ	34	Psychiatry	S	Paroxetine Hcl	Paroxetine Hcl	24	24	720	190.38			24	24	190.38	720	*
1184856155	Tran	Monica	Jacksonville	FL	12	Family Practice	S	Paroxetine Hcl	Paroxetine Hcl	21	43	1275	345.13		#					*
1184857021	Alleckson	Delores	Park Rapids	MN	27	Nurse Practitioner	S	Paroxetine Hcl	Paroxetine Hcl	27	45	1299	216.5		#					*
1184857880	Heath	Kathryn	Homestead	FL	12	Nurse Practitioner	S	Paroxetine Hcl	Paroxetine Hcl	23	37	1110	215.91		*					*
1184860363	Dvorak	Natalia	Bellevue	WA	53	Obstetrics & Gynecology	S	Paroxetine Cr	Paroxetine Hcl	11	12	360	1737.08			11	12	1737.08	360	*
1184863771	Whitlow	Jaime	Stuart	VA	51	Physician Assistant	S	Paroxetine Hcl	Paroxetine Hcl	14	18	540	316.61			14	18	316.61	540	*
1184864860	Mow	Andrea	Helena	MT	30	Psychiatry	S	Paroxetine Hcl	Paroxetine Hcl	38	56	1624	428.42		#					*
1184865172	Rodi	Jake	Belle Chasse	LA	22	Family Practice	S	Paroxetine Hcl	Paroxetine Hcl	27	63	1890	481.89	12		15	43	331.68	1290	*
1184868762	Balistreri	Rita	Harbor Springs	MI	26	Nurse Practitioner	S	Paroxetine Hcl	Paroxetine Hcl	23	45.6	1368	374.18		#					*
1184870925	Solis Rivera	Ismael	Lakeland	FL	12	General Practice	S	Paroxetine Hcl	Paroxetine Hcl	12	28	838	143.64		*					*
1184872608	Estepp	Carolyn	Ashland	KY	21	Nurse Practitioner	S	Paroxetine Hcl	Paroxetine Hcl	11	21	630	77.4		*					*
1184872806	Brana-Berrios	Marta	New York	NY	36	Psychiatry & Neurology	T	Paroxetine Hcl	Paroxetine Hcl	35	35	1050	335.82		*					*
1184874281	Litten	Emily	Alexandria	VA	51	Physician Assistant	S	Paroxetine Hcl	Paroxetine Hcl	11	21	630	87.55			11	21	87.55	630	*
1184875759	Wong	Johnson	Sonora	CA	6	Internal Medicine	S	Paroxetine Hcl	Paroxetine Hcl	71	123.5	3679	875.63	13		54	100	626.62	3000	#
1184875981	Shahmohammadi	Pooneh	Denver	CO	8	Internal Medicine	S	Paroxetine Hcl	Paroxetine Hcl	21	63	1890	389.91			21	63	389.91	1890	*
1184876906	Natoli	Lauren	Seminole	FL	12	Internal Medicine	S	Paroxetine Hcl	Paroxetine Hcl	22	34	1005	236.74			22	34	236.74	1005	*
1184884439	Madsen	Keith	Blacksburg	VA	51	Family Practice	S	Paroxetine Hcl	Paroxetine Hcl	30	66	1980	450.55		#					*
1184884652	Kasprowska	Magdalena	Clackamas	OR	41	Internal Medicine	S	Paroxetine Hcl	Paroxetine Hcl	33	79	2348	465			16	46	266.66	1358	*
1184884843	Chaikin	Shawn	Marina Del Rey	CA	6	Family Practice	S	Paroxetine Hcl	Paroxetine Hcl	11	27	810	243.17			11	27	243.17	810	*
1184885857	Kang	Seong	Ventura	CA	6	Family Practice	S	Paroxetine Hcl	Paroxetine Hcl	20	36	1080	241.66			20	36	241.66	1080	*
1184886137	Fletcher	Kelly	Corning	AR	5	Family Practice	S	Paroxetine Hcl	Paroxetine Hcl	12	14	420	106.31		*					*
1184886186	Cota	Gilberto	Lemon Grove	CA	6	Family Practice	S	Paroxetine Hcl	Paroxetine Hcl	21	24	720	231			21	24	231	720	*
1184886608	Fine	Alexander	Sarasota	FL	12	Internal Medicine	S	Paroxetine Hcl	Paroxetine Hcl	17	39	1170	419.58		*					*
1184887655	Mason	Megan	Gallatin	TN	47	Neurology	S	Paroxetine Hcl	Paroxetine Hcl	24	34	1020	244.85			24	34	244.85	1020	*
1184889446	Adams	Jared	Cushing	OK	40	Family Practice	S	Paroxetine Hcl	Paroxetine Hcl	26	60	1800	417.1		#					*
1184889982	Dansie	David	Rock Springs	WY	56	Family Practice	S	Paroxetine Hcl	Paroxetine Hcl	30	32	946	279.67			11	13	186.91	376	*
1184892135	Fraley	Charles	Murrieta	CA	6	Family Practice	S	Paroxetine Hcl	Paroxetine Hcl	31	63	1890	676.18			31	63	676.18	1890	*
1184893349	Myrmoe	Arlin	Aberdeen	SD	46	Internal Medicine	S	Paroxetine Hcl	Paroxetine Hcl	44	61	1778	278.37			44	61	278.37	1778	*
1184893521	Luckey-Percy	Alison	Hartford	CT	9	Nurse Practitioner	S	Paroxetine Hcl	Paroxetine Hcl	16	16	480	76.74		*					*
1184897886	O'brien	Virginia	Roanoke	VA	51	Psychiatry	S	Paroxetine Hcl	Paroxetine Hcl	12	12	360	115.17		*					*
1184898439	Clayton	Colleen	Independence	OH	39	Family Practice	S	Paroxetine Hcl	Paroxetine Hcl	11	33	990	263.91		*					*
1184898918	Patel	Manoj	Lakewood	NJ	34	Internal Medicine	S	Paroxetine Hcl	Paroxetine Hcl	60	88	2575	996.36		#					*
1184899676	Vidal	Lizet	Miami Springs	FL	12	Family Practice	S	Paroxetine Hcl	Paroxetine Hcl	51	71	2130	341.59			51	71	341.59	2130	*
1184900169	Hidde	Melissa	Green Bay	WI	55	Family Practice	S	Paroxetine Hcl	Paroxetine Hcl	19	57	1710	500.01			19	57	500.01	1710	*
1184905820	Chambers	Natalie	Lavonia	GA	13	Nurse Practitioner	S	Paroxetine Hcl	Paroxetine Hcl	23	29	870	156.59		*					*
1184907289	Saunders	James	Deming	NM	35	Nurse Practitioner	S	Paroxetine Hcl	Paroxetine Hcl	40	76	2280	392.1		*					*
1184907743	Cubeta	Tina	Wilmington	DE	10	Nurse Practitioner	S	Paroxetine Hcl	Paroxetine Hcl	18	26	780	267.76			0	0	0	0	#
1184907784	Carter	Linsey	Liberal	KS	20	Nurse Practitioner	S	Paroxetine Hcl	Paroxetine Hcl	12	12.2	364	153.65			0	0	0	0	#
1184909061	Zorge	Tami	Culver City	CA	6	Nurse Practitioner	S	Paroxetine Hcl	Paroxetine Hcl	15	15	450	82.64			0	0	0	0	#
1184909897	Townsend	Ray	Hiawassee	GA	13	Physician Assistant	S	Paroxetine Hcl	Paroxetine Hcl	36	62	1860	509.42			11	23	207.95	690	*
1184910341	Malik	Mohammad	Newport	VT	50	Family Practice	S	Paroxetine Hcl	Paroxetine Hcl	27	75.4	2262	521.25			27	75.4	521.25	2262	*
1184910390	Thomas	Gisha	Walnut Creek	CA	6	Internal Medicine	S	Paroxetine Hcl	Paroxetine Hcl	12	34	1014	142.07		*					*
1184910598	Aller	Janet	Sacramento	CA	6	Nurse Practitioner	S	Paroxetine Hcl	Paroxetine Hcl	19	23	663	142.57		#					*
1184911406	Khan	Sakina	Suffern	NY	36	Family Practice	S	Paroxetine Hcl	Paroxetine Hcl	29	65	1950	380.77			29	65	380.77	1950	*
1184911893	Perry	Charlotte	Topeka	KS	20	Nurse Practitioner	S	Paroxetine Hcl	Paroxetine Hcl	17	35	1050	129.67		*					*
1184913493	Clark	Joshua	Port Allen	LA	22	Family Practice	S	Paroxetine Hcl	Paroxetine Hcl	14	34	1020	208.29		*					*
1184913824	Kamat	Leena	San Ramon	CA	6	Family Practice	S	Paroxetine Hcl	Paroxetine Hcl	16	48	1440	215.75			16	48	215.75	1440	*
1184914970	Castanos	Roberto	Riverside	CA	6	Psychiatry	S	Paroxetine Hcl	Paroxetine Hcl	17	17	510	121.26		*					*
1184915043	Tenini	John	Charlotte	NC	37	Internal Medicine	S	Paroxetine Hcl	Paroxetine Hcl	28	83.4	2502	744.9			28	83.4	744.9	2502	*
1184915183	Berglund	Joseph	Meridian	ID	16	Internal Medicine	S	Paroxetine Hcl	Paroxetine Hcl	27	65	1948	587.13			27	65	587.13	1948	*
1184916256	Skomorowski	Matthew	Columbus	OH	39	Internal Medicine	S	Paroxetine Hcl	Paroxetine Hcl	14	40	1200	170.35			14	40	170.35	1200	*
1184918047	Quasha	Devon	Boston	MA	25	Internal Medicine	S	Paroxetine Hcl	Paroxetine Hcl	12	36	1080	174.13			12	36	174.13	1080	*
1184918112	Wang	Randy	Seattle	WA	53	Family Practice	S	Paroxetine Hcl	Paroxetine Hcl	14	22	635	171.86			14	22	171.86	635	*
1184919078	Batista	Leonardo	Providence	RI	44	Psychiatry	S	Paroxetine Hcl	Paroxetine Hcl	11	11	330	98.2			11	11	98.2	330	*
1184919110	Van Acht	Vincent	Abilene	TX	48	Family Practice	S	Paroxetine Hcl	Paroxetine Hcl	39	93	2790	555.6	11	#					*
1184919177	Koch	Adrienne	Verona	VA	51	Internal Medicine	S	Paroxetine Hcl	Paroxetine Hcl	38	104	3120	616.73	12	#					#
1184919409	Crnkovic	Joel	Vancouver	WA	53	Family Practice	S	Paroxetine Hcl	Paroxetine Hcl	12	28	824	373.11		#					*
1184919607	Wehrle	Lance	Blackfoot	ID	16	Internal Medicine	S	Paroxetine Hcl	Paroxetine Hcl	40	94	2820	472.44	11		26	58	278.45	1740	*
1184919805	Prince	Sarah	Fredericksburg	VA	51	Family Practice	S	Paroxetine Hcl	Paroxetine Hcl	16	20	544	293.68			16	20	293.68	544	*
1184919987	Hartman	Kristi	Waco	TX	48	Family Practice	S	Paroxetine Hcl	Paroxetine Hcl	12	36	1080	418.52			12	36	418.52	1080	*
1184920050	Omuson	Victoria	Culver City	CA	6	Nurse Practitioner	S	Paroxetine Hcl	Paroxetine Hcl	23	23.2	695	221.25			23	23.2	221.25	695	*
1184922395	Mckinney	Olvia	Indianapolis	IN	18	Nurse Practitioner	S	Paroxetine Hcl	Paroxetine Hcl	38	40.7	1218	496.15		*					*
1184923872	Pulley	Janice	Elizabethtown	NC	37	Nurse Practitioner	S	Paroxetine Hcl	Paroxetine Hcl	91	91	2283	1104.72	22		74	74	909.39	1878	#
1184924417	Thiagarajah	Prashan	Pittsburgh	PA	42	Internal Medicine	S	Paroxetine Hcl	Paroxetine Hcl	23	57	1710	490.09		#					*
1184924904	Zamanian	Arash	Phoenix	AZ	4	Psychiatry	S	Paroxetine Hcl	Paroxetine Hcl	53	59	1692	676.52	13		24	28	299.01	778	*
1184925869	Leopold	Jamie	Overland Park	KS	20	Nurse Practitioner	S	Paroxetine Hcl	Paroxetine Hcl	14	18	540	101.8		*					*
1184926230	Torres	Glendaliz	Rincon	PR	72	General Practice	T	Paroxetine Hcl	Paroxetine Hcl	20	20	163	78.34	11	*					*
1184927469	Vazquez Lopez	Nilka	Bayamon	PR	72	General Practice	S	Paroxetine Hcl	Paroxetine Hcl	15	17	510	114.91			15	17	114.91	510	*
1184929622	Heflin	Andrea	Texarkana	TX	48	Nurse Practitioner	S	Paroxetine Hcl	Paroxetine Hcl	18	52	1560	233.97		#					*
1184931032	Vlasie	Anca	Westlake	OH	39	Nephrology	S	Paroxetine Hcl	Paroxetine Hcl	12	12	360	36			12	12	36	360	*
1184931404	Aguayo	Patricia	New Britain	CT	9	Psychiatry	S	Paroxetine Hcl	Paroxetine Hcl	11	11	330	239.53			0	0	0	0	#
1184931529	Alexandre	Vanessa	Bronx	NY	36	Nurse Practitioner	S	Paroxetine Hcl	Paroxetine Hcl	26	28	820	222.05		*					*
1184933004	Dennis	Brenda	Wheeling	WV	54	Nurse Practitioner	S	Paroxetine Hcl	Paroxetine Hcl	23	39	1153	256		#					*
1184933293	Amankwaah	Ajoa	Moorestown	NJ	34	Family Practice	S	Paroxetine Hcl	Paroxetine Hcl	34	102	3060	872.96			34	102	872.96	3060	*
1184934002	Pearson	Jessica	Columbia	LA	22	Nurse Practitioner	S	Paroxetine Hcl	Paroxetine Hcl	28	44	1320	210.52			11	19	93.49	570	*
1184935090	Lien	Casey	Bellingham	WA	53	Family Practice	S	Paroxetine Hcl	Paroxetine Hcl	16	18	522	151.28			0	0	0	0	#
1184935264	Magill	Angela	Williamsville	NY	36	Nurse Practitioner	S	Paroxetine Hcl	Paroxetine Hcl	21	37	1087	282.86			21	37	282.86	1087	*
1184935264	Magill	Angela	Williamsville	NY	36	Nurse Practitioner	S	Paxil	Paroxetine Hcl	13	13	390	5148.35			13	13	5148.35	390	*
1184935496	Speight	Kendra	Shawnee	OK	40	Nurse Practitioner	S	Paroxetine Hcl	Paroxetine Hcl	25	27	810	418.78			0	0	0	0	#
1184935876	Foster	Matthew	Lakeview	OR	41	Family Practice	S	Paroxetine Hcl	Paroxetine Hcl	15	19	547	137.93		*					*
1184936627	Nedom	Jessica	Evans	CO	8	Nurse Practitioner	S	Paroxetine Hcl	Paroxetine Hcl	11	32	960	122.42		*					*
1184937013	Liao	Theodore	Grand Rapids	MI	26	Family Practice	S	Paroxetine Hcl	Paroxetine Hcl	24	34	1000	229.6		*					*
1184939613	Hepner	Johann	Beverly	MA	25	Nurse Practitioner	S	Paroxetine Hcl	Paroxetine Hcl	22	62	1860	286.05			22	62	286.05	1860	*
1184939787	Ruhullah	Yusuf	Livermore	CA	6	Family Practice	S	Paroxetine Hcl	Paroxetine Hcl	23	25	750	421.72			23	25	421.72	750	*
1184940090	Jordan	Aaron	Aitkin	MN	27	Family Practice	S	Paroxetine Hcl	Paroxetine Hcl	14	40	1184	201.11		*					*
1184940421	Adcock	Brandan	Asheville	NC	37	Family Practice	S	Paroxetine Hcl	Paroxetine Hcl	23	49	1470	300.6		#					*
1184940488	Mason	Jessica	Suffolk	VA	51	Internal Medicine	S	Paroxetine Hcl	Paroxetine Hcl	28	74	2199	632.96			15	37	456.72	1110	*
1184944241	Hall	Ryan	Fairmont	WV	54	Internal Medicine	S	Paroxetine Hcl	Paroxetine Hcl	14	22	660	70.16			14	22	70.16	660	*
1184948135	Kelsey	Carlos	Henderson	NV	32	Physician Assistant	S	Paroxetine Hcl	Paroxetine Hcl	12	36	1080	328.09		*					*
1184951600	Kimsey	Elicia	Taylorsville	GA	13	Physician Assistant	S	Paroxetine Hcl	Paroxetine Hcl	14	16	480	71.8		#					*
1184955270	Jaradeh	Issa	Brooklyn	NY	36	Internal Medicine	S	Paroxetine Hcl	Paroxetine Hcl	16	16	480	145.23			16	16	145.23	480	*
1184957102	Mandarano	Michael	Dunmore	PA	42	Internal Medicine	S	Paroxetine Hcl	Paroxetine Hcl	17	25	750	179.63			17	25	179.63	750	*
1184958092	Matteson	Cora	Aurora	CO	8	Physician Assistant	S	Paroxetine Hcl	Paroxetine Hcl	31	35.1	1020	710.34			31	35.1	710.34	1020	*
1184958324	Sidlinger	Laura	Topeka	KS	20	Nurse Practitioner	S	Paroxetine Hcl	Paroxetine Hcl	18	18	504	165.84			0	0	0	0	#
1184958977	Afshar	Pouya	San Diego	CA	6	Hospitalist	S	Paroxetine Hcl	Paroxetine Hcl	23	23	443	253.67		#					*
1184960593	Kimmel	Jenna	Lima	OH	39	Nurse Practitioner	S	Paroxetine Hcl	Paroxetine Hcl	11	13	367	152.25			0	0	0	0	#
1184963969	Estel	Jean Savio	Orlando	FL	12	Family Practice	S	Paroxetine Hcl	Paroxetine Hcl	12	36	1080	108.67		*					*
1184965899	Kunkel	Amy	Fort Worth	TX	48	Nurse Practitioner	S	Paroxetine Hcl	Paroxetine Hcl	11	19.1	573	86.22		*					*
1184966152	Johnson	Kirsten	Minneapolis	MN	27	Psychiatry	S	Paroxetine Hcl	Paroxetine Hcl	14	16.2	465	157.41		*					*
1184966509	Rebedew	David	Friendship	WI	55	Family Practice	S	Paroxetine Hcl	Paroxetine Hcl	56	70.3	1899	632.35		#					*
1184967051	Brinn	Ashley	Durham	NC	37	Nurse Practitioner	S	Paroxetine Hcl	Paroxetine Hcl	19	33	990	364.9		*					*
1184967432	Guardino	Kaitlyn	Manchester	CT	9	Internal Medicine	S	Paroxetine Hcl	Paroxetine Hcl	14	28	812	179.25		#					*
1184969925	Valdez	Andrea	Seattle	WA	53	Nurse Practitioner	S	Paroxetine Hcl	Paroxetine Hcl	11	11	330	39.16			0	0	0	0	#
1184971640	Arikat	Azzah	Santee	CA	6	Internal Medicine	S	Paroxetine Hcl	Paroxetine Hcl	40	72	2160	951.03			25	55	710.66	1650	*
1184973109	Stevens	Johnna	Bluffton	SC	45	Internal Medicine	S	Paroxetine Hcl	Paroxetine Hcl	28	82	2460	403.74	12		28	82	403.74	2460		12
1184973331	Lewis	Meredith	Jacksonville	FL	12	Nurse Practitioner	S	Paroxetine Hcl	Paroxetine Hcl	18	26	762	315.89			18	26	315.89	762	*
1184976821	Colley	April	Richlands	VA	51	Nurse Practitioner	S	Paroxetine Hcl	Paroxetine Hcl	15	21	630	121.43			15	21	121.43	630	*
1184977506	Mott	Serena	Erie	PA	42	Nurse Practitioner	S	Paroxetine Hcl	Paroxetine Hcl	13	21	630	236.62			13	21	236.62	630	*
1184978785	Pulliam	Ester	Jacksonville	FL	12	Nurse Practitioner	S	Paroxetine Hcl	Paroxetine Hcl	73	77.3	2254	486.33			0	0	0	0	#
1184980211	Mcnicol	Marci	New London	CT	9	Nurse Practitioner	S	Paroxetine Hcl	Paroxetine Hcl	12	12	360	100.56		*					*
1184980799	Baesler	Brian	Franklin	LA	22	Family Practice	S	Paroxetine Hcl	Paroxetine Hcl	39	47	1410	252.08			20	24	111.95	720	*
1184981144	Hayes	Dustin	Broken Arrow	OK	40	Psychiatry	S	Paroxetine Hcl	Paroxetine Hcl	26	30	900	256.27			14	18	204.83	540	*
1184981391	Frankiewicz	Jeffrey	Cleveland	OH	39	Internal Medicine	S	Paroxetine Hcl	Paroxetine Hcl	22	58	1740	317.9		#					*
1184981441	Henderson	Cameron	Prague	OK	40	Family Practice	S	Paroxetine Hcl	Paroxetine Hcl	42	88	2640	632.03		#					*
1184982621	John	Premod	Highlands Ranch	CO	8	Family Practice	S	Paroxetine Hcl	Paroxetine Hcl	18	50	1500	341.65		#					*
1184983629	Miller	Christopher	Hopewell	VA	51	Family Practice	S	Paroxetine Hcl	Paroxetine Hcl	14	34	1020	268.95		#					*
1184984445	Plunk	Tiffany	Martinsville	VA	51	Nurse Practitioner	S	Paroxetine Hcl	Paroxetine Hcl	20	32	960	302.22		#					*
1184985376	Colon-Vega	Maribel	Morovis	PR	72	Family Practice	S	Paroxetine Hcl	Paroxetine Hcl	11	13	390	92.07		*					*
1184986028	Roedner	Chantel	Chapel Hill	NC	37	Obstetrics & Gynecology	S	Paroxetine Hcl	Paroxetine Hcl	11	11	330	26.58			11	11	26.58	330	*
1184986523	Hirsch	Brad	Evansville	IN	18	Family Practice	S	Paroxetine Hcl	Paroxetine Hcl	12	32	960	329.91			12	32	329.91	960	*
1184986663	Patel	Bijal	Bradenton	FL	12	Family Practice	S	Paroxetine Hcl	Paroxetine Hcl	16	48	1440	270.82			16	48	270.82	1440	*
1184986671	Rolison	Cortie	Hoschton	GA	13	Sports Medicine	S	Paroxetine Hcl	Paroxetine Hcl	21	31	930	139.48		#					*
1184987406	Walker	Zoe	Gatesville	TX	48	Family Practice	S	Paroxetine Hcl	Paroxetine Hcl	32	44	1220	446.75		#					*
1184987836	Saha	Daniel	Greenwood	IN	18	Internal Medicine	S	Paroxetine Hcl	Paroxetine Hcl	18	38	1140	356.02		#					*
1184988057	Kaur	Jaspreet	Fresno	CA	6	Family Practice	S	Paroxetine Hcl	Paroxetine Hcl	13	21	630	69.77			13	21	69.77	630	*
1184988388	Helle	Carrie	Bushnell	IL	17	Nurse Practitioner	S	Paroxetine Hcl	Paroxetine Hcl	14	16	480	142.98		*					*
1184988867	Morris	Raymond	Middletown	CT	9	Psychiatry	S	Paroxetine Hcl	Paroxetine Hcl	60	60.3	1690	461.39		#					*
1184990368	Dejesus-Rolenson	Jose	Jackson	OH	39	Family Practice	S	Paroxetine Hcl	Paroxetine Hcl	15	25	739	230.99		*					*
1184996019	Osborn	Tammy	Blue Springs	MO	29	Nurse Practitioner	S	Paroxetine Hcl	Paroxetine Hcl	24	40	1200	251.62			24	40	251.62	1200	*
1184996910	Dunn	Greta	Keysville	VA	51	Nurse Practitioner	S	Paroxetine Hcl	Paroxetine Hcl	24	46	1325	328.42			24	46	328.42	1325	*
1194002162	Gibson	Jennifer	Ironton	OH	39	Nurse Practitioner	S	Paroxetine Hcl	Paroxetine Hcl	11	33	990	100.07			11	33	100.07	990	*
1194004150	Lewis	Dustin	Redding	CA	6	Nurse Practitioner	S	Paroxetine Hcl	Paroxetine Hcl	11	33	990	262.91		*					*
1194005124	Reece	Claire	Phoenix	AZ	4	Nurse Practitioner	S	Paroxetine Hcl	Paroxetine Hcl	63	79	1974	926.27			50	66	745.7	1596	*
1194005439	Nguyen	Kim	Chattanooga	TN	47	Internal Medicine	S	Paroxetine Hcl	Paroxetine Hcl	14	30	900	155.8		#					*
1194006312	Bell	Kay	Clayton	NC	37	Nurse Practitioner	S	Paroxetine Hcl	Paroxetine Hcl	26	42	1221	252.86		#					*
1194010041	Benson	Troy	Waseca	MN	27	Family Practice	S	Paroxetine Hcl	Paroxetine Hcl	22	59	1770	302.08		#					*
1194010496	Sodvadiya	Jitendrakumar	Paris	IL	17	Family Practice	S	Paroxetine Hcl	Paroxetine Hcl	27	65	1950	586.59		#					*
1194011387	Feito	Patricia	Miami	FL	12	Family Practice	S	Paroxetine Hcl	Paroxetine Hcl	18	52	1560	513.19		#					*
1194011668	Buzanoski	David	Portland	ME	23	Pediatric Medicine	S	Paroxetine Hcl	Paroxetine Hcl	14	42	1260	172.84		*					*
1194012005	Greenly	Tamar	Phoenix	AZ	4	Nurse Practitioner	S	Paroxetine Hcl	Paroxetine Hcl	18	18	540	362.55		*					*
1194014365	Celkis	Maried	Oakdale	MN	27	Family Practice	S	Paroxetine Hcl	Paroxetine Hcl	15	43	1290	164.28			15	43	164.28	1290	*
1194015123	Billingslea	Alesia	Marietta	GA	13	Internal Medicine	S	Paroxetine Hcl	Paroxetine Hcl	34	56	1680	461.46		#					*
1194015230	Atencio	Clarisa	New York	NY	36	Psychiatry	S	Paroxetine Hcl	Paroxetine Hcl	52	54	1605	230.17		*					*
1194015537	Deng	Pojen	New York	NY	36	Neurology	S	Paroxetine Hcl	Paroxetine Hcl	22	22	660	216.81		*					*
1194016378	Junco	Rafael	Hialeah	FL	12	Internal Medicine	S	Paroxetine Hcl	Paroxetine Hcl	49	49	1470	232.48		#					*
1194016600	Cannon	Kendell	Palo Alto	CA	6	Internal Medicine	S	Paroxetine Hcl	Paroxetine Hcl	14	14.1	361	245.09			14	14.1	245.09	361	*
1194016733	Rellas	Stephen	Fort Collins	CO	8	Family Practice	S	Paroxetine Hcl	Paroxetine Hcl	11	17	486	224.83			11	17	224.83	486	*
1194016816	Massey	Sonya	Greenville	TX	48	Nurse Practitioner	S	Paroxetine Hcl	Paroxetine Hcl	21	41	1214	307.36		*					*
1194017160	Sailor	Nathan	Traverse City	MI	26	Family Practice	S	Paroxetine Hcl	Paroxetine Hcl	17	27	810	120.1			17	27	120.1	810	*
1194017608	Shenoy	Ananth	Lynnwood	WA	53	Internal Medicine	S	Paroxetine Hcl	Paroxetine Hcl	15	45	1350	469.02			15	45	469.02	1350	*
1194019190	Aung	Tin Zar	Tualatin	OR	41	Internal Medicine	S	Paroxetine Hcl	Paroxetine Hcl	21	63	1890	294.12			21	63	294.12	1890	*
1194019794	Kerr	Katie	Shreveport	LA	22	Family Practice	S	Paroxetine Hcl	Paroxetine Hcl	14	26	780	162.38		*					*
1194020511	Johnson	Jessica	Philadelphia	PA	42	Physician Assistant	S	Paroxetine Hcl	Paroxetine Hcl	26	58	1740	384.06		#					*
1194021253	Aguirre-Holland	Melissa	Amarillo	TX	48	Nurse Practitioner	S	Paroxetine Hcl	Paroxetine Hcl	12	28	840	130.81			12	28	130.81	840	*
1194023010	Bulcock	Jennifer	Garnett	KS	20	Family Practice	S	Paroxetine Hcl	Paroxetine Hcl	15	15	450	90.3			0	0	0	0	#
1194024497	Mckeown	Jennifer	Rogersville	TN	47	Nurse Practitioner	S	Paroxetine Hcl	Paroxetine Hcl	17	17	510	174.1		*					*
1194024703	Acosta	Judy-Ann	Lufkin	TX	48	Physician Assistant	S	Paroxetine Hcl	Paroxetine Hcl	12	16	480	62.48			12	16	62.48	480	*
1194025981	Hoelper	Matthew	Philadelphia	PA	42	Nurse Practitioner	S	Paroxetine Hcl	Paroxetine Hcl	25	25	700	739.01			25	25	739.01	700	*
1194033803	Waddell	Samuel	Pittsburg	TX	48	Physician Assistant	S	Paroxetine Hcl	Paroxetine Hcl	54	128	3840	637.45	12	#					*
1194034553	Giles	Brennon	Portsmouth	OH	39	Nurse Practitioner	S	Paroxetine Hcl	Paroxetine Hcl	67	92	2744	751.95	13		19	23	220.55	674	*
1194036327	Vann	Mark	Decherd	TN	47	Nurse Practitioner	S	Paroxetine Hcl	Paroxetine Hcl	23	23	690	248.12			0	0	0	0	#
1194036566	Taylor	Thomas	Phoenix	AZ	4	Internal Medicine	S	Paroxetine Hcl	Paroxetine Hcl	40	88	2630	856.65	12		40	88	856.65	2630		12
1194037739	Piasta	Jaclyn	Abilene	TX	48	Nurse Practitioner	S	Paroxetine Hcl	Paroxetine Hcl	12	12	360	75.85			12	12	75.85	360	*
1194037853	Paladugu	Swapna	Richburg	SC	45	Family Practice	S	Paroxetine Hcl	Paroxetine Hcl	12	36	1080	141.98		*					*
1194038158	Morales	Melissa	New Britain	CT	9	Internal Medicine	S	Paroxetine Hcl	Paroxetine Hcl	24	72	2160	566.21		#					*
1194038182	Singh	Kashmira	Marysville	WA	53	Internal Medicine	S	Paroxetine Hcl	Paroxetine Hcl	12	36	1080	159.57		#					*
1194040865	Dondeti	Raja Sekhar Reddy	Bentonville	AR	5	Family Practice	S	Paroxetine Hcl	Paroxetine Hcl	17	29	870	155.07		*					*
1194041590	Longest	Jane	Berlin	MD	24	Physician Assistant	S	Paroxetine Hcl	Paroxetine Hcl	36	36.1	942	547.5			36	36.1	547.5	942	*
1194041947	Tomita	Kiyoko	Greenwich	CT	9	Internal Medicine	S	Paroxetine Hcl	Paroxetine Hcl	13	27	810	154.43			13	27	154.43	810	*
1194042069	Odom	Lynda	Denver City	TX	48	Family Practice	S	Paroxetine Hcl	Paroxetine Hcl	20	20	600	243.24		#					*
1194042887	Graumann	Aaron	Bloomington	MN	27	Internal Medicine	S	Paroxetine Hcl	Paroxetine Hcl	38	92	2760	511.38			38	92	511.38	2760	*
1194043034	Casta	Dexter	Litchfield	MN	27	Internal Medicine	S	Paroxetine Hcl	Paroxetine Hcl	55	73	1461	397.6		#					*
1194043364	Christian	Kristina	Greenup	KY	21	Family Practice	S	Paroxetine Hcl	Paroxetine Hcl	27	63	1890	434.98		#					*
1194048827	Choi	Michael	Los Angeles	CA	6	Psychiatry	S	Paroxetine Hcl	Paroxetine Hcl	17	20	600	132.75			0	0	0	0	#
1194051037	Trzesniowski	Michelle	Midlothian	VA	51	Nurse Practitioner	S	Paroxetine Hcl	Paroxetine Hcl	11	15	450	94.02		*					*
1194056804	Guo	Zhong	Rochester	NY	36	Internal Medicine	S	Paroxetine Hcl	Paroxetine Hcl	20	36	1080	151.5		#					*
1194059899	Mena Hernandez	Herbert	Bronx	NY	36	Family Practice	S	Paroxetine Hcl	Paroxetine Hcl	13	23	690	103.6		*					*
1194061317	Young	Leslie	Marblehead	MA	25	Nurse Practitioner	S	Paroxetine Hcl	Paroxetine Hcl	11	33	990	118.87			11	33	118.87	990	*
1194062109	Kieta	David	Uniontown	PA	42	Nurse Practitioner	S	Paroxetine Hcl	Paroxetine Hcl	153	177	5206	1719.92	23		79	89	837.88	2566		11
1194063503	Lindgren	Sheila	Devils Lake	ND	38	Physician Assistant	S	Paroxetine Hcl	Paroxetine Hcl	53	59	1352	420.25			0	0	0	0	#
1194064535	Waldron	Michelle	Renton	WA	53	Nurse Practitioner	S	Paroxetine Hcl	Paroxetine Hcl	58	72	2081	946.19			58	72	946.19	2081	*
1194065383	Mitchell	Margaret	Port Jervis	NY	36	Nurse Practitioner	S	Paroxetine Hcl	Paroxetine Hcl	12	16	480	99.55			0	0	0	0	#
1194067546	Burkhart	Kimberly	Concord	NC	37	Nurse Practitioner	S	Paroxetine Hcl	Paroxetine Hcl	23	23	572	311.32			23	23	311.32	572	*
1194067561	Gunderson	Marc	Milwaukee	WI	55	Psychiatry	S	Paroxetine Hcl	Paroxetine Hcl	22	22	660	189.9			0	0	0	0	#
1194067868	Matz	Andrew	Fairfax	VA	51	Psychiatry	S	Paroxetine Hcl	Paroxetine Hcl	42	44.5	1321	538.99		*					*
1194069591	Mulvihill	Connie	Dallas	TX	48	Nurse Practitioner	S	Paroxetine Hcl	Paroxetine Hcl	12	34	1010	311.98		*					*
1194070904	Fakhoury	Wael	Newburgh	NY	36	Family Practice	S	Paroxetine Hcl	Paroxetine Hcl	11	17	494	304.36			11	17	304.36	494	*
1194072371	Jarzomkowski	Cheryl	Louisville	KY	21	Nurse Practitioner	S	Paroxetine Hcl	Paroxetine Hcl	12	34	1020	255.8		*					*
1194073403	Verhoven	Cecily	Danville	KY	21	Nurse Practitioner	S	Paroxetine Hcl	Paroxetine Hcl	25	45	1350	319.85		#					*
1194073460	Keith	Mary	Summerville	GA	13	Family Practice	S	Paroxetine Hcl	Paroxetine Hcl	25	45	1341	382.73		*					*
1194077156	Jackson	Katie	Eldorado	IL	17	Physician Assistant	S	Paroxetine Hcl	Paroxetine Hcl	15	21	630	217.35			0	0	0	0	#
1194080424	Tabor	Aaron	Ardmore	OK	40	Psychiatry	S	Paroxetine Hcl	Paroxetine Hcl	26	26	780	120.55		#					*
1194081489	Halse	Jessica	Troy	NY	36	Nurse Practitioner	S	Paroxetine Hcl	Paroxetine Hcl	31	49	1349	387.63	11		12	14	38.27	303	*
1194082164	Karkowsky	Raphael	Philadelphia	PA	42	Hospitalist	S	Paroxetine Hcl	Paroxetine Hcl	12	20	600	256.46		*					*
1194082347	Constantine	Lucille	Lansdale	PA	42	Nurse Practitioner	S	Paroxetine Hcl	Paroxetine Hcl	18	18	517	159.68		*					*
1194082602	Rebkovich	Kelly	Dublin	VA	51	Family Practice	S	Paroxetine Hcl	Paroxetine Hcl	73	109	3216	824.96	12		35	63	497.06	1836	*
1194082859	Rojas	Ramses	Punta Gorda	FL	12	Family Practice	S	Paroxetine Hcl	Paroxetine Hcl	39	108.5	3255	662.81	14	#					#
1194084269	Jones	Allyce	South Jordan	UT	49	Nurse Practitioner	S	Paroxetine Hcl	Paroxetine Hcl	12	12	295	93.91			0	0	0	0	#
1194084681	Oskins	Christina	Dalton	GA	13	Family Practice	S	Paroxetine Hcl	Paroxetine Hcl	19	43.1	1274	342.69		#					*
1194084756	Patel	Ravish	Monroe Township	NJ	34	Family Practice	S	Paroxetine Hcl	Paroxetine Hcl	15	45	1350	448.11			15	45	448.11	1350	*
1194085415	Bueno Acedo	Isabel	Jupiter	FL	12	Internal Medicine	S	Paroxetine Hcl	Paroxetine Hcl	15	42	1260	212.47			15	42	212.47	1260	*
1194085548	Augustin	Barbara	Monsey	NY	36	Nurse Practitioner	S	Paroxetine Hcl	Paroxetine Hcl	36	36	1074	523.49			36	36	523.49	1074	*
1194085845	Speet	Steven	Coopersville	MI	26	Family Practice	S	Paroxetine Hcl	Paroxetine Hcl	21	29	870	356.73			21	29	356.73	870	*
1194085985	Cochenour	Natalie	Yukon	OK	40	Family Practice	S	Paroxetine Hcl	Paroxetine Hcl	51	95	2850	813.94	11		31	73	587.12	2190	*
1194086850	Doherty	Elizabeth	Lancaster	PA	42	Family Practice	S	Paroxetine Hcl	Paroxetine Hcl	37	99	2970	603.72	11	#					*
1194088054	Scott	Mark	Memphis	TN	47	Family Practice	S	Paroxetine Hcl	Paroxetine Hcl	36	96	2880	836.98		#					*
1194088161	Buddaraju	Sunil	Burlington	MA	25	Internal Medicine	S	Paroxetine Hcl	Paroxetine Hcl	78	78	2323	828			67	67	715.6	1993	*
1194088237	Storhaug	Jordan	Spokane Valley	WA	53	Family Practice	S	Paroxetine Hcl	Paroxetine Hcl	28	42.5	1272	660			14	24.5	307.98	735	*
1194088435	Sagar	Nischal	Washington	DC	11	Psychiatry	S	Paroxetine Hcl	Paroxetine Hcl	32	44.1	1295	453.71		*					*
1194088484	Hall	Micah	Andover	KS	20	Family Practice	S	Paroxetine Hcl	Paroxetine Hcl	11	17	465	112.24			11	17	112.24	465	*
1194090035	Komives	Eugenie	Hillsborough	NC	37	Family Practice	S	Paroxetine Hcl	Paroxetine Hcl	11	33	990	145.13		*					*
1194091009	Hutton	Sarah	Park Ridge	IL	17	Psychiatry	S	Paroxetine Hcl	Paroxetine Hcl	19	30	870	196.57		#					*
1194092692	Johnston	Susan	Lenoir City	TN	47	Nurse Practitioner	S	Paroxetine Hcl	Paroxetine Hcl	28	28	789	516.42			28	28	516.42	789	*
1194096123	Stec	Nathan	Plainview	NE	31	Physician Assistant	S	Paroxetine Hcl	Paroxetine Hcl	19	19	570	128.97			19	19	128.97	570	*
1194097931	Barnett	Dennis	Salem	OR	41	Internal Medicine	S	Paroxetine Hcl	Paroxetine Hcl	54	92	2748	774.42			43	69	662	2070	*
1194098145	Barnes	Kelly	Dresden	TN	47	Nurse Practitioner	S	Paroxetine Hcl	Paroxetine Hcl	16	32	960	213.45		*					*
1194099440	Pafford	Brittany	Louisville	TN	47	Nurse Practitioner	S	Paroxetine Hcl	Paroxetine Hcl	27	57	1710	288.16			27	57	288.16	1710	*
1194100065	Robertson	Brett	Willimantic	CT	9	Nurse Practitioner	S	Paroxetine Hcl	Paroxetine Hcl	17	23	670	226.22		*					*
1194103390	Ellison	Francine	Southfield	MI	26	Nurse Practitioner	S	Paroxetine Hcl	Paroxetine Hcl	15	15	450	102.67			15	15	102.67	450	*
1194103986	Mehrotra	Sunny	Paducah	KY	21	Family Practice	S	Paroxetine Hcl	Paroxetine Hcl	12	14	396	72.21		*					*
1194104091	Mcgee	John	Greenville	NC	37	Family Practice	S	Paroxetine Hcl	Paroxetine Hcl	13	15	450	157.33		*					*
1194107573	Luchtefeld	Zachary	Maryville	IL	17	Family Practice	S	Paroxetine Hcl	Paroxetine Hcl	13	37	1110	196.85		*					*
1194109942	Powers	Laura	Yakima	WA	53	Pharmacist	T	Paroxetine Hcl	Paroxetine Hcl	16	16	464	171.91			0	0	0	0	#
1194110502	Morgan	Colin	Tulsa	OK	40	Family Practice	S	Paroxetine Hcl	Paroxetine Hcl	88	162	4860	1058.09	27		47	91	552.62	2730		14
1194110924	Shipes	Brittany	Tyler	TX	48	Nurse Practitioner	S	Paroxetine Hcl	Paroxetine Hcl	20	34	1020	252.52		#					*
1194111401	Dean	Erin	Cleveland	OH	39	Psychiatry & Neurology	T	Paroxetine Hcl	Paroxetine Hcl	14	14	420	101.93		*					*
1194111732	Tedder	Case	Soddy Daisy	TN	47	Family Practice	S	Paroxetine Hcl	Paroxetine Hcl	17	51	1530	343.91		#					*
1194111997	Pandya	Monali	Grove City	OH	39	Family Practice	S	Paroxetine Hcl	Paroxetine Hcl	18	30	900	169.6		*					*
1194112359	Andrade	Christopher	Bronx	NY	36	Internal Medicine	S	Paroxetine Hcl	Paroxetine Hcl	18	18	540	65.92			18	18	65.92	540	*
1194117747	Babb	Mary	Courtland	VA	51	Nurse Practitioner	S	Paroxetine Hcl	Paroxetine Hcl	44	62	1845	284.43		#					*
1194118588	Mcintyre	Anna	Bolivar	TN	47	Nurse Practitioner	S	Paroxetine Hcl	Paroxetine Hcl	30	54	1620	285.37		#					*
1194120147	Tang	Trucle	Brooklyn	NY	36	Physician Assistant	S	Paroxetine Hcl	Paroxetine Hcl	13	13	390	118.74			13	13	118.74	390	*
1194120642	Miot-Desmornes	Myrlene	Miami Gardens	FL	12	Nurse Practitioner	S	Paroxetine Hcl	Paroxetine Hcl	18	22	360	176.88			18	22	176.88	360	*
1194120709	Vansickle	Renee	Crystal River	FL	12	Nurse Practitioner	S	Paroxetine Hcl	Paroxetine Hcl	47	101.3	3039	877.33	13	#					#
1194120956	Salmon Anderson	Tricia	Decatur	GA	13	Nurse Practitioner	S	Paroxetine Hcl	Paroxetine Hcl	15	15.2	457	261.33			15	15.2	261.33	457	*
1194121061	Kwapong	Henry	Bronx	NY	36	Nurse Practitioner	S	Paroxetine Hcl	Paroxetine Hcl	17	17	510	70.69		*					*
1194121590	Bivins	James	Rancho Mirage	CA	6	Nurse Practitioner	S	Paroxetine Hcl	Paroxetine Hcl	15	22	660	178.81			15	22	178.81	660	*
1194121624	Kerley	Lesa	Franklin	PA	42	Nurse Practitioner	S	Paroxetine Hcl	Paroxetine Hcl	13	24.4	716	159.83			13	24.4	159.83	716	*
1194123133	Wilmore	Heather	Cherry Hill	NJ	34	Nurse Practitioner	S	Paroxetine Hcl	Paroxetine Hcl	19	21	630	122.43		*					*
1194126227	Pope	Penny	Scotts Hill	TN	47	Nurse Practitioner	S	Paroxetine Hcl	Paroxetine Hcl	11	13	390	86.62		*					*
1194127902	Willoughby	Anesa	Hendersonville	TN	47	Nurse Practitioner	S	Paroxetine Hcl	Paroxetine Hcl	14	14	358	194.82			14	14	194.82	358	*
1194127977	Wiersema	Cassie	Sterling	IL	17	Nurse Practitioner	S	Paroxetine Hcl	Paroxetine Hcl	25	53	1575	393.27		#					*
1194128454	Rentfro	Brent	Brooksville	FL	12	Physician Assistant	S	Paroxetine Hcl	Paroxetine Hcl	35	78	2341	474.24		#					*
1194128462	Deese	Elizabeth	Louisville	KY	21	Nurse Practitioner	S	Paroxetine Hcl	Paroxetine Hcl	33	41.4	1192	238.51		#					*
1194129411	Buckland	Penny	Lapwai	ID	16	Nurse Practitioner	S	Paroxetine Hcl	Paroxetine Hcl	21	21	630	195.95			0	0	0	0	#
1194129874	Hall	Dannielle	Butte	MT	30	Physician Assistant	S	Paroxetine Hcl	Paroxetine Hcl	15	35	1050	205.89		#					*
1194130336	Copley	Vallie	Oklahoma City	OK	40	Certified Clinical Nurse Specialist	S	Paroxetine Hcl	Paroxetine Hcl	119	147	4400	1540.25	17		24	24	290.55	720	*
1194132233	Breedlove-Mangapora	Evie	Fort Myers	FL	12	Nurse Practitioner	S	Paroxetine Hcl	Paroxetine Hcl	23	57	1710	372.32			23	57	372.32	1710	*
1194132860	Burke	Ryan	Boise	ID	16	Physician Assistant	S	Paroxetine Hcl	Paroxetine Hcl	16	32	960	223.97		*					*
1194133363	Staley	Madeline	Powhatan	VA	51	Nurse Practitioner	S	Paroxetine Hcl	Paroxetine Hcl	16	24	720	271.42		*					*
1194133512	Pinto	Nigelle	Danville	PA	42	Family Practice	S	Paroxetine Hcl	Paroxetine Hcl	32	70	2100	348.22		#					*
1194134858	Miller	Susan	Tulsa	OK	40	Nurse Practitioner	S	Paroxetine Hcl	Paroxetine Hcl	35	87	2591	375.48	12		35	87	375.48	2591		12
1194136200	Cordial	Elizabeth	Circleville	OH	39	Family Practice	S	Paroxetine Hcl	Paroxetine Hcl	26	30	900	219.88			14	18	138.28	540	*
1194137760	Omidvari	Mohammadmehdi	Brooklyn	NY	36	Psychiatry & Neurology	T	Paroxetine Hcl	Paroxetine Hcl	31	31	930	157.38	15	#					#
1194138818	Macken	Matthew	Pittsburgh	PA	42	Family Practice	S	Paroxetine Hcl	Paroxetine Hcl	25	29	785	290.87			25	29	290.87	785	*
1194138842	Smith	Andrew	Trussville	AL	1	Family Practice	S	Paroxetine Hcl	Paroxetine Hcl	13	39	1170	140.16			13	39	140.16	1170	*
1194141317	Bender	Rebecca	Anderson	MO	29	Nurse Practitioner	S	Paroxetine Hcl	Paroxetine Hcl	33	54	1620	301.58			12	31	156.53	930	*
1194141697	Martinson	Bonnie	Houston	TX	48	Nurse Practitioner	S	Paroxetine Hcl	Paroxetine Hcl	24	66	1980	402.1			24	66	402.1	1980	*
1194141788	Nwadiugwu	Scholastica	Taunton	MA	25	Nurse Practitioner	S	Paroxetine Hcl	Paroxetine Hcl	11	17	501	116.07		*					*
1194142406	Cheatham	Maegan	Live Oak	TX	48	Nurse Practitioner	S	Paroxetine Hcl	Paroxetine Hcl	13	37	1110	206.86		*					*
1194143966	Butler	Heather	Oak Creek	WI	55	Family Practice	S	Paroxetine Hcl	Paroxetine Hcl	19	25	750	139.78			19	25	139.78	750	*
1194146118	Howard	Robert	Philadelphia	PA	42	Nurse Practitioner	S	Paroxetine Hcl	Paroxetine Hcl	11	11	298	66.69			11	11	66.69	298	*
1194148650	Muhammad	Rahshon	Schenectady	NY	36	Nurse Practitioner	S	Paroxetine Hcl	Paroxetine Hcl	12	12	360	396.47			12	12	396.47	360	*
1194149070	Walker	Penny	Palm Bay	FL	12	Nurse Practitioner	S	Paroxetine Hcl	Paroxetine Hcl	37	83	2490	388.33	15	#					#
1194149625	Gary	Erika	Ukiah	CA	6	Nurse Practitioner	S	Paroxetine Hcl	Paroxetine Hcl	16	30	900	428.78		*					*
1194150383	Ndubaku	Victoria	Culver City	CA	6	Nurse Practitioner	S	Paroxetine Hcl	Paroxetine Hcl	46	81.1	2400	782.37	18		22	34	315.85	990	*
1194151423	Hanner	Tina	Winnsboro	TX	48	Nurse Practitioner	S	Paroxetine Hcl	Paroxetine Hcl	57	147	4410	1049.96	19	#					#
1194151589	De Souza Ferreira Hunt	Karen	Cape Coral	FL	12	Family Practice	S	Paroxetine Hcl	Paroxetine Hcl	31	69	2070	427.89		#					*
1194151993	Holloway	Topaz	Clio	MI	26	Nurse Practitioner	S	Paroxetine Hcl	Paroxetine Hcl	11	27	810	121.31		*					*
1194152686	Bain	Morresa	Waco	TX	48	Nurse Practitioner	S	Paroxetine Hcl	Paroxetine Hcl	16	23	663	281.82			16	23	281.82	663	*
1194152710	Jose	Anita	Woodmere	NY	36	Infectious Disease	S	Paroxetine Hcl	Paroxetine Hcl	12	30	900	180.7			12	30	180.7	900	*
1194153288	Montero	Breanne	East Liverpool	OH	39	Nurse Practitioner	S	Paroxetine Hcl	Paroxetine Hcl	48	58	1740	606.41			11	11	120.74	330	*
1194158998	Ancharski	Lynette	Tucson	AZ	4	Nurse Practitioner	S	Paroxetine Hcl	Paroxetine Hcl	13	36	1080	320.25		*					*
1194159301	Ferguson	Mary	Spring Hill	FL	12	Nurse Practitioner	S	Paroxetine Hcl	Paroxetine Hcl	11	23	690	178.29		*					*
1194161992	Garceau	Jessica	Washington	IL	17	Nurse Practitioner	S	Paroxetine Hcl	Paroxetine Hcl	39	84.9	2531	667.18	12		39	84.9	667.18	2531		12
1194162511	David-Capes	Cecilia	Greenwood	IN	18	Family Practice	S	Paroxetine Hcl	Paroxetine Hcl	20	58	1740	419.62		#					*
1194162552	Mchenry	Harry	Elmira	NY	36	Family Practice	S	Paroxetine Hcl	Paroxetine Hcl	14	20	600	146.49			14	20	146.49	600	*
1194162669	Garay	Raul	Mayaguez	PR	72	Family Practice	S	Paroxetine Hcl	Paroxetine Hcl	19	55	1650	324.86		#					*
1194162883	Koeppel	William	Cleveland	GA	13	Family Practice	S	Paroxetine Hcl	Paroxetine Hcl	11	25	750	231.42		*					*
1194163279	Vandevrede	Kent	Spring Lake	MI	26	Internal Medicine	S	Paroxetine Hcl	Paroxetine Hcl	36	82	2432	553.77		#					*
1194163402	Burfeind	Gregory	Red Lodge	MT	30	Family Practice	S	Paroxetine Hcl	Paroxetine Hcl	18	24	720	192.7		#					*
1194163634	Jarrell	Katherine	Pawtucket	RI	44	Family Practice	S	Paroxetine Hcl	Paroxetine Hcl	14	28	840	122.65		#					*
1194163931	Bonifacio	Margaret	Knoxville	TN	47	Nurse Practitioner	S	Paroxetine Hcl	Paroxetine Hcl	20	20.3	528	300.96			20	20.3	300.96	528	*
1194163964	Pagana	James	Selinsgrove	PA	42	Family Practice	S	Paroxetine Hcl	Paroxetine Hcl	17	17	510	282.56			17	17	282.56	510	*
1194164061	Erie	Samantha	Hillsboro	WI	55	Physician Assistant	S	Paroxetine Hcl	Paroxetine Hcl	19	47	1410	274.14		#					*
1194164673	Presley	Angela	Glen Morgan	WV	54	Nurse Practitioner	S	Paroxetine Hcl	Paroxetine Hcl	50	70	2100	457.47		#					*
1194164749	Patton	Steven	Louisville	KY	21	Family Practice	S	Paroxetine Hcl	Paroxetine Hcl	69	145.2	4349	1217.74	17		41	99	577.01	2964	#
1194164830	Werner	Jannell	Mcminnville	OR	41	Nurse Practitioner	S	Paroxetine Hcl	Paroxetine Hcl	27	33.5	973	190.24		*					*
1194164988	Dawson	James	Burlington	MA	25	Internal Medicine	S	Paroxetine Hcl	Paroxetine Hcl	11	23	690	130.19		*					*
1194165118	Bahena	Yesenia	Berwyn	IL	17	Family Practice	S	Paroxetine Hcl	Paroxetine Hcl	29	47	1410	550.75			29	47	550.75	1410	*
1194165258	Reed	Amanda	Coweta	OK	40	Emergency Medicine	S	Paroxetine Hcl	Paroxetine Hcl	24	24	720	145.06		#					*
1194166199	Monteith	Christina	El Dorado	AR	5	Family Practice	S	Paroxetine Hcl	Paroxetine Hcl	25	25	686	230.26		*					*
1194167809	Clark-Krause	Amanda	Milwaukee	WI	55	Nurse Practitioner	S	Paroxetine Hcl	Paroxetine Hcl	19	29	866	358.78			19	29	358.78	866	*
1194168245	Castrodale	Brett	Palmyra	VA	51	Family Practice	S	Paroxetine Hcl	Paroxetine Hcl	12	26	780	225.07		*					*
1194168336	Quiles	Wendy	Golden	CO	8	Family Practice	S	Paroxetine Hcl	Paroxetine Hcl	11	33	990	368.75		*					*
1194169102	Wilson-Natal	Pearlie	Douglas	AZ	4	Nurse Practitioner	S	Paroxetine Hcl	Paroxetine Hcl	29	39	1155	285.3		#					*
1194170043	Walfish	Ingrid	Chillicothe	OH	39	Student in an Organized Health Care Education/Training Program	T	Paroxetine Hcl	Paroxetine Hcl	14	16	480	157.06		*					*
1194170605	Siow	Anna	Albuquerque	NM	35	Physician Assistant	S	Paroxetine Hcl	Paroxetine Hcl	17	17	492	139.91			17	17	139.91	492	*
1194170860	Bringhurst	Chelsa	Payson	UT	49	Nurse Practitioner	S	Paroxetine Hcl	Paroxetine Hcl	14	14	289	215.23			0	0	0	0	#
1194171702	Vinograd	Max	Winston Salem	NC	37	Physician Assistant	S	Paroxetine Hcl	Paroxetine Hcl	13	35	1050	168.19			13	35	168.19	1050	*
1194172023	Scheideler	Holly	Doylestown	PA	42	Internal Medicine	S	Paroxetine Hcl	Paroxetine Hcl	11	17.1	512	178.51		*					*
1194172924	Hostetter	Janice	Huntington	WV	54	Psychiatry	S	Paroxetine Hcl	Paroxetine Hcl	13	13	381	76		*					*
1194175927	Busch	Bianca	Boston	MA	25	Psychiatry & Neurology	T	Paroxetine Hcl	Paroxetine Hcl	12	20	600	83.97		*					*
1194178558	Agbelese	Mofoluso	Providence	RI	44	Nurse Practitioner	S	Paroxetine Hcl	Paroxetine Hcl	16	20	574	272.69		*					*
1194179457	Lanig	Cedana	Talihina	OK	40	Nurse Practitioner	S	Paroxetine Hcl	Paroxetine Hcl	25	25	750	168.33			14	14	134.14	420	*
1194180562	Cody	Janice	La Pine	OR	41	Nurse Practitioner	S	Paroxetine Hcl	Paroxetine Hcl	51	83	2490	479.1		#					*
1194181289	Raisor	Vicky	Louisville	KY	21	Nurse Practitioner	S	Paroxetine Hcl	Paroxetine Hcl	23	29	823	322.49		#					*
1194184242	Aguilar	Jose	Lauderdale Lakes	FL	12	Nurse Practitioner	S	Paroxetine Hcl	Paroxetine Hcl	34	36.1	1081	148.9			16	18	47.42	540	*
1194188961	Isaac	Chelsea	Greenfield	IN	18	Nurse Practitioner	S	Paroxetine Hcl	Paroxetine Hcl	16	20	600	177.4		*					*
1194189324	Khalil	Lisa	Chandler	AZ	4	Nurse Practitioner	S	Paroxetine Hcl	Paroxetine Hcl	11	21	630	107.98		*					*
1194189696	Papillion	Nneka	Eden	TX	48	Family Practice	S	Paroxetine Hcl	Paroxetine Hcl	11	11	318	132.75		*					*
1194190975	Yohalem	Olga	Skokie	IL	17	Nurse Practitioner	S	Paroxetine Hcl	Paroxetine Hcl	51	63	1890	483.22		#					*
1194192559	Feiden	Darci	Mound City	MO	29	Nurse Practitioner	S	Paroxetine Hcl	Paroxetine Hcl	16	26	780	150.48			16	26	150.48	780	*
1194193110	Reiton	Claire	Mountain View	CA	6	Physician Assistant	S	Paroxetine Hcl	Paroxetine Hcl	16	34.1	1019	183.72		#					*
1194194522	Orr	Lachelle	Canton	MI	26	Nurse Practitioner	S	Paroxetine Hcl	Paroxetine Hcl	16	16	444	189.27		*					*
1194196386	Harry	Stephanie	West Columbia	SC	45	Nurse Practitioner	S	Paroxetine Hcl	Paroxetine Hcl	28	42	1260	374.68		#					*
1194199265	Ricciardi	Leah	Egg Harbor Township	NJ	34	Nurse Practitioner	S	Paroxetine Hcl	Paroxetine Hcl	28	68	2040	481.43			28	68	481.43	2040	*
1194199547	Creager	Ashley	Murfreesboro	TN	47	Nurse Practitioner	S	Paroxetine Hcl	Paroxetine Hcl	19	33	990	250.29		*					*
1194199752	Hugoson	Sara	Fairmont	MN	27	Nurse Practitioner	S	Paroxetine Hcl	Paroxetine Hcl	12	12	274	73.15			12	12	73.15	274	*
1194201533	De La Rosa	Lorena	Liberty Lake	WA	53	Nurse Practitioner	S	Paroxetine Hcl	Paroxetine Hcl	23	23.2	693	236.31		*					*
1194201608	Stull	Tamara	Colorado Springs	CO	8	Nurse Practitioner	S	Paroxetine Hcl	Paroxetine Hcl	27	27.1	747	466.78			27	27.1	466.78	747	*
1194201764	Davis	Stacy	Florence	AL	1	Nurse Practitioner	S	Paroxetine Hcl	Paroxetine Hcl	20	30	884	241.64		*					*
1194202218	Salazar	Dennise	Evans	CO	8	Physician Assistant	S	Paroxetine Hcl	Paroxetine Hcl	13	25	715	95.34			13	25	95.34	715	*
1194207605	Landon	Kristen	Elizabeth City	NC	37	Nurse Practitioner	S	Paroxetine Hcl	Paroxetine Hcl	27	35	1050	229.43			27	35	229.43	1050	*
1194208900	Johnson	Georgina	Lincoln	NE	31	Nurse Practitioner	S	Paroxetine Hcl	Paroxetine Hcl	23	23	647	295.95		*					*
1194210898	Rezac	Lanona	Hobbs	NM	35	Nurse Practitioner	S	Paroxetine Hcl	Paroxetine Hcl	19	19.2	576	262.66			0	0	0	0	#
1194217232	Hawkins	Zoe	Washington	PA	42	Family Practice	S	Paroxetine Hcl	Paroxetine Hcl	11	17	499	112.44			11	17	112.44	499	*
1194221622	Tanis	Rachel	Huntersville	NC	37	Nurse Practitioner	S	Paroxetine Hcl	Paroxetine Hcl	18	34	1020	314.43		*					*
1194222935	Polk	Jordan	Columbia	SC	45	Nurse Practitioner	S	Paroxetine Hcl	Paroxetine Hcl	20	24	720	132.44		*					*
1194224345	Ciampa	Evelyn	San Marcos	CA	6	Nurse Practitioner	S	Paroxetine Hcl	Paroxetine Hcl	13	13	133	58.42			0	0	0	0	#
1194224998	Feldhaus	Stephen	Shelbyville	TN	47	Nurse Practitioner	S	Paroxetine Hcl	Paroxetine Hcl	11	33	990	185.65			11	33	185.65	990	*
1194228205	Okonkwo	Justina	Winston Salem	NC	37	Nurse Practitioner	S	Paroxetine Hcl	Paroxetine Hcl	19	21.4	619	190.71		*					*
1194228270	Tinsley	Nia	Jamaica	NY	36	Nurse Practitioner	S	Paroxetine Hcl	Paroxetine Hcl	54	54.3	1630	281.13	21		29	29.3	156.66	880	#
1194234807	Hall	Elisha	Barlow	KY	21	Nurse Practitioner	S	Paroxetine Hcl	Paroxetine Hcl	24	32	960	300.3		*					*
1194235184	Burton	Elizabeth	Clarksville	TN	47	Nurse Practitioner	S	Paroxetine Hcl	Paroxetine Hcl	29	29	838	363.23			0	0	0	0	#
1194236869	Gorton	Cheryl	Enfield	CT	9	Nurse Practitioner	S	Paroxetine Hcl	Paroxetine Hcl	28	56	1680	464.57		*					*
1194237172	Cooper	Kathryn	Encinitas	CA	6	Nurse Practitioner	S	Paroxetine Hcl	Paroxetine Hcl	12	12	360	48.2			12	12	48.2	360	*
1194237974	Smith	Wade	Sebring	FL	12	Nurse Practitioner	S	Paroxetine Hcl	Paroxetine Hcl	22	22	660	120.92		#					*
1194238808	Nadler	Sholom	Henderson	NV	32	Nurse Practitioner	S	Paroxetine Hcl	Paroxetine Hcl	21	51.7	1550	306.64		#					*
1194239939	Patel	Priya	Tampa	FL	12	Physician Assistant	S	Paroxetine Hcl	Paroxetine Hcl	14	42	1260	331.88		#					*
1194240283	Corbel	Herve	Miami	FL	12	Nurse Practitioner	S	Paroxetine Hcl	Paroxetine Hcl	11	13	367	84.22		*					*
1194240937	Barnett	John	Steubenville	OH	39	Nurse Practitioner	S	Paroxetine Hcl	Paroxetine Hcl	27	27	771	330.44			13	13	128.31	374	*
1194244707	Long	Jessica	Eagle	ID	16	Nurse Practitioner	S	Paroxetine Hcl	Paroxetine Hcl	18	18.3	493	149.22			18	18.3	149.22	493	*
1194245746	Baggs	Taylor	Mesa	AZ	4	Physician Assistant	S	Paroxetine Hcl	Paroxetine Hcl	19	49	1470	322.99		#					*
1194248203	Eliason	Barbara	Minneapolis	MN	27	Nurse Practitioner	S	Paroxetine Hcl	Paroxetine Hcl	12	12	360	121.63			12	12	121.63	360	*
1194249078	Detres	Katharine	Pleasantville	NY	36	Nurse Practitioner	S	Paroxetine Hcl	Paroxetine Hcl	21	27	763	141.52		*					*
1194253559	Ekblad	Judith	Avondale	AZ	4	Nurse Practitioner	S	Paroxetine Hcl	Paroxetine Hcl	12	34	1020	244.13			12	34	244.13	1020	*
1194254664	Hodge	Jillian	Shell Knob	MO	29	Nurse Practitioner	S	Paroxetine Hcl	Paroxetine Hcl	11	15	450	100.07		*					*
1194257014	Aguiar	Caitlin	Pittsburg	PA	42	Student in an Organized Health Care Education/Training Program	T	Paroxetine Hcl	Paroxetine Hcl	12	12	336	70.74			0	0	0	0	#
1194262923	Schilling	Heather	Richmond	VA	51	Nurse Practitioner	S	Paroxetine Hcl	Paroxetine Hcl	28	30.2	904	271.06			16	18	167.73	540	*
1194262949	Koch	Ashley	Elmore	OH	39	Nurse Practitioner	S	Paroxetine Hcl	Paroxetine Hcl	13	27	810	91.6			13	27	91.6	810	*
1194268789	Anderson	Breanna	Palm Bay	FL	12	Nurse Practitioner	S	Paroxetine Hcl	Paroxetine Hcl	32	40	1200	219		*					*
1194269241	Ward	Kimberly	Kernersville	NC	37	Nurse Practitioner	S	Paroxetine Hcl	Paroxetine Hcl	12	20	600	192.35		#					*
1194270603	Metzelaars	Christa	Mattoon	IL	17	Nurse Practitioner	S	Paroxetine Hcl	Paroxetine Hcl	15	29	870	311.16		*					*
1194270645	Juedes	Josiah	Chippewa Falls	WI	55	Physician Assistant	S	Paroxetine Hcl	Paroxetine Hcl	13	13	372	39.4			13	13	39.4	372	*
1194272781	Wachsmuth	Rebecca	Duluth	MN	27	Nurse Practitioner	S	Paroxetine Hcl	Paroxetine Hcl	140	144.3	4094	1515.95	15		33	35.4	445.17	984	*
1194274480	Popoola	Olapeju	Shallotte	NC	37	Physician Assistant	S	Paroxetine Hcl	Paroxetine Hcl	15	31	930	346.71		*					*
1194274712	Gregoroff	Rachel	Erie	PA	42	Nurse Practitioner	S	Paroxetine Hcl	Paroxetine Hcl	11	17	510	298.63		*					*
1194274878	Flowers	Katy	Jamestown	TN	47	Nurse Practitioner	S	Paroxetine Hcl	Paroxetine Hcl	16	20	600	149.29			16	20	149.29	600	*
1194276980	Gigante	Nicola	Colorado Springs	CO	8	Nurse Practitioner	S	Paroxetine Hcl	Paroxetine Hcl	11	12.2	366	111.64		*					*
1194277244	Lee	Mary	Birmingham	AL	1	Nurse Practitioner	S	Paroxetine Hcl	Paroxetine Hcl	60	94	2776	768.85	21		28	42	424.18	1215	*
1194278598	Wolfe	Stephanie	Del Rio	TX	48	Nurse Practitioner	S	Paroxetine Hcl	Paroxetine Hcl	12	20.2	586	221.69		*					*
1194292342	Territo	Rachael	Allegany	NY	36	Nurse Practitioner	S	Paroxetine Hcl	Paroxetine Hcl	18	42	1260	526.02		#					*
1194293126	Goins	Adam	Campbellsville	KY	21	Nurse Practitioner	S	Paroxetine Hcl	Paroxetine Hcl	11	17	510	126.58		*					*
1194294421	Carbery	Beverly	Saint Regis	MT	30	Nurse Practitioner	S	Paroxetine Hcl	Paroxetine Hcl	35	47	1410	258.41		#					*
1194296269	King	Leah	Florence	KY	21	Nurse Practitioner	S	Paroxetine Hcl	Paroxetine Hcl	17	19	570	139.9		*					*
1194371419	Gann	Whitney	Pineville	KY	21	Nurse Practitioner	S	Paroxetine Hcl	Paroxetine Hcl	18	26	780	177.29	12	*					*
1194700146	Posey	Michael	Germantown	TN	47	Internal Medicine	S	Paroxetine Hcl	Paroxetine Hcl	13	19	570	291.55			13	19	291.55	570	*
1194700344	Kreider	Lorraine	Bedford	TX	48	Internal Medicine	S	Paroxetine Hcl	Paroxetine Hcl	82	163	4875	1406.87	21	#					#
1194700542	Mckinney	Susan	Dallas	TX	48	Internal Medicine	S	Paroxetine Hcl	Paroxetine Hcl	15	43	1290	282.57			15	43	282.57	1290	*
1194700575	Hansel	Kevan	Hendersonville	NC	37	Family Practice	S	Paroxetine Hcl	Paroxetine Hcl	31	59	1770	450.93			31	59	450.93	1770	*
1194700799	Little	Edwin	Pink Hill	NC	37	Family Practice	S	Paroxetine Hcl	Paroxetine Hcl	31	39	1170	210.06			31	39	210.06	1170	*
1194701177	Boyles	Leatha	Amelia	VA	51	Nurse Practitioner	S	Paroxetine Hcl	Paroxetine Hcl	11	23	690	94.53			11	23	94.53	690	*
1194701227	Agerter	David	Rochester	MN	27	Family Practice	S	Paroxetine Hcl	Paroxetine Hcl	19	37	1090	305.84		#					*
1194701284	Ecker	Robert	Columbus	OH	39	Internal Medicine	S	Paroxetine Hcl	Paroxetine Hcl	11	33	990	160.9			11	33	160.9	990	*
1194701540	Hernandez	Richard	Palm Bay	FL	12	Internal Medicine	S	Paroxetine Hcl	Paroxetine Hcl	11	29	868	174.81			11	29	174.81	868	*
1194701615	Sullivan	Craig	Northfield	VT	50	Family Practice	S	Paroxetine Hcl	Paroxetine Hcl	17	35	1034	160.11			17	35	160.11	1034	*
1194701771	Shablin	Brian	Bethlehem	PA	42	Internal Medicine	S	Paroxetine Hcl	Paroxetine Hcl	63	103	3050	859.15	11		31	65	470.45	1950	*
1194701821	Fox	Craig	Washington	PA	42	Family Practice	S	Paroxetine Hcl	Paroxetine Hcl	25	47	1410	258.13		#					*
1194702100	Win	Phone	Harris	NY	36	Psychiatry	S	Paroxetine Hcl	Paroxetine Hcl	20	22	660	211.38		#					*
1194702126	Marshall	Wesley	Hillsboro	TX	48	Family Practice	S	Paroxetine Hcl	Paroxetine Hcl	41	79	2370	472.26			41	79	472.26	2370	*
1194702241	Weston	Michael	Monticello	IA	19	Family Practice	S	Paroxetine Hcl	Paroxetine Hcl	36	82	2428	549.38		#					*
1194702472	Delionback	Louis	Sparks	NV	32	Family Practice	S	Paroxetine Hcl	Paroxetine Hcl	12	26	780	143.9		*					*
1194702530	Teixeira	Gilbert	East Providence	RI	44	Internal Medicine	S	Paroxetine Hcl	Paroxetine Hcl	45	115	3450	814.61	11	#					*
1194702555	Goodman	Thomas	Groton	MA	25	Internal Medicine	S	Paroxetine Hcl	Paroxetine Hcl	36	108	3240	433.91			36	108	433.91	3240	*
1194702779	Pehl	Timothy	Grand Rapids	MN	27	Family Practice	S	Paroxetine Hcl	Paroxetine Hcl	30	72.1	2136	394.72		#					*
1194702878	Kinney	Jason	Norton Shores	MI	26	Family Practice	S	Paroxetine Hcl	Paroxetine Hcl	17	35	1050	358.63		#					*
1194702969	Bentley	Susan	Muscle Shoals	AL	1	Nurse Practitioner	S	Paroxetine Hcl	Paroxetine Hcl	15	16	480	99.21		*					*
1194703355	Tsui	Allen	Tappahannock	VA	51	Family Practice	S	Paroxetine Hcl	Paroxetine Hcl	28	48	1440	213.27		#					*
1194703439	Mccleary	Michael	Ankeny	IA	19	Internal Medicine	S	Paroxetine Hcl	Paroxetine Hcl	20	46	1352	190.94			20	46	190.94	1352	*
1194703629	Mextorf	Thomas	Lancaster	PA	42	Family Practice	S	Paroxetine Hcl	Paroxetine Hcl	14	36	1080	228.53		#					*
1194703876	Alderfer	Lois	Arrington	VA	51	Nurse Practitioner	S	Paroxetine Hcl	Paroxetine Hcl	27	37	1110	186.68		*					*
1194704585	Raza	Syed	Hackettstown	NJ	34	Internal Medicine	S	Paroxetine Hcl	Paroxetine Hcl	34	68	2030	480.72			34	68	480.72	2030	*
1194704734	Singh	Manoj	West Chester	OH	39	Family Practice	S	Paroxetine Hcl	Paroxetine Hcl	12	35.2	1056	355.2			12	35.2	355.2	1056	*
1194704981	White	William	Statesville	NC	37	Internal Medicine	S	Paroxetine Hcl	Paroxetine Hcl	115	189	5670	1407.61	21	#					#
1194705152	Vaughan	Marvin	Rochester	MN	27	Internal Medicine	S	Paroxetine Hcl	Paroxetine Hcl	12	34.3	1030	204.84			12	34.3	204.84	1030	*
1194705178	Browne	Raymond	Birmingham	AL	1	Internal Medicine	S	Paroxetine Hcl	Paroxetine Hcl	21	39	1170	370.29			21	39	370.29	1170	*
1194705186	Vaughan	David	Daly City	CA	6	Cardiology	S	Paroxetine Hcl	Paroxetine Hcl	30	76	2280	351.83		#					*
1194705228	Wetstone	Andrew	Springfield	MA	25	Internal Medicine	S	Paroxetine Hcl	Paroxetine Hcl	27	67	2010	626.77		#					*
1194705988	Terrill	Teresa	Janesville	WI	55	Nurse Practitioner	S	Paroxetine Hcl	Paroxetine Hcl	24	26	751	256.22			13	13	92.95	379	*
1194706408	Cisneros-Seibel	Gerardo	San Diego	CA	6	Internal Medicine	S	Paroxetine Hcl	Paroxetine Hcl	16	42	1260	189.93		#					*
1194706580	Meyer	Barry	Warren	MI	26	Internal Medicine	S	Paroxetine Hcl	Paroxetine Hcl	23	57	1710	276.28		*					*
1194706903	Curry	Thomas	Peru	IL	17	General Surgery	S	Paroxetine Hcl	Paroxetine Hcl	18	36	1080	162.02			18	36	162.02	1080	*
1194706978	Lee	Charles	Littleton	CO	8	Internal Medicine	S	Paroxetine Hcl	Paroxetine Hcl	14	26	780	309.11			14	26	309.11	780	*
1194707406	Vasandani	Jitendra	Lubbock	TX	48	Rheumatology	S	Paroxetine Hcl	Paroxetine Hcl	14	42	1260	326.92			14	42	326.92	1260	*
1194707547	Molin	Clifford	Las Vegas	NV	32	Internal Medicine	S	Paroxetine Hcl	Paroxetine Hcl	16	48	1440	402.92			16	48	402.92	1440	*
1194707828	Winegarden	Thomas	Chanhassen	MN	27	Psychiatry	S	Paroxetine Hcl	Paroxetine Hcl	30	38	1112	622.95			30	38	622.95	1112	*
1194708107	O'nan	Chad	Zionsville	IN	18	Family Practice	S	Paroxetine Hcl	Paroxetine Hcl	28	44	1292	612.42		*					*
1194708412	Kraus	Susan	Hughson	CA	6	Family Practice	S	Paroxetine Hcl	Paroxetine Hcl	36	54	1620	538.96		*					*
1194708669	Vendryes	Andre	Vero Beach	FL	12	Family Practice	S	Paroxetine Hcl	Paroxetine Hcl	45	116	3480	1129.9	14	#					#
1194708800	Ralabate	James	Stratford	CT	9	Internal Medicine	S	Paroxetine Hcl	Paroxetine Hcl	14	22	660	227.63		*					*
1194708883	Hower	Olivia	Columbus	OH	39	Family Practice	S	Paroxetine Hcl	Paroxetine Hcl	20	48.4	1452	263.5			20	48.4	263.5	1452	*
1194708974	Schultz	Roger	Houston	TX	48	Internal Medicine	S	Paroxetine Hcl	Paroxetine Hcl	48	142	4236	831.28	13	#					#
1194709311	Leftwich	Kimberly	Charlotte Court House	VA	51	Nurse Practitioner	S	Paroxetine Hcl	Paroxetine Hcl	12	12	360	53.44			12	12	53.44	360	*
1194709477	Ben-Dov	Dana	Chicago	IL	17	Internal Medicine	S	Paroxetine Hcl	Paroxetine Hcl	16	32	960	171.11		*					*
1194709725	Matias	Annabelle	Orange Park	FL	12	Internal Medicine	S	Paroxetine Hcl	Paroxetine Hcl	17	51	1530	355.65		#					*
1194709907	Mccombs	Michael	Dover	OH	39	Internal Medicine	S	Paroxetine Er	Paroxetine Hcl	12	12	360	1681.8			12	12	1681.8	360	*
1194709907	Mccombs	Michael	Dover	OH	39	Internal Medicine	S	Paroxetine Hcl	Paroxetine Hcl	593	1029.4	30362	7260.06	139		546	954.4	6765.9	28231		128
1194710012	Delaune	Rex	Pensacola	FL	12	Family Practice	S	Paroxetine Hcl	Paroxetine Hcl	29	73	2190	501.67		#					*
1194710038	Philpot	Kelly	Greenville	NC	37	Family Practice	S	Paroxetine Hcl	Paroxetine Hcl	22	54	1620	293.77			22	54	293.77	1620	*
1194710079	Byrd	Teresa	Ocean City	NJ	34	Nurse Practitioner	S	Paroxetine Hcl	Paroxetine Hcl	21	41	1230	324.03			21	41	324.03	1230	*
1194710236	Pullman	Linda	Wellsville	NY	36	Nurse Practitioner	S	Paroxetine Hcl	Paroxetine Hcl	12	24	720	69.03		*					*
1194710269	Scarles	James	Mystic	CT	9	Internal Medicine	S	Paroxetine Hcl	Paroxetine Hcl	19	46	1374	307.13		#					*
1194710293	Arnold	Linda	Gray	GA	13	Family Practice	S	Paroxetine Hcl	Paroxetine Hcl	40	108	3240	511.78	13	#					#
1194710319	Nussbaum	Monte	Lynbrook	NY	36	Family Practice	S	Paroxetine Hcl	Paroxetine Hcl	21	52	1560	506.27		#					*
1194710889	Thompson	Christopher	Smyrna	TN	47	Family Practice	S	Paroxetine Hcl	Paroxetine Hcl	32	80	2352	470.98	11		32	80	470.98	2352		11
1194711028	Depaola	Anthony	Branchville	NJ	34	Internal Medicine	S	Paroxetine Hcl	Paroxetine Hcl	46	77	2310	542.23			46	77	542.23	2310	*
1194711291	Taylor	John	Portland	TN	47	Family Practice	S	Paroxetine Hcl	Paroxetine Hcl	18	44	1320	332.15		*					*
1194711580	Woods	Norman	Saratoga	CA	6	Family Practice	S	Paroxetine Hcl	Paroxetine Hcl	77	108	3121	1310.17	14		77	108	1310.17	3121		14
1194711697	Osborne	Rebecca	Jonesboro	AR	5	Internal Medicine	S	Paroxetine Hcl	Paroxetine Hcl	50	74.8	2245	492.47		#					*
1194711770	Skelly	Kelly	Iowa City	IA	19	Family Practice	S	Paroxetine Hcl	Paroxetine Hcl	11	33	990	122.95		*					*
1194711861	Cendan	Ignacio	Miami	FL	12	Pulmonary Disease	S	Paroxetine Hcl	Paroxetine Hcl	12	14	420	119.98			12	14	119.98	420	*
1194711945	Bae	Anthony	Yorba Linda	CA	6	Internal Medicine	S	Paroxetine Hcl	Paroxetine Hcl	23	67	2011	374.27			23	67	374.27	2011	*
1194712471	Doman	Daniel	Tecumseh	MI	26	Family Practice	S	Paroxetine Hcl	Paroxetine Hcl	46	90	2626	843.49		#					*
1194712497	Jarrah Branton	Lorraine	Salisbury	MD	24	Internal Medicine	S	Paroxetine Hcl	Paroxetine Hcl	18	30	900	209.69		#					*
1194712554	Schuka	Edward	Pensacola	FL	12	Family Practice	S	Paroxetine Hcl	Paroxetine Hcl	22	58	1740	373.6		#					*
1194712638	Arora	Vivek	Gurnee	IL	17	Internal Medicine	S	Paroxetine Hcl	Paroxetine Hcl	36	107.8	3235	692.06	13	#					#
1194712737	Zabinski-Kramer	Kathleen	Latham	NY	36	Pediatric Medicine	S	Paroxetine Hcl	Paroxetine Hcl	14	20	600	27.45		#					*
1194712877	Tuttle	John	Lebanon	IN	18	Internal Medicine	S	Paroxetine Hcl	Paroxetine Hcl	47	103	3090	682.75			47	103	682.75	3090	*
1194712885	Wenninger	Christopher	Reedsburg	WI	55	Family Practice	S	Paroxetine Hcl	Paroxetine Hcl	51	86.6	2568	649.46			20	49	293.72	1441	*
1194712976	Piper	Scott	Cedar Rapids	IA	19	Family Practice	S	Paroxetine Hcl	Paroxetine Hcl	16	22	659	199.92		#					*
1194713172	Montalvo	Andres	Saint Cloud	FL	12	Psychiatry	S	Paroxetine Hcl	Paroxetine Hcl	16	17	510	170.98		*					*
1194713339	Cavaliere	Michael	Bridgeport	CT	9	Internal Medicine	S	Paroxetine Hcl	Paroxetine Hcl	24	50	1500	457.76			24	50	457.76	1500	*
1194713347	Nasser	Jonathan	Middletown	NY	36	Internal Medicine	S	Paroxetine Hcl	Paroxetine Hcl	21	35	1050	269.31			21	35	269.31	1050	*
1194713701	Kern	Jeffery	Rockingham	NC	37	Physician Assistant	S	Paroxetine Hcl	Paroxetine Hcl	28	42	1260	327.72			16	30	218.15	900	*
1194713735	Stillerman	James	Covington	GA	13	Internal Medicine	S	Paroxetine Hcl	Paroxetine Hcl	91	187	5544	1351.36	20		91	187	1351.36	5544		20
1194713875	Darwish	Darwish	Harper Woods	MI	26	Internal Medicine	S	Paroxetine Hcl	Paroxetine Hcl	19	27	810	131.43		#					*
1194714287	Arnett	Jennifer	Indianapolis	IN	18	Nurse Practitioner	S	Paroxetine Hcl	Paroxetine Hcl	12	12	360	298.71			12	12	298.71	360	*
1194714428	Howard	Gary	Calera	AL	1	Internal Medicine	S	Paroxetine Hcl	Paroxetine Hcl	80	146.2	4385	1006.08	24		49	105	758.07	3150	#
1194714857	Sobel	Tamara	Owings Mills	MD	24	Internal Medicine	S	Paroxetine Hcl	Paroxetine Hcl	21	51	1530	348.31			21	51	348.31	1530	*
1194714881	Trahan	Christine	Roswell	GA	13	Physician Assistant	S	Paroxetine Hcl	Paroxetine Hcl	14	42	1260	168.03			14	42	168.03	1260	*
1194715136	Hlavinka	Jon	Nampa	ID	16	Family Practice	S	Paroxetine Hcl	Paroxetine Hcl	28	46	1380	203.42		#					*
1194715326	Siddiqi	Mohammad	Houston	TX	48	Internal Medicine	S	Paroxetine Hcl	Paroxetine Hcl	21	25	750	203.76			21	25	203.76	750	*
1194715375	Derovira	Alan	Rockville Centre	NY	36	Family Practice	S	Paroxetine Hcl	Paroxetine Hcl	30	38	1093	531.87		#					*
1194715490	Rogal	Anne	Dorchester	MA	25	Internal Medicine	S	Paroxetine Hcl	Paroxetine Hcl	11	33	990	307.54		*					*
1194715557	Wolok	Kenneth	Sterling Heights	MI	26	Family Practice	S	Paroxetine Hcl	Paroxetine Hcl	37	57.1	1614	637.95	12	#					#
1194715664	Krizek	Susan	Raleigh	NC	37	Internal Medicine	S	Paroxetine Hcl	Paroxetine Hcl	21	53	1590	605.82		#					*
1194715698	Dargel	Carmen	Onalaska	WI	55	Family Practice	S	Paroxetine Hcl	Paroxetine Hcl	21	37	1084	363.54		*					*
1194715748	Hamilton	William	Saint Paul	MN	27	Family Practice	S	Paroxetine Hcl	Paroxetine Hcl	42	49.6	1328	621.86		#					*
1194715854	Breitweiser	David	Brazil	IN	18	Family Practice	S	Paroxetine Hcl	Paroxetine Hcl	11	19	570	114.52			0	0	0	0	#
1194716282	Paidi	Ramachandra	Vidalia	GA	13	Neuropsychiatry	S	Paroxetine Hcl	Paroxetine Hcl	36	36	1000	411.29			0	0	0	0	#
1194716555	Newman	Georgia	Oberlin	OH	39	Internal Medicine	S	Paroxetine Hcl	Paroxetine Hcl	23	51	1530	210.11		#					*
1194716662	Mcginley	James	Franklin	TN	47	Internal Medicine	S	Paroxetine Hcl	Paroxetine Hcl	46	98	2845	674.8			46	98	674.8	2845	*
1194716753	Foster	John	Boston	MA	25	Internal Medicine	S	Paroxetine Hcl	Paroxetine Hcl	19	35	1050	178.11			19	35	178.11	1050	*
1194716878	Tree-Levasseur	Elizabeth	Whitehall	MI	26	Family Practice	S	Paroxetine Hcl	Paroxetine Hcl	24	46	1380	283.08		#					*
1194717041	Gump	Stacie	Parkersburg	WV	54	Family Practice	S	Paroxetine Hcl	Paroxetine Hcl	19	49	1468	359.68		#					*
1194717132	Foster	Darlene	Oklahoma City	OK	40	Internal Medicine	S	Paroxetine Hcl	Paroxetine Hcl	61	111	3314	937.37	11		49	99	810.58	2954	*
1194717397	Creque	Ron	Shelbyville	KY	21	Family Practice	S	Paroxetine Hcl	Paroxetine Hcl	62	118	3514	735.72	13	#					#
1194717470	Limeres	Miguel	Palatka	FL	12	Internal Medicine	S	Paroxetine Hcl	Paroxetine Hcl	11	29	870	197.15		*					*
1194717801	Gardner	Robert	Rio Rancho	NM	35	Internal Medicine	S	Paroxetine Hcl	Paroxetine Hcl	18	18	365	177.57			18	18	177.57	365	*
1194717967	Leder	Marvin	Forest Hills	NY	36	Internal Medicine	S	Paroxetine Hcl	Paroxetine Hcl	20	36	1080	360.64			20	36	360.64	1080	*
1194717975	Jarrell	Jerry	Bartlesville	OK	40	Internal Medicine	S	Paroxetine Hcl	Paroxetine Hcl	34	54	1591	460.41			34	54	460.41	1591	*
1194718049	Ucci	John	Chillicothe	OH	39	Family Practice	S	Paroxetine Hcl	Paroxetine Hcl	92	151	3863	1069.99	11		92	151	1069.99	3863		11
1194718155	Young	Craig	Guntersville	AL	1	Internal Medicine	S	Paroxetine Hcl	Paroxetine Hcl	39	87	2610	431.22	11		39	87	431.22	2610		11
1194718221	Nelson	John	Mcminnville	OR	41	Family Practice	S	Paroxetine Hcl	Paroxetine Hcl	15	25	750	141.32			15	25	141.32	750	*
1194718288	Gunn	Anthony	Independence	MO	29	Family Practice	S	Paroxetine Hcl	Paroxetine Hcl	27	52	1560	305.61		#					*
1194718403	Elkins	Stephanie	Mooresville	NC	37	Family Practice	S	Paroxetine Hcl	Paroxetine Hcl	26	68	2040	514.22			26	68	514.22	2040	*
1194718528	Ribadeneyra	Michael	Shelby	NC	37	Internal Medicine	S	Paroxetine Hcl	Paroxetine Hcl	17	51	1530	580.8			17	51	580.8	1530	*
1194718718	Kent	Alana	Ellijay	GA	13	Family Practice	S	Paroxetine Hcl	Paroxetine Hcl	41	57	1407	450.75		#					*
1194719104	Browder	David	Rocky Mount	NC	37	Internal Medicine	S	Paroxetine Hcl	Paroxetine Hcl	40	86	2580	546.73			26	62	391.38	1860	*
1194719245	Allard	Karen	South Easton	MA	25	Family Practice	S	Paroxetine Hcl	Paroxetine Hcl	13	35	1050	90.12			13	35	90.12	1050	*
1194719294	Raverty	Rita	River Falls	WI	55	Family Practice	S	Paroxetine Hcl	Paroxetine Hcl	24	52	1560	402.19		#					*
1194719534	Belford	Mary	Kankakee	IL	17	Psychiatry	S	Paroxetine Hcl	Paroxetine Hcl	178	261.8	7792	2603.02	28		66	130.5	990.33	3906		13
1194719542	Velez Montijo	Lionel	Bayamon	PR	72	Internal Medicine	S	Paroxetine Hcl	Paroxetine Hcl	55	66	1980	426.97		#					*
1194719591	Lorio	William	New Bern	NC	37	Internal Medicine	S	Paroxetine Hcl	Paroxetine Hcl	22	44	1320	263.96		#					*
1194719609	Lewis	Alexandra	Lantana	FL	12	Physician Assistant	S	Paroxetine Hcl	Paroxetine Hcl	30	62.2	1867	386.15			18	50	298.23	1500	*
1194719922	Kimbley	Terri	Bedford	IN	18	Nurse Practitioner	S	Paroxetine Hcl	Paroxetine Hcl	51	109	3270	618.44	11	#					*
1194720359	Barrett	Rebecca	Oklahoma City	OK	40	Family Practice	S	Paroxetine Hcl	Paroxetine Hcl	61	119	3564	711.78	11		27	63	373.53	1884	*
1194720615	Cowan	Steven	Jenkintown	PA	42	Internal Medicine	S	Paroxetine Hcl	Paroxetine Hcl	17	47	1411	437.7		#					*
1194720813	Johnson	Craig	Amery	WI	55	Family Practice	S	Paroxetine Hcl	Paroxetine Hcl	13	39	1170	146.11			13	39	146.11	1170	*
1194720847	Chode	Prasad	Lakewood	CA	6	Internal Medicine	S	Paroxetine Hcl	Paroxetine Hcl	32	42	1260	557.63			32	42	557.63	1260	*
1194720862	Conley	Jennifer	Nevada	MO	29	Family Practice	S	Paroxetine Hcl	Paroxetine Hcl	26	40	1177	301.64			26	40	301.64	1177	*
1194720904	Thompson	Jane	Lawrence	MA	25	Internal Medicine	S	Paroxetine Hcl	Paroxetine Hcl	76	196	5880	1402.62	22		76	196	1402.62	5880		22
1194721191	Ali	Sayed	Manhasset	NY	36	Nephrology	S	Paroxetine Hcl	Paroxetine Hcl	12	36	1080	195.94			12	36	195.94	1080	*
1194721258	Cardona	Oscar	Bayamon	PR	72	Psychiatry	S	Paroxetine Cr	Paroxetine Hcl	32	32	960	3876.94			15	15	1742.29	450	*
1194721258	Cardona	Oscar	Bayamon	PR	72	Psychiatry	S	Paroxetine Er	Paroxetine Hcl	68	72	2160	8804.47		*					*
1194721258	Cardona	Oscar	Bayamon	PR	72	Psychiatry	S	Paroxetine Hcl	Paroxetine Hcl	170	182	5460	1312.52	26		84	92	627.04	2760		13
1194721332	Dudley	Paul	Onawa	IA	19	Family Practice	S	Paroxetine Hcl	Paroxetine Hcl	97	139.1	4094	898.78	14		80	122.1	795.51	3584	#
1194721357	Lynch	John	Bel Air	MD	24	Internal Medicine	S	Paroxetine Hcl	Paroxetine Hcl	23	31.2	936	185.98			12	20	55.5	600	*
1194721431	De Jesus	Jorge	Mayaguez	PR	72	Psychiatry & Neurology	T	Paroxetine Hcl	Paroxetine Hcl	614	622	18461	5177.84	75		170	172	1285.21	5137		24
1194721506	Dietrich	Scott	Womelsdorf	PA	42	Family Practice	S	Paroxetine Hcl	Paroxetine Hcl	25	53	1590	400.84			25	53	400.84	1590	*
1194721571	Marschner	Cynthia	Decatur	IL	17	Family Practice	S	Paroxetine Hcl	Paroxetine Hcl	12	22	660	96.93			12	22	96.93	660	*
1194721746	Bellias	Jay	Woodbury	NJ	34	Psychiatry	S	Paroxetine Hcl	Paroxetine Hcl	17	17	464	130.4		*					*
1194721902	Dedona	Anna	Brick	NJ	34	Internal Medicine	S	Paroxetine Hcl	Paroxetine Hcl	67	136	4030	1333.24	16		42	95	946.85	2800	#
1194722256	Ekman	John	Safford	AZ	4	Nurse Practitioner	S	Paroxetine Hcl	Paroxetine Hcl	47	47	1339	594.46			0	0	0	0	#
1194722280	Kuskin	Louis	Harrisburg	PA	42	Internal Medicine	S	Paroxetine Hcl	Paroxetine Hcl	36	52	1560	563.58		#					*
1194722371	Caywood	Eric	Jefferson City	MO	29	Family Practice	S	Paroxetine Hcl	Paroxetine Hcl	116	170.3	5027	1645.8	21		102	148.3	1283.34	4367	#
1194722579	Rice	Robert	Little Rock	AR	5	Psychiatry	S	Paroxetine Hcl	Paroxetine Hcl	25	34	1020	175.89		#					*
1194722579	Rice	Robert	Little Rock	AR	5	Psychiatry	S	Paxil Cr	Paroxetine Hcl	12	12	360	2589.72			12	12	2589.72	360	*
1194722652	Pote	Douglas	Glade Spring	VA	51	Family Practice	S	Paroxetine Hcl	Paroxetine Hcl	41	69	2070	504.29		#					*
1194722876	Braswell	Lezli	Columbus	GA	13	Family Practice	S	Paroxetine Hcl	Paroxetine Hcl	13	32	960	163.22		*					*
1194722983	Briles	James	Palmetto	FL	12	Family Practice	S	Paroxetine Hcl	Paroxetine Hcl	24	54	1603	378.73			24	54	378.73	1603	*
1194723197	Graham	Carol	Park Ridge	IL	17	Family Practice	S	Paroxetine Hcl	Paroxetine Hcl	21	45	1350	287.56			21	45	287.56	1350	*
1194723486	Rongstad	Amy	Montevideo	MN	27	Nurse Practitioner	S	Paroxetine Hcl	Paroxetine Hcl	18	42	1244	188.67			18	42	188.67	1244	*
1194723569	Axelrod	Daniel	Fort Myers	FL	12	Internal Medicine	S	Paroxetine Hcl	Paroxetine Hcl	68	176	5280	1415.74	18	#					#
1194723585	Gollomp	Stephen	Wynnewood	PA	42	Neurology	S	Paroxetine Hcl	Paroxetine Hcl	11	31	930	226.47			11	31	226.47	930	*
1194724229	Lafferty	Lon	Inez	KY	21	Family Practice	S	Paroxetine Hcl	Paroxetine Hcl	120	140	4128	1315.95	18		77	85	881.47	2478	*
1194724245	Palerino	Robert	Columbus	GA	13	Family Practice	S	Paroxetine Hcl	Paroxetine Hcl	18	18	540	125.96		#					*
1194724310	Hammerman	Louis	Boonton	NJ	34	Internal Medicine	S	Paroxetine Hcl	Paroxetine Hcl	23	27	785	289.79			23	27	289.79	785	*
1194724500	Ketter	Ivan	Topeka	KS	20	Family Practice	S	Paroxetine Hcl	Paroxetine Hcl	12	36	1080	161.78			12	36	161.78	1080	*
1194724534	Saber	Kathy	Barboursville	WV	54	Family Practice	S	Paroxetine Hcl	Paroxetine Hcl	28	64	1920	447.16			28	64	447.16	1920	*
1194724625	Meyer	John	Castroville	TX	48	Family Practice	S	Paroxetine Hcl	Paroxetine Hcl	20	20	584	256.67			20	20	256.67	584	*
1194724708	Lipscomb	Dallas	Elephant Butte	NM	35	Physician Assistant	S	Paroxetine Hcl	Paroxetine Hcl	19	27	811	108.77		#					*
1194724831	Kelling	James	Brevard	NC	37	Internal Medicine	S	Paroxetine Hcl	Paroxetine Hcl	24	63	1863	385.61			24	63	385.61	1863	*
1194724872	Valia	Bhupinder	South Holland	IL	17	Internal Medicine	S	Paroxetine Hcl	Paroxetine Hcl	16	28	840	189.86			16	28	189.86	840	*
1194724948	Razdan	Tito	Tulsa	OK	40	Internal Medicine	S	Paroxetine Hcl	Paroxetine Hcl	24	60	1800	354.61			24	60	354.61	1800	*
1194725069	Hamann	Barry	Grants Pass	OR	41	Family Practice	S	Paroxetine Hcl	Paroxetine Hcl	24	38	1104	469.69			24	38	469.69	1104	*
1194725168	Spencer	Gregory	Middletown	NY	36	Internal Medicine	S	Paroxetine Hcl	Paroxetine Hcl	23	43	1290	226.45			23	43	226.45	1290	*
1194726091	Waks	Rick	Fort Myers	FL	12	Family Practice	S	Paroxetine Hcl	Paroxetine Hcl	41	97	2910	687.3	13	#					#
1194726125	Lewis	Kathleen	Endicott	NY	36	Family Practice	S	Paroxetine Hcl	Paroxetine Hcl	11	31	930	163.88			11	31	163.88	930	*
1194726299	Whelchel	Dawn	Marshall	TX	48	Internal Medicine	S	Paroxetine Hcl	Paroxetine Hcl	13	31	930	210.56			13	31	210.56	930	*
1194726448	Hyun	Daniel	San Antonio	TX	48	Neurology	S	Paroxetine Hcl	Paroxetine Hcl	11	23	690	152.06			11	23	152.06	690	*
1194726471	Messenger	Mark	Danvers	MA	25	Internal Medicine	S	Paroxetine Hcl	Paroxetine Hcl	21	27	739	228.03			21	27	228.03	739	*
1194726505	Espat	Pedro	Sebastian	FL	12	Internal Medicine	S	Paroxetine Hcl	Paroxetine Hcl	20	30	900	167.59		#					*
1194726554	Paquette	Matthew	White Bear Lake	MN	27	Internal Medicine	S	Paroxetine Hcl	Paroxetine Hcl	36	62.1	1861	320.17		#					*
1194726653	Eyer	Douglas	Gettysburg	PA	42	Family Practice	S	Paroxetine Hcl	Paroxetine Hcl	57	105	3150	606.46	14	#					#
1194726679	Overby	Steven	Germantown	TN	47	Internal Medicine	S	Paroxetine Hcl	Paroxetine Hcl	24	54	1620	685.5		#					*
1194727032	Haste	John	Argos	IN	18	Family Practice	S	Paroxetine Hcl	Paroxetine Hcl	20	30	900	321.68		#					*
1194727230	Schowengerdt	Daniel	Coldwater	KS	20	Family Practice	S	Paroxetine Hcl	Paroxetine Hcl	44	46	854	366.25			23	25	187.82	448	*
1194727347	Furia	Robert	Drexel Hill	PA	42	Internal Medicine	T	Paroxetine Hcl	Paroxetine Hcl	20	20	549	607.72		#					*
1194727487	Miller	Paul	Oakland	MD	24	Family Practice	S	Paroxetine Hcl	Paroxetine Hcl	44	80.3	2340	695.72			31	57.3	522.31	1673	*
1194727719	Patel	Milan	Woodbridge	VA	51	Family Practice	S	Paroxetine Hcl	Paroxetine Hcl	15	39	1170	496.39			15	39	496.39	1170	*
1194727966	Garner	Leon	Charlotte	NC	37	Internal Medicine	S	Paroxetine Hcl	Paroxetine Hcl	31	83	2444	317.1			31	83	317.1	2444	*
1194728121	Badolato	David	Melbourne	FL	12	Family Practice	S	Paroxetine Hcl	Paroxetine Hcl	35	93	2790	825.88		#					*
1194728436	Delaney	Joel	Baldwinsville	NY	36	Physician Assistant	S	Paroxetine Hcl	Paroxetine Hcl	19	49	1470	404.09			19	49	404.09	1470	*
1194728626	Shetty	Roshni	Cincinnati	OH	39	Internal Medicine	S	Paroxetine Hcl	Paroxetine Hcl	27	71	2130	531	11	#					*
1194728659	Pinkney	Bernadette	North Charleston	SC	45	Nurse Practitioner	S	Paroxetine Hcl	Paroxetine Hcl	20	20	280	176.64			0	0	0	0	#
1194728733	Tekippe	Steve	Moose Lake	MN	27	Family Practice	S	Paroxetine Hcl	Paroxetine Hcl	26	53.9	1618	289.59		*					*
1194728881	Sebti	Esmaeil	Yucca Valley	CA	6	Neurology	S	Paroxetine Hcl	Paroxetine Hcl	34	68	2040	545.9			34	68	545.9	2040	*
1194728949	Leonard	Thomas	Carthage	NC	37	Family Practice	S	Paroxetine Hcl	Paroxetine Hcl	76	124	3720	753.99	15		34	66	361.17	1980	*
1194729525	Cooper	Robert	Williamsburg	KY	21	Family Practice	S	Paroxetine Hcl	Paroxetine Hcl	125	133.6	3986	1359.76	19		101	109.6	1218.25	3266	#
1194729699	Geissler	James	Kentwood	MI	26	Internal Medicine	S	Paroxetine Hcl	Paroxetine Hcl	39	61	1830	364.14		#					*
1194729715	Patel	Pranay	Spartanburg	SC	45	Internal Medicine	S	Paroxetine Hcl	Paroxetine Hcl	24	64	1920	446.6		*					*
1194729830	Rowson	Jonathan	Maxton	NC	37	Family Practice	S	Paroxetine Hcl	Paroxetine Hcl	95	119.1	3540	840.6	12		65	83	627.51	2474	*
1194729996	Thimons	David	Beaver	PA	42	Family Practice	S	Paroxetine Hcl	Paroxetine Hcl	20	20	511	296.12			20	20	296.12	511	*
1194730929	Shariff	Sohail	Venice	FL	12	Family Practice	S	Paroxetine Hcl	Paroxetine Hcl	47	89	2618	714		#					*
1194731018	Harrington-Howard	Susan	Fresno	CA	6	Nurse Practitioner	S	Paroxetine Hcl	Paroxetine Hcl	81	123.1	3682	808.91	13		34	70	524.06	2100	*
1194731364	Goldstein	Norman	Westminster	MD	24	Internal Medicine	S	Paroxetine Hcl	Paroxetine Hcl	18	54	1620	287.33			18	54	287.33	1620	*
1194731711	Acevedo Armaiz	Sara	Carolina	PR	72	Internal Medicine	S	Paroxetine Hcl	Paroxetine Hcl	94	110	3300	763.47	13		94	110	763.47	3300		13
1194732024	Srinivasan	Aarti	San Jose	CA	6	Internal Medicine	S	Paroxetine Hcl	Paroxetine Hcl	19	57	1710	459.99			19	57	459.99	1710	*
1194732040	Jolly	Richard	Englewood	CO	8	Family Practice	S	Paroxetine Hcl	Paroxetine Hcl	17	42	1260	347.69		#					*
1194732206	Yim	Michael	Oro Valley	AZ	4	Family Practice	S	Paroxetine Hcl	Paroxetine Hcl	21	63	1890	646.3			21	63	646.3	1890	*
1194732842	Fuller	Michael	Saint Louis	MO	29	Internal Medicine	S	Paroxetine Hcl	Paroxetine Hcl	27	77.1	2313	452.41			27	77.1	452.41	2313	*
1194732982	Cascarina	Michael	Brick	NJ	34	Family Practice	S	Paroxetine Hcl	Paroxetine Hcl	43	96	2880	868.35			22	57	647.96	1710	*
1194732982	Cascarina	Michael	Brick	NJ	34	Family Practice	S	Paxil Cr	Paroxetine Hcl	16	16	360	2527.02			16	16	2527.02	360	*
1194733436	Prentice	Theodore	Downey	CA	6	Neurology	S	Paroxetine Hcl	Paroxetine Hcl	12	12	360	91.22		*					*
1194734152	Sheth	Rajesh	Louisville	KY	21	Family Practice	S	Paroxetine Hcl	Paroxetine Hcl	27	27	737	264.81		#					*
1194734376	Sharma	Sandeep	Rockville	MD	24	Internal Medicine	S	Paroxetine Hcl	Paroxetine Hcl	82	82.2	2224	1306.44		#					*
1194734467	Whitehurst	Mary	Norfolk	VA	51	Internal Medicine	S	Paroxetine Hcl	Paroxetine Hcl	24	46	1380	400.82			24	46	400.82	1380	*
1194734665	Brasfield	Michael	Jasper	AL	1	Internal Medicine	S	Paroxetine Hcl	Paroxetine Hcl	121	249	7447	2163.92	36		55	115	1107.17	3427		16
1194734814	Bays	Ann	Muskegon	MI	26	Nurse Practitioner	S	Paroxetine Hcl	Paroxetine Hcl	16	36	1080	226.33		*					*
1194735050	Rosado Galarza	Julio	Caguas	PR	72	Psychiatry	S	Paroxetine Hcl	Paroxetine Hcl	202	222	6585	1616.38	48		97	103	791.6	3015		24
1194735316	Croteau	David	Auburndale	FL	12	Family Practice	S	Paroxetine Hcl	Paroxetine Hcl	23	37	1110	247.07		#					*
1194735738	Kellum	Jesse	Murfreesboro	TN	47	Neurology	S	Paroxetine Hcl	Paroxetine Hcl	12	16	480	131.11			12	16	131.11	480	*
1194736470	Rizzo	Anthony	Bay Shore	NY	36	Family Practice	S	Paroxetine Hcl	Paroxetine Hcl	71	129	3870	1483.55	16		55	103	1319.04	3090	#
1194736512	Nunnery	Michael	Irmo	SC	45	Family Practice	S	Paroxetine Hcl	Paroxetine Hcl	20	40	1200	223.47		#					*
1194737130	Tuttle	Mark	Marlborough	CT	9	Family Practice	S	Paroxetine Hcl	Paroxetine Hcl	19	35	1050	334.23			19	35	334.23	1050	*
1194737361	Nagendra	Thambirajah	Wolcott	NY	36	Internal Medicine	S	Paroxetine Hcl	Paroxetine Hcl	21	35	997	253.79		*					*
1194737486	Wang	Vincent	Flushing	NY	36	Internal Medicine	S	Paroxetine Hcl	Paroxetine Hcl	19	19	570	167.17			19	19	167.17	570	*
1194737593	Gibbons	Danielle	Altoona	PA	42	Nurse Practitioner	S	Paroxetine Hcl	Paroxetine Hcl	127	141	4230	1656.37	15		74	88	808.53	2640	*
1194737619	Neimark	Neil	Irvine	CA	6	Family Practice	S	Paroxetine Hcl	Paroxetine Hcl	11	11	330	84.29		*					*
1194738153	Woodard	Tory	Cookeville	TN	47	Nurse Practitioner	S	Paroxetine Hcl	Paroxetine Hcl	90	106	3180	939.69	14		39	45	538.28	1350	*
1194738211	Unfried	Gregory	Evansville	IN	18	Psychiatry	S	Paroxetine Hcl	Paroxetine Hcl	17	25	724	190.48			17	25	190.48	724	*
1194738567	Goyal	Nakul	Silver Spring	MD	24	Internal Medicine	S	Paroxetine Hcl	Paroxetine Hcl	61	105	3130	573.44	16		61	105	573.44	3130		16
1194738674	Rooney	Holly	Globe	AZ	4	Family Practice	S	Paroxetine Hcl	Paroxetine Hcl	28	60	1800	405.16			28	60	405.16	1800	*
1194739128	Chang	Yuan-Fei	City Of Industry	CA	6	Family Practice	S	Paroxetine Hcl	Paroxetine Hcl	12	18	540	126.95			12	18	126.95	540	*
1194739326	Cashman	Cory	Marrero	LA	22	Internal Medicine	S	Paroxetine Hcl	Paroxetine Hcl	26	40	1171	258.84		#					*
1194739656	Eakes	Patrick	Philadelphia	MS	28	Internal Medicine	S	Paroxetine Hcl	Paroxetine Hcl	21	29	870	193.09		#					*
1194739664	Davenport	Norman	Fort Worth	TX	48	Internal Medicine	S	Paroxetine Hcl	Paroxetine Hcl	46	76	2273	429.89		#					*
1194739797	Liu	John	Los Angeles	CA	6	Internal Medicine	S	Paroxetine Hcl	Paroxetine Hcl	28	28.2	578	191.24			16	16.1	99.21	415	*
1194739862	Manaparambil	Sheela	Chicago	IL	17	Internal Medicine	S	Paroxetine Hcl	Paroxetine Hcl	15	15	450	104.18			15	15	104.18	450	*
1194739912	Hirschman	Bryon	Norfolk	NE	31	Family Practice	S	Paroxetine Hcl	Paroxetine Hcl	72	198.8	5949	831.87	19		72	198.8	831.87	5949		19
1194739938	Thornton	Ted	Charleston	WV	54	Psychiatry	S	Paroxetine Hcl	Paroxetine Hcl	11	11	330	133.33			0	0	0	0	#
1194740068	Gagrat	Dinshah	Milwaukee	WI	55	Psychiatry	S	Paroxetine Hcl	Paroxetine Hcl	15	21	614	101.73			15	21	101.73	614	*
1194740506	Avruchevskaya	Irina	Brooklyn	NY	36	Internal Medicine	S	Paroxetine Hcl	Paroxetine Hcl	33	33	990	312.48			33	33	312.48	990	*
1194740589	Stowell	Joy	Troy	MO	29	Family Practice	S	Paroxetine Hcl	Paroxetine Hcl	26	70	2100	438.07	11		15	41	258.71	1230	*
1194740647	Kastner	Robert	Wilmington	NC	37	Family Practice	S	Paroxetine Hcl	Paroxetine Hcl	20	28	840	183.9		#					*
1194740704	Vazquez Davis	Migdoel	Arroyo	PR	72	General Practice	S	Paroxetine Hcl	Paroxetine Hcl	42	50	1500	295.19	13	#					#
1194741264	Singh	Jaspal	Livonia	MI	26	Internal Medicine	S	Paroxetine Hcl	Paroxetine Hcl	82	142	4260	897.32	18		82	142	897.32	4260		18
1194741272	Kang	Dae-Wook	San Jose	CA	6	Internal Medicine	S	Paroxetine Hcl	Paroxetine Hcl	17	45	1350	143.99		#					*
1194741447	Moore	Dorian	Ann Arbor	MI	26	Internal Medicine	S	Paroxetine Hcl	Paroxetine Hcl	30	66	1980	330.47		#					*
1194741454	Mead	Daniel	Latham	NY	36	Physician Assistant	S	Paroxetine Hcl	Paroxetine Hcl	11	17	510	30.57		*					*
1194741629	Besendorfer	James	Nephi	UT	49	Family Practice	S	Paroxetine Hcl	Paroxetine Hcl	26	36	1072	220.71		*					*
1194741991	Doheny	William	Mooresville	NC	37	Family Practice	S	Paroxetine Hcl	Paroxetine Hcl	19	23	690	126.25		#					*
1194742742	Chong	Kaman	Flushing	NY	36	Internal Medicine	S	Paroxetine Hcl	Paroxetine Hcl	14	14	420	45.08		#					*
1194742916	Abdelgaber	Ahmed	Huntington	WV	54	Family Practice	S	Paroxetine Hcl	Paroxetine Hcl	63	149	4470	715.94	23	#					#
1194743278	Wadle	Roy	Tyler	TX	48	Family Practice	S	Paroxetine Er	Paroxetine Hcl	12	12	360	820.11			12	12	820.11	360	*
1194743278	Wadle	Roy	Tyler	TX	48	Family Practice	S	Paroxetine Hcl	Paroxetine Hcl	29	45	1326	217.77			12	28	77.49	840	*
1194743609	Henn	Sarah	Washington	DC	11	Internal Medicine	T	Paroxetine Hcl	Paroxetine Hcl	13	13	390	85.76		*					*
1194744938	Hood	Diane	Chesterfield	MO	29	Internal Medicine	S	Paroxetine Hcl	Paroxetine Hcl	22	66	1980	457.17			22	66	457.17	1980	*
1194745257	Pet	L. Russell	Fall River	MA	25	Psychiatry	S	Paroxetine Hcl	Paroxetine Hcl	72	128	3840	1320.06	11		19	33	180.49	990	*
1194745281	Guth	Kenneth	Orchard Park	NY	36	Internal Medicine	S	Paroxetine Hcl	Paroxetine Hcl	68	153	4590	912.13	21		56	117	571.19	3510	#
1194745315	Mahaffey	Michele	Prentiss	MS	28	Nurse Practitioner	S	Paroxetine Hcl	Paroxetine Hcl	64	127	3810	887.38	19		49	86	690.32	2580	#
1194745497	Bolton	Kirsten	Saltillo	MS	28	Family Practice	S	Paroxetine Hcl	Paroxetine Hcl	48	56	1680	337.41			18	20	112.33	600	*
1194745612	Davit	Rajesh	Cincinnati	OH	39	Emergency Medicine	S	Paroxetine Hcl	Paroxetine Hcl	20	44	1304	185.54			20	44	185.54	1304	*
1194745802	Fazekas	Paul	N Tonawanda	NY	36	Nurse Practitioner	S	Paroxetine Hcl	Paroxetine Hcl	38	42	1251	266.61			38	42	266.61	1251	*
1194745869	Gross	Alan	Poughkeepsie	NY	36	Internal Medicine	S	Paroxetine Hcl	Paroxetine Hcl	11	23	690	217.27			11	23	217.27	690	*
1194745877	Johnson	Kevin	Dallas	TX	48	Physician Assistant	S	Paroxetine Hcl	Paroxetine Hcl	79	87	2610	425.56	15	*					*
1194746313	Statton	Maria	Bemidji	MN	27	Family Practice	S	Paroxetine Hcl	Paroxetine Hcl	30	34	974	212.2			18	22	118.72	638	*
1194746529	Sung	Wei-Fun	Fresh Meadows	NY	36	Internal Medicine	S	Paroxetine Hcl	Paroxetine Hcl	13	21	630	218.38			13	21	218.38	630	*
1194746685	Mayben	Jennifer	Fredericksburg	TX	48	Internal Medicine	S	Paroxetine Hcl	Paroxetine Hcl	38	106.9	3208	415.67	11		38	106.9	415.67	3208		11
1194746818	Wood	Robin	Ringgold	LA	22	Nurse Practitioner	S	Paroxetine Hcl	Paroxetine Hcl	14	18	540	69.95		*					*
1194746842	Patel	Hemant	Pomona	CA	6	Family Practice	S	Paroxetine Hcl	Paroxetine Hcl	50	92	2760	731.19		#					*
1194747386	Noyola	Hugo	Huntington Park	CA	6	Physician Assistant	S	Paroxetine Hcl	Paroxetine Hcl	33	35	1050	158.33	15		33	35	158.33	1050		15
1194747485	Joshi	Suhas	Orange Park	FL	12	Psychiatry	S	Paroxetine Hcl	Paroxetine Hcl	12	29.2	877	464.07		*					*
1194747725	Rubino	Gennaro	Clifton	NJ	34	Internal Medicine	S	Paroxetine Hcl	Paroxetine Hcl	29	39	1101	552.82			13	15	182.55	381	*
1194747758	Spina	Julie	Pelican Rapids	MN	27	Family Practice	S	Paroxetine Hcl	Paroxetine Hcl	17	37	1110	154.65		*					*
1194747808	Campbell	Lorraine	Bakersfield	CA	6	Physician Assistant	S	Paroxetine Hcl	Paroxetine Hcl	24	70	2100	363.58	11	#					*
1194747824	Haga	Michael	Woodland Hills	CA	6	Family Practice	S	Paroxetine Hcl	Paroxetine Hcl	28	38.1	1140	489.96			28	38.1	489.96	1140	*
1194748202	Gallegos	Myrna	Albuquerque	NM	35	Nurse Practitioner	S	Paroxetine Hcl	Paroxetine Hcl	27	47.4	1421	285.39		#					*
1194748731	Robinson	Michael	Roanoke	AL	1	Family Practice	S	Paroxetine Hcl	Paroxetine Hcl	83	186.7	5601	1035.82	29		54	132.7	803.02	3981	#
1194748756	Morris	Michael	Richfield	MN	27	Family Practice	S	Paroxetine Hcl	Paroxetine Hcl	13	35	1050	188.2			13	35	188.2	1050	*
1194749218	Zimmermann	Patrick	Collinsville	IL	17	Family Practice	S	Paroxetine Hcl	Paroxetine Hcl	80	138.3	4120	1264.5	14		68	126.1	1188.61	3755	#
1194749275	Jaffe	Katherine	Charlottesville	VA	51	Internal Medicine	S	Paroxetine Hcl	Paroxetine Hcl	11	33	990	350.67			11	33	350.67	990	*
1194749283	Mariano	Donna	Wallingford	CT	9	Nurse Practitioner	S	Paroxetine Hcl	Paroxetine Hcl	42	77	2281	469.93	12		19	45	247.64	1321	*
1194749630	Bix	Barbara	Philadelphia	PA	42	Internal Medicine	S	Paroxetine Hcl	Paroxetine Hcl	37	69	2070	720.53			37	69	720.53	2070	*
1194749812	Derksen	Mary	Holland	MI	26	Nurse Practitioner	S	Paroxetine Hcl	Paroxetine Hcl	45	63.1	1869	415.74			0	0	0	0	#
1194750117	Le	Minh	Tacoma	WA	53	Family Practice	S	Paroxetine Hcl	Paroxetine Hcl	12	32	960	376.22		*					*
1194750349	Desai	Nilesh	Burbank	CA	6	Internal Medicine	S	Paroxetine Hcl	Paroxetine Hcl	11	31	930	129.06			11	31	129.06	930	*
1194750356	Taylor	Katherine	West Roxbury	MA	25	Internal Medicine	S	Paroxetine Hcl	Paroxetine Hcl	13	39	1170	311.53			13	39	311.53	1170	*
1194750372	Baynes	Betty	Tempe	AZ	4	Nurse Practitioner	S	Paroxetine Hcl	Paroxetine Hcl	46	62	1809	640.53		#					*
1194750471	Goldfarb	George	Fairfield	CT	9	Internal Medicine	S	Paroxetine Hcl	Paroxetine Hcl	102	122	3359	1495.33	16		86	106	1327.93	2976	#
1194750620	Schuler	Suzanne	Marion	OH	39	Internal Medicine	S	Paroxetine Hcl	Paroxetine Hcl	26	42	1260	272.67		*					*
1194750653	Wadsworth	William	Hernando	MS	28	Internal Medicine	S	Paroxetine Hcl	Paroxetine Hcl	23	41.3	1240	324			23	41.3	324	1240	*
1194750901	Fritz	Anthony	Morton	WA	53	Internal Medicine	S	Paroxetine Hcl	Paroxetine Hcl	33	69	2070	773.71		#					*
1194751172	Morrison	Todd	Gardner	KS	20	Family Practice	S	Paroxetine Hcl	Paroxetine Hcl	17	29	870	169.2			17	29	169.2	870	*
1194751289	Gonzales	Patrick	Sun City	CA	6	Internal Medicine	S	Paroxetine Hcl	Paroxetine Hcl	21	61	1830	485.81		#					*
1194751891	Kuzmick	Peter	Manasquan	NJ	34	Internal Medicine	S	Paroxetine Hcl	Paroxetine Hcl	15	33	975	179.68			15	33	179.68	975	*
1194752055	Vandemark	Melanie	Deland	FL	12	Family Practice	S	Paroxetine Hcl	Paroxetine Hcl	17	39	1170	545.99		#					*
1194752089	Glaser	Leonard	Naples	FL	12	Cardiology	S	Paroxetine Hcl	Paroxetine Hcl	20	32	906	125.71			20	32	125.71	906	*
1194752352	Mintz	Evan	Great Neck	NY	36	Internal Medicine	S	Paroxetine Hcl	Paroxetine Hcl	16	48	1440	326.46			16	48	326.46	1440	*
1194752642	Townsend	Richard	Richardson	TX	48	Family Practice	S	Paroxetine Hcl	Paroxetine Hcl	33	95	2850	669.72			33	95	669.72	2850	*
1194752790	Goodale	Karen	Columbus	NC	37	Physician Assistant	S	Paroxetine Hcl	Paroxetine Hcl	11	30	900	173.18		*					*
1194752857	Carroll	Michael	Portland	OR	41	Internal Medicine	S	Paroxetine Hcl	Paroxetine Hcl	40	82	2460	405.95			40	82	405.95	2460	*
1194752865	Sampognaro	Michael	Monroe	LA	22	Internal Medicine	S	Paroxetine Hcl	Paroxetine Hcl	44	46.3	1390	197.53			44	46.3	197.53	1390	*
1194753046	Baltz	Mark	Jonesboro	AR	5	Psychiatry	S	Paroxetine Hcl	Paroxetine Hcl	37	39.1	1140	251.45		*					*
1194753293	Russell	Kimberly	Knoxville	TN	47	Internal Medicine	S	Paroxetine Hcl	Paroxetine Hcl	77	81	1187	525.12	11		77	81	525.12	1187		11
1194753319	Lee	Song	Colleyville	TX	48	Family Practice	S	Paroxetine Hcl	Paroxetine Hcl	15	45	1350	361.06			15	45	361.06	1350	*
1194753459	Hancock	David	Johnson City	TN	47	General Practice	S	Paroxetine Hcl	Paroxetine Hcl	62	78	2220	594.28			50	54	463.54	1500	*
1194753491	Malhotra	Rajeev	Naperville	IL	17	Geriatric Psychiatry	S	Paroxetine Hcl	Paroxetine Hcl	19	19	568	251.2			19	19	251.2	568	*
1194753566	Patton	Jill	Park Ridge	IL	17	Internal Medicine	S	Paroxetine Hcl	Paroxetine Hcl	18	50.4	1511	318.57			18	50.4	318.57	1511	*
1194753913	Brouillette	Bruce	Shreveport	LA	22	Family Practice	S	Paroxetine Hcl	Paroxetine Hcl	34	76	2280	324.98			34	76	324.98	2280	*
1194753962	Davis	Sharon	Jackson	MS	28	Nurse Practitioner	S	Paroxetine Hcl	Paroxetine Hcl	17	17	510	89.05		*					*
1194754853	Mazig	Sarah	St. Paul	MN	27	Internal Medicine	S	Paroxetine Hcl	Paroxetine Hcl	20	60	1800	331.32		#					*
1194755256	Baird	Kenneth	Carrollton	TX	48	Family Practice	S	Paroxetine Hcl	Paroxetine Hcl	17	33	990	121.53			17	33	121.53	990	*
1194755843	Heredia	Elizabeth	St Charles	IL	17	Pediatric Medicine	S	Paroxetine Hcl	Paroxetine Hcl	11	21	630	152.67			11	21	152.67	630	*
1194755983	Merson	Alexander	Brooklyn	NY	36	Internal Medicine	S	Paroxetine Hcl	Paroxetine Hcl	21	23	690	139.34			21	23	139.34	690	*
1194756023	Carsten	James	Wheaton	IL	17	Family Practice	S	Paroxetine Hcl	Paroxetine Hcl	37	91	2730	689.83		#					*
1194756262	Stagg	Barbara	Bakersville	NC	37	Family Practice	S	Paroxetine Hcl	Paroxetine Hcl	11	31	930	229.56		*					*
1194756437	Querbes	Karla	Shreveport	LA	22	Internal Medicine	S	Paroxetine Hcl	Paroxetine Hcl	14	14	420	56.27		#					*
1194756700	Taylor	Christina	West Des Moines	IA	19	Internal Medicine	S	Paroxetine Hcl	Paroxetine Hcl	14	40	1200	83.4			14	40	83.4	1200	*
1194756858	To	Rick	San Jose	CA	6	Family Practice	S	Paroxetine Hcl	Paroxetine Hcl	11	17	510	72.08			11	17	72.08	510	*
1194756866	Mathias	Thomas	Pinellas Park	FL	12	Family Practice	S	Paroxetine Hcl	Paroxetine Hcl	51	141	4230	1407.7	18	#					#
1194756882	Schwartz	Betsy	Duluth	MN	27	Family Practice	S	Paroxetine Hcl	Paroxetine Hcl	38	60.2	1753	521.36			12	34	180.52	1020	*
1194757849	Hodges	Jerry	Dardanelle	AR	5	Family Practice	S	Paroxetine Hcl	Paroxetine Hcl	40	52.1	1563	542.81			12	24	229.06	720	*
1194757864	Ruthven	Alexander	Port Huron	MI	26	Family Practice	S	Paroxetine Hcl	Paroxetine Hcl	28	70	2100	321.03		#					*
1194757872	Saunders	James	Fort Smith	AR	5	Physician Assistant	S	Paroxetine Hcl	Paroxetine Hcl	57	83	2474	736.38	12		44	68	665.18	2024	*
1194758011	Livek	Christine	Eldon	MO	29	Family Practice	S	Paroxetine Hcl	Paroxetine Hcl	131	163	4488	1453.64	18		85	117	1064.49	3237	#
1194758011	Livek	Christine	Eldon	MO	29	Family Practice	S	Paxil Cr	Paroxetine Hcl	11	11	330	4610.75			11	11	4610.75	330	*
1194758045	Schuler	Carl	Windham	ME	23	Family Practice	S	Paroxetine Hcl	Paroxetine Hcl	111	179	5129	1935.54	19		87	149	1666.26	4229	#
1194758359	Scoville	Kathryn	Keene	NH	33	Nurse Practitioner	S	Paroxetine Hcl	Paroxetine Hcl	46	130	3875	1021.89	13	#					#
1194759530	Mintz	Fredric	Syosset	NY	36	Internal Medicine	S	Paroxetine Hcl	Paroxetine Hcl	29	73	2190	478.88		#					*
1194759597	Wolfson	Victoria	Dorchester Center	MA	25	Psychiatry	S	Paroxetine Hcl	Paroxetine Hcl	17	18	540	225.82			17	18	225.82	540	*
1194759662	Karst	J	Montgomery	AL	1	Internal Medicine	S	Paroxetine Hcl	Paroxetine Hcl	73	118	3540	839.43	13	#					#
1194759688	Harvey	Daniel	Carson	CA	6	Family Practice	S	Paroxetine Hcl	Paroxetine Hcl	49	79	2360	561.79			32	50	323	1490	*
1194759803	Corday	Stephen	Los Angeles	CA	6	Cardiology	S	Paroxetine Hcl	Paroxetine Hcl	20	35	1045	196.56			20	35	196.56	1045	*
1194760074	Dabelic	Rachael	Lake Worth	TX	48	Family Practice	S	Paroxetine Hcl	Paroxetine Hcl	19	47	1407	274.26			19	47	274.26	1407	*
1194760116	Mcquigg	Richard	Monroeville	PA	42	Internal Medicine	S	Paroxetine Hcl	Paroxetine Hcl	52	156	4680	1138.3	13		52	156	1138.3	4680		13
1194760678	Centenera	Leandro	Albuquerque	NM	35	Geriatric Medicine	S	Paroxetine Hcl	Paroxetine Hcl	24	24	677	199.99			24	24	199.99	677	*
1194760744	Goberdhan	Jairaj	Adel	GA	13	Family Practice	S	Paroxetine Hcl	Paroxetine Hcl	46	72	2146	566.79			46	72	566.79	2146	*
1194761015	Ockrymiek	Douglas	Lancaster	PA	42	Psychiatry	S	Paroxetine Hcl	Paroxetine Hcl	26	30	838	399.81		*					*
1194761155	Herdman	Stephen	Bellingham	WA	53	Family Practice	S	Paroxetine Hcl	Paroxetine Hcl	21	46	1345	634.09			21	46	634.09	1345	*
1194761304	Bryant	Joey	San Antonio	TX	48	Certified Clinical Nurse Specialist	S	Paroxetine Hcl	Paroxetine Hcl	16	16	453	231.09			16	16	231.09	453	*
1194761841	Chang	Daniel	Los Angeles	CA	6	Neurology	S	Paroxetine Hcl	Paroxetine Hcl	14	24	720	213.63		*					*
1194761916	Amawi	Ahmad	Winter Springs	FL	12	Family Practice	S	Paroxetine Hcl	Paroxetine Hcl	16	22.4	672	217.08			16	22.4	217.08	672	*
1194762229	Manalo	Rosabel	Newburgh	IN	18	Family Practice	S	Paroxetine Hcl	Paroxetine Hcl	13	39	1170	344.83			13	39	344.83	1170	*
1194762427	Martinez	Agustin	Hialeah	FL	12	General Practice	S	Paroxetine Hcl	Paroxetine Hcl	32	35.4	1062	375.03			32	35.4	375.03	1062	*
1194762518	Pryce	Douglas	Minneapolis	MN	27	Internal Medicine	S	Paroxetine Hcl	Paroxetine Hcl	22	34	1020	177.43		#					*
1194762732	Crane	Charles	Sandpoint	ID	16	Internal Medicine	S	Paroxetine Hcl	Paroxetine Hcl	13	37	1110	224.81			13	37	224.81	1110	*
1194762765	Lewis	Gary	Thiensville	WI	55	Family Practice	S	Paroxetine Hcl	Paroxetine Hcl	17	32.5	941	297.13		#					*
1194762849	Pruchno	Charles	Cedar Rapids	IA	19	Internal Medicine	S	Paroxetine Hcl	Paroxetine Hcl	17	49	1470	215.69			17	49	215.69	1470	*
1194763060	Davis	Marc	Ada	OK	40	Family Practice	S	Paroxetine Hcl	Paroxetine Hcl	48	90	2700	698.58	11	#					*
1194763193	Macy	Kevin	Springfield	OH	39	Family Practice	S	Paroxetine Er	Paroxetine Hcl	11	11	330	1593.24			11	11	1593.24	330	*
1194763193	Macy	Kevin	Springfield	OH	39	Family Practice	S	Paroxetine Hcl	Paroxetine Hcl	19	26.7	800	139.77			19	26.7	139.77	800	*
1194763623	Morrissey	Douglas	Lititz	PA	42	Family Practice	S	Paroxetine Hcl	Paroxetine Hcl	19	39	1170	139.72			19	39	139.72	1170	*
1194763904	Kennedy	Paul	Montclair	NJ	34	Psychiatry	S	Paroxetine Hcl	Paroxetine Hcl	15	25	750	219.24		*					*
1194763920	Sethi	Dinesh	Oakdale	NY	36	Internal Medicine	S	Paroxetine Hcl	Paroxetine Hcl	15	15	450	176.02		#					*
1194763987	Plantz	Robert	Midpines	CA	6	Physician Assistant	S	Paroxetine Hcl	Paroxetine Hcl	26	52	1560	429.36		#					*
1194764100	Chowdhry	Muhammad	Independence	IA	19	Psychiatry	S	Paroxetine Hcl	Paroxetine Hcl	34	42	1260	342.9		#					*
1194764175	Rieman	Marta	Southwest Harbor	ME	23	Family Practice	S	Paroxetine Hcl	Paroxetine Hcl	26	26	732	241.79			26	26	241.79	732	*
1194764373	Janczak	Richard	Grove City	OH	39	Family Practice	S	Paroxetine Hcl	Paroxetine Hcl	19	39	1170	175.13			19	39	175.13	1170	*
1194764514	Chebou-Ngantchon	Virginie	Baltimore	MD	24	Internal Medicine	S	Paroxetine Hcl	Paroxetine Hcl	22	22	644	227.6			22	22	227.6	644	*
1194764696	Weinberger	Tal	Bala Cynwyd	PA	42	Psychiatry	S	Paroxetine Hcl	Paroxetine Hcl	22	22	660	102.49			22	22	102.49	660	*
1194764811	Hoffman	Jay	Springboro	OH	39	Internal Medicine	S	Paroxetine Hcl	Paroxetine Hcl	22	66	1980	540.8			22	66	540.8	1980	*
1194764878	Sarvepalli	Sailaja	Edmore	MI	26	Family Practice	S	Paroxetine Hcl	Paroxetine Hcl	68	94.7	2783	1128.24	13		44	58.6	762.71	1707	*
1194765032	Cohen	Roy	Delray Beach	FL	12	Family Practice	S	Paroxetine Hcl	Paroxetine Hcl	26	78	2340	406.1			26	78	406.1	2340	*
1194765198	Prouty	Donald	Alma	MI	26	Family Practice	S	Paroxetine Hcl	Paroxetine Hcl	25	51	1530	370.66			25	51	370.66	1530	*
1194765214	Dean	Kimberly	Largo	FL	12	Family Practice	S	Paroxetine Hcl	Paroxetine Hcl	29	51	1530	425.66			29	51	425.66	1530	*
1194765230	Winas	Matthew	Allentown	PA	42	Internal Medicine	S	Paroxetine Hcl	Paroxetine Hcl	29	83	2481	561.84		#					*
1194765297	Levy	Mark	Paoli	PA	42	Internal Medicine	S	Paroxetine Hcl	Paroxetine Hcl	35	81	2430	460.05			35	81	460.05	2430	*
1194765388	Calkwood	Jonathan	Golden Valley	MN	27	Neurology	S	Paroxetine Hcl	Paroxetine Hcl	29	63	1890	503.95			17	27	208.1	810	*
1194765594	Minasian-Arakelian	Hanriet	Glendale	CA	6	Internal Medicine	S	Paroxetine Hcl	Paroxetine Hcl	51	51	1530	311.35		#					*
1194765628	Stormberg	David	Needham	MA	25	Psychiatry	S	Paroxetine Hcl	Paroxetine Hcl	11	11	165	209.13			0	0	0	0	#
1194765701	Figueroa - Rios	Eric	Garrochales	PR	72	Family Practice	S	Paroxetine Hcl	Paroxetine Hcl	24	24	720	137.77			12	12	58.52	360	*
1194766105	Velazquez Lopez	Fabian	Ceiba	PR	72	General Practice	S	Paroxetine Hcl	Paroxetine Hcl	29	43	1290	207.97		#					*
1194766121	Trehan	Salil	Amarillo	TX	48	Internal Medicine	S	Paroxetine Hcl	Paroxetine Hcl	92	192	5760	1216.57	24		80	166	1023.55	4980	#
1194766162	Gardner	James	New Wilmington	PA	42	Family Practice	S	Paroxetine Hcl	Paroxetine Hcl	39	67	1957	473.9			39	67	473.9	1957	*
1194766204	Cirino	Robert	Cleveland	OH	39	Internal Medicine	S	Paroxetine Hcl	Paroxetine Hcl	60	122	3620	909.55	17		60	122	909.55	3620		17
1194766253	Jennings	Shaun	Florence	KY	21	Internal Medicine	S	Paroxetine Hcl	Paroxetine Hcl	30	68	2040	387.03	12		30	68	387.03	2040		12
1194766378	Anderson	Marshall	Burlington	NC	37	Internal Medicine	S	Paroxetine Hcl	Paroxetine Hcl	89	157	4641	1573.4	20	#					#
1194766774	Tudor	Maria	Fridley	MN	27	Internal Medicine	S	Paroxetine Hcl	Paroxetine Hcl	74	188	5593	1137.55	24	#					#
1194766790	Ellis	Julie	Louisville	KY	21	Internal Medicine	S	Paroxetine Hcl	Paroxetine Hcl	44	102	3060	719.56			44	102	719.56	3060	*
1194767145	Davis	Deborah	Morganton	NC	37	Family Practice	S	Paroxetine Hcl	Paroxetine Hcl	12	31	930	225.51			12	31	225.51	930	*
1194767178	Burgess	Anne	Boise	ID	16	Family Practice	S	Paroxetine Hcl	Paroxetine Hcl	20	58	1718	572.6		#					*
1194767376	Duplooy	Johannes	Chattanooga	TN	47	Internal Medicine	S	Paroxetine Hcl	Paroxetine Hcl	105	170	5100	1183.1	23		75	138	874.44	4140	#
1194767657	Subramanium	Anandaraj	Mountain View	AR	5	Family Practice	S	Paroxetine Hcl	Paroxetine Hcl	115	203	6046	938.81	29		91	165	761.08	4906	#
1194767681	Asaad	Ghazi	Danbury	CT	9	Psychiatry	S	Paroxetine Er	Paroxetine Hcl	28	44	1240	7227.27		#					*
1194767681	Asaad	Ghazi	Danbury	CT	9	Psychiatry	S	Paroxetine Hcl	Paroxetine Hcl	92	186	5580	1528.61	21	#					#
1194768150	Rodriguez	Glenda	Juana Diaz	PR	72	General Practice	S	Paroxetine Hcl	Paroxetine Hcl	34	34	1020	216.96			34	34	216.96	1020	*
1194768200	Barlow	Virginia	Boerne	TX	48	Family Practice	S	Paroxetine Hcl	Paroxetine Hcl	27	27	787	381.71			27	27	381.71	787	*
1194768242	George	Richard	Hattiesburg	MS	28	Nurse Practitioner	S	Paroxetine Hcl	Paroxetine Hcl	94	97	2906	842.96	13		21	23	125.8	690	*
1194768267	Miller	James	Stanford	KY	21	Family Practice	S	Paroxetine Hcl	Paroxetine Hcl	31	65	1950	426.98		#					*
1194768283	Monteagudo	Ralph	Wilbur	WA	53	General Practice	S	Paroxetine Hcl	Paroxetine Hcl	12	25	750	208.18			12	25	208.18	750	*
1194768531	Roseto	James	Boston	MA	25	Internal Medicine	S	Paroxetine Hcl	Paroxetine Hcl	14	14	420	53.52		*					*
1194768606	Peterson	Michael	Tafton	PA	42	Internal Medicine	S	Paroxetine Hcl	Paroxetine Hcl	30	90	2700	377.59			30	90	377.59	2700	*
1194768911	Keller	Shane	Austin	TX	48	Family Practice	S	Paroxetine Er	Paroxetine Hcl	12	12	360	924.48			12	12	924.48	360	*
1194768911	Keller	Shane	Austin	TX	48	Family Practice	S	Paroxetine Hcl	Paroxetine Hcl	39	95	2850	807.59			39	95	807.59	2850	*
1194769067	Taveras	Fernando	New York	NY	36	Psychiatry	S	Paroxetine Cr	Paroxetine Hcl	11	17	510	2170.72		*					*
1194769067	Taveras	Fernando	New York	NY	36	Psychiatry	S	Paroxetine Er	Paroxetine Hcl	28	44	1320	4046.06			17	27	2398.86	810	*
1194769067	Taveras	Fernando	New York	NY	36	Psychiatry	S	Paroxetine Hcl	Paroxetine Hcl	266	457	13669	2975.39	55		181	322	1999.3	9660		39
1194769141	Hasan	Syed	New Port Richey	FL	12	Internal Medicine	S	Paroxetine Hcl	Paroxetine Hcl	34	63.4	1901	411.74		#					*
1194769232	Truong-Yue	Phuong	Downey	CA	6	Obstetrics & Gynecology	S	Paroxetine Hcl	Paroxetine Hcl	11	17	510	156.76		*					*
1194769257	Brown	Russell	Marietta	GA	13	Psychiatry	S	Paroxetine Hcl	Paroxetine Hcl	22	22	638	103.93			0	0	0	0	#
1194769596	Gorey	Charles	Pottstown	PA	42	Family Practice	S	Paroxetine Hcl	Paroxetine Hcl	33	70	2060	561.53			33	70	561.53	2060	*
1194769687	Perez	Miguel	Hialeah	FL	12	Psychiatry	S	Paroxetine Hcl	Paroxetine Hcl	113	131	3910	952.89	28		96	108	775.49	3220	#
1194769919	Joebstl	Barbara	Philadelphia	PA	42	Internal Medicine	S	Paroxetine Hcl	Paroxetine Hcl	12	26	780	200.91			12	26	200.91	780	*
1194769976	Innes	Lorraine	Bedford Hills	NY	36	Psychiatry	S	Paroxetine Hcl	Paroxetine Hcl	34	70	2100	1320.03			34	70	1320.03	2100	*
1194770016	Roeder	Tara	Columbus	IN	18	Emergency Medicine	S	Paroxetine Hcl	Paroxetine Hcl	17	41	1230	265.47		#					*
1194770222	Hall	William	Jasper	AL	1	Internal Medicine	S	Paroxetine Hcl	Paroxetine Hcl	113	168	5015	1525.85	21		102	150	1367.78	4475	#
1194770271	Icaza	Elisa	St. Petersburg	FL	12	Nurse Practitioner	S	Paroxetine Hcl	Paroxetine Hcl	11	19	570	175.4			0	0	0	0	#
1194770339	Vaught	Barry	Beckley	WV	54	Neurology	S	Paroxetine Hcl	Paroxetine Hcl	133	213.1	6289	1481.72	32		40	80	605.62	2329		16
1194770461	Shah	Siddharth	Tarrant	AL	1	Family Practice	S	Paroxetine Hcl	Paroxetine Hcl	19	57	1710	399.98		#					*
1194770693	Walker	Kimberlee	Ottumwa	IA	19	Nurse Practitioner	S	Paroxetine Hcl	Paroxetine Hcl	17	41	1230	564.25			17	41	564.25	1230	*
1194770941	Canga	Manuel	Newman	CA	6	Internal Medicine	S	Paroxetine Hcl	Paroxetine Hcl	120	206	6180	1559.77	22		103	181	1360	5430	#
1194771048	Sullivan	Brian	Dubuque	IA	19	Internal Medicine	S	Paroxetine Hcl	Paroxetine Hcl	46	117.8	3515	682.89	12	#					*
1194771295	Joshi	Bhargavi	Phoenix	AZ	4	Family Practice	S	Paroxetine Hcl	Paroxetine Hcl	14	16	465	154.02			14	16	154.02	465	*
1194771840	Vandigo	Gregory	Galena	IL	17	Family Practice	S	Paroxetine Hcl	Paroxetine Hcl	18	30	800	237.36		#					*
1194771956	Signer	Stephen	San Diego	CA	6	Psychiatry	S	Paroxetine Hcl	Paroxetine Hcl	108	163.2	4840	2852.52	24		75	120	2140.39	3545	#
1194771980	Reed	Kevin	Greenville	MI	26	Internal Medicine	S	Paroxetine Hcl	Paroxetine Hcl	109	241	7189	1666.88	26		91	199	1390.79	5929	#
1194772079	Sheeley	Trisha	Cedar Rapids	IA	19	Internal Medicine	S	Paroxetine Hcl	Paroxetine Hcl	44	100	2994	370.07			44	100	370.07	2994	*
1194772129	Mehrtens	Jason	Fenton	MO	29	Family Practice	S	Paroxetine Hcl	Paroxetine Hcl	16	48	1440	366.89		#					*
1194772640	Ayala Rivera	Marcos	Mayaguez	PR	72	General Practice	S	Paroxetine Hcl	Paroxetine Hcl	64	64	1905	336.62	16		64	64	336.62	1905		16
1194772707	Cramer	Bonnie	Baldwin City	KS	20	Family Practice	S	Paroxetine Hcl	Paroxetine Hcl	36	56	1663	505.23			24	44	335.64	1303	*
1194773127	Philip	William	Craig	CO	8	Psychiatry	S	Paroxetine Hcl	Paroxetine Hcl	23	27	733	320.8			0	0	0	0	#
1194773135	Harrison	Jeffrey	Gig Harbor	WA	53	Family Practice	S	Paroxetine Hcl	Paroxetine Hcl	42	104	3120	961.5			42	104	961.5	3120	*
1194773267	Grannis	Sharron	Indianapolis	IN	18	Family Practice	S	Paroxetine Hcl	Paroxetine Hcl	20	52	1560	398.22			20	52	398.22	1560	*
1194773499	Ruetten	Timothy	Sycamore	IL	17	Family Practice	S	Paroxetine Hcl	Paroxetine Hcl	21	61	1830	295.06			21	61	295.06	1830	*
1194773978	Starnes	Rosa	Wichita	KS	20	Nurse Practitioner	S	Paroxetine Hcl	Paroxetine Hcl	12	12	358	65.48		*					*
1194774158	Madrid	Richard Eric	Menifee	CA	6	Family Practice	S	Paroxetine Hcl	Paroxetine Hcl	40	100	3000	832.75	13	#					#
1194774208	Anslinger	Maile	The Dalles	OR	41	Internal Medicine	S	Paroxetine Hcl	Paroxetine Hcl	32	72.2	2145	608.83			32	72.2	608.83	2145	*
1194774687	Lakdawala	Sharad	Tampa	FL	12	Psychiatry	S	Paroxetine Hcl	Paroxetine Hcl	83	125	3740	969.09	19		56	76	676.08	2280	#
1194774802	Carter	Lee	Huntingdon	TN	47	Family Practice	S	Paroxetine Hcl	Paroxetine Hcl	35	35	1050	538.59			22	22	276.79	660	*
1194774869	Nevers	Christopher	Fitchburg	WI	55	Psychiatry	S	Paroxetine Hcl	Paroxetine Hcl	23	23.2	695	255.34			0	0	0	0	#
1194774927	Markle	Charles	Mobile	AL	1	Neurology	S	Paroxetine Hcl	Paroxetine Hcl	42	66	1980	486.58			29	41	340.72	1230	*
1194775064	Maneja	Jennifer	Effingham	IL	17	Internal Medicine	S	Paroxetine Hcl	Paroxetine Hcl	21	39	1170	499.57			21	39	499.57	1170	*
1194775080	Sitorius	Michael	Omaha	NE	31	Family Practice	S	Paroxetine Hcl	Paroxetine Hcl	22	22	660	208.01			22	22	208.01	660	*
1194775171	Foley	Shawn	Philomath	OR	41	Family Practice	S	Paroxetine Hcl	Paroxetine Hcl	34	44	1320	382.6			34	44	382.6	1320	*
1194775478	Howard	Kelly	Salyersville	KY	21	Physician Assistant	S	Paroxetine Hcl	Paroxetine Hcl	30	38	1140	267.44		#					*
1194775569	Burton	Bruce	Corydon	IN	18	Family Practice	S	Paroxetine Hcl	Paroxetine Hcl	35	35	909	335.05			35	35	335.05	909	*
1194777276	Powell	Laura	Temple	TX	48	Physician Assistant	S	Paroxetine Er	Paroxetine Hcl	18	18	540	1943.44			0	0	0	0	#
1194777276	Powell	Laura	Temple	TX	48	Physician Assistant	S	Paroxetine Hcl	Paroxetine Hcl	29	49	1470	405.26		*					*
1194777466	Honig	Peter	Philadelphia	PA	42	General Practice	S	Paroxetine Hcl	Paroxetine Hcl	43	65	1919	746.77		#					*
1194777839	Winter	Anthony	Fort Worth	TX	48	Psychiatry	S	Paroxetine Hcl	Paroxetine Hcl	12	31	930	209.36			12	31	209.36	930	*
1194777912	Gutierrez-Diaz	Miguel	Pensacola	FL	12	Family Practice	S	Paroxetine Hcl	Paroxetine Hcl	35	86.3	2589	581.16	11		15	44.3	385.43	1329	*
1194778175	Nenov	Neviana	Boca Raton	FL	12	Psychiatry	S	Paroxetine Hcl	Paroxetine Hcl	28	54	1620	185.39			28	54	185.39	1620	*
1194778266	Iannamorelli	Anthony	Uniontown	PA	42	Internal Medicine	S	Paroxetine Hcl	Paroxetine Hcl	98	180	5336	1399.25	25		74	136	1061.11	4042	#
1194778316	Long	Frances	Atlanta	GA	13	Internal Medicine	S	Paroxetine Hcl	Paroxetine Hcl	17	37	1110	305.45			17	37	305.45	1110	*
1194778423	Cohen	Paul	Myrtle Beach	SC	45	Internal Medicine	S	Paroxetine Hcl	Paroxetine Hcl	16	48	1440	308.59		*					*
1194778464	Gallagher	Kevin	Schroon Lake	NY	36	Family Practice	S	Paroxetine Hcl	Paroxetine Hcl	14	32	960	288.69		#					*
1194778878	Goldie	Gainneos	Allentown	PA	42	Geriatric Medicine	S	Paxil	Paroxetine Hcl	13	13	156	4749.16			13	13	4749.16	156	*
1194779017	Mahoney	Philip	Spartanburg	SC	45	Family Practice	S	Paroxetine Hcl	Paroxetine Hcl	18	54	1620	308.42		#					*
1194779124	Khan	Nasir	Grand Rapids	MI	26	Internal Medicine	S	Paroxetine Hcl	Paroxetine Hcl	13	39	1170	181.99			13	39	181.99	1170	*
1194779249	Sanabria	Jose	Trujillo Alto	PR	72	General Practice	S	Paroxetine Hcl	Paroxetine Hcl	19	25	750	134.43		#					*
1194779454	Scibetta	Maria	Ramsey	NJ	34	Internal Medicine	S	Paroxetine Hcl	Paroxetine Hcl	11	33	990	301.56			11	33	301.56	990	*
1194779611	Kuhlman	Benjamin	Scottsdale	AZ	4	Physician Assistant	S	Paroxetine Hcl	Paroxetine Hcl	11	17	510	61.5			11	17	61.5	510	*
1194779843	Anders	Carl	Traverse City	MI	26	Internal Medicine	S	Paroxetine Hcl	Paroxetine Hcl	19	41	1230	295.15			19	41	295.15	1230	*
1194779975	Velasquez	Toribio	Ardmore	OK	40	Internal Medicine	S	Paroxetine Hcl	Paroxetine Hcl	41	81	2430	374.52	13	#					#
1194780049	Alla	Himabindu	Moline	IL	17	Family Practice	S	Paroxetine Hcl	Paroxetine Hcl	21	53	1590	346.79			21	53	346.79	1590	*
1194780445	Conant	Merrill	Dodge City	KS	20	Family Practice	S	Paroxetine Hcl	Paroxetine Hcl	56	80	2374	591.04			56	80	591.04	2374	*
1194780726	Sack	Jonathan	Hilton Head	SC	45	Family Practice	S	Paroxetine Hcl	Paroxetine Hcl	32	68	2026	369.56			32	68	369.56	2026	*
1194780924	Dorsey	Amy	Wintersville	OH	39	Nurse Practitioner	S	Paroxetine Hcl	Paroxetine Hcl	19	41	1226	363.95		#					*
1194780940	Bird	William	Harrisburg	PA	42	Family Practice	S	Paroxetine Hcl	Paroxetine Hcl	27	49	1470	351.88			27	49	351.88	1470	*
1194781229	Krszjzaniek	Randy	Baraboo	WI	55	Family Practice	S	Paroxetine Hcl	Paroxetine Hcl	23	69	2070	330.27		#					*
1194781278	Wahl	Mary	Burnsville	MN	27	Internal Medicine	S	Paroxetine Hcl	Paroxetine Hcl	22	46	1380	236.48			22	46	236.48	1380	*
1194781666	Daddabbo	Anna	Cincinnati	OH	39	Family Practice	S	Paroxetine Hcl	Paroxetine Hcl	11	11	330	62.6			0	0	0	0	#
1194781724	Shine	James	Mountain City	TN	47	Family Practice	S	Paroxetine Hcl	Paroxetine Hcl	20	52	1556	698.95		#					*
1194782078	Hoffman	David	Bethlehem	PA	42	Internal Medicine	S	Paroxetine Hcl	Paroxetine Hcl	126	240	7200	1914.88	24		114	228	1856.16	6840	#
1194782185	Penly	Richard	Vero Beach	FL	12	Family Practice	S	Paroxetine Hcl	Paroxetine Hcl	62	160	4772	1282.99	14	#					#
1194782300	Bergman	Akiva	Staten Island	NY	36	Internal Medicine	S	Paroxetine Hcl	Paroxetine Hcl	12	34	1020	161.52		*					*
1194782391	Montilla	Desaly	Miami	FL	12	Family Practice	S	Paroxetine Hcl	Paroxetine Hcl	31	72	2160	503.12		#					*
1194782425	Ippolito	Loraine	Orchard Park	NY	36	Nurse Practitioner	S	Paroxetine Hcl	Paroxetine Hcl	15	19	570	81			0	0	0	0	#
1194782714	Hearst	Norman	San Francisco	CA	6	Family Practice	S	Paroxetine Hcl	Paroxetine Hcl	40	50	1474	370.31			27	37	253.83	1110	*
1194783019	Myers	Ian	Newark	DE	10	Family Practice	S	Paroxetine Hcl	Paroxetine Hcl	14	32	960	308.12			14	32	308.12	960	*
1194783217	Singh	Navneet	Lockport	IL	17	Internal Medicine	S	Paroxetine Hcl	Paroxetine Hcl	21	35	1050	258.71			21	35	258.71	1050	*
1194783415	Cole	Robert	Rochester	NY	36	Family Practice	S	Paroxetine Hcl	Paroxetine Hcl	18	32.2	966	155.26		*					*
1194783696	Jenkins	Merwin	Livonia	MI	26	Family Practice	S	Paroxetine Hcl	Paroxetine Hcl	14	16	480	57.54			0	0	0	0	#
1194783738	Springle	Joseph	St Petersburg	FL	12	Family Practice	S	Paroxetine Hcl	Paroxetine Hcl	87	195	5850	1406.56	19		68	158	1106.32	4740	#
1194784009	Martin	Gerald	Brevard	NC	37	Internal Medicine	S	Paroxetine Hcl	Paroxetine Hcl	20	38	1120	285.97		#					*
1194784249	Cohen	Barton	Lake Success	NY	36	Cardiology	S	Paroxetine Hcl	Paroxetine Hcl	11	11	330	78.01			11	11	78.01	330	*
1194784264	Shrader	William	Tazewell	VA	51	Family Practice	S	Paroxetine Hcl	Paroxetine Hcl	18	32	960	184.82			18	32	184.82	960	*
1194784421	Sakellaridis	Aristotelis	Hicksville	NY	36	Internal Medicine	S	Paroxetine Hcl	Paroxetine Hcl	14	32	960	124.14			14	32	124.14	960	*
1194784744	Reimer	Jonathan	Augusta	GA	13	Family Practice	S	Paroxetine Hcl	Paroxetine Hcl	138	138	997	932.58			138	138	932.58	997	*
1194785113	Kortekamp	Gerard	Cincinnati	OH	39	Internal Medicine	S	Paroxetine Hcl	Paroxetine Hcl	40	75	2250	538.62			40	75	538.62	2250	*
1194785428	Gottlieb	Marci	Oakland	CA	6	Internal Medicine	S	Paroxetine Hcl	Paroxetine Hcl	11	27	810	240.17			11	27	240.17	810	*
1194785436	Miller	Myron	Fredericksburg	PA	42	Family Practice	S	Paroxetine Hcl	Paroxetine Hcl	27	33	968	444.26		#					*
1194785477	Suarez	Dennis	Mayaguez	PR	72	Rheumatology	S	Paroxetine Hcl	Paroxetine Hcl	22	28	840	142.71		#					*
1194785717	Dibona	Anthony	Sewell	NJ	34	Family Practice	S	Paroxetine Hcl	Paroxetine Hcl	45	117	3510	775.05	14	#					#
1194785899	Kepp	Edward	Albemarle	NC	37	Family Practice	S	Paroxetine Hcl	Paroxetine Hcl	53	65.4	1958	658.33			20	32	369.67	960	*
1194786087	Chismer	Michael	Oakmont	PA	42	Family Practice	S	Paroxetine Hcl	Paroxetine Hcl	67	121	3630	846.39			26	64	404.53	1920	*
1194786277	Merola	Joseph	Dewitt	NY	36	Physician Assistant	S	Paroxetine Hcl	Paroxetine Hcl	32	42	1260	398.19		#					*
1194786665	Knudsen	Gary	Saint Paul	MN	27	Internal Medicine	S	Paroxetine Hcl	Paroxetine Hcl	43	129	3870	505.91	14		43	129	505.91	3870		14
1194786681	Lawless	David	Johnstown	PA	42	Addiction Medicine	S	Paroxetine Hcl	Paroxetine Hcl	21	35	1025	215.91		#					*
1194786830	Thomas	Carla	Anniston	AL	1	Emergency Medicine	S	Paroxetine Hcl	Paroxetine Hcl	32	44	1292	471.76		#					*
1194786913	Hoffman	Darlene	Troy	NY	36	Nurse Practitioner	S	Paroxetine Hcl	Paroxetine Hcl	27	71	2130	699.56		#					*
1194786939	Nasuti	William	Enola	PA	42	Family Practice	S	Paroxetine Hcl	Paroxetine Hcl	50	86	2566	458.06			34	56	273.28	1666	*
1194787309	Hewell	Walter	San Angelo	TX	48	Internal Medicine	S	Paroxetine Hcl	Paroxetine Hcl	47	73.2	2193	478.6			34	46.2	318.81	1383	*
1194787481	Edel	Kenneth	Gastonia	NC	37	Family Practice	S	Paroxetine Hcl	Paroxetine Hcl	32	52	1560	190			21	41	174.24	1230	*
1194787598	Sharp	James	Hewitt	TX	48	Family Practice	S	Paroxetine Hcl	Paroxetine Hcl	13	39	1170	229.25			13	39	229.25	1170	*
1194787796	Thompson	Robert	Ossining	NY	36	Internal Medicine	S	Paroxetine Hcl	Paroxetine Hcl	11	12	360	56.94		*					*
1194787929	Temkin	Michael	San Ramon	CA	6	Internal Medicine	S	Paroxetine Hcl	Paroxetine Hcl	32	80	2400	529.64			32	80	529.64	2400	*
1194788083	Bicket	Daphne	Mckeesport	PA	42	Family Practice	S	Paroxetine Hcl	Paroxetine Hcl	11	11	299	177.71			11	11	177.71	299	*
1194788158	Bhaskar	Shyam	Visalia	CA	6	Internal Medicine	S	Paroxetine Hcl	Paroxetine Hcl	207	335	8873	2628.15	39		163	255	1654.42	6473		28
1194788463	Brown	Lois	Suffolk	VA	51	Nurse Practitioner	S	Paroxetine Hcl	Paroxetine Hcl	11	19	548	76.15		*					*
1194788703	Frederick	Shirley	Sanford	ME	23	Family Practice	S	Paroxetine Hcl	Paroxetine Hcl	51	134.5	4035	948.06	14	#					#
1194788729	Williams	Willie	Birmingham	AL	1	Internal Medicine	S	Paroxetine Hcl	Paroxetine Hcl	73	118	3540	804.34	18		43	86	579.35	2580	#
1194789453	Moffett	Larry	Clackamas	OR	41	Family Practice	S	Paroxetine Hcl	Paroxetine Hcl	61	86	2580	807.01			29	41	374.6	1230	*
1194789784	Hairston	Tawanna	Winston Salem	NC	37	Nurse Practitioner	S	Paroxetine Hcl	Paroxetine Hcl	13	13	390	63.1			0	0	0	0	#
1194790147	Aboul-Hosn	Hussein	Bellefonte	PA	42	Internal Medicine	S	Paroxetine Hcl	Paroxetine Hcl	33	75	2250	404.78			33	75	404.78	2250	*
1194790204	Liszek	Mary Jo	Maywood	IL	17	Internal Medicine	S	Paroxetine Hcl	Paroxetine Hcl	19	54	1620	375.9		#					*
1194790345	Pender	Gina	Fairbanks	AK	2	Family Practice	S	Paroxetine Hcl	Paroxetine Hcl	22	36	1080	304.89			22	36	304.89	1080	*
1194790428	Dutra	Maria	Plantation	FL	12	Physician Assistant	S	Paroxetine Hcl	Paroxetine Hcl	13	35	1050	341.14		*					*
1194790758	Fleming	Karen	Auburn	MA	25	Nurse Practitioner	S	Paroxetine Hcl	Paroxetine Hcl	21	47	1410	517.07		*					*
1194790774	George	Bindu	Huntington Park	CA	6	Family Practice	S	Paroxetine Hcl	Paroxetine Hcl	27	69	2070	346.91		#					*
1194791061	Ward	Mark	Spartanburg	SC	45	Family Practice	S	Paroxetine Hcl	Paroxetine Hcl	41	101	3030	817.36	12	#					#
1194791178	Clark	Ma.Belen	Oceanside	CA	6	Family Practice	S	Paroxetine Hcl	Paroxetine Hcl	17	27	810	240.02			17	27	240.02	810	*
1194791210	Perry	James	Greenville	PA	42	Internal Medicine	S	Paroxetine Hcl	Paroxetine Hcl	32	52	1552	351.15			32	52	351.15	1552	*
1194791269	Bedlion	Jeffrey	Kinsman	OH	39	Internal Medicine	S	Paroxetine Hcl	Paroxetine Hcl	37	61	1804	579.79			37	61	579.79	1804	*
1194791392	Potluri	Ajith	Kissimmee	FL	12	Neuropsychiatry	S	Paroxetine Hcl	Paroxetine Hcl	71	95	2810	797.88	21		32	46	389.7	1380	*
1194791400	Duenas	Susan	Yarmouth Port	MA	25	Nurse Practitioner	S	Paroxetine Hcl	Paroxetine Hcl	26	74	2220	534.56		#					*
1194791442	Hemme	Hal	Asheville	NC	37	Internal Medicine	S	Paroxetine Hcl	Paroxetine Hcl	46	92	2760	676.99			35	73	419.75	2190	*
1194791574	Mannino	Anthony	Levittown	PA	42	Internal Medicine	S	Paroxetine Hcl	Paroxetine Hcl	31	75	2250	787.51		#					*
1194792341	Vogt	Mark	Clinton	MO	29	Emergency Medicine	S	Paroxetine Hcl	Paroxetine Hcl	19	31	930	294.51			19	31	294.51	930	*
1194792382	Khan	Mohammad	Marietta	GA	13	Family Practice	S	Paroxetine Hcl	Paroxetine Hcl	13	33	990	207.34			13	33	207.34	990	*
1194792473	Hartley	Arlene	Meridian	ID	16	Physician Assistant	S	Paroxetine Hcl	Paroxetine Hcl	12	34	1020	353.32			12	34	353.32	1020	*
1194792523	Shiovitz	James	Modesto	CA	6	Family Practice	S	Paroxetine Hcl	Paroxetine Hcl	12	32.2	966	228.73			12	32.2	228.73	966	*
1194792747	Underhill	F	Edmond	OK	40	Family Practice	S	Paroxetine Hcl	Paroxetine Hcl	42	84	2514	492.23			42	84	492.23	2514	*
1194793166	Ramirez-Ramirez	Carlos	The Villages	FL	12	Internal Medicine	S	Paroxetine Hcl	Paroxetine Hcl	19	53	1590	579.46		#					*
1194793240	Dimkpa	Rajeshree	Salisbury	NC	37	Psychiatry	S	Paroxetine Er	Paroxetine Hcl	15	15	423	2341.86			0	0	0	0	#
1194793240	Dimkpa	Rajeshree	Salisbury	NC	37	Psychiatry	S	Paroxetine Hcl	Paroxetine Hcl	29	33	865	327.48			11	15	186.88	437	*
1194793513	Vallone	Thomas	Dartmouth	MA	25	Gastroenterology	S	Paroxetine Hcl	Paroxetine Hcl	19	19	570	79.43			19	19	79.43	570	*
1194793679	Bock	Richard	Knoxville	TN	47	Physician Assistant	S	Paroxetine Hcl	Paroxetine Hcl	59	139	4160	1050.43	15		47	105	770.1	3140	#
1194793810	Viera	Amado	Hialeah	FL	12	Family Practice	S	Paroxetine Hcl	Paroxetine Hcl	54	110	3300	1065.45	13		40	96	893.5	2880	#
1194793927	Maisonave	Jessica	Clermont	FL	12	General Practice	S	Paroxetine Hcl	Paroxetine Hcl	15	43	1290	320.05		*					*
1194793992	Pepin	Christopher	Seattle	WA	53	Internal Medicine	S	Paroxetine Hcl	Paroxetine Hcl	16	48	1440	428.32			16	48	428.32	1440	*
1194794073	Jagadish	Grama	Rochester	NY	36	Internal Medicine	S	Paroxetine Hcl	Paroxetine Hcl	43	97	2910	758.86		#					*
1194794099	Nangia	Arun	Clifton	NJ	34	Neurology	S	Paroxetine Hcl	Paroxetine Hcl	27	45	1350	337.22		#					*
1194794123	Sahgal	Geeta	Orange City	FL	12	Family Practice	S	Paroxetine Hcl	Paroxetine Hcl	14	36.3	1088	382.6		*					*
1194794263	Truong	Tu	San Diego	CA	6	Internal Medicine	S	Paroxetine Hcl	Paroxetine Hcl	28	62	1860	346.33			28	62	346.33	1860	*
1194794321	Liaboe	Mark	Dubuque	IA	19	Internal Medicine	S	Paroxetine Hcl	Paroxetine Hcl	71	153.3	4598	806.38	21	#					#
1194794420	Chowdri	Hanumara	Dartmouth	MA	25	Internal Medicine	S	Paroxetine Hcl	Paroxetine Hcl	19	37	1106	147.23			19	37	147.23	1106	*
1194794453	Dougherty	Mary	Hermitage	PA	42	Internal Medicine	S	Paroxetine Hcl	Paroxetine Hcl	50	128.1	3843	1071.27	11	#					*
1194794578	Moran	Brian	Dubuque	IA	19	Internal Medicine	S	Paroxetine Hcl	Paroxetine Hcl	36	71.6	2148	454.55			36	71.6	454.55	2148	*
1194794701	Cardarelli	Roberto	Lexington	KY	21	Family Practice	S	Paroxetine Hcl	Paroxetine Hcl	12	22	655	118.28			12	22	118.28	655	*
1194794859	Zeitlin	James	Portland	ME	23	Internal Medicine	S	Paroxetine Hcl	Paroxetine Hcl	11	32	960	296.68			11	32	296.68	960	*
1194795088	Rork	Dennis	Londonderry	NH	33	Family Practice	S	Paroxetine Hcl	Paroxetine Hcl	26	76	2268	584.12			26	76	584.12	2268	*
1194795112	Weintraub	David	Newton	MA	25	Internal Medicine	S	Paroxetine Hcl	Paroxetine Hcl	129	129	3663	2057.34	14		99	99	1684.31	2763	#
1194795252	Kotas	Kathleen	Trenton	ME	23	Family Practice	S	Paroxetine Hcl	Paroxetine Hcl	11	31	927	389.9			11	31	389.9	927	*
1194795377	King	Kurt	Mc Murray	PA	42	Family Practice	S	Paroxetine Hcl	Paroxetine Hcl	21	55	1650	313.74			21	55	313.74	1650	*
1194795666	Bender	Sherry	Greenwood	IN	18	Nurse Practitioner	S	Paroxetine Hcl	Paroxetine Hcl	18	37.4	1122	325.65		#					*
1194795799	Kandutsch	Mark	Bar Harbor	ME	23	Family Practice	S	Paroxetine Hcl	Paroxetine Hcl	16	48	1440	283.91			16	48	283.91	1440	*
1194796011	Douglas	Joe	Lawrence	KS	20	Psychiatry & Neurology	T	Paroxetine Hcl	Paroxetine Hcl	12	12	360	81.95		*					*
1194796169	Gainey	Michael	Cynthiana	KY	21	Emergency Medicine	S	Paroxetine Hcl	Paroxetine Hcl	99	125	3592	1673.15	16		48	58	917.59	1667	*
1194796326	Nelson	James	Rickman	TN	47	Family Practice	S	Paroxetine Hcl	Paroxetine Hcl	13	27	803	137.06		*					*
1194796433	Falto Detres	Pedro	Aguadilla	PR	72	Internal Medicine	S	Paroxetine Hcl	Paroxetine Hcl	78	106	3165	738.01	15		58	74	513.99	2220	*
1194796441	Mallot	Cora	Grandview	MO	29	Family Practice	S	Paroxetine Hcl	Paroxetine Hcl	20	36	1080	204.86		#					*
1194796490	Walkenhorst	Donald	Manchester	MO	29	Family Practice	S	Paroxetine Hcl	Paroxetine Hcl	14	14	362	209.54			14	14	209.54	362	*
1194796920	Vergara	Jose	Calais	ME	23	Internal Medicine	S	Paroxetine Hcl	Paroxetine Hcl	35	59	1770	364.91			12	20	93.44	600	*
1194796961	Gladman	Janice	Platte City	MO	29	Nurse Practitioner	S	Paroxetine Hcl	Paroxetine Hcl	29	43	1290	181.26		#					*
1194797035	Antone	May	Southfield	MI	26	Internal Medicine	S	Paroxetine Hcl	Paroxetine Hcl	25	27	810	239.45		#					*
1194797100	Meyers	Lee	Wellsboro	PA	42	Family Practice	S	Paroxetine Hcl	Paroxetine Hcl	87	130.5	3891	1004.78	18		73	114.5	907.54	3411	#
1194797167	Baer	David	Everett	PA	42	Family Practice	S	Paroxetine Hcl	Paroxetine Hcl	28	57	1710	366.5			28	57	366.5	1710	*
1194797233	Biedrzycki	Mark	Pittsburgh	PA	42	Family Practice	S	Paroxetine Hcl	Paroxetine Hcl	12	36	1080	371.92		*					*
1194797266	Cao	Thomas	Elgin	IL	17	Internal Medicine	S	Paroxetine Hcl	Paroxetine Hcl	14	42	1260	297.42			14	42	297.42	1260	*
1194797290	Mac Millan	James	Travelers Rest	SC	45	Family Practice	S	Paroxetine Hcl	Paroxetine Hcl	12	36	1080	403.76			12	36	403.76	1080	*
1194797449	Prokupek	Dianna	Atlantic	IA	19	Nurse Practitioner	S	Paroxetine Hcl	Paroxetine Hcl	82	92	2515	983.03			36	46	539.62	1336	*
1194797639	Klug	Richard	Mc Cook	NE	31	Family Practice	S	Paroxetine Hcl	Paroxetine Hcl	18	18	528	61.03			18	18	61.03	528	*
1194797936	Ball	William	Hardy	VA	51	Family Practice	S	Paroxetine Hcl	Paroxetine Hcl	37	61	1794	707.7		#					*
1194797944	Reich	Donald	Belmont	MA	25	Psychiatry & Neurology	T	Paroxetine Hcl	Paroxetine Hcl	25	25	735	173.73		*					*
1194798132	Handelman	Mark	Las Vegas	NV	32	Internal Medicine	S	Paroxetine Hcl	Paroxetine Hcl	12	36	1080	229.4		*					*
1194798215	Emery	Paul	Las Vegas	NV	32	Internal Medicine	S	Paroxetine Hcl	Paroxetine Hcl	23	69	2070	376.31			23	69	376.31	2070	*
1194798496	Mendoza	Leonardo	Tucson	AZ	4	Internal Medicine	S	Paroxetine Hcl	Paroxetine Hcl	20	52	1560	414.08			20	52	414.08	1560	*
1194798538	Ullah	Shafgat	Brooklyn Center	MN	27	Internal Medicine	S	Paroxetine Hcl	Paroxetine Hcl	15	33	990	208.04			15	33	208.04	990	*
1194798835	Acevedo	Jorge	Monroeville	PA	42	Neurosurgery	S	Paroxetine Hcl	Paroxetine Hcl	12	12	360	167.68			12	12	167.68	360	*
1194798892	Bower	Mary	Fremont	OH	39	Family Practice	S	Paroxetine Hcl	Paroxetine Hcl	48	118	3540	958.46	14	#					#
1194798975	Jose	Jolly	Valrico	FL	12	Internal Medicine	S	Paroxetine Hcl	Paroxetine Hcl	19	41	1230	199.89			19	41	199.89	1230	*
1194799395	Fernandez	Jane	Stockton	CA	6	Psychiatry & Neurology	T	Paroxetine Hcl	Paroxetine Hcl	40	54	1620	397.16		*					*
1194799494	Lawton	David	East Aurora	NY	36	Family Practice	S	Paroxetine Hcl	Paroxetine Hcl	30	54	1620	298.84			30	54	298.84	1620	*
1194799718	Hartman	Carolyn	Eugene	OR	41	Psychiatry	S	Paroxetine Hcl	Paroxetine Hcl	29	63	1890	667.64		#					*
1194800334	Anderson	William	Rio Rancho	NM	35	General Practice	S	Paroxetine Hcl	Paroxetine Hcl	12	18	540	168.85			12	18	168.85	540	*
1194800557	Kumar	Rajesh	West Bend	WI	55	Psychiatry	S	Paroxetine Hcl	Paroxetine Hcl	45	63	1874	882			25	41	542.26	1214	*
1194802454	Ho	Winston	Willoughby	OH	39	Family Practice	S	Paroxetine Hcl	Paroxetine Hcl	26	61	1815	433.8		#					*
1194802546	Melamed	Michael	Glen Cove	NY	36	Psychiatry	S	Paroxetine Hcl	Paroxetine Hcl	11	11	330	99.03			11	11	99.03	330	*
1194802736	Borghini	Margarita	Jersey City	NJ	34	Internal Medicine	S	Paroxetine Hcl	Paroxetine Hcl	12	28	840	214.95		*					*
1194803056	Hannallah	Martine	Surprise	AZ	4	Internal Medicine	S	Paroxetine Hcl	Paroxetine Hcl	37	109	3253	393.9	12		37	109	393.9	3253		12
1194803130	Lee	Lana	San Diego	CA	6	Psychiatry	S	Paroxetine Hcl	Paroxetine Hcl	37	99.3	2957	765.87	14		25	68.3	512.92	2027	#
1194803189	Condit	Jonathan	Muncie	IN	18	Family Practice	S	Paroxetine Hcl	Paroxetine Hcl	17	37.2	1087	358.05		*					*
1194803445	Fatemi	Arezou	Alpharetta	GA	13	Internal Medicine	S	Paroxetine Hcl	Paroxetine Hcl	25	73	2190	508.21			25	73	508.21	2190	*
1194803627	Rosan	Stuart	Warrington	PA	42	Family Practice	S	Paroxetine Hcl	Paroxetine Hcl	16	24.2	725	151.92			16	24.2	151.92	725	*
1194803718	Miller	Janice	Portland	OR	41	Internal Medicine	S	Paroxetine Hcl	Paroxetine Hcl	12	30	900	76.61		*					*
1194804153	Hindin	Lee	Livingston	NJ	34	Psychiatry	S	Paroxetine Hcl	Paroxetine Hcl	22	49	1455	305.57		*					*
1194804161	Janssen	Michael	Seattle	WA	53	Internal Medicine	S	Paroxetine Hcl	Paroxetine Hcl	12	28	840	196.89			12	28	196.89	840	*
1194804294	Reyes	Nelton	Bronx	NY	36	Internal Medicine	S	Paroxetine Hcl	Paroxetine Hcl	16	24	720	90.04		#					*
1194804385	Garg	Pawan	Wyandotte	MI	26	Psychiatry	S	Paroxetine Er	Paroxetine Hcl	14	22	660	1422.4			14	22	1422.4	660	*
1194804385	Garg	Pawan	Wyandotte	MI	26	Psychiatry	S	Paroxetine Hcl	Paroxetine Hcl	80	129.6	3835	954.75	16		51	84.6	712.15	2501	*
1194804815	Rosa	Nichole	New Milford	PA	42	Nurse Practitioner	S	Paroxetine Hcl	Paroxetine Hcl	22	26	780	215.25		*					*
1194805036	Nkwanyuo	Joseph	Baltimore	MD	24	Internal Medicine	S	Paroxetine Er	Paroxetine Hcl	15	25	750	2025.55		*					*
1194805374	Manohar	Chenguttai	Madison	OH	39	Internal Medicine	S	Paroxetine Hcl	Paroxetine Hcl	26	52	1542	519.97			26	52	519.97	1542	*
1194805416	Feldman	Robert	Laguna Hills	CA	6	Internal Medicine	S	Paroxetine Hcl	Paroxetine Hcl	25	55	1650	249.06			25	55	249.06	1650	*
1194806141	Udrea	Filoreta	Wauwatosa	WI	55	Psychiatry	S	Paroxetine Hcl	Paroxetine Hcl	36	58	1718	500.18			17	27	357.59	788	*
1194806299	Voegels	Michelle	Portland	OR	41	Nurse Practitioner	S	Paroxetine Hcl	Paroxetine Hcl	21	21	630	142.02			21	21	142.02	630	*
1194806950	Delgado	Ana	Victoria	TX	48	Internal Medicine	S	Paroxetine Hcl	Paroxetine Hcl	16	46	1380	333.4			16	46	333.4	1380	*
1194807040	Buchanan	Kevin	Randolph	VT	50	Psychiatry	S	Paroxetine Hcl	Paroxetine Hcl	55	89	2650	878.19			25	51	618.07	1510	*
1194807347	Duncan	Helen	Arcadia	CA	6	Psychiatry	S	Paroxetine Hcl	Paroxetine Hcl	30	48	1428	704.31			30	48	704.31	1428	*
1194808386	Alban	James	Falmouth	MA	25	Internal Medicine	S	Paroxetine Hcl	Paroxetine Hcl	12	34	1020	206.07			12	34	206.07	1020	*
1194808774	Schmidley	Coleen	West Reading	PA	42	Nurse Practitioner	S	Paroxetine Hcl	Paroxetine Hcl	14	14	384	240.41		*					*
1194809145	Nesheiwat	Ogleh	Hopewell Junction	NY	36	Internal Medicine	S	Paroxetine Hcl	Paroxetine Hcl	19	27	810	261.19		#					*
1194809269	Kurey	Kevin	Mcdonough	GA	13	Family Practice	S	Paroxetine Hcl	Paroxetine Hcl	48	74	2188	468.35			48	74	468.35	2188	*
1194809640	Donesky	Dwight	Chevy Chase	MD	24	Psychiatry	S	Paroxetine Hcl	Paroxetine Hcl	69	70.2	1995	867.02			29	29.5	564.31	882	*
1194810184	Shah	Modaser	Joplin	MO	29	Psychiatry	S	Paroxetine Hcl	Paroxetine Hcl	34	38.1	1140	340.19		*					*
1194810358	Keyes	Janice	Centreville	VA	51	Family Practice	S	Paroxetine Hcl	Paroxetine Hcl	19	47	1410	254.91			19	47	254.91	1410	*
1194810820	Denzien	Darlene	Binghamton	NY	36	Family Practice	S	Paroxetine Hcl	Paroxetine Hcl	24	46	1380	279.4		#					*
1194810895	Latimer	Edward	Montclair	NJ	34	Psychiatry	S	Paroxetine Hcl	Paroxetine Hcl	81	113	3360	996.19	13		68	94	746.31	2820	#
1194810937	Hunt	Jeannee	Price	UT	49	Physician Assistant	S	Paroxetine Hcl	Paroxetine Hcl	13	33	990	219.2			13	33	219.2	990	*
1194810952	Sockell	Mark	Novato	CA	6	Geriatric Medicine	S	Paroxetine Hcl	Paroxetine Hcl	122	166	3320	1196.25	12		90	134	983.65	2868	*
1194811307	Veltri	Albert	Ida Grove	IA	19	Family Practice	S	Paroxetine Hcl	Paroxetine Hcl	52	78	2340	319.52			52	78	319.52	2340	*
1194811430	Janas-Kaminsky	Joanna	Alton	IL	17	Internal Medicine	S	Paroxetine Hcl	Paroxetine Hcl	20	42	1260	407.26			20	42	407.26	1260	*
1194811505	Gedarovich	Donald	Walpole	MA	25	Internal Medicine	S	Paroxetine Hcl	Paroxetine Hcl	23	69	2070	410.06			23	69	410.06	2070	*
1194811521	Rahman	Mohammed	Woodhaven	NY	36	Internal Medicine	S	Paroxetine Hcl	Paroxetine Hcl	26	26	756	510.11			26	26	510.11	756	*
1194811828	Callahan	Sean	Oak Harbor	OH	39	Family Practice	S	Paroxetine Hcl	Paroxetine Hcl	118	186	5561	2283.97	21		102	156	1935.92	4661	#
1194812602	Singh	Jitinder	New Lenox	IL	17	Family Practice	S	Paroxetine Hcl	Paroxetine Hcl	19	55	1650	445.79		#					*
1194813014	Mcewen	John	Raleigh	NC	37	Psychiatry	S	Paroxetine Hcl	Paroxetine Hcl	39	47	1370	466.54		*					*
1194813964	O'connor	Timothy	Sault Sainte Marie	MI	26	Family Practice	S	Paroxetine Hcl	Paroxetine Hcl	25	32	899	905.48			25	32	905.48	899	*
1194814020	Kurtz	Michael	Garden Grove	CA	6	Family Practice	S	Paroxetine Er	Paroxetine Hcl	11	11	330	362.84			11	11	362.84	330	*
1194814285	Taleon	Orlando Angelo	Appleton	WI	55	Internal Medicine	S	Paroxetine Hcl	Paroxetine Hcl	33	89	2670	497.89		#					*
1194814319	Franco	Vicente	Miami	FL	12	Family Practice	S	Paroxetine Hcl	Paroxetine Hcl	71	122	3650	1255.01	16	#					#
1194815290	Srivastava	Uma	Rockford	IL	17	Psychiatry	S	Paroxetine Hcl	Paroxetine Hcl	20	38	1129	327.7		*					*
1194815449	Small	George	Greenwood	IN	18	Family Practice	S	Paroxetine Hcl	Paroxetine Hcl	19	37	1110	190.99			19	37	190.99	1110	*
1194815936	Hill	David	Bath	ME	23	Family Practice	S	Paroxetine Hcl	Paroxetine Hcl	59	63	1583	1021.17			59	63	1021.17	1583	*
1194816041	Sosa	Javier	Fort Myers	FL	12	Family Practice	S	Paroxetine Hcl	Paroxetine Hcl	35	65	1936	550.31	12		21	37	360.62	1110	*
1194816652	Montesi	Michael	Cleveland	MS	28	Family Practice	S	Paroxetine Hcl	Paroxetine Hcl	63	77.4	2312	732.94			47	55	520.46	1640	*
1194817064	Sundbye	Kevin	Topeka	KS	20	Internal Medicine	S	Paroxetine Hcl	Paroxetine Hcl	58	58	1564	629.11		#					*
1194818765	Lim	Duck	Granada Hills	CA	6	Internal Medicine	S	Paroxetine Hcl	Paroxetine Hcl	14	23	690	161.75		*					*
1194819003	Macdonald	Michelle	Suttons Bay	MI	26	Physician Assistant	S	Paroxetine Hcl	Paroxetine Hcl	18	50	1500	326.62		#					*
1194819698	Ziegelman	David	South Burlington	VT	50	Internal Medicine	S	Paroxetine Hcl	Paroxetine Hcl	27	80.9	2426	320.41			27	80.9	320.41	2426	*
1194820282	Mishcon	Merrit	Tilton	NH	33	Family Practice	S	Paroxetine Hcl	Paroxetine Hcl	21	41	1230	182.03		#					*
1194820845	Sarantakos	Stavros	Goshen	NY	36	Psychiatry	S	Paroxetine Hcl	Paroxetine Hcl	41	45	1350	279.58			27	31	195.93	930	*
1194821470	Edwards	Allison	Upper Marlboro	MD	24	Internal Medicine	S	Paroxetine Hcl	Paroxetine Hcl	17	17	326	250.51		#					*
1194821553	Klemme	Maureen	Carbondale	IL	17	Nurse Practitioner	S	Paroxetine Hcl	Paroxetine Hcl	33	40.4	1212	268.14		#					*
1194821868	Long	James	Fairfield	CA	6	Hematology-Oncology	S	Paroxetine Hcl	Paroxetine Hcl	17	25	750	138.49		#					*
1194822122	Bayliss	Mark	Raton	NM	35	Physician Assistant	S	Paroxetine Hcl	Paroxetine Hcl	11	31	930	146.05		*					*
1194822817	Wood	Robert	Madisonville	KY	21	Family Practice	S	Paroxetine Hcl	Paroxetine Hcl	60	96	2880	597.56	13		31	47	268.81	1410	*
1194823237	Hervada	Teresa	Bronx	NY	36	Family Practice	S	Paroxetine Hcl	Paroxetine Hcl	15	15	450	277.97		*					*
1194823302	Imig	Carmella	Gretna	NE	31	Family Practice	S	Paroxetine Hcl	Paroxetine Hcl	33	65	1950	507.34		#					*
1194823468	Engles	Craig	Oklahoma City	OK	40	Family Practice	S	Paroxetine Hcl	Paroxetine Hcl	24	62	1860	369.29			24	62	369.29	1860	*
1194823526	Diez	Edgardo	Asheville	NC	37	Physical Medicine and Rehabilitation	S	Paroxetine Hcl	Paroxetine Hcl	15	15	450	134.8		*					*
1194823880	Schiano	Valerie	Voorhees	NJ	34	Nurse Practitioner	S	Paroxetine Hcl	Paroxetine Hcl	36	36	502	275.26			36	36	275.26	502	*
1194824417	Roll	David	Revere	MA	25	Internal Medicine	S	Paroxetine Hcl	Paroxetine Hcl	24	50.2	1507	427.26		#					*
1194824672	Frazer	Mark	Middletown	OH	39	Family Practice	S	Paroxetine Hcl	Paroxetine Hcl	13	39	1170	328.28			13	39	328.28	1170	*
1194824953	Aganad	Janet	Elmhurst	IL	17	Internal Medicine	S	Paroxetine Hcl	Paroxetine Hcl	11	33	990	317.91			11	33	317.91	990	*
1194824961	Neuman	Mark	Salt Lake City	UT	49	Psychiatry	S	Paroxetine Hcl	Paroxetine Hcl	20	22	660	244.42			20	22	244.42	660	*
1194824995	Zafar	Syed	Douglasville	GA	13	Internal Medicine	S	Paroxetine Hcl	Paroxetine Hcl	18	36	1080	256.53		#					*
1194825513	Clawson	Mary	Bay Springs	MS	28	Internal Medicine	S	Paroxetine Hcl	Paroxetine Hcl	51	53.3	1576	588.44			51	53.3	588.44	1576	*
1194825828	Gale	Harry	Cottonwood	AZ	4	Internal Medicine	S	Paroxetine Hcl	Paroxetine Hcl	30	76.6	2297	381.87	14	#					#
1194826511	Byk	Dmitry	Aventura	FL	12	Psychiatry	S	Paroxetine Hcl	Paroxetine Hcl	14	14	402	60.03			14	14	60.03	402	*
1194826594	Ferguson	Dianna	Burbank	CA	6	Internal Medicine	S	Paroxetine Hcl	Paroxetine Hcl	19	34.6	1036	230.35			19	34.6	230.35	1036	*
1194826602	Brown	Daniel	Ft Lauderdale	FL	12	Physician Assistant	S	Paroxetine Hcl	Paroxetine Hcl	27	37	1109	278.87			27	37	278.87	1109	*
1194827089	Infeld	Jason	Memphis	TN	47	Cardiology	S	Paroxetine Hcl	Paroxetine Hcl	15	27	810	149.45			15	27	149.45	810	*
1194827097	Villacastin	Alex	Citrus Springs	FL	12	Internal Medicine	S	Paroxetine Hcl	Paroxetine Hcl	94	202	6035	1425.6	35		55	121	740.13	3605		21
1194827311	Narra	Ammaji	Rocky River	OH	39	Geriatric Medicine	S	Paroxetine Hcl	Paroxetine Hcl	18	42	1260	361.64			18	42	361.64	1260	*
1194827584	Kokernot	Bruce	Plattsburgh	NY	36	Psychiatry	S	Paroxetine Hcl	Paroxetine Hcl	27	35	1050	163.81			11	11	64.88	330	*
1194827600	Martinez	Hector	Kissimmee	FL	12	General Practice	S	Paroxetine Hcl	Paroxetine Hcl	17	39	1170	482.66		*					*
1194827725	Norton	Jessica	Canandaigua	NY	36	Psychiatry	S	Paroxetine Hcl	Paroxetine Hcl	23	33	990	263.27		*					*
1194827857	Longe	Susan	Fenton	MI	26	Family Practice	S	Paroxetine Hcl	Paroxetine Hcl	12	36	1080	274.71			12	36	274.71	1080	*
1194828285	Bommakanti	Sailaja	San Jose	CA	6	Internal Medicine	S	Paroxetine Hcl	Paroxetine Hcl	16	22	645	154.92			16	22	154.92	645	*
1194828301	Griffith	Patrick	Jennings	LA	22	Internal Medicine	S	Paroxetine Hcl	Paroxetine Hcl	113	194	5820	1262.79	23	#					#
1194828988	Swofford	Sarah	Columbia	MO	29	Family Practice	S	Paroxetine Hcl	Paroxetine Hcl	12	30	900	159.29		*					*
1194829267	Wier	John	Austin	TX	48	Specialist	T	Paroxetine Hcl	Paroxetine Hcl	16	18.2	506	156.84			16	18.2	156.84	506	*
1194829267	Wier	John	Austin	TX	48	Specialist	T	Paxil Cr	Paroxetine Hcl	12	12	360	2484.48			12	12	2484.48	360	*
1194829465	Handa	Jahnavi	Saint Louis	MO	29	Psychiatry	S	Paroxetine Hcl	Paroxetine Hcl	27	27	727	482.63			27	27	482.63	727	*
1194829499	Zara	Leonardo	Goldsboro	NC	37	Internal Medicine	S	Paroxetine Hcl	Paroxetine Hcl	31	52	1560	578.27		#					*
1194830398	Lucroy	Ruby	Morton	MS	28	Nurse Practitioner	S	Paroxetine Hcl	Paroxetine Hcl	12	24	720	115.3			12	24	115.3	720	*
1194830919	Whatley	William	Opelika	AL	1	Family Practice	S	Paroxetine Hcl	Paroxetine Hcl	43	68	2040	383.9		#					*
1194831610	Castellanos	Robert	Cortland	NY	36	Family Practice	S	Paroxetine Hcl	Paroxetine Hcl	44	62	1860	331.66			33	51	244.57	1530	*
1194831867	Scherrer	Miriam	Battle Creek	MI	26	Physician Assistant	S	Paroxetine Hcl	Paroxetine Hcl	16	24	720	187.57		*					*
1194832584	Berlin	Rebecca	Philadelphia	PA	42	Nurse Practitioner	S	Paroxetine Hcl	Paroxetine Hcl	42	42	1176	1311.57		#					*
1194832642	Leshan	Loren	Porter Ranch	CA	6	Family Practice	S	Paroxetine Hcl	Paroxetine Hcl	17	29.7	883	418.46		#					*
1194833103	Berio Roussel	Francisco	Corozal	PR	72	General Practice	S	Paroxetine Hcl	Paroxetine Hcl	15	15	450	81.59		#					*
1194833129	Comninellis	Aris	White Plains	NY	36	Internal Medicine	S	Paroxetine Hcl	Paroxetine Hcl	14	36	1080	191.43			14	36	191.43	1080	*
1194833194	Remmel	Raymond	Little Rock	AR	5	Psychiatry	S	Paroxetine Hcl	Paroxetine Hcl	13	13.1	338	105.98		*					*
1194833228	Zohner	Ronald	Idaho Falls	ID	16	Psychiatry	S	Paroxetine Hcl	Paroxetine Hcl	66	80	2400	847.23			11	25	253.86	750	*
1194833475	Willis	Marshall	Pleasant Grove	UT	49	Family Practice	S	Paroxetine Hcl	Paroxetine Hcl	33	80	2400	775.65		#					*
1194833509	Roberts	Angela	Youngstown	OH	39	Family Practice	S	Paroxetine Hcl	Paroxetine Hcl	14	36	1080	257.23			14	36	257.23	1080	*
1194834051	Andre	Pierre	Delray Beach	FL	12	Psychiatry	S	Paroxetine Hcl	Paroxetine Hcl	29	33	990	230.47			13	17	104.12	510	*
1194834051	Andre	Pierre	Delray Beach	FL	12	Psychiatry	S	Paxil Cr	Paroxetine Hcl	14	14	390	2816.66			14	14	2816.66	390	*
1194834424	Reyes	Arjun	Moorpark	CA	6	Psychiatry	S	Paroxetine Hcl	Paroxetine Hcl	79	89.8	2680	1008.81			33	43	366.67	1290	*
1194834705	Madej	Anna	Sunnyside	WA	53	Internal Medicine	S	Paroxetine Hcl	Paroxetine Hcl	45	57	1710	614.99			45	57	614.99	1710	*
1194834937	Smith	Jimmie	Canton	IL	17	Internal Medicine	S	Paroxetine Hcl	Paroxetine Hcl	50	52	1536	468.43		#					*
1194835033	Ordonez	Andres	Bakersfield	CA	6	Physician Assistant	S	Paroxetine Hcl	Paroxetine Hcl	62	128	3840	1087.34	19		40	88	621.72	2640	#
1194835249	Olson	John	Marshfield	WI	55	Internal Medicine	S	Paroxetine Hcl	Paroxetine Hcl	14	26	780	466.59		*					*
1194835306	Monheim	Karen	Medina	OH	39	Internal Medicine	S	Paroxetine Hcl	Paroxetine Hcl	23	45	1350	227.94			23	45	227.94	1350	*
1194835710	Opole	Rebecca	Kansas City	KS	20	Internal Medicine	S	Paroxetine Hcl	Paroxetine Hcl	22	46	1380	351.26		#					*
1194835975	Reddy	Venugopala	Beverly Hills	FL	12	Internal Medicine	S	Paroxetine Hcl	Paroxetine Hcl	14	42	1260	375.65			14	42	375.65	1260	*
1194836189	Wheeler	Bruce	Sterlington	LA	22	General Practice	S	Paroxetine Hcl	Paroxetine Hcl	40	40	1126	402.35			29	29	219.23	870	*
1194836502	Harmeling	Michael	Boyne City	MI	26	Family Practice	S	Paroxetine Hcl	Paroxetine Hcl	26	68	2024	401.68		#					*
1194836510	Hedlund	Patrick	Amery	WI	55	Family Practice	S	Paroxetine Hcl	Paroxetine Hcl	15	21.2	635	145.01		*					*
1194836791	Lewis	Bryan	Concord	NH	33	Internal Medicine	S	Paroxetine Hcl	Paroxetine Hcl	15	37	1110	311.65		*					*
1194836924	Sabbagh	Haissam	La Grange	IL	17	Internal Medicine	S	Paroxetine Hcl	Paroxetine Hcl	31	54	1620	839.09			19	42	533.61	1260	*
1194837120	Chavez	Gerzain	Santa Fe	NM	35	Family Practice	S	Paroxetine Hcl	Paroxetine Hcl	21	39.5	1184	427.61		#					*
1194837989	Skalsky	Linda	Gainesville	FL	12	Nurse Practitioner	S	Paroxetine Hcl	Paroxetine Hcl	63	87	2590	600.16	16		15	23	100.05	670	*
1194838060	Salerno	Christopher	Willingboro	NJ	34	Family Practice	S	Paroxetine Hcl	Paroxetine Hcl	17	33	990	257.1		#					*
1194839464	Rivera	Elizabeth	Deland	FL	12	Family Practice	S	Paroxetine Hcl	Paroxetine Hcl	13	31	930	154.03		*					*
1194839589	Clarke	Mary	Stillwater	OK	40	Family Practice	S	Paroxetine Hcl	Paroxetine Hcl	42	112.4	3317	711.79	11	#					*
1194839753	Patel	Nimesh	Katy	TX	48	Family Practice	S	Paroxetine Hcl	Paroxetine Hcl	13	31.7	950	118.03			13	31.7	118.03	950	*
1194839944	Bohnert	Michael	Nashua	NH	33	Psychiatry	S	Paroxetine Hcl	Paroxetine Hcl	14	28	831	268.05			14	28	268.05	831	*
1194839977	Mercurio	Gregory	New Smyrna Beach	FL	12	Internal Medicine	S	Paroxetine Hcl	Paroxetine Hcl	15	21	630	66.36			15	21	66.36	630	*
1194839985	Brannon	Mark	Paducah	KY	21	Physician Assistant	S	Paroxetine Hcl	Paroxetine Hcl	12	16	480	112.02			12	16	112.02	480	*
1194841510	Longo	Edward	Moraine	OH	39	Psychiatry & Neurology	T	Paroxetine Hcl	Paroxetine Hcl	47	53	1590	343.56			0	0	0	0	#
1194843359	Hyden	Stephanie	Buna	TX	48	Nurse Practitioner	S	Paroxetine Hcl	Paroxetine Hcl	14	14	420	83.27			14	14	83.27	420	*
1194844365	Davis	Thomas	Cumming	GA	13	Psychiatry & Neurology	T	Paroxetine Hcl	Paroxetine Hcl	27	39	1170	434.06			27	39	434.06	1170	*
1194847186	Carricaburu	Justin	Anchorage	AK	2	Family Practice	S	Paroxetine Hcl	Paroxetine Hcl	17	17	238	66.3			0	0	0	0	#
1194848176	Metroka	Craig	New York	NY	36	Internal Medicine	S	Paroxetine Hcl	Paroxetine Hcl	16	16	480	163.42		*					*
1194849398	Martella	Michael	Plymouth	WI	55	Family Practice	S	Paroxetine Hcl	Paroxetine Hcl	39	83	2488	886.7		#					*
1194850560	May	Stephanie	Tucson	AZ	4	Family Practice	S	Paroxetine Hcl	Paroxetine Hcl	19	49	1470	340.85			19	49	340.85	1470	*
1194850594	Deguzman	Bernadette	Springfield	OH	39	Family Practice	S	Paroxetine Hcl	Paroxetine Hcl	41	79	2370	557.56	11	#					*
1194852145	Healy	Regina	Centennial	CO	8	Internal Medicine	S	Paroxetine Hcl	Paroxetine Hcl	26	72	2160	482.71		#					*
1194852319	Walker	Margit	Greenfield	MA	25	Family Practice	S	Paroxetine Hcl	Paroxetine Hcl	15	23	690	257.55			15	23	257.55	690	*
1194853739	Silverblatt	James	Mentor	OH	39	Internal Medicine	S	Paroxetine Hcl	Paroxetine Hcl	21	61	1830	562.59			21	61	562.59	1830	*
1194854778	Tewolde	Catherine	Matthews	NC	37	Nurse Practitioner	S	Paroxetine Hcl	Paroxetine Hcl	12	12	342	81.03			12	12	81.03	342	*
1194854794	Ho	Pauline	Placentia	CA	6	Infectious Disease	S	Paroxetine Hcl	Paroxetine Hcl	13	13	390	222.02			13	13	222.02	390	*
1194854877	Simmons	Steven	Vienna	VA	51	Internal Medicine	S	Paroxetine Hcl	Paroxetine Hcl	11	11	303	114.43			11	11	114.43	303	*
1194855502	Gulledge	Paul	Kingstree	SC	45	Nurse Practitioner	S	Paroxetine Hcl	Paroxetine Hcl	13	25	750	207.73		#					*
1194855627	Park	Wilson	Los Angeles	CA	6	Internal Medicine	S	Paroxetine Hcl	Paroxetine Hcl	26	66	1980	435.61	14	#					#
1194856112	Kalra	Sumita	Modesto	CA	6	Otolaryngology	S	Paroxetine Hcl	Paroxetine Hcl	15	33	986	155.69		#					*
1194856419	De Jesus	Miriam	Tallahassee	FL	12	Nurse Practitioner	S	Paroxetine Hcl	Paroxetine Hcl	25	37	1110	404.75		*					*
1194857409	Merion	Judith	Vineyard Haven	MA	25	Psychiatry	S	Paroxetine Hcl	Paroxetine Hcl	19	27	810	245.82			19	27	245.82	810	*
1194857656	King	Collette	Agoura Hills	CA	6	Nurse Practitioner	S	Paroxetine Hcl	Paroxetine Hcl	13	15	450	146.01			13	15	146.01	450	*
1194858100	Hershkowitz	Samuel	Brooklyn	NY	36	Psychiatry & Neurology	T	Paroxetine Hcl	Paroxetine Hcl	12	12	360	163.46			12	12	163.46	360	*
1194859421	Kehoe	Stephanie	Topeka	KS	20	Family Practice	S	Paroxetine Hcl	Paroxetine Hcl	11	33	990	135.93			11	33	135.93	990	*
1194861971	Sandvi	Muhammad	Dalton	GA	13	Psychiatry	S	Paroxetine Hcl	Paroxetine Hcl	99	113	3390	741.9	14		38	52	362.6	1560	*
1194862417	Kelly	David	Bend	OR	41	Family Practice	S	Paroxetine Hcl	Paroxetine Hcl	26	56	1680	231.69			26	56	231.69	1680	*
1194862581	Swabb	Scott	Troy	OH	39	Internal Medicine	S	Paroxetine Hcl	Paroxetine Hcl	16	34	983	244.83		#					*
1194862797	Berman	Wendy	Portsmouth	NH	33	Nurse Practitioner	S	Paroxetine Hcl	Paroxetine Hcl	43	71	2112	616.72			26	54	385.4	1620	*
1194864470	O'neill	Rita	Canajonarie	NY	36	Nurse Practitioner	S	Paroxetine Hcl	Paroxetine Hcl	51	81	2420	385.2		#					*
1194864736	Khan	Nina	Allentown	PA	42	Internal Medicine	S	Paroxetine Hcl	Paroxetine Hcl	19	45	1308	173.36			19	45	173.36	1308	*
1194865535	Brown	Kristin	Tipton	CA	6	Nurse Practitioner	S	Paroxetine Hcl	Paroxetine Hcl	40	62	1860	292.41		#					*
1194866194	Marzella	Giuseppe	East Hanover	NJ	34	Internal Medicine	S	Paroxetine Hcl	Paroxetine Hcl	38	88.2	2630	545.34			38	88.2	545.34	2630	*
1194870220	Victoria	Rafael	Carpinteria	CA	6	Internal Medicine	S	Paroxetine Hcl	Paroxetine Hcl	11	33	990	230.3			11	33	230.3	990	*
1194870816	Kern	Judith	Toms River	NJ	34	Certified Clinical Nurse Specialist	S	Paroxetine Cr	Paroxetine Hcl	11	29	870	2348.19		*					*
1194870816	Kern	Judith	Toms River	NJ	34	Certified Clinical Nurse Specialist	S	Paroxetine Er	Paroxetine Hcl	16	22	645	998.56			16	22	998.56	645	*
1194870816	Kern	Judith	Toms River	NJ	34	Certified Clinical Nurse Specialist	S	Paroxetine Hcl	Paroxetine Hcl	143	201	5965	1991.65	27		81	121	1130.53	3565	#
1194871277	Muniz Molinero	Carlos	Aguada	PR	72	Internal Medicine	S	Paroxetine Hcl	Paroxetine Hcl	266	270	8040	1716.95	49		220	224	1445.5	6660		37
1194871772	Altneu	Erika	Denver	CO	8	Geriatric Medicine	S	Paroxetine Hcl	Paroxetine Hcl	37	107	3210	887.9	13		37	107	887.9	3210		13
1194872572	Patel	Jaishri	Laurel	MS	28	General Practice	S	Paroxetine Hcl	Paroxetine Hcl	12	12	360	30			12	12	30	360	*
1194872713	Gudla	Jyothi	Canton	OH	39	Internal Medicine	S	Paroxetine Hcl	Paroxetine Hcl	151	157	4074	2720.42	24		117	123	2301	3118	#
1194873380	Friedman	Dena	Princeton	NJ	34	Psychiatry & Neurology	T	Paroxetine Hcl	Paroxetine Hcl	16	22	660	135.18			16	22	135.18	660	*
1194874024	Ramatowski	Carol	Arvada	CO	8	Family Practice	S	Paroxetine Hcl	Paroxetine Hcl	49	97	2910	784.58	11		37	77	620.72	2310	*
1194874669	Boyette-Peterson	Bonnie	New Port Richey	FL	12	Nurse Practitioner	S	Paroxetine Hcl	Paroxetine Hcl	11	15	450	112.92		*					*
1194874693	Alekal	Prashanti	Costa Mesa	CA	6	Pediatric Medicine	S	Paroxetine Hcl	Paroxetine Hcl	13	13	390	96.49			0	0	0	0	#
1194875179	Hale	Priscilla	Lafayette	TN	47	Nurse Practitioner	S	Paroxetine Hcl	Paroxetine Hcl	63	109	3270	648.97	14		63	109	648.97	3270		14
1194875195	Parker	Garret	Omaha	NE	31	Internal Medicine	S	Paroxetine Hcl	Paroxetine Hcl	39	65	1934	388.24			39	65	388.24	1934	*
1194875625	Zielinski	Mark	Baton Rouge	LA	22	Psychiatry	S	Paroxetine Hcl	Paroxetine Hcl	24	52	1560	469.72			24	52	469.72	1560	*
1194876219	Corona	Paul	Laguna Niguel	CA	6	Family Practice	S	Paxil Cr	Paroxetine Hcl	18	30	900	6593.2			0	0	0	0	#
1194876318	Johnson	Heidi	Middletown	IN	18	Internal Medicine	S	Paroxetine Hcl	Paroxetine Hcl	17	45	1350	197.03		#					*
1194877498	Meadows	Heather	Webster Springs	WV	54	Nurse Practitioner	S	Paroxetine Hcl	Paroxetine Hcl	35	55	1650	586.71			19	33	220.69	990	*
1194878314	Hall	Marie	Mathis	TX	48	Physician Assistant	S	Paroxetine Hcl	Paroxetine Hcl	12	36	1080	161.4			12	36	161.4	1080	*
1194880401	Bobrova Sherman	Irina	Rockville	MD	24	Internal Medicine	S	Paroxetine Hcl	Paroxetine Hcl	14	42	1260	238.44			14	42	238.44	1260	*
1194880583	Oji	Omobola	North Plainfield	NJ	34	Family Practice	S	Paroxetine Hcl	Paroxetine Hcl	11	13	390	136.63		*					*
1194881102	Granger	Marilyn	Winston Salem	NC	37	Psychiatry	S	Paroxetine Hcl	Paroxetine Hcl	21	27	810	234.86			0	0	0	0	#
1194882050	Scott	Seth	Olympia	WA	53	Family Practice	S	Paroxetine Hcl	Paroxetine Hcl	11	33	990	239.97			11	33	239.97	990	*
1194882241	Polkowski	Cheryl	Henderson	TX	48	Family Practice	S	Paroxetine Hcl	Paroxetine Hcl	12	26	780	164.92			0	0	0	0	#
1194882720	Dolsen	Dennis	Waynesboro	PA	42	Physician Assistant	S	Paroxetine Hcl	Paroxetine Hcl	25	67	2010	224.45		#					*
1194883298	Oberlies	Mark	Omaha	NE	31	Internal Medicine	S	Paroxetine Hcl	Paroxetine Hcl	25	41	1230	131.6			25	41	131.6	1230	*
1194883538	Grisso	Greg	Asheboro	NC	37	Internal Medicine	S	Paroxetine Hcl	Paroxetine Hcl	28	54	1620	394.79			28	54	394.79	1620	*
1194885640	Hungerpiller	Jeanne	Savannah	GA	13	General Practice	S	Paroxetine Hcl	Paroxetine Hcl	18	49.8	1470	469.68			18	49.8	469.68	1470	*
1194885681	Masters	Fiona	Dothan	AL	1	Internal Medicine	S	Paroxetine Hcl	Paroxetine Hcl	66	108	3227	908.86	17		43	58	493.01	1727	*
1194886226	Calderon	Ricardo	La Salle	IL	17	Family Practice	S	Paroxetine Hcl	Paroxetine Hcl	102	188	5485	1353.08	18	#					#
1194886879	Akiyama	Kathleen	San Mateo	CA	6	Psychiatry	S	Paroxetine Hcl	Paroxetine Hcl	48	59	1754	445.35			17	18	314.32	540	*
1194887067	Nakamura	David	Hilo	HI	15	Family Practice	S	Paroxetine Hcl	Paroxetine Hcl	23	49	1470	147.19			23	49	147.19	1470	*
1194887125	Russo	Michael	Marrero	LA	22	Family Practice	S	Paroxetine Hcl	Paroxetine Hcl	78	80	2355	952.49	12		33	35	441.63	1005	*
1194888230	Ray	Claude	Morristown	TN	47	Physician Assistant	S	Paroxetine Hcl	Paroxetine Hcl	17	17	510	359.79		*					*
1194889402	Rose	Frank	Dana Point	CA	6	Internal Medicine	S	Paroxetine Hcl	Paroxetine Hcl	26	40	1200	356.05			26	40	356.05	1200	*
1194890681	Slone	Rodney	Longview	TX	48	Internal Medicine	S	Paroxetine Hcl	Paroxetine Hcl	38	82	2460	521.35			38	82	521.35	2460	*
1194891101	Hidalgo	Maria Del Carmen	New York	NY	36	Internal Medicine	S	Paroxetine Hcl	Paroxetine Hcl	12	18	540	92.96		*					*
1194891200	Kundi	Francis	Moultrie	GA	13	Internal Medicine	S	Paroxetine Hcl	Paroxetine Hcl	42	58	1740	525.32			20	26	225.84	780	*
1194891267	Iarrobino	Agostino	Dedham	MA	25	Internal Medicine	S	Paroxetine Hcl	Paroxetine Hcl	23	39	917	182.96		*					*
1194891374	Spahr	Karen	Oskaloosa	IA	19	Internal Medicine	S	Paroxetine Hcl	Paroxetine Hcl	16	30	900	120.06		#					*
1194892075	Chiu	David	Bellflower	CA	6	Internal Medicine	S	Paroxetine Hcl	Paroxetine Hcl	11	36.7	1100	241.59			11	36.7	241.59	1100	*
1194892232	Mauch	Stephanie	Hinsdale	IL	17	Family Practice	S	Paroxetine Hcl	Paroxetine Hcl	16	42	1258	272.45			16	42	272.45	1258	*
1194892398	Newman	Tamatha	Oakdale	LA	22	Nurse Practitioner	S	Paroxetine Hcl	Paroxetine Hcl	17	21	630	145.67		#					*
1194893677	Soliz	Josephine	Oxnard	CA	6	Family Practice	S	Paroxetine Hcl	Paroxetine Hcl	13	37	1110	315.95			13	37	315.95	1110	*
1194894121	Schilz	Suree	Friend	NE	31	Physician Assistant	S	Paroxetine Hcl	Paroxetine Hcl	23	33	990	292.61		#					*
1194894717	Courtney	Andrea	Orange	VA	51	Family Practice	S	Paroxetine Hcl	Paroxetine Hcl	12	34	1020	184.62		#					*
1194895045	Acosta	Heriberto	Hato Rye	PR	72	Neurology	S	Paroxetine Hcl	Paroxetine Hcl	84	104	3115	718.31	16		84	104	718.31	3115		16
1194895094	Demby	Karla	Cortez	CO	8	Internal Medicine	S	Paroxetine Hcl	Paroxetine Hcl	11	18.4	552	90.59			11	18.4	90.59	552	*
1194895193	Mudumbi	Saran	Nashville	TN	47	Psychiatry	S	Paroxetine Hcl	Paroxetine Hcl	60	68.6	2051	758.08		*					*
1194895243	Mir	Tanveer	Orlando	FL	12	Geriatric Medicine	S	Paroxetine Hcl	Paroxetine Hcl	51	51	472	199.52			51	51	199.52	472	*
1194896084	Doerning	Brian	Baldwin Park	CA	6	Family Practice	S	Paroxetine Hcl	Paroxetine Hcl	12	40	1200	303.89			12	40	303.89	1200	*
1194897850	Rosen	Ronald	New Hyde Park	NY	36	Internal Medicine	S	Paroxetine Hcl	Paroxetine Hcl	11	23	690	66.1		*					*
1194898437	Cox	Frederick	Pikeville	KY	21	Family Practice	S	Paroxetine Hcl	Paroxetine Hcl	22	22	660	107.11			22	22	107.11	660	*
1194899617	Marnock	James	Asheville	NC	37	Family Practice	S	Paroxetine Hcl	Paroxetine Hcl	34	42	1260	166.5			34	42	166.5	1260	*
1194899641	Braun	Connie	Saginaw	MI	26	Internal Medicine	S	Paroxetine Hcl	Paroxetine Hcl	13	13	390	145.22			13	13	145.22	390	*
1194899831	Shigematsu	Ronald	Los Angeles	CA	6	Family Practice	S	Paroxetine Hcl	Paroxetine Hcl	27	43	1289	415.2			27	43	415.2	1289	*
1194900340	Roessel	Mary	Santa Fe	NM	35	Psychiatry	S	Paroxetine Hcl	Paroxetine Hcl	18	18	540	340.09		*					*
1194900647	Garcia	Elpidio Marlon	Staten Island	NY	36	Psychiatry	S	Paroxetine Hcl	Paroxetine Hcl	48	56	1680	450.12			19	19	121.16	570	*
1194900969	Ridenour	Gary	Fallon	NV	32	Internal Medicine	S	Paroxetine Hcl	Paroxetine Hcl	12	18	540	122.84		*					*
1194901991	Roy	Mason	El Mirage	AZ	4	Family Practice	S	Paroxetine Hcl	Paroxetine Hcl	14	38	1118	214.63		*					*
1194902502	Hirtle	Samuel	Central Point	OR	41	Family Practice	S	Paroxetine Hcl	Paroxetine Hcl	13	31	930	168.43		*					*
1194902742	Patel	Shetal	Atlanta	GA	13	Family Practice	S	Paroxetine Hcl	Paroxetine Hcl	14	36	1064	108.24			14	36	108.24	1064	*
1194907568	Diggs	Teresa	Yadkinville	NC	37	Nurse Practitioner	S	Paroxetine Hcl	Paroxetine Hcl	16	48	1440	433.92		#					*
1194908806	Hartz	Clinton	Aurora	CO	8	Family Practice	S	Paxil	Paroxetine Hcl	13	13	365	4899.62			0	0	0	0	#
1194909374	Mushtaq	Safana	Milford	NH	33	Family Practice	S	Paroxetine Hcl	Paroxetine Hcl	34	58	1740	899.32		#					*
1194909481	Lara	Fidel	Sun Valley	CA	6	Internal Medicine	S	Paroxetine Cr	Paroxetine Hcl	18	28	840	2037.92			18	28	2037.92	840	*
1194909481	Lara	Fidel	Sun Valley	CA	6	Internal Medicine	S	Paroxetine Er	Paroxetine Hcl	14	14	420	974.6			14	14	974.6	420	*
1194909481	Lara	Fidel	Sun Valley	CA	6	Internal Medicine	S	Paroxetine Hcl	Paroxetine Hcl	76	97.1	2912	534.77	17	#					#
1194910620	Washington	Abeer	Pine Bluff	AR	5	Psychiatry	S	Paroxetine Hcl	Paroxetine Hcl	20	22	660	95.06		*					*
1194910992	Chen	Mei-Hui	Flushing	NY	36	Internal Medicine	S	Paroxetine Hcl	Paroxetine Hcl	11	19	570	156.26			11	19	156.26	570	*
1194913012	Cruz Polanco	Mayra	Jamaica Plain	MA	25	Internal Medicine	S	Paroxetine Hcl	Paroxetine Hcl	52	63	1842	596.13			30	38	333.47	1092	*
1194913806	Hernandez	Liliam	Cutler Bay	FL	12	Family Practice	S	Paroxetine Hcl	Paroxetine Hcl	14	36	1080	149.53			14	36	149.53	1080	*
1194915389	Wirth	Philipp	Waterloo	NY	36	Internal Medicine	S	Paroxetine Hcl	Paroxetine Hcl	69	163.3	4900	1062.25	17		69	163.3	1062.25	4900		17
1194915397	May	Steffan	Bozeman	MT	30	Internal Medicine	S	Paroxetine Hcl	Paroxetine Hcl	38	90	2680	540.61			38	90	540.61	2680	*
1194916015	Stanberry	Tommie	Tishomingo	OK	40	Physician Assistant	S	Paroxetine Hcl	Paroxetine Hcl	19	21	630	85.54		*					*
1194917666	Funkhouser	Lori	Warren	OH	39	Nurse Practitioner	S	Paroxetine Hcl	Paroxetine Hcl	149	155.2	4549	1830.08	23		50	54.2	670.27	1569	*
1194918052	Richardson	Michelle	Wilmington	NC	37	Nurse Practitioner	S	Paroxetine Hcl	Paroxetine Hcl	11	17	510	144.62			11	17	144.62	510	*
1194918649	Akinmerese	Olawale	Fort Worth	TX	48	Family Practice	S	Paroxetine Hcl	Paroxetine Hcl	51	51	1089	708.83		#					*
1194919639	Benavides	Edgardo	San Antonio	TX	48	Family Practice	S	Paroxetine Hcl	Paroxetine Hcl	20	50.1	1504	241.27		#					*
1194920140	Chadda Dettmer	Darshana	Renton	WA	53	Internal Medicine	S	Paroxetine Hcl	Paroxetine Hcl	29	31	930	353.29		#					*
1194921635	Forrest	Steven	Mena	AR	5	Family Practice	S	Paroxetine Hcl	Paroxetine Hcl	29	51	1514	289.91			17	39	169.15	1154	*
1194922526	Coppeans	Christopher	Federal Way	WA	53	Family Practice	S	Paroxetine Hcl	Paroxetine Hcl	12	25.2	733	119.04			12	25.2	119.04	733	*
1194923169	Breiter	Dorit	Tampa	FL	12	Nurse Practitioner	S	Paroxetine Hcl	Paroxetine Hcl	57	65	1950	304.35		*					*
1194923490	Kingery	Joe	Pikeville	KY	21	Family Practice	S	Paroxetine Hcl	Paroxetine Hcl	16	24	720	142.06		*					*
1194924373	Riddle	Cara	Glastonbury	CT	9	Internal Medicine	S	Paroxetine Hcl	Paroxetine Hcl	18	44	1285	371.09			18	44	371.09	1285	*
1194924787	Mallinger	Michael	Clairton	PA	42	Internal Medicine	S	Paroxetine Hcl	Paroxetine Hcl	28	68.7	2060	630.6		#					*
1194924886	Millard	Nigel	Orange City	IA	19	Family Practice	S	Paroxetine Hcl	Paroxetine Hcl	17	25	751	168.2			17	25	168.2	751	*
1194925313	Anene	Ositadinma	Woodbury	MN	27	Family Practice	S	Paroxetine Hcl	Paroxetine Hcl	20	45.6	1330	303.34		*					*
1194925560	Boctor	George	Fort Lauderdale	FL	12	Internal Medicine	S	Paroxetine Hcl	Paroxetine Hcl	24	70	2100	535.14			24	70	535.14	2100	*
1194925586	Hillyer	Debra	Cedaredge	CO	8	Nurse Practitioner	S	Paroxetine Hcl	Paroxetine Hcl	11	22	660	276.42			11	22	276.42	660	*
1194925750	Carlucci	Michael	Jamesburg	NJ	34	Internal Medicine	S	Paroxetine Hcl	Paroxetine Hcl	35	81	2430	854.9		#					*
1194926170	White	Christopher	Nashville	TN	47	Nurse Practitioner	S	Paroxetine Hcl	Paroxetine Hcl	19	21	630	158.16		#					*
1194926394	Ortiz Cruzado	Ernesto	Columbus	OH	39	Psychiatry	S	Paroxetine Hcl	Paroxetine Hcl	13	22	660	134.53		*					*
1194927129	Martinez	Ronaldo	San Juan	PR	72	Internal Medicine	S	Paroxetine Hcl	Paroxetine Hcl	11	23	690	130.74		*					*
1194927491	Ho	Samuel	Arcadia	CA	6	Internal Medicine	S	Paroxetine Hcl	Paroxetine Hcl	35	72.1	2162	660.61		#					*
1194928143	Colon	Helga	San Juan	PR	72	Neuropsychiatry	S	Paroxetine Hcl	Paroxetine Hcl	19	19	570	163.71		*					*
1194928689	Johnston	Robert	Framingham	MA	25	Psychiatry	S	Paroxetine Hcl	Paroxetine Hcl	17	17	510	150.41			0	0	0	0	#
1194928879	Shah	Nehaben	Union	NJ	34	Internal Medicine	S	Paroxetine Hcl	Paroxetine Hcl	23	29	870	274.19			23	29	274.19	870	*
1194930222	Isom	Joel	Atlanta	GA	13	Internal Medicine	S	Paroxetine Hcl	Paroxetine Hcl	21	51	1530	346.63		#					*
1194930834	Revell	Jeremy	Glendale	CA	6	Psychiatry	S	Paroxetine Cr	Paroxetine Hcl	20	20	600	1487.47			20	20	1487.47	600	*
1194931501	Langford	Terri	Lovington	NM	35	Psychiatry & Neurology	T	Paroxetine Hcl	Paroxetine Hcl	14	23.5	705	314.87		*					*
1194933556	Fabregas Cherenek	Hector	Pembroke Pines	FL	12	Family Practice	S	Paroxetine Hcl	Paroxetine Hcl	41	97	2910	690.47	17	#					#
1194935056	Stalek	Rebecca	Farmingdale	NY	36	Internal Medicine	S	Paroxetine Hcl	Paroxetine Hcl	16	44	1320	371.79		#					*
1194935825	Smith	Thomas	Tallahassee	FL	12	General Practice	S	Paroxetine Hcl	Paroxetine Hcl	20	55	1650	586.33		#					*
1194937052	Kohler-Neuwirth	Stephanie	Wauwatosa	WI	55	Psychiatry	S	Paroxetine Hcl	Paroxetine Hcl	17	21	604	242.24			0	0	0	0	#
1194938324	Katoch	Anamika	Waterbury	CT	9	Hematology-Oncology	S	Paroxetine Hcl	Paroxetine Hcl	11	17	510	151.08			11	17	151.08	510	*
1194940130	Musunuru	Jagadeeswara	Fond Du Lac	WI	55	Psychiatry	S	Paroxetine Hcl	Paroxetine Hcl	35	35.2	967	477.59	11	*					*
1194941708	Frentz	Natalie	Mishawaka	IN	18	Family Practice	S	Paroxetine Hcl	Paroxetine Hcl	14	33	990	180.47		*					*
1194943449	Huisman	Ronda	Athens	TN	47	Nurse Practitioner	S	Paroxetine Hcl	Paroxetine Hcl	20	20	579	193.51			0	0	0	0	#
1194946608	Stefanski-Williams	Jessica	Sparta	WI	55	Family Practice	S	Paroxetine Hcl	Paroxetine Hcl	12	34	1020	90.09			12	34	90.09	1020	*
1194946988	Hook	Christina	Madison	WI	55	Family Practice	S	Paroxetine Hcl	Paroxetine Hcl	15	37	1110	224.84			15	37	224.84	1110	*
1194947002	Bowers	Joshua	Canton	IL	17	Family Practice	S	Paroxetine Hcl	Paroxetine Hcl	67	169	5058	966.86	18		55	135	605.14	4038	#
1194947218	Timme	David	Harrisburg	PA	42	Physician Assistant	S	Paroxetine Hcl	Paroxetine Hcl	68	70	2065	626.84			14	14	226.19	409	*
1194947903	Nowrin	Sazia	Hudson	NH	33	Family Practice	S	Paroxetine Hcl	Paroxetine Hcl	15	19	571	146.45			15	19	146.45	571	*
1194948323	Goldberg	Joseph	New Canaan	CT	9	Psychiatry & Neurology	T	Paroxetine Hcl	Paroxetine Hcl	14	14	420	155			14	14	155	420	*
1194950303	Tam	Ruby	Crystal	MN	27	Family Practice	S	Paroxetine Hcl	Paroxetine Hcl	44	82	2438	591.61		#					*
1194952358	Paruch	John	Saint Louis	MO	29	Psychiatry	S	Paroxetine Hcl	Paroxetine Hcl	28	32	960	254.48		*					*
1194952374	Parra	Belarmino	Doral	FL	12	Nurse Practitioner	S	Paroxetine Hcl	Paroxetine Hcl	13	13	391	109.24		#					*
1194952754	Mejia-Disla	Melissa	Orlando	FL	12	Internal Medicine	S	Paroxetine Hcl	Paroxetine Hcl	55	147	4410	762.72	15		55	147	762.72	4410		15
1194952788	Zhukova	Alla	Cape Coral	FL	12	Family Practice	S	Paroxetine Hcl	Paroxetine Hcl	26	78	2340	412.18		#					*
1194953695	Johnson	Suzanne	Palmetto	FL	12	Family Practice	S	Paroxetine Hcl	Paroxetine Hcl	11	33	990	281.05		*					*
1194953844	Bauman	Kimberley	Urbandale	IA	19	Family Practice	S	Paroxetine Hcl	Paroxetine Hcl	20	50	1500	88.88			20	50	88.88	1500	*
1194953976	Baker	Jordan	Lansing	MI	26	Family Practice	S	Paroxetine Hcl	Paroxetine Hcl	34	86	2580	701.62			34	86	701.62	2580	*
1194954099	Remus	Elizabeth	Saint Louis	MO	29	Internal Medicine	S	Paroxetine Hcl	Paroxetine Hcl	17	51	1530	426.52			17	51	426.52	1530	*
1194954826	Shakir	Imran	Cleveland	OH	39	Psychiatry	S	Paroxetine Hcl	Paroxetine Hcl	18	18.2	519	57.26			0	0	0	0	#
1194954925	Desai	Toral	Statesville	NC	37	Internal Medicine	S	Paroxetine Hcl	Paroxetine Hcl	14	40	1200	309.38			14	40	309.38	1200	*
1194955757	Fountain	Pamela	Fort Wayne	IN	18	Nurse Practitioner	S	Paroxetine Hcl	Paroxetine Hcl	37	37	889	454.89		#					*
1194956169	Shelton	Megan	Forsyth	IL	17	Nurse Practitioner	S	Paroxetine Hcl	Paroxetine Hcl	14	22	660	82.99		*					*
1194956672	Latta	Shannon	Marysville	WA	53	Nurse Practitioner	S	Paroxetine Hcl	Paroxetine Hcl	20	60	1800	470.98			20	60	470.98	1800	*
1194957431	Subramanian	Arti	Toledo	OH	39	Internal Medicine	S	Paroxetine Hcl	Paroxetine Hcl	37	77	2310	487.7	14	#					#
1194957928	Anderson	Andrea	Hillsboro	WI	55	Physician Assistant	S	Paroxetine Hcl	Paroxetine Hcl	32	50	1469	298.91			32	50	298.91	1469	*
1194958603	Crespo	Rafael	Miami	FL	12	General Practice	S	Paroxetine Hcl	Paroxetine Hcl	21	35	1050	194.43			21	35	194.43	1050	*
1194959031	Contratto	Erin	Birmingham	AL	1	Internal Medicine	S	Paroxetine Hcl	Paroxetine Hcl	17	39	1170	223.34		#					*
1194962241	Reynolds	Mary	Ormond Beach	FL	12	Nurse Practitioner	S	Paroxetine Hcl	Paroxetine Hcl	53	143	4290	1294.95	15		33	95	723.66	2850	*
1194962779	Fritz	Elizabeth	Bloomsburg	PA	42	Nurse Practitioner	S	Paroxetine Hcl	Paroxetine Hcl	24	32	960	268.41		#					*
1194963637	Cousens	Daniel	Delray Beach	FL	12	Nurse Practitioner	S	Paroxetine Er	Paroxetine Hcl	11	11	330	3044.26			0	0	0	0	#
1194963637	Cousens	Daniel	Delray Beach	FL	12	Nurse Practitioner	S	Paroxetine Hcl	Paroxetine Hcl	44	44.5	1334	608			14	14	142.95	420	*
1194964700	Duncan	Angela	Pensacola	FL	12	Nurse Practitioner	S	Paroxetine Hcl	Paroxetine Hcl	16	16	480	143.86			0	0	0	0	#
1194965384	Corley	Lisa	Carrollton	TX	48	Physician Assistant	S	Paroxetine Hcl	Paroxetine Hcl	20	20	600	314.82			20	20	314.82	600	*
1194965921	Record	Laura	Long Beach	CA	6	Physician Assistant	S	Paroxetine Hcl	Paroxetine Hcl	18	28	840	410.31		#					*
1194965947	Bokor	Winston	Heber City	UT	49	Internal Medicine	S	Paroxetine Hcl	Paroxetine Hcl	15	15	412	136.2			15	15	136.2	412	*
1194967216	Gill	Gurkiran	Akron	OH	39	Psychiatry	S	Paroxetine Hcl	Paroxetine Hcl	13	14	413	49.06		*					*
1194967299	Caro	Uyen	Baton Rouge	LA	22	Family Practice	S	Paroxetine Hcl	Paroxetine Hcl	16	16	420	102.24		*					*
1194971028	Co	Alistair	Homosassa Springs	FL	12	Family Practice	S	Paroxetine Hcl	Paroxetine Hcl	17	50.7	1520	523.66		#					*
1194972265	Weber	Barbara	Pocahontas	IA	19	Nurse Practitioner	S	Paroxetine Hcl	Paroxetine Hcl	32	60.3	1806	304.37			13	39	111.9	1170	*
1194972471	Thomas	Zorina	Germantown	MD	24	Physician Assistant	S	Paroxetine Hcl	Paroxetine Hcl	14	18	538	117.73			14	18	117.73	538	*
1194973537	Palagiri	Vandana	Ashburn	VA	51	Internal Medicine	S	Paroxetine Hcl	Paroxetine Hcl	29	31	785	306.63			29	31	306.63	785	*
1194973990	Liao	Lucy	Los Angeles	CA	6	Psychiatry	S	Paroxetine Hcl	Paroxetine Hcl	12	12	360	79.89			12	12	79.89	360	*
1194975342	Uptagrafft	Brooke	Huntsville	AL	1	Family Practice	S	Paroxetine Hcl	Paroxetine Hcl	29	79	2370	542.4			29	79	542.4	2370	*
1194976852	Rader	Janet	Little Rock	AR	5	Physician Assistant	S	Paroxetine Hcl	Paroxetine Hcl	12	12.1	250	99.21			12	12.1	99.21	250	*
1194978981	Rhoadarmer	Kelly	Noblesville	IN	18	Psychiatry	S	Paroxetine Hcl	Paroxetine Hcl	34	42	1245	359.61		*					*
1194979377	Amer	Anne	Santa Ana	CA	6	Family Practice	S	Paroxetine Hcl	Paroxetine Hcl	13	13	390	87.33			13	13	87.33	390	*
1194979591	Nana	Maher	North Miami Beach	FL	12	Family Practice	S	Paroxetine Hcl	Paroxetine Hcl	12	12	360	73.88			12	12	73.88	360	*
1194980128	Libreros	Jairo	Livingston	TX	48	Internal Medicine	S	Paroxetine Hcl	Paroxetine Hcl	17	49	1470	232.9			17	49	232.9	1470	*
1194982082	Schreiber	John	Washington	DC	11	Neurology	S	Paroxetine Hcl	Paroxetine Hcl	12	12.4	372	76.43			0	0	0	0	#
1194982249	Brady Novak	Theresa	Washington	DC	11	Nurse Practitioner	S	Paroxetine Hcl	Paroxetine Hcl	12	14	420	138			0	0	0	0	#
1194982850	Barragan	Lorena	Berwyn	IL	17	Family Practice	S	Paroxetine Hcl	Paroxetine Hcl	15	21	630	132.66		#					*
1194983593	Khangura	Jaspreet	Camas	WA	53	Internal Medicine	S	Paroxetine Hcl	Paroxetine Hcl	23	67	2010	305.95			23	67	305.95	2010	*
1194984039	Drendel	Ivory	Kalispell	MT	30	Family Practice	S	Paroxetine Hcl	Paroxetine Hcl	24	64	1920	414.37		#					*
1194984724	Singer	Jessica	New York	NY	36	Internal Medicine	S	Paroxetine Hcl	Paroxetine Hcl	31	43	1290	381.01		#					*
1194985218	Payne	Dylan	Pittsburgh	PA	42	Psychiatry	S	Paroxetine Hcl	Paroxetine Hcl	72	76	2257	687.81	12		24	24	192.06	720	*
1194985234	Oxendine	Christopher	Abbeville	SC	45	Emergency Medicine	S	Paroxetine Hcl	Paroxetine Hcl	23	45	1350	157.16			23	45	157.16	1350	*
1194986208	Nguyen	Huy	Garland	TX	48	Internal Medicine	S	Paroxetine Hcl	Paroxetine Hcl	42	121	3630	849.02	17	#					#
1194986695	Arora	Mohit	Crystal Lake	IL	17	Internal Medicine	S	Paroxetine Hcl	Paroxetine Hcl	25	41.1	1209	383.07			25	41.1	383.07	1209	*
1194987065	Nix	Susan	Florence	AL	1	Nurse Practitioner	S	Paroxetine Hcl	Paroxetine Hcl	61	112.9	3360	1170.72	17	*					*
1194987321	Gannon	Jessica	Pittsburgh	PA	42	Psychiatry	S	Paroxetine Hcl	Paroxetine Hcl	17	25	720	297.03			0	0	0	0	#
1194987891	Schier	Craig	Snoqualmie	WA	53	Family Practice	S	Paroxetine Hcl	Paroxetine Hcl	18	34	1000	487.59			18	34	487.59	1000	*
1194988402	Fournier	Neesha	Traverse City	MI	26	Internal Medicine	S	Paroxetine Hcl	Paroxetine Hcl	25	57	1710	373.95		#					*
1194988584	Mcintyre	Melissa	Lexington	KY	21	Nurse Practitioner	S	Paroxetine Hcl	Paroxetine Hcl	11	11	330	96.7			11	11	96.7	330	*
1194989244	Anissian	Laura	Shreveport	LA	22	Internal Medicine	S	Paroxetine Hcl	Paroxetine Hcl	16	32	931	396.85			16	32	396.85	931	*
1194991620	Meridores	Tessy	Cleveland	OH	39	Internal Medicine	S	Paroxetine Hcl	Paroxetine Hcl	29	39	1170	279.08			18	28	230.95	840	*
1194992032	Amin	Farooq	Germantown	MD	24	Psychiatry	S	Paroxetine Hcl	Paroxetine Hcl	52	52	1045	422.88	19		52	52	422.88	1045		19
1194992636	Kielbiowski	Jill	Latrobe	PA	42	Family Practice	S	Paroxetine Hcl	Paroxetine Hcl	12	12	360	107.01			12	12	107.01	360	*
1194995803	Cervera	Erica	Montgomery	WV	54	Nurse Practitioner	S	Paroxetine Hcl	Paroxetine Hcl	28	58	1724	264.77		#					*
1194995985	Martin	Joanne	Stony Point	NY	36	Nurse Practitioner	S	Paroxetine Er	Paroxetine Hcl	26	32	960	3259.81			26	32	3259.81	960	*
1194998419	Hazen	Jessica	Philadelphia	PA	42	Student in an Organized Health Care Education/Training Program	T	Paroxetine Hcl	Paroxetine Hcl	21	41.7	1219	242.88		#					*
1194998575	Martin	Lana	Los Angeles	CA	6	Nurse Practitioner	S	Paroxetine Hcl	Paroxetine Hcl	20	20	600	147.96			0	0	0	0	#
1205000718	Green	Holly	Virginia Beach	VA	51	Nurse Practitioner	S	Paroxetine Hcl	Paroxetine Hcl	15	15	445	386.88			15	15	386.88	445	*
1205001120	Deng	Xiaolin	Aberdeen	SD	46	Psychiatry	S	Paroxetine Hcl	Paroxetine Hcl	46	70	2086	644.19			16	28	184.08	840	*
1205001559	Mu	Albert	Fresno	CA	6	Family Practice	S	Paroxetine Hcl	Paroxetine Hcl	25	58.9	1755	362.84			25	58.9	362.84	1755	*
1205002052	Mapue	Renan	Carrollton	IL	17	Internal Medicine	S	Paroxetine Hcl	Paroxetine Hcl	30	62	1860	353.9		#					*
1205006871	Cooper	Dana	Campbell	MO	29	Nurse Practitioner	S	Paroxetine Hcl	Paroxetine Hcl	33	41	1230	416.12		#					*
1205009081	Rodgers	Melissa	Alcoa	TN	47	Family Practice	S	Paroxetine Hcl	Paroxetine Hcl	25	75	2250	537.52			14	42	230.63	1260	*
1205009420	Chappelear	Emily	Burnsville	NC	37	Physician Assistant	S	Paroxetine Hcl	Paroxetine Hcl	22	62	1860	349.7		#					*
1205009693	Rosser	Cortney	Hoopeston	IL	17	Internal Medicine	S	Paroxetine Hcl	Paroxetine Hcl	33	75	2241	873.29		#					*
1205010733	Bartolomei Rodriguez	Luz	Las Marias	PR	72	General Practice	S	Paroxetine Hcl	Paroxetine Hcl	40	40	1200	232.79		#					*
1205014701	Parks	Mary	Brentwood	TN	47	Nurse Practitioner	S	Paroxetine Hcl	Paroxetine Hcl	11	11	284	180.51			11	11	180.51	284	*
1205015450	Rybicki	Jennifer	Dallas	TX	48	Nurse Practitioner	S	Paroxetine Hcl	Paroxetine Hcl	19	57	1710	420.85		#					*
1205015534	Pol	Arun	Duluth	GA	13	Psychiatry	S	Paroxetine Hcl	Paroxetine Hcl	12	14	420	272.61		*					*
1205020088	Conrad	Valerie	Muskegon	MI	26	Family Practice	S	Paroxetine Hcl	Paroxetine Hcl	26	62	1860	507.59		#					*
1205020161	Anderson	Paulette	Chestertown	MD	24	Psychiatry	S	Paroxetine Hcl	Paroxetine Hcl	12	12	305	98.07			0	0	0	0	#
1205020245	Gembusia	Keith	Olean	NY	36	Family Practice	S	Paroxetine Hcl	Paroxetine Hcl	56	68	2040	386.55			32	42	314.77	1260	*
1205020468	Daulton	Ronnette	Hanford	CA	6	Nurse Practitioner	S	Paroxetine Hcl	Paroxetine Hcl	30	80	2398	627.79		#					*
1205021169	Gupta	Roopali	Edmond	OK	40	Family Practice	S	Paroxetine Hcl	Paroxetine Hcl	20	46	1380	243.97			20	46	243.97	1380	*
1205023702	Mayakrishnan	Indurashmi	Sherman	TX	48	Neurology	S	Paroxetine Hcl	Paroxetine Hcl	80	108	3240	724.58	14		65	93	667.21	2790	#
1205024155	Obrist	Brian	Columbus	NE	31	Physician Assistant	S	Paroxetine Hcl	Paroxetine Hcl	41	41	1226	342.29			21	21	117.82	626	*
1205024742	Annin	Arthur	Lincoln	NE	31	Internal Medicine	S	Paroxetine Hcl	Paroxetine Hcl	15	45	1350	113.67			15	45	113.67	1350	*
1205026366	Quesada	Eduardo	Miami	FL	12	Internal Medicine	S	Paroxetine Hcl	Paroxetine Hcl	48	84	2520	599.8			48	84	599.8	2520	*
1205027075	Pestrue	Joel	Oscoda	MI	26	Physician Assistant	S	Paroxetine Hcl	Paroxetine Hcl	38	78	2340	427.53	11		22	54	290.82	1620	*
1205028412	Leleux	Patrick	Crowley	LA	22	Internal Medicine	S	Paroxetine Hcl	Paroxetine Hcl	12	26	780	170.05			12	26	170.05	780	*
1205029352	Siddall	Brian	Mc Rae	GA	13	Emergency Medicine	S	Paroxetine Hcl	Paroxetine Hcl	83	103	3064	1021.9	11		45	49	664.08	1444	*
1205030400	Leguire	Susan	Lorain	OH	39	Nurse Practitioner	S	Paroxetine Hcl	Paroxetine Hcl	39	41	1220	266.99	16		14	14	56.89	420	*
1205032232	Cook	Lou	Louisville	KY	21	Nurse Practitioner	S	Paroxetine Hcl	Paroxetine Hcl	19	23	690	207.35		#					*
1205032604	Mendez Morales	Melissa	Bayamon	PR	72	Neurology	S	Paroxetine Hcl	Paroxetine Hcl	19	19.5	584	131.1		#					*
1205034113	Piacitelli	Annliza	South Jordan	UT	49	Family Practice	S	Paroxetine Hcl	Paroxetine Hcl	15	30	900	453.45		*					*
1205034287	Daniel	Emad	Cerritos	CA	6	Psychiatry	S	Paroxetine Hcl	Paroxetine Hcl	13	13	390	125.85		#					*
1205035045	Ashfaq	Muhammad	Lexington	KY	21	Psychiatry	S	Paroxetine Hcl	Paroxetine Hcl	37	51	1510	392.86			0	0	0	0	#
1205035342	Crisp	Jeremy	Columbia	SC	45	Family Practice	S	Paroxetine Hcl	Paroxetine Hcl	16	48	1440	258.88		#					*
1205035383	Oommen	Shobin	Stroudsburg	PA	42	Psychiatry	S	Paroxetine Hcl	Paroxetine Hcl	58	58	1740	929.57			40	40	505.64	1200	*
1205036647	Aggarwal	Preyanka	Haines City	FL	12	Family Practice	S	Paroxetine Hcl	Paroxetine Hcl	11	31	930	215.01		*					*
1205036878	Jaitly	Manasvi	Ogdensburg	NY	36	Internal Medicine	S	Paroxetine Hcl	Paroxetine Hcl	32	76	2280	486.01	12		20	56	359.33	1680	*
1205037439	Shearer	Warren	Bangor	ME	23	Family Practice	S	Paroxetine Hcl	Paroxetine Hcl	16	31	929	132.24		*					*
1205037983	Lin	Karen	San Luis Obispo	CA	6	Neurology	S	Paxil	Paroxetine Hcl	11	11	330	8836.35			0	0	0	0	#
1205038601	Hoffman	Kenneth	Livonia	MI	26	Physician Assistant	S	Paroxetine Hcl	Paroxetine Hcl	14	14.2	404	129.72		#					*
1205039005	Campillo-Juig	Eric	Coral Gables	FL	12	Nurse Practitioner	S	Paroxetine Hcl	Paroxetine Hcl	160	163.1	4893	1290.03	51		137	140.1	1086.06	4203	#
1205039658	Halper	Mitchell	St Charles	IL	17	Preventive Medicine	S	Paroxetine Hcl	Paroxetine Hcl	39	65	1751	391.38			20	38	203.15	964	*
1205043510	Al-Dadah	Halah	Hot Springs	AR	5	Family Practice	S	Paroxetine Hcl	Paroxetine Hcl	26	56	1680	293.76			26	56	293.76	1680	*
1205044146	Puckett	Justin	Kirksville	MO	29	Family Practice	S	Paroxetine Hcl	Paroxetine Hcl	28	40.2	1206	258.88			12	24.2	172.77	726	*
1205044195	Weeks	Lara	Lafayette	IN	18	Family Practice	S	Paroxetine Hcl	Paroxetine Hcl	12	34	1020	109.93		#					*
1205045028	Binus	Daniel	Auburn	CA	6	Psychiatry	S	Paroxetine Cr	Paroxetine Hcl	14	20	600	1477.27		#					*
1205045028	Binus	Daniel	Auburn	CA	6	Psychiatry	S	Paroxetine Hcl	Paroxetine Hcl	57	117.3	3520	1330.5	12	#					*
1205045390	Vanam	Rajani	Selma	CA	6	Internal Medicine	S	Paroxetine Hcl	Paroxetine Hcl	31	31.1	906	234.2			18	18	142.01	540	*
1205045564	Holland	Christian	Grants Pass	OR	41	Internal Medicine	S	Paroxetine Hcl	Paroxetine Hcl	30	45	1350	309.74		#					*
1205046752	Square	Jaime	El Paso	TX	48	Internal Medicine	S	Paroxetine Hcl	Paroxetine Hcl	19	35	1050	360.41			19	35	360.41	1050	*
1205047040	Vories	Vonetta	Princeton	IN	18	Nurse Practitioner	S	Paroxetine Hcl	Paroxetine Hcl	63	129.5	3868	851.46	14	#					#
1205047578	Gibson	William	Shreveport	LA	22	Family Practice	S	Paroxetine Hcl	Paroxetine Hcl	33	53	1590	372.77	11		17	25	243.22	750	*
1205047610	Thompson	Dan	Bernice	LA	22	Family Practice	S	Paroxetine Hcl	Paroxetine Hcl	33	49	1417	288.07		#					*
1205048667	Aziz	Carolina	Philadelphia	PA	42	Internal Medicine	S	Paroxetine Hcl	Paroxetine Hcl	24	72	2160	423.04		#					*
1205049046	Gautam	Sagun	Springfield	IL	17	Family Practice	S	Paroxetine Hcl	Paroxetine Hcl	37	37	1082	472.45			37	37	472.45	1082	*
1205049533	Englert	Danielle	Charlotte	NC	37	Neurology	S	Paroxetine Hcl	Paroxetine Hcl	18	50	1500	470.3		#					*
1205049582	Ipsen	Susan	Fort Atkinson	WI	55	Nurse Practitioner	S	Paroxetine Hcl	Paroxetine Hcl	27	67	2010	530.91		#					*
1205053352	Blackwell	Jeremy	Jasper	AL	1	Family Practice	S	Paroxetine Hcl	Paroxetine Hcl	84	110	3300	1065.8	17		58	82	699.59	2460	#
1205054608	Mehta	Shital	Kankakee	IL	17	Psychiatry	S	Paroxetine Hcl	Paroxetine Hcl	50	68.2	1976	419.24		#					*
1205055928	Eng	Leonard	Metuchen	NJ	34	Psychiatry	S	Paroxetine Hcl	Paroxetine Hcl	38	52	1551	347.57			0	0	0	0	#
1205057965	Eltz	Sharon	East Petersburg	PA	42	Family Practice	S	Paroxetine Hcl	Paroxetine Hcl	26	54	1620	240.77			14	42	204.77	1260	*
1205058252	Daley-Placide	Racquel	Chapel Hill	NC	37	Internal Medicine	S	Paroxetine Hcl	Paroxetine Hcl	16	20	571	315.56			16	20	315.56	571	*
1205059268	Green	Lucille	Passaic	NJ	34	Registered Nurse	T	Paroxetine Hcl	Paroxetine Hcl	16	20	584	155.29		*					*
1205060183	Jared	Matthew	Oklahoma City	OK	40	Family Practice	S	Paroxetine Hcl	Paroxetine Hcl	15	15	450	132.34		*					*
1205060225	Magner	Ann	Portland	ME	23	Geriatric Medicine	S	Paroxetine Hcl	Paroxetine Hcl	39	39	999	587.07			39	39	587.07	999	*
1205060936	Berzunza	Maricela	Whittier	CA	6	Physician Assistant	S	Paroxetine Hcl	Paroxetine Hcl	13	19	570	87.95			13	19	87.95	570	*
1205062239	Newton	Chase	Fort Madison	IA	19	Family Practice	S	Paroxetine Hcl	Paroxetine Hcl	15	33	962	154.99			15	33	154.99	962	*
1205063880	Ceazan	Noah	Seattle	WA	53	Family Practice	S	Paroxetine Hcl	Paroxetine Hcl	11	31	930	246.13			11	31	246.13	930	*
1205063930	Lowney	Michael	Boston	MA	25	Family Practice	S	Paroxetine Hcl	Paroxetine Hcl	38	38	884	375.66		#					*
1205064219	Uy	Karl Peter	Gadsden	AL	1	Family Practice	S	Paroxetine Hcl	Paroxetine Hcl	22	50	1477	432.34			22	50	432.34	1477	*
1205064326	Deconde	Jennifer	San Diego	CA	6	Internal Medicine	S	Paroxetine Hcl	Paroxetine Hcl	11	33	990	103.8		*					*
1205064581	Baltz	Brian	Monette	AR	5	Family Practice	S	Paroxetine Hcl	Paroxetine Hcl	76	84	2505	528.19			53	57	317.28	1695	*
1205064672	Buffaloe	Lucas	Columbia	MO	29	Family Practice	S	Paroxetine Hcl	Paroxetine Hcl	24	44	1320	323.21		*					*
1205065554	Bridges	James	Madison	MS	28	Internal Medicine	S	Paroxetine Hcl	Paroxetine Hcl	16	44	1320	212.36		#					*
1205065679	Macauley	Serena	Lincoln	NE	31	Nurse Practitioner	S	Paroxetine Hcl	Paroxetine Hcl	42	48	1440	395.8		*					*
1205065810	Smith	Patrick	Cleveland	MS	28	Family Practice	S	Paroxetine Hcl	Paroxetine Hcl	52	90	2700	551.46	19	#					#
1205066388	Carlson	Alyssa	Boulder	CO	8	Family Practice	S	Paroxetine Hcl	Paroxetine Hcl	30	50.2	1506	720.11		*					*
1205066958	Coyner-Gregory	Charlotte	Oklahoma City	OK	40	Family Practice	S	Paroxetine Hcl	Paroxetine Hcl	15	45	1350	285.82			15	45	285.82	1350	*
1205067279	Short	Casie	Gardner	MA	25	Physician Assistant	S	Paroxetine Hcl	Paroxetine Hcl	32	54	1604	438.58			16	24	129.89	720	*
1205067543	Do	Sherry	Huntington Beach	CA	6	Nurse Practitioner	S	Paroxetine Hcl	Paroxetine Hcl	13	13.2	393	79.99		*					*
1205068806	Marsala	Maria	Aurora	CO	8	Nurse Practitioner	S	Paroxetine Hcl	Paroxetine Hcl	13	19	570	172.09		*					*
1205069085	Gadani	Gayatriben	Saint Louis	MO	29	Psychiatry	S	Paroxetine Hcl	Paroxetine Hcl	20	28	840	235.77		#					*
1205069630	Poe	Lacey	Manila	AR	5	Nurse Practitioner	S	Paroxetine Hcl	Paroxetine Hcl	19	19	570	129.89		#					*
1205069770	Johnson	Susanne	Manning	SC	45	Nurse Practitioner	S	Paroxetine Hcl	Paroxetine Hcl	17	27	810	265.05		*					*
1205070711	Zagata	Mateusz	Venice	FL	12	Family Practice	S	Paroxetine Hcl	Paroxetine Hcl	37	86.3	2590	349.86			20	55.3	165.93	1660	*
1205070968	House	Jessica	Lincoln	ME	23	Family Practice	S	Paroxetine Hcl	Paroxetine Hcl	41	47	1410	202.36		#					*
1205071719	Rasul	Imtiaz	Jacksonville	FL	12	Psychiatry	S	Paroxetine Hcl	Paroxetine Hcl	22	24	720	369.84			22	24	369.84	720	*
1205072063	Wight	Virginia	Macon	GA	13	Psychiatry	S	Paroxetine Hcl	Paroxetine Hcl	23	27	804	194.29		*					*
1205073756	Pierre-Louis	Bredy	Bronx	NY	36	Cardiology	S	Paroxetine Hcl	Paroxetine Hcl	11	11	321	181.76		*					*
1205075116	Proctor	Melonie	Union	KY	21	Family Practice	S	Paroxetine Hcl	Paroxetine Hcl	55	126.4	3787	898.41	14	#					#
1205076916	Gara	Nedal	Auburn	WA	53	Internal Medicine	S	Paroxetine Hcl	Paroxetine Hcl	20	55.9	1676	307.43			20	55.9	307.43	1676	*
1205077716	Semaan	Rita	Worcester	MA	25	Internal Medicine	S	Paroxetine Hcl	Paroxetine Hcl	24	36	1080	195.81		#					*
1205078276	Unold	Eleasa	Sacramento	CA	6	Internal Medicine	S	Paroxetine Hcl	Paroxetine Hcl	21	23.1	685	295.87			21	23.1	295.87	685	*
1205080488	Snider	Jason	Moundsville	WV	54	Physician Assistant	S	Paroxetine Hcl	Paroxetine Hcl	29	45	1350	276.79		#					*
1205082062	Smith	Nadine	Camarillo	CA	6	Nurse Practitioner	S	Paroxetine Hcl	Paroxetine Hcl	21	32.8	984	341.68		*					*
1205082237	Manzon	Hector Rey	Colby	WI	55	Family Practice	S	Paroxetine Hcl	Paroxetine Hcl	30	88	2640	574.97		#					*
1205082799	Paz-Lum	Maria Theresa	San Rafael	CA	6	Internal Medicine	S	Paroxetine Hcl	Paroxetine Hcl	11	28.3	827	122.52			11	28.3	122.52	827	*
1205084332	Blair	Greg	Massapequa	NY	36	Cardiology	S	Paroxetine Hcl	Paroxetine Hcl	14	40	1200	437.01		#					*
1205084910	Chima	Biljinder	Rocklin	CA	6	Family Practice	S	Paroxetine Hcl	Paroxetine Hcl	25	39	1170	337.44		#					*
1205086733	Dagostine	Michelle	Meriden	CT	9	Neurology	S	Paroxetine Hcl	Paroxetine Hcl	13	19	570	120.73			13	19	120.73	570	*
1205089752	Kumar	Sarita	Modesto	CA	6	Nurse Practitioner	S	Paroxetine Hcl	Paroxetine Hcl	23	33	990	367.63		#					*
1205090065	Howard	John	Niles	MI	26	Family Practice	S	Paroxetine Hcl	Paroxetine Hcl	11	31	930	299.02		*					*
1205092061	Jonsson	Martina	Eugene	OR	41	Psychiatry & Neurology	T	Paroxetine Hcl	Paroxetine Hcl	14	14	411	191.85		*					*
1205092236	Qadir	Rehana	Saginaw	MI	26	Internal Medicine	S	Paroxetine Hcl	Paroxetine Hcl	33	65	1950	586	11	#					*
1205093085	Raju	Sailaja	Memphis	TN	47	Family Practice	S	Paroxetine Hcl	Paroxetine Hcl	19	53	1590	343.02		#					*
1205094174	Ellison	Kimberly	Marion	VA	51	Nurse Practitioner	S	Paroxetine Hcl	Paroxetine Hcl	28	76	2280	728.41			14	36	239.8	1080	*
1205095528	Buchanan	Amy	Maywood	IL	17	Family Practice	S	Paroxetine Hcl	Paroxetine Hcl	16	32	960	207.73		*					*
1205095809	Stanley	Courtney	Lake City	SC	45	Physician Assistant	S	Paroxetine Hcl	Paroxetine Hcl	15	21	630	69.05		#					*
1205096906	Rosedale	Michael	Live Oak	TX	48	Family Practice	S	Paroxetine Hcl	Paroxetine Hcl	18	54	1620	235.68		#					*
1205097391	Williams	Aisosioya	Baltimore	MD	24	Psychiatry	S	Paroxetine Hcl	Paroxetine Hcl	26	32.1	962	201.69		*					*
1205097706	Pascal	Sandra	Stroudsburg	PA	42	Family Practice	S	Paroxetine Hcl	Paroxetine Hcl	25	25	543	284.94			25	25	284.94	543	*
1205097748	Linthavong	Kanhka	Burlington	NC	37	Family Practice	S	Paroxetine Hcl	Paroxetine Hcl	113	311	9297	1900.24	30		101	281	1731.21	8397	#
1205097813	Boudreaux	Emilie	Lafayette	LA	22	Nurse Practitioner	S	Paroxetine Hcl	Paroxetine Hcl	22	22.1	663	142.06		*					*
1205098530	Kabak	Jennifer	Somerset	MA	25	Family Practice	S	Paroxetine Hcl	Paroxetine Hcl	26	54	1620	659.89		#					*
1205098753	Pennington	Brent	Corpus Christi	TX	48	Family Practice	S	Paroxetine Hcl	Paroxetine Hcl	12	16	480	203.42			12	16	203.42	480	*
1205098944	Pascu	Diana	Manchester	NH	33	Internal Medicine	S	Paroxetine Hcl	Paroxetine Hcl	24	56	1661	296.54		#					*
1205099660	Gegaj	Florian	The Villages	FL	12	Internal Medicine	S	Paroxetine Hcl	Paroxetine Hcl	60	176	5280	1771.15	19		60	176	1771.15	5280		19
1205105624	Wagner	Kristin	Columbus	KS	20	Nurse Practitioner	S	Paroxetine Hcl	Paroxetine Hcl	36	62	1860	356.76			36	62	356.76	1860	*
1205105913	Binns	Amanda	Irvine	CA	6	Internal Medicine	S	Paroxetine Hcl	Paroxetine Hcl	37	81	2430	716.56		#					*
1205106291	Gage	Allison	Saint Louis	MO	29	Nurse Practitioner	S	Paroxetine Hcl	Paroxetine Hcl	11	33	990	198.81			11	33	198.81	990	*
1205107653	Aharonian	Haig	Los Angeles	CA	6	Internal Medicine	S	Paroxetine Hcl	Paroxetine Hcl	18	22	660	207.27		#					*
1205109303	Hearn	Amanda	Henderson	TN	47	Nurse Practitioner	S	Paroxetine Hcl	Paroxetine Hcl	15	21	630	315.9			15	21	315.9	630	*
1205110178	Delcambre	Carla	Manchester	NH	33	Nurse Practitioner	S	Paroxetine Hcl	Paroxetine Hcl	21	31.2	937	354.9		#					*
1205110277	Molloy	Eileen	New Bedford	MA	25	Nurse Practitioner	S	Paroxetine Hcl	Paroxetine Hcl	43	85	2550	751.08			43	85	751.08	2550	*
1205112901	Darout	Rachelle	Lynn	MA	25	Family Practice	S	Paroxetine Hcl	Paroxetine Hcl	24	65	1930	497.69		#					*
1205113172	Thornton	David	Long Beach	CA	6	Nurse Practitioner	S	Paroxetine Hcl	Paroxetine Hcl	53	53.1	1594	447.68			18	18	169.75	540	*
1205114329	Lavin	Kelly	Madison	WI	55	Internal Medicine	S	Paroxetine Hcl	Paroxetine Hcl	17	51	1530	347.11			17	51	347.11	1530	*
1205114469	Duchene	Laura	Wadena	MN	27	Family Practice	S	Paroxetine Hcl	Paroxetine Hcl	35	90.1	2688	522.81		#					*
1205121001	Hneich	Georges	Spartanburg	SC	45	Psychiatry	S	Paroxetine Hcl	Paroxetine Hcl	11	13	390	126.56		*					*
1205121050	Aycock	Michael	Round Rock	TX	48	Psychiatry	S	Paroxetine Hcl	Paroxetine Hcl	25	63	1890	403.01		*					*
1205121175	Boucher	Marcy	Barre	MA	25	Family Practice	S	Paroxetine Hcl	Paroxetine Hcl	16	32	960	88.18			16	32	88.18	960	*
1205121548	Bock	Kelly	Bridge City	TX	48	Nurse Practitioner	S	Paroxetine Hcl	Paroxetine Hcl	29	45	1350	291.99			29	45	291.99	1350	*
1205122041	Abid	Hina	Park Ridge	IL	17	Internal Medicine	S	Paroxetine Hcl	Paroxetine Hcl	12	12	360	262.03			12	12	262.03	360	*
1205122496	Kunreddy	Reena	Duluth	MN	27	Internal Medicine	S	Paroxetine Hcl	Paroxetine Hcl	25	70.2	2106	626.1			25	70.2	626.1	2106	*
1205124971	Ojeda Flores	Carolina	San Angelo	TX	48	Internal Medicine	S	Paroxetine Hcl	Paroxetine Hcl	66	112	3360	980.47	12		53	87	773.96	2610	*
1205126083	Panzner	Eric	Akron	OH	39	Family Practice	S	Paroxetine Hcl	Paroxetine Hcl	26	56	1680	344.07			26	56	344.07	1680	*
1205127156	Green	Heather	Geneva	NY	36	Nurse Practitioner	S	Paroxetine Hcl	Paroxetine Hcl	13	31	930	262.72		#					*
1205129798	Hall	Drew	Chandler	AZ	4	Internal Medicine	S	Paroxetine Hcl	Paroxetine Hcl	30	62	1834	655.54			30	62	655.54	1834	*
1205130499	Espy	Robert	Abbeville	AL	1	Nurse Practitioner	S	Paroxetine Hcl	Paroxetine Hcl	16	32	960	181.59		#					*
1205132206	Arnold	Tanya	Gleason	TN	47	Nurse Practitioner	S	Paroxetine Hcl	Paroxetine Hcl	36	60	1800	577.47			19	35	317.89	1050	*
1205134350	Brandstetter	Kimberly	Glendale	AZ	4	Internal Medicine	S	Paroxetine Hcl	Paroxetine Hcl	49	135	4050	828.31	15	#					#
1205135258	Newman	Jessica	Goldsboro	NC	37	Physician Assistant	S	Paroxetine Hcl	Paroxetine Hcl	23	59	1770	480.65			23	59	480.65	1770	*
1205136207	Shields	Andrea	Columbus	OH	39	Nurse Practitioner	S	Paroxetine Hcl	Paroxetine Hcl	13	13	390	204.28			13	13	204.28	390	*
1205137825	James	Kayla	Elysburg	PA	42	Physician Assistant	S	Paroxetine Hcl	Paroxetine Hcl	12	12	360	55.48			12	12	55.48	360	*
1205137965	Kayyali	Ammar	Toledo	OH	39	Geriatric Medicine	S	Paroxetine Hcl	Paroxetine Hcl	13	13	307	209.26		#					*
1205139391	Ortman	Carl	Athens	OH	39	Internal Medicine	S	Paroxetine Hcl	Paroxetine Hcl	19	41	1230	184.81			19	41	184.81	1230	*
1205140001	Jones	Kerri	Glen Burnie	MD	24	Nurse Practitioner	S	Paroxetine Hcl	Paroxetine Hcl	20	38	1140	191.05		*					*
1205140522	Minkner	Richard	Santa Cruz	CA	6	Family Practice	S	Paroxetine Hcl	Paroxetine Hcl	41	43	1290	372.32			28	30	253.72	900	*
1205140605	Gigon	Heather	Pulaski	NY	36	Nurse Practitioner	S	Paroxetine Hcl	Paroxetine Hcl	27	43	1290	257.58			12	28	123.25	840	*
1205141637	Allen	Myung	Oneonta	NY	36	Nurse Practitioner	S	Paroxetine Hcl	Paroxetine Hcl	13	25	750	143.55			13	25	143.55	750	*
1205141835	Dietzenbach	Andrea	West Union	IA	19	Physician Assistant	S	Paroxetine Hcl	Paroxetine Hcl	11	19.2	575	49.52			11	19.2	49.52	575	*
1205142163	Osman	Osman	Berwick	PA	42	Internal Medicine	S	Paroxetine Hcl	Paroxetine Hcl	67	67	983	519.16			67	67	519.16	983	*
1205143609	Burns	Kimberly	Arma	KS	20	Nurse Practitioner	S	Paroxetine Hcl	Paroxetine Hcl	25	33	974	158.21			12	16	81.49	464	*
1205144946	Anderson	Jonna	Mesa	AZ	4	Nurse Practitioner	S	Paroxetine Hcl	Paroxetine Hcl	37	43	1153	658.83		#					*
1205146149	Barnett	Mary	Amsterdam	NY	36	Family Practice	S	Paroxetine Hcl	Paroxetine Hcl	26	58	1740	205.79			26	58	205.79	1740	*
1205148053	Roberts	Julius	Chillicothe	OH	39	Psychiatry	S	Paroxetine Hcl	Paroxetine Hcl	31	33	960	237.61		*					*
1205149325	Oliver	Jasmine	Battle Creek	MI	26	Internal Medicine	S	Paroxetine Hcl	Paroxetine Hcl	28	70	2079	406.07		#					*
1205149325	Oliver	Jasmine	Battle Creek	MI	26	Internal Medicine	S	Paroxetine Mesylate	Paroxetine Mesylate	13	13	364	637.91			13	13	637.91	364	*
1205149853	Acquaviva	Lynn	Buckingham	PA	42	Family Practice	S	Paroxetine Er	Paroxetine Hcl	11	11	330	1473.35			11	11	1473.35	330	*
1205149937	Connolly	Kera	Clearwater	FL	12	General Practice	S	Paroxetine Hcl	Paroxetine Hcl	14	40.4	1212	180.22		*					*
1205150083	Phillips	Justin	Louisville	KY	21	Neurology	S	Paroxetine Hcl	Paroxetine Hcl	18	42	1260	406.86		#					*
1205150166	Strong	Carey	Mercersburg	PA	42	Nurse Practitioner	S	Paroxetine Hcl	Paroxetine Hcl	25	57	1710	476.98			25	57	476.98	1710	*
1205150661	Desaneto	Artur	Tampa	FL	12	Cardiology	S	Paroxetine Hcl	Paroxetine Hcl	12	16	480	92.49		#					*
1205150943	Plowden	Keith	Greenville	SC	45	Nurse Practitioner	S	Paroxetine Hcl	Paroxetine Hcl	16	22	660	191.66		*					*
1205151990	Gunderson	William	Portland	OR	41	Internal Medicine	S	Paroxetine Hcl	Paroxetine Hcl	18	28	820	181.45			18	28	181.45	820	*
1205152337	Rodriguez	Valerie	Roma	TX	48	Nurse Practitioner	S	Paroxetine Hcl	Paroxetine Hcl	19	31	930	321.71			19	31	321.71	930	*
1205152717	Petersen	Daena	Charleston	SC	45	Psychiatry & Neurology	T	Paroxetine Hcl	Paroxetine Hcl	11	15	450	131.87		*					*
1205153525	Rajyaguru	Parth	Los Angeles	CA	6	Internal Medicine	S	Paroxetine Hcl	Paroxetine Hcl	12	22	660	246.55		*					*
1205153608	Gould	Thomas	Zachary	LA	22	Family Practice	S	Paroxetine Hcl	Paroxetine Hcl	39	65	1950	612.86	12	#					*
1205154127	Clayton	Christopher	Scottsboro	AL	1	Family Practice	S	Paroxetine Hcl	Paroxetine Hcl	14	34	1020	169.52		*					*
1205154523	De Leon	Lauren	Smithfield	RI	44	Internal Medicine	S	Paroxetine Hcl	Paroxetine Hcl	70	182	5460	1066.86	15		70	182	1066.86	5460		15
1205156445	Bollampally	Soumya	Philadelphia	PA	42	Geriatric Medicine	S	Paroxetine Hcl	Paroxetine Hcl	35	35	244	229.74			35	35	229.74	244	*
1205156676	Martino	Christine	Philadelphia	PA	42	Family Practice	S	Paroxetine Hcl	Paroxetine Hcl	16	30	900	278.17			16	30	278.17	900	*
1205156791	White	Anna Marie	Pittsburgh	PA	42	Internal Medicine	S	Paroxetine Hcl	Paroxetine Hcl	11	27	810	279		*					*
1205159688	Shi	Mei	Iowa City	IA	19	Family Practice	S	Paroxetine Hcl	Paroxetine Hcl	14	14.1	311	101.72			14	14.1	101.72	311	*
1205159985	Mehta	Amit	Lock Haven	PA	42	Family Practice	S	Paroxetine Hcl	Paroxetine Hcl	67	105	3150	571.35			53	83	438.48	2490	*
1205161957	Young	Ellen	Easley	SC	45	Physician Assistant	S	Paroxetine Hcl	Paroxetine Hcl	19	29.1	871	163.43			19	29.1	163.43	871	*
1205162047	Mccoy	Katrina	Brandenburg	KY	21	Nurse Practitioner	S	Paroxetine Hcl	Paroxetine Hcl	14	24	720	112.23			14	24	112.23	720	*
1205162781	Barudin	Amy	Glen Ellyn	IL	17	Nurse Practitioner	S	Paroxetine Hcl	Paroxetine Hcl	14	20	600	147.98			14	20	147.98	600	*
1205163920	Parish	Latasha	Milwaukee	WI	55	Nurse Practitioner	S	Paroxetine Hcl	Paroxetine Hcl	28	28	762	318.32			0	0	0	0	#
1205164373	Lohmann	Kathryn	Atlanta	GA	13	Internal Medicine	S	Paroxetine Hcl	Paroxetine Hcl	23	39	1170	288.81		#					*
1205165305	Zaman	Mohammad	Jacksonville	AL	1	Family Practice	S	Paroxetine Hcl	Paroxetine Hcl	13	21	630	111.12		*					*
1205169372	Ives	Jillian	New Hartford	NY	36	Physician Assistant	S	Paroxetine Hcl	Paroxetine Hcl	14	34	1020	137.44		#					*
1205170156	Poston	Mary	Liberty	TX	48	Physician Assistant	S	Paroxetine Hcl	Paroxetine Hcl	13	33	990	154.38		*					*
1205170693	Lovell	Lindsay	Loveland	OH	39	Nurse Practitioner	S	Paroxetine Hcl	Paroxetine Hcl	57	129	3836	882.18	17		57	129	882.18	3836		17
1205171378	Urrutia	Nicholas	Hanford	CA	6	Family Practice	S	Paroxetine Hcl	Paroxetine Hcl	18	54	1620	408.46			18	54	408.46	1620	*
1205172202	Dager	Katie	Arden	NC	37	Physician Assistant	S	Paroxetine Hcl	Paroxetine Hcl	12	21	630	181.15			12	21	181.15	630	*
1205173143	Downey	Janice	Kansas City	MO	29	Psychiatry	S	Paroxetine Hcl	Paroxetine Hcl	14	14.2	389	179.68		*					*
1205177060	Partridge	Paul	Springdale	AR	5	Nurse Practitioner	S	Paroxetine Hcl	Paroxetine Hcl	33	47	1363	423.1			13	15	193.11	450	*
1205177854	Nguyen	Joann	San Jose	CA	6	Family Practice	S	Paroxetine Hcl	Paroxetine Hcl	39	46	1380	180.47			39	46	180.47	1380	*
1205178613	Hatfield	Laura	Phoenix	AZ	4	Nurse Practitioner	S	Paroxetine Hcl	Paroxetine Hcl	14	20	585	183.96			0	0	0	0	#
1205178837	Davis	Trina	Seattle	WA	53	Family Practice	S	Paroxetine Hcl	Paroxetine Hcl	17	41	1215	488.45			17	41	488.45	1215	*
1205178969	Rowan	Katherine	Manhasset	NY	36	Internal Medicine	S	Paroxetine Hcl	Paroxetine Hcl	18	44	1320	198.65			18	44	198.65	1320	*
1205179553	Mongold	Jonathan	Lafayette	IN	18	Family Practice	S	Paroxetine Hcl	Paroxetine Hcl	27	47	1410	326.41		#					*
1205180742	Plucker	Allison	Phoenix	AZ	4	Nurse Practitioner	S	Paroxetine Hcl	Paroxetine Hcl	29	37	1048	410.57			0	0	0	0	#
1205181559	Rollins	Jacqueline	Broken Bow	OK	40	Nurse Practitioner	S	Paroxetine Hcl	Paroxetine Hcl	54	78	1684	578.23		#					*
1205181583	Kulik	Lauren	Wyandotte	MI	26	Family Practice	S	Paroxetine Hcl	Paroxetine Hcl	17	39	1170	337.05		#					*
1205182508	Porter	John	Montgomery	AL	1	Internal Medicine	S	Paroxetine Hcl	Paroxetine Hcl	22	38	1065	299.24		*					*
1205184025	Heims	Ivy	Onalaska	WI	55	Physician Assistant	S	Paroxetine Hcl	Paroxetine Hcl	14	42	1260	207.51		*					*
1205184512	Gianetto	Matthew	Cheektowaga	NY	36	Nurse Practitioner	S	Paroxetine Hcl	Paroxetine Hcl	33	33	931	560.14		#					*
1205185477	Mckee	William	Houston	TX	48	Internal Medicine	S	Paroxetine Hcl	Paroxetine Hcl	15	43	1290	274.63			15	43	274.63	1290	*
1205186756	Elkhalili	Walid	Fair Lawn	NJ	34	Internal Medicine	S	Paroxetine Hcl	Paroxetine Hcl	21	51	1530	570.52			21	51	570.52	1530	*
1205187499	Daniel	Valerie	Rayville	LA	22	Nurse Practitioner	S	Paroxetine Hcl	Paroxetine Hcl	16	26	780	156.15		*					*
1205189032	Wong	Patricia	Roslindale	MA	25	Nurse Practitioner	S	Paroxetine Hcl	Paroxetine Hcl	39	39	165	79.54			39	39	79.54	165	*
1205190519	Cessna	Erin	Punxsutawney	PA	42	Physician Assistant	S	Paroxetine Hcl	Paroxetine Hcl	20	34	1020	332.15		#					*
1205190998	Peterson	Emily	Edmonds	WA	53	Family Practice	S	Paroxetine Hcl	Paroxetine Hcl	11	11	330	176.01			11	11	176.01	330	*
1205191871	Pathmanathan	Suba	Burnsville	MN	27	Internal Medicine	S	Paroxetine Hcl	Paroxetine Hcl	12	19.6	580	176.66			12	19.6	176.66	580	*
1205191988	Orellana	Carmen	Springfield	IL	17	Psychiatry	S	Paroxetine Hcl	Paroxetine Hcl	56	81	2430	733.38			12	20	166.65	600	*
1205192069	Bremberger	Lauren	Hartland	WI	55	Family Practice	S	Paroxetine Hcl	Paroxetine Hcl	11	33	990	175.56		*					*
1205192648	Santilukka	Charles	Kenosha	WI	55	Family Practice	S	Paroxetine Hcl	Paroxetine Hcl	18	28	808	350.31		*					*
1205194255	Walker	Johnny	Beckley	WV	54	Family Practice	S	Paroxetine Hcl	Paroxetine Hcl	22	52	1560	339.53		#					*
1205195005	Mulvahill	John	Saint Louis	MO	29	Internal Medicine	S	Paroxetine Hcl	Paroxetine Hcl	23	61	1831	335.43			23	61	335.43	1831	*
1205195021	Chan	Nina	Los Angeles	CA	6	Family Practice	S	Paroxetine Hcl	Paroxetine Hcl	14	42	1260	204.48		#					*
1205196136	Rajkarnikar	Mandira	Eau Claire	WI	55	Family Practice	S	Paroxetine Hcl	Paroxetine Hcl	22	62	1860	256.08			22	62	256.08	1860	*
1205196292	Betit	Steven	Pittsburgh	PA	42	Internal Medicine	S	Paroxetine Hcl	Paroxetine Hcl	11	29	870	274.61			11	29	274.61	870	*
1205196417	Bacolod	Ramesis	Grants Pass	OR	41	Family Practice	S	Paroxetine Hcl	Paroxetine Hcl	13	25	745	188.05		*					*
1205197464	Maliszewski	James	Omaha	NE	31	Internal Medicine	S	Paroxetine Hcl	Paroxetine Hcl	17	31	930	317.39			17	31	317.39	930	*
1205198611	Luyindula	Sandra	Simpsonville	SC	45	Family Practice	S	Paroxetine Hcl	Paroxetine Hcl	12	14	391	225.23		*					*
1205203254	Gomez Rodriguez	Raciel	Naples	FL	12	Nurse Practitioner	S	Paroxetine Hcl	Paroxetine Hcl	22	26	780	173.83			22	26	173.83	780	*
1205204385	Backers	Kelly	Waterford	MI	26	Physician Assistant	S	Paroxetine Hcl	Paroxetine Hcl	12	12.2	365	159.13			12	12.2	159.13	365	*
1205206091	Cunningham	Brandon	Grottoes	VA	51	Nurse Practitioner	S	Paroxetine Hcl	Paroxetine Hcl	19	39	1170	194.71		*					*
1205207925	Iodice	Huong	Hoffman Estates	IL	17	Nurse Practitioner	S	Paroxetine Hcl	Paroxetine Hcl	12	30	900	350.5		*					*
1205210267	Bowers	Kayla	Starbuck	MN	27	Nurse Practitioner	S	Paroxetine Hcl	Paroxetine Hcl	16	22	589	114.34			16	22	114.34	589	*
1205211836	O'neill	Michele	York	PA	42	Nurse Practitioner	S	Paroxetine Hcl	Paroxetine Hcl	11	17	510	83.44			0	0	0	0	#
1205212107	Schorn	Michelle	Osceola	WI	55	Nurse Practitioner	S	Paroxetine Hcl	Paroxetine Hcl	12	18	540	82.81		*					*
1205213246	Burch	Adam	Idaho Falls	ID	16	Psychiatry & Neurology	T	Paroxetine Hcl	Paroxetine Hcl	15	15	450	65.16			0	0	0	0	#
1205214426	Huff	Timothy	Olive Hill	KY	21	Nurse Practitioner	S	Paroxetine Hcl	Paroxetine Hcl	52	76	2280	596.62	12		23	47	379.27	1410	*
1205218823	Sapron	Andrea	Parker	CO	8	Nurse Practitioner	S	Paroxetine Hcl	Paroxetine Hcl	16	18	540	324.24			16	18	324.24	540	*
1205219300	Baker	Gayatri	Streamwood	IL	17	Psychiatry	S	Paroxetine Hcl	Paroxetine Hcl	21	21	630	203.29		*					*
1205219680	Lind	Mitchell	Green Bay	WI	55	Physician Assistant	S	Paroxetine Hcl	Paroxetine Hcl	24	50	1500	368.28			12	36	158.58	1080	*
1205221041	Ciezki	Brian	Clarkston	WA	53	Nurse Practitioner	S	Paroxetine Hcl	Paroxetine Hcl	14	15	427	197.91		#					*
1205221405	Oaks	Joshua	Bountiful	UT	49	Internal Medicine	S	Paroxetine Hcl	Paroxetine Hcl	53	115	3428	1307.19	20	#					#
1205225836	Bahm	Morgan	Corvallis	OR	41	Nurse Practitioner	S	Paroxetine Hcl	Paroxetine Hcl	48	66.4	1988	706.61			12	12	131.66	360	*
1205227071	Thomas	Amy	Lebanon	KY	21	Nurse Practitioner	S	Paroxetine Hcl	Paroxetine Hcl	15	35	1050	187		*					*
1205227949	Cox	Mary	Alpharetta	GA	13	Physician Assistant	S	Paroxetine Hcl	Paroxetine Hcl	13	33	990	139.5		*					*
1205231263	Demartino	Emily	Philadelphia	PA	42	Nurse Practitioner	S	Paroxetine Hcl	Paroxetine Hcl	12	18	540	224.91		*					*
1205231446	Lomonaco	Megan	Delton	MI	26	Nurse Practitioner	S	Paroxetine Hcl	Paroxetine Hcl	17	39	1170	264.03		*					*
1205234192	Sisco	Melissa	Franklin	TN	47	Nurse Practitioner	S	Paroxetine Hcl	Paroxetine Hcl	131	153	4517	1706.17	21		24	24	213.66	697	*
1205235082	Engledowl	Lone	Corpus Christi	TX	48	Nurse Practitioner	S	Paroxetine Hcl	Paroxetine Hcl	12	16	480	135.51		*					*
1205238375	Snively	Kelly	Greensburg	PA	42	Nurse Practitioner	S	Paroxetine Hcl	Paroxetine Hcl	12	12	360	80.22			0	0	0	0	#
1205239530	Kelchlin	Jacqueline	Binghamton	NY	36	Nurse Practitioner	S	Paroxetine Hcl	Paroxetine Hcl	29	57	1710	478.59			29	57	478.59	1710	*
1205240736	Burkett	Julie	Evansville	IN	18	Family Practice	S	Paroxetine Hcl	Paroxetine Hcl	26	42.1	1235	297.08			26	42.1	297.08	1235	*
1205241825	Lange	Anna Karoline	Edina	MN	27	General Practice	S	Paroxetine Hcl	Paroxetine Hcl	17	49	1470	213.22		#					*
1205243045	Garcia	Aracele	Corpus Christi	TX	48	Nurse Practitioner	S	Paroxetine Hcl	Paroxetine Hcl	22	54.5	1635	590.35	11	#					*
1205244308	Jones	Brach	West Des Moines	IA	19	Nurse Practitioner	S	Paroxetine Hcl	Paroxetine Hcl	14	42	1260	187.94			14	42	187.94	1260	*
1205245511	Redinger	Kaylin	Jacksonville	NC	37	Physician Assistant	S	Paroxetine Hcl	Paroxetine Hcl	13	35	1035	132.65			13	35	132.65	1035	*
1205246030	Brown	Adam	Temple	TX	48	Internal Medicine	S	Paroxetine Hcl	Paroxetine Hcl	13	39	1170	198.65			13	39	198.65	1170	*
1205246790	Parkes	Derek	Linton	IN	18	Family Practice	S	Paroxetine Hcl	Paroxetine Hcl	21	41	1230	240.84		#					*
1205247368	Tirado-Davila	Felipe	Sabana Grande	PR	72	Psychiatry	S	Paroxetine Er	Paroxetine Hcl	22	22	660	2989.14		#					*
1205247368	Tirado-Davila	Felipe	Sabana Grande	PR	72	Psychiatry	S	Paroxetine Hcl	Paroxetine Hcl	342	348	10440	2431.07	38		120	120	729.55	3600		12
1205248424	Cameron	Benjamin	Longview	TX	48	Internal Medicine	S	Paroxetine Hcl	Paroxetine Hcl	24	69	2070	341.56		#					*
1205250693	Dawson	Jennie	Clinton	AR	5	Nurse Practitioner	S	Paroxetine Hcl	Paroxetine Hcl	83	94	2820	910.85	23	*					*
1205251386	Mcmurray	Michele	Staten Island	NY	36	Nurse Practitioner	S	Paroxetine Hcl	Paroxetine Hcl	13	13	390	134.06			13	13	134.06	390	*
1205254125	Holman	Yvette	Hawaiian Gardens	CA	6	Nurse Practitioner	S	Paroxetine Hcl	Paroxetine Hcl	12	12	360	210.39			0	0	0	0	#
1205254240	Barz	Stephanie	Hubertus	WI	55	Family Practice	S	Paroxetine Hcl	Paroxetine Hcl	12	34	1005	361.7			12	34	361.7	1005	*
1205254588	Cloud	Keeshia	Huntsville	AL	1	Nurse Practitioner	S	Paroxetine Hcl	Paroxetine Hcl	25	69	2054	444.2		#					*
1205255148	Hughey	Danielle	Woodstock	GA	13	Nurse Practitioner	S	Paroxetine Hcl	Paroxetine Hcl	12	26	765	177.56		*					*
1205255858	Gunawardena	Delani	Los Angeles	CA	6	Internal Medicine	S	Paroxetine Hcl	Paroxetine Hcl	20	41.8	1253	529.53		#					*
1205256153	Hibbets	David	Hattiesburg	MS	28	Family Practice	S	Paroxetine Hcl	Paroxetine Hcl	17	41	1230	136.89		*					*
1205256955	Heisler	Marcus	Loma Linda	CA	6	Family Practice	S	Paroxetine Hcl	Paroxetine Hcl	16	42	1260	223.82		#					*
1205260221	Rodriguez Kalaf	Ivan	Miami	FL	12	Internal Medicine	S	Paroxetine Hcl	Paroxetine Hcl	24	34	1020	111.19		#					*
1205260411	Bergner	Jacqueline	Brookfield	WI	55	Nurse Practitioner	S	Paroxetine Hcl	Paroxetine Hcl	31	43	1216	478.76			31	43	478.76	1216	*
1205262029	Surovchak	David	Wilson	NC	37	Physician Assistant	S	Paroxetine Hcl	Paroxetine Hcl	35	47	1337	502.92			15	27	347.49	792	*
1205262094	Qureshi	Eiman	Sheboygan	WI	55	Psychiatry	S	Paroxetine Hcl	Paroxetine Hcl	14	14	420	89.05		*					*
1205262326	Mashack	Sharline	Houston	TX	48	Nurse Practitioner	S	Paroxetine Hcl	Paroxetine Hcl	42	48	1434	489.33			26	26	257.72	780	*
1205266913	Choi	Florence	Fort Worth	TX	48	Nurse Practitioner	S	Paroxetine Hcl	Paroxetine Hcl	46	66.1	1983	488.2	12		24	40.1	299.24	1203	*
1205268166	Doe	Mi Jin	Binghamton	NY	36	Nurse Practitioner	S	Paroxetine Er	Paroxetine Hcl	24	24	720	2881.34			24	24	2881.34	720	*
1205268166	Doe	Mi Jin	Binghamton	NY	36	Nurse Practitioner	S	Paroxetine Hcl	Paroxetine Hcl	30	38	1124	193.01			0	0	0	0	#
1205268398	Davis	Laura	Neenah	WI	55	Nurse Practitioner	S	Paroxetine Hcl	Paroxetine Hcl	17	51	1530	317.65			17	51	317.65	1530	*
1205268513	Frausto	Jennifer	Casper	WY	56	Nurse Practitioner	S	Paroxetine Hcl	Paroxetine Hcl	31	57	1686	463.1		#					*
1205270485	Miller	Sheryl	Shadyside	OH	39	Nurse Practitioner	S	Paroxetine Hcl	Paroxetine Hcl	43	97	2910	694.91			29	63	486.99	1890	*
1205271343	Laney	Audrey	Elizabethton	TN	47	Nurse Practitioner	S	Paroxetine Hcl	Paroxetine Hcl	27	45	1350	356.52	11	#					*
1205271376	Greiman	Travis	Sartell	MN	27	Family Practice	S	Paroxetine Hcl	Paroxetine Hcl	14	40	1200	199.01		#					*
1205271590	Lichte	Melissa	Sacramento	CA	6	Family Practice	S	Paroxetine Hcl	Paroxetine Hcl	12	36	1080	440.18			12	36	440.18	1080	*
1205272499	Krain	Alysa	Philadelphia	PA	42	Hospitalist	S	Paroxetine Hcl	Paroxetine Hcl	13	21	630	209.45			13	21	209.45	630	*
1205272598	Qureshi	Saba	Dayton	OH	39	Family Practice	S	Paroxetine Hcl	Paroxetine Hcl	30	52	1560	432.28		#					*
1205272986	Walizada	Shahla	Boise	ID	16	Family Practice	S	Paroxetine Hcl	Paroxetine Hcl	16	26	780	130.8			16	26	130.8	780	*
1205274727	Chen-Illamos	Michael	Ossining	NY	36	Family Practice	S	Paroxetine Hcl	Paroxetine Hcl	12	12	360	125.07			12	12	125.07	360	*
1205275120	Flemister	Melissa	Monroe	LA	22	Nurse Practitioner	S	Paroxetine Hcl	Paroxetine Hcl	11	33	990	192.83			11	33	192.83	990	*
1205276417	Perrine	Sean	Lancaster	PA	42	Family Practice	S	Paroxetine Hcl	Paroxetine Hcl	18	28	840	97.49		*					*
1205276904	Maganti	Venkat	Saginaw	MI	26	Family Practice	S	Paroxetine Hcl	Paroxetine Hcl	26	56	1680	315.48		#					*
1205277993	Swatts	Brandi	Thomaston	GA	13	Nurse Practitioner	S	Paroxetine Hcl	Paroxetine Hcl	18	52	1560	652.24		#					*
1205279056	Szylvian	Chadwick	Bangor	ME	23	Family Practice	S	Paroxetine Hcl	Paroxetine Hcl	22	46	1380	274.07		*					*
1205280005	Nicholson	Andrea	Albert Lea	MN	27	Nurse Practitioner	S	Paroxetine Hcl	Paroxetine Hcl	12	36	1080	131.02			12	36	131.02	1080	*
1205283942	Smith	Eben	Clearwater	FL	12	Nurse Practitioner	S	Paroxetine Hcl	Paroxetine Hcl	15	16	474	166.33		*					*
1205285368	Taylor	Sharon	Conowingo	MD	24	Nurse Practitioner	S	Paroxetine Hcl	Paroxetine Hcl	14	20	600	102.25		*					*
1205290178	Rittenhouse	Kimberly	Parkersburg	WV	54	Nurse Practitioner	S	Paroxetine Hcl	Paroxetine Hcl	16	16	480	83.5			16	16	83.5	480	*
1205290434	Gordon	Ruth	Jefferson	IA	19	Nurse Practitioner	S	Paroxetine Hcl	Paroxetine Hcl	41	83	2186	363.14		#					*
1205292448	Johannes	Tonya	Oskaloosa	IA	19	Nurse Practitioner	S	Paroxetine Hcl	Paroxetine Hcl	18	28	840	185.47		*					*
1205295060	Shah	Krupa	Mesa	AZ	4	Nurse Practitioner	S	Paroxetine Hcl	Paroxetine Hcl	11	29	870	281.97		*					*
1205295573	Rodney	Jillian	Saint Charles	MI	26	Nurse Practitioner	S	Paroxetine Hcl	Paroxetine Hcl	17	47	1410	189.21			17	47	189.21	1410	*
1205298262	Hollis	Jonathan	Caro	MI	26	Nurse Practitioner	S	Paroxetine Hcl	Paroxetine Hcl	13	15	428	137.12		*					*
1205303344	Hewitt	Anne	Cortland	NY	36	Nurse Practitioner	S	Paroxetine Hcl	Paroxetine Hcl	25	25	750	224.87		*					*
1205306578	Adomako	Enoch	Fort Worth	TX	48	Nurse Practitioner	S	Paroxetine Hcl	Paroxetine Hcl	27	30	900	189.38		*					*
1205309267	Garner	Ashley	Decatur	IL	17	Nurse Practitioner	S	Paroxetine Hcl	Paroxetine Hcl	42	50	1480	466.06		*					*
1205309952	Tanyi	Tisha	Buffalo	NY	36	Nurse Practitioner	S	Paroxetine Hcl	Paroxetine Hcl	18	24	720	187.29		#					*
1205311693	Medina Jimenez	Alejandra	Greenville	SC	45	Physician Assistant	S	Paroxetine Hcl	Paroxetine Hcl	11	17	510	163.05		*					*
1205313434	Jean-Charles	Tessy	Winter Haven	FL	12	Nurse Practitioner	S	Paroxetine Hcl	Paroxetine Hcl	15	21	630	179.03		#					*
1205315116	Hornung	Michelle	Fort Madison	IA	19	Nurse Practitioner	S	Paroxetine Hcl	Paroxetine Hcl	26	26.1	658	234.02			14	14.1	109.5	339	*
1205315413	Mbure	Judy	Cleveland	OH	39	Nurse Practitioner	S	Paroxetine Hcl	Paroxetine Hcl	12	12	360	146.56		*					*
1205319357	Baffa	Amelia	Akron	OH	39	Nurse Practitioner	S	Paroxetine Hcl	Paroxetine Hcl	26	26	780	160.77		#					*
1205322641	Cooper	Eileen	Syracuse	NY	36	Nurse Practitioner	S	Paroxetine Hcl	Paroxetine Hcl	61	61	1798	429.48			35	35	200.93	1050	*
1205327764	Olawale	Olusola	Hampton	GA	13	Nurse Practitioner	S	Paroxetine Hcl	Paroxetine Hcl	11	11	330	63.46			0	0	0	0	#
1205330610	St Amour	Kayla	Norwich	CT	9	Internal Medicine	S	Paroxetine Hcl	Paroxetine Hcl	35	79	2362	537.48	18	#					#
1205334448	Bazan	Amanda	New Castle	IN	18	Nurse Practitioner	S	Paroxetine Hcl	Paroxetine Hcl	33	51	1500	326.88	11		20	36	229.44	1080	*
1205334737	Edelen	Katherine	Thomasville	GA	13	Physician Assistant	S	Paroxetine Hcl	Paroxetine Hcl	85	95	2840	944.53	13	*					*
1205341716	Stephens	Tara	Kulpmont	PA	42	Physician Assistant	S	Paroxetine Hcl	Paroxetine Hcl	35	53	1590	208.04		#					*
1205346400	Warren	Elizabeth	Philadelphia	PA	42	Nurse Practitioner	S	Paroxetine Hcl	Paroxetine Hcl	18	26	780	80.95		*					*
1205346459	Barger	Lynsey	Coon Rapids	MN	27	Physician Assistant	S	Paroxetine Hcl	Paroxetine Hcl	56	58.7	1664	646.3		*					*
1205347481	Lello	Patrick	Lebanon	PA	42	Physician Assistant	S	Paroxetine Hcl	Paroxetine Hcl	46	92	2760	617.52	11		31	61	347.52	1830	*
1205348414	Griffith	Chloe	Medford	OR	41	Nurse Practitioner	S	Paroxetine Hcl	Paroxetine Hcl	20	22	660	246.82			0	0	0	0	#
1205350410	Johnson	Cynthia	Gulfport	MS	28	Nurse Practitioner	S	Paroxetine Hcl	Paroxetine Hcl	40	44	1320	332.49		*					*
1205351327	Yao	Sarah	North Las Vegas	NV	32	Nurse Practitioner	S	Paroxetine Hcl	Paroxetine Hcl	19	19	570	267.75		*					*
1205351830	Wright	Jessica	Montgomery	IN	18	Nurse Practitioner	S	Paroxetine Hcl	Paroxetine Hcl	19	27	810	134.43		#					*
1205352465	Simpson	Ashley	Camden	OH	39	Nurse Practitioner	S	Paroxetine Hcl	Paroxetine Hcl	12	12	360	59.1			12	12	59.1	360	*
1205352713	Opry	Angela	Powell	TN	47	Nurse Practitioner	S	Paroxetine Hcl	Paroxetine Hcl	27	49	1470	252.16		#					*
1205355831	Gakwa	Christopher	Boise	ID	16	Nurse Practitioner	S	Paroxetine Hcl	Paroxetine Hcl	11	19	455	233.93			0	0	0	0	#
1205357977	Buck	Joshua	Johnson City	TN	47	Nurse Practitioner	S	Paroxetine Hcl	Paroxetine Hcl	14	22	633	444.29		*					*
1205362332	Roswold	Anna-Marie	Leesburg	FL	12	Nurse Practitioner	S	Paroxetine Hcl	Paroxetine Hcl	30	56	1680	441.05			19	41	385.64	1230	*
1205362720	Hardwrick	Jane	Grand Prairie	TX	48	Nurse Practitioner	S	Paroxetine Hcl	Paroxetine Hcl	17	21	630	136.89		*					*
1205363405	Hendrick	Alexander	Charlottesville	VA	51	Nurse Practitioner	S	Paroxetine Hcl	Paroxetine Hcl	14	14	420	179.25			14	14	179.25	420	*
1205365061	Nagy	Barbara	Hildebran	NC	37	Internal Medicine	S	Paroxetine Hcl	Paroxetine Hcl	20	48.5	1439	424.49			20	48.5	424.49	1439	*
1205366267	Chan	Sandy	Brooklyn	NY	36	Nurse Practitioner	S	Paroxetine Hcl	Paroxetine Hcl	27	27	810	241.49			27	27	241.49	810	*
1205366440	Fahim	Peter	Cincinnati	OH	39	Student in an Organized Health Care Education/Training Program	T	Paroxetine Hcl	Paroxetine Hcl	11	11	330	24.97			11	11	24.97	330	*
1205370608	Santaniello	Jamie	Hartford	CT	9	Nurse Practitioner	S	Paroxetine Hcl	Paroxetine Hcl	13	13	390	91.5			0	0	0	0	#
1205373149	Jones	Sarah	Garden Grove	CA	6	Nurse Practitioner	S	Paroxetine Hcl	Paroxetine Hcl	12	12	360	102.68		*					*
1205373859	Serradet	Miguel	Miami	FL	12	Nurse Practitioner	S	Paroxetine Hcl	Paroxetine Hcl	84	102	3060	1007.45	22		84	102	1007.45	3060		22
1205375318	Hagood	Eric	Albertville	AL	1	Nurse Practitioner	S	Paroxetine Hcl	Paroxetine Hcl	13	35	1027	187.5		*					*
1205375599	Mchale	Nichol	Hillsboro	OH	39	Family Practice	S	Paroxetine Hcl	Paroxetine Hcl	12	12	360	48.69			12	12	48.69	360	*
1205376167	Spencer	Meredith	Radford	VA	51	Nurse Practitioner	S	Paroxetine Hcl	Paroxetine Hcl	11	15	433	363.37			11	15	363.37	433	*
1205377496	Rahmatullah	Syed	Westfield	MA	25	Family Practice	S	Paroxetine Hcl	Paroxetine Hcl	13	13	390	158.93			13	13	158.93	390	*
1205377579	Ma	Charles	Saint Louis	MO	29	Internal Medicine	S	Paroxetine Hcl	Paroxetine Hcl	12	12	360	107.24			0	0	0	0	#
1205378346	Pollard-Reed	Candice	Ashtabula	OH	39	Nurse Practitioner	S	Paroxetine Hcl	Paroxetine Hcl	46	46	1350	393.7			15	15	124.4	450	*
1205379708	Allen	Jamara	Williamsburg	VA	51	Nurse Practitioner	S	Paroxetine Hcl	Paroxetine Hcl	12	16	480	117.45			0	0	0	0	#
1205381472	Love	Lakeisha	Sierra Vista	AZ	4	Nurse Practitioner	S	Paroxetine Hcl	Paroxetine Hcl	14	37	1110	190.7			14	37	190.7	1110	*
1205382538	Arrowsmith	Muriel	Grandville	MI	26	Nurse Practitioner	S	Paroxetine Hcl	Paroxetine Hcl	14	36	1055	282.98		*					*
1205386349	Watson	Robin	Longview	TX	48	Nurse Practitioner	S	Paroxetine Er	Paroxetine Hcl	12	16	480	3099.6			0	0	0	0	#
1205386398	Evans	Morgan	Nashville	TN	47	Nurse Practitioner	S	Paroxetine Hcl	Paroxetine Hcl	14	18	540	137.4		*					*
1205387131	Okhotnikova	Tatyana	Corona	NY	36	Nurse Practitioner	S	Paroxetine Hcl	Paroxetine Hcl	22	33	990	318		*					*
1205387388	Brenner	Rebecca	Spartanburg	SC	45	Nurse Practitioner	S	Paroxetine Hcl	Paroxetine Hcl	48	57.8	1680	464.25			30	35.8	236.18	1020	*
1205800174	Rothe	Peter	Minneapolis	MN	27	Internal Medicine	S	Paroxetine Hcl	Paroxetine Hcl	14	14	420	129.94			14	14	129.94	420	*
1205800257	Chand	Sunil	Farmington	MO	29	Internal Medicine	S	Paroxetine Hcl	Paroxetine Hcl	14	21	630	133.37		*					*
1205800448	Mcadams	Christina	Langhorne	PA	42	Family Practice	S	Paroxetine Er	Paroxetine Hcl	13	13	390	1977.63			13	13	1977.63	390	*
1205800448	Mcadams	Christina	Langhorne	PA	42	Family Practice	S	Paroxetine Hcl	Paroxetine Hcl	26	52	1560	313.59			26	52	313.59	1560	*
1205800455	Goldman	Laura	South Boston	MA	25	Family Practice	S	Paroxetine Hcl	Paroxetine Hcl	14	29	870	108.11			14	29	108.11	870	*
1205800463	Mohrer	Peter	Guilford	CT	9	Psychiatry	S	Paroxetine Hcl	Paroxetine Hcl	48	111	3315	1138.42	15		26	65	596.57	1950	*
1205800695	Metsch	Laura	Brattleboro	VT	50	Internal Medicine	S	Paroxetine Hcl	Paroxetine Hcl	35	75	2250	703.56		#					*
1205800703	Oconnor	James	Rockaway Point	NY	36	Internal Medicine	S	Paroxetine Hcl	Paroxetine Hcl	17	33	990	282.01		#					*
1205801115	Seemann	Christel	Davenport	IA	19	Family Practice	S	Paroxetine Hcl	Paroxetine Hcl	57	131	3914	784.9	12	#					#
1205801404	Matter	James	Cullman	AL	1	Internal Medicine	S	Paroxetine Hcl	Paroxetine Hcl	15	21	630	106.26		*					*
1205801867	Morrissey	Mark	Natrona Heights	PA	42	Family Practice	S	Paroxetine Hcl	Paroxetine Hcl	25	69	2070	387.28		#					*
1205801966	Ridenour	Lee	Tyler	TX	48	Internal Medicine	S	Paroxetine Hcl	Paroxetine Hcl	53	117.2	3517	826.49	13		41	101.2	739.44	3037	#
1205802105	Williams	Wesley	Midwest City	OK	40	Family Practice	S	Paroxetine Hcl	Paroxetine Hcl	20	48	1440	315.16		#					*
1205802568	Carty	David	Poway	CA	6	Internal Medicine	S	Paroxetine Hcl	Paroxetine Hcl	36	96	2880	1034.09	11	#					*
1205802584	Gore	Edward	Houston	MS	28	General Practice	S	Paroxetine Hcl	Paroxetine Hcl	105	139	4170	765.37	22		92	124	704.34	3720	#
1205803178	Labotka	David	Downers Grove	IL	17	Internal Medicine	S	Paroxetine Hcl	Paroxetine Hcl	27	65	1950	572.69			27	65	572.69	1950	*
1205803301	Lucas	John	Graham	TX	48	Family Practice	S	Paroxetine Hcl	Paroxetine Hcl	18	34	1020	330.22			18	34	330.22	1020	*
1205803483	Neale	Peter	Lansing	IL	17	Family Practice	S	Paroxetine Hcl	Paroxetine Hcl	16	40	1200	295		#					*
1205803533	Sewell	Jessica	Nottingham	MD	24	Physician Assistant	S	Paroxetine Hcl	Paroxetine Hcl	38	68	1987	419.98			22	46	314.52	1380	*
1205803665	Nemr	Gasan	Lakewood	OH	39	Internal Medicine	S	Paroxetine Hcl	Paroxetine Hcl	70	132	3941	1098.51	18		55	111	1018.17	3311	#
1205804036	Li	Xin-Nong	Fair Oaks	CA	6	Internal Medicine	S	Paroxetine Hcl	Paroxetine Hcl	11	27	810	186.29			11	27	186.29	810	*
1205804135	Hux	Stephen	Winston-Salem	NC	37	Family Practice	S	Paroxetine Hcl	Paroxetine Hcl	40	84	2497	403.19			40	84	403.19	2497	*
1205804259	Colon Tirado	Amarilys	Winter Haven	FL	12	General Practice	S	Paroxetine Hcl	Paroxetine Hcl	12	30	900	279.2		*					*
1205804283	Khattab	Mazen	Phoenix	AZ	4	Hematology-Oncology	S	Paroxetine Hcl	Paroxetine Hcl	12	19	570	194.11		*					*
1205804325	Padilla	Cesar	Camuy	PR	72	Counselor	T	Paroxetine Hcl	Paroxetine Hcl	350	366	10965	2877.37	49		100	106	888.22	3180		14
1205804580	Sharma	Ashok	Claremont	CA	6	Internal Medicine	S	Paroxetine Hcl	Paroxetine Hcl	46	70	2091	516.71			46	70	516.71	2091	*
1205804671	Valamanesh	Daryoosh	Pomona	CA	6	Internal Medicine	S	Paroxetine Hcl	Paroxetine Hcl	38	62	1859	539.46		#					*
1205804739	Isenhour	Christopher	Shallotte	NC	37	Family Practice	S	Paroxetine Hcl	Paroxetine Hcl	30	88	2640	736.67			30	88	736.67	2640	*
1205804796	Kaiser	Ehab	Saint Louis	MO	29	Internal Medicine	S	Paroxetine Hcl	Paroxetine Hcl	19	35	911	212.88			19	35	212.88	911	*
1205804911	Sanchez	Mario	Raymondville	TX	48	Family Practice	S	Paroxetine Hcl	Paroxetine Hcl	29	67	2010	479.2	11		18	38	326.23	1140	*
1205805298	Menon	Kanthi	Rochester	PA	42	Psychiatry & Neurology	T	Paroxetine Hcl	Paroxetine Hcl	175	196	5807	1912.99	22		75	80	939.2	2341	*
1205805355	Kane	Timothy	Fishersville	VA	51	Psychiatry	S	Paroxetine Hcl	Paroxetine Hcl	171	199.3	5662	1655.46	33		92	100	808.33	2699		17
1205805355	Kane	Timothy	Fishersville	VA	51	Psychiatry	S	Paxil Cr	Paroxetine Hcl	14	14	405	10401.6			14	14	10401.6	405	*
1205805363	Gallant	Mary	Presque Isle	ME	23	Nurse Practitioner	S	Paroxetine Hcl	Paroxetine Hcl	27	81	2430	507.75		#					*
1205805413	Christie	Peter	Media	PA	42	Family Practice	S	Paroxetine Hcl	Paroxetine Hcl	14	32	960	83.94			14	32	83.94	960	*
1205805520	Jenkins	Carol	Columbus	OH	39	Obstetrics & Gynecology	S	Paroxetine Er	Paroxetine Hcl	13	13	390	1637.35			13	13	1637.35	390	*
1205805645	Armosino-Hoderlein	Mary	Rochester	NY	36	Physician Assistant	S	Paroxetine Hcl	Paroxetine Hcl	16	30	900	323.5		*					*
1205805959	Horan	Janis	Connersville	IN	18	Nurse Practitioner	S	Paroxetine Hcl	Paroxetine Hcl	17	49	1470	242.8			17	49	242.8	1470	*
1205806064	Detulio	Anthony	Holmdel	NJ	34	Internal Medicine	S	Paroxetine Hcl	Paroxetine Hcl	16	45	1350	249.01			16	45	249.01	1350	*
1205806304	Myers	Edward	Warren	OH	39	Family Practice	S	Paroxetine Hcl	Paroxetine Hcl	21	49	1470	743.35		#					*
1205806387	Samuels	Steven	Greenwood	IN	18	Internal Medicine	S	Paroxetine Hcl	Paroxetine Hcl	59	145	4340	955.9	17	#					#
1205806429	Gonzalez	Karen	Henderson	NV	32	Family Practice	S	Paroxetine Hcl	Paroxetine Hcl	40	111.3	3340	871.45	16	#					#
1205806460	Nielsen	James	Mitchell	SD	46	Emergency Medicine	S	Paroxetine Hcl	Paroxetine Hcl	31	34	1004	108.19		#					*
1205806478	Forbes	Stephanie	Tulsa	OK	40	Psychiatry	S	Paroxetine Hcl	Paroxetine Hcl	18	54	1620	530.85			18	54	530.85	1620	*
1205806593	Freeman Paz	Rosanne	Gaylord	MI	26	Internal Medicine	S	Paroxetine Hcl	Paroxetine Hcl	68	68	2023	835.53			68	68	835.53	2023	*
1205806817	Goerss	Jeffrey	Spirit Lake	IA	19	Family Practice	S	Paroxetine Hcl	Paroxetine Hcl	32	50.2	1505	189.65			32	50.2	189.65	1505	*
1205807112	North	Eric	Silverton	OR	41	Family Practice	S	Paroxetine Hcl	Paroxetine Hcl	13	19	570	59.87		*					*
1205807849	Jones	Pamela	Irvine	KY	21	Nurse Practitioner	S	Paroxetine Hcl	Paroxetine Hcl	23	41	1230	436.58		#					*
1205807930	Sarner	Steven	Newton	NJ	34	Psychiatry	S	Paroxetine Er	Paroxetine Hcl	13	13.2	396	1910.35			0	0	0	0	#
1205807930	Sarner	Steven	Newton	NJ	34	Psychiatry	S	Paroxetine Hcl	Paroxetine Hcl	75	97	2705	1758.11	12	*					*
1205808029	Matheson	Eric	Charleston	SC	45	Family Practice	S	Paroxetine Hcl	Paroxetine Hcl	14	42	1260	186.89		*					*
1205808110	Hoppe	Wayne	Burlington	CO	8	General Practice	S	Paroxetine Hcl	Paroxetine Hcl	63	83	2156	874.14	12		49	69	747.1	1736	*
1205808151	Chakrabarty	Alakananda	Coal Township	PA	42	Internal Medicine	S	Paroxetine Hcl	Paroxetine Hcl	200	298	8940	1443.72	31	#					#
1205808169	Lange	Erwin	Laconia	NH	33	Emergency Medicine	S	Paroxetine Hcl	Paroxetine Hcl	18	52.4	1572	306.33			18	52.4	306.33	1572	*
1205808417	Konik	Doreen	New Milford	CT	9	Internal Medicine	S	Paroxetine Hcl	Paroxetine Hcl	50	117	3510	823.39	14		50	117	823.39	3510		14
1205808649	Gamble	James	Decatur	AL	1	Psychiatry	S	Paroxetine Hcl	Paroxetine Hcl	71	93	2775	647.67	13		24	32	212.67	945	*
1205808664	Crippin	David	Storm Lake	IA	19	Family Practice	S	Paroxetine Hcl	Paroxetine Hcl	87	159	4770	549.2	18	#					#
1205808722	Abrego	Jose	Chelsea	MA	25	Internal Medicine	S	Paroxetine Hcl	Paroxetine Hcl	11	31.5	945	226.3		*					*
1205808839	Mcnair	Rebecca	Lexington	SC	45	Family Practice	S	Paroxetine Hcl	Paroxetine Hcl	14	22	660	319.62			14	22	319.62	660	*
1205808912	Golpira	Pierre	Hampton	VA	51	Psychiatry & Neurology	T	Paroxetine Hcl	Paroxetine Hcl	12	12	360	163.84			0	0	0	0	#
1205809217	Sanka	Srinivas	Spring Hill	FL	12	Internal Medicine	S	Paroxetine Hcl	Paroxetine Hcl	24	44	1316	275.42		#					*
1205809241	Murillo	Oscar	Bethlehem	PA	42	Internal Medicine	S	Paroxetine Hcl	Paroxetine Hcl	26	42.2	1218	224.68			26	42.2	224.68	1218	*
1205809720	Hamor	Paul	Las Vegas	NV	32	Internal Medicine	S	Paroxetine Hcl	Paroxetine Hcl	14	20	600	207.81			14	20	207.81	600	*
1205809803	Jordan	Becky	Pittsburgh	PA	42	Family Practice	S	Paroxetine Hcl	Paroxetine Hcl	61	111	3304	600	11	#					*
1205809977	Resnik	Julius	Brooklyn	OH	39	Internal Medicine	T	Paroxetine Hcl	Paroxetine Hcl	13	13.2	364	459.37			13	13.2	459.37	364	*
1205810207	Vedantam	Sridevi	Indianapolis	IN	18	Internal Medicine	S	Paroxetine Hcl	Paroxetine Hcl	11	20	600	178.98		*					*
1205810546	Giles	Richard	Ponce	PR	72	Internal Medicine	S	Paroxetine Hcl	Paroxetine Hcl	19	19	570	121			19	19	121	570	*
1205810876	Manzella	Victor	Jim Thorpe	PA	42	Internal Medicine	S	Paroxetine Hcl	Paroxetine Hcl	36	108	3240	612.53			36	108	612.53	3240	*
1205810959	Westin	Robert	Crosby	MN	27	Family Practice	S	Paroxetine Hcl	Paroxetine Hcl	35	74.1	2224	424.16			35	74.1	424.16	2224	*
1205811056	Posternak	Michael	Wellesley	MA	25	Psychiatry	S	Paroxetine Hcl	Paroxetine Hcl	16	24	720	151.05			16	24	151.05	720	*
1205811072	Ekern	Michael	Saint Louis Park	MN	27	Psychiatry	S	Paroxetine Hcl	Paroxetine Hcl	88	160	4795	1129.1	15		39	111	798.15	3331	*
1205811247	Ensor	James	Germantown	TN	47	Internal Medicine	S	Paroxetine Hcl	Paroxetine Hcl	27	51	1520	279.55		#					*
1205811262	Bass	Edward	Sylvester	GA	13	Family Practice	S	Paroxetine Hcl	Paroxetine Hcl	79	105	2513	817.68			61	87	587.02	1973	*
1205811486	Nunez-Lopez	Jose	Caguas	PR	72	Psychiatry	S	Paroxetine Hcl	Paroxetine Hcl	21	26	780	176.94			21	26	176.94	780	*
1205811502	Richenstein	Victor	Eugene	OR	41	Psychiatry	S	Paroxetine Hcl	Paroxetine Hcl	29	33	990	211.69			14	18	103.09	540	*
1205811627	Klein	Jeffrey	Troy	MI	26	Internal Medicine	S	Paroxetine Hcl	Paroxetine Hcl	28	78	2340	462.45			28	78	462.45	2340	*
1205811635	Alves	Joyce	East Providence	RI	44	Family Practice	S	Paroxetine Hcl	Paroxetine Hcl	23	39	1170	245.4			23	39	245.4	1170	*
1205811882	Chhatiawala	Harin	Fort Wayne	IN	18	Internal Medicine	S	Paroxetine Hcl	Paroxetine Hcl	14	26	780	213.57			14	26	213.57	780	*
1205812112	Bhan	Chand	Chelmsford	MA	25	Psychiatry & Neurology	T	Paroxetine Hcl	Paroxetine Hcl	11	21	630	146.55		*					*
1205812716	Belardo	Lito	Massillon	OH	39	Family Practice	S	Paroxetine Hcl	Paroxetine Hcl	26	54	1620	456.88			15	43	393.63	1290	*
1205812799	Kent	Sherry	Beaufort	NC	37	Nurse Practitioner	S	Paroxetine Hcl	Paroxetine Hcl	38	58	1687	255.74			21	33	130.04	960	*
1205812898	Mcneill	John	Victoria	TX	48	Internal Medicine	S	Paroxetine Hcl	Paroxetine Hcl	19	43	1290	218.77			19	43	218.77	1290	*
1205813169	Christianson	Alan	New Alexandria	PA	42	Family Practice	S	Paroxetine Hcl	Paroxetine Hcl	18	52	1560	410.92			18	52	410.92	1560	*
1205813615	Liddle	Alfred	Lincoln	RI	44	Physician Assistant	S	Paroxetine Hcl	Paroxetine Hcl	20	50	1500	172.52			20	50	172.52	1500	*
1205813714	Hussain	Syed	Washington Park	IL	17	Internal Medicine	S	Paroxetine Hcl	Paroxetine Hcl	20	22	209	93.79		#					*
1205813839	Demacopoulos	Nicola	Fort Collins	CO	8	Internal Medicine	S	Paroxetine Hcl	Paroxetine Hcl	18	36	1080	162.64			18	36	162.64	1080	*
1205813912	Weis	Robert	Muscatine	IA	19	Internal Medicine	S	Paroxetine Hcl	Paroxetine Hcl	76	152	4524	952.02	14	#					#
1205814449	Oatman	Mark	Ponca City	OK	40	Family Practice	S	Paroxetine Hcl	Paroxetine Hcl	106	106	1968	867.13			80	80	673.43	1604	*
1205814472	Chiu	Sin-Ching	Toledo	OH	39	Family Practice	S	Paroxetine Hcl	Paroxetine Hcl	50	72	2136	443.4			25	39	159.75	1146	*
1205814910	Buzard	Robert	Excelsior Springs	MO	29	Family Practice	S	Paroxetine Hcl	Paroxetine Hcl	41	49	1470	425.38		#					*
1205815032	Bowen	Marc	New York	NY	36	Pulmonary Disease	S	Paroxetine Hcl	Paroxetine Hcl	14	16	477	153.61			14	16	153.61	477	*
1205815131	Levat	Jay	Purchase	NY	36	Internal Medicine	S	Paroxetine Hcl	Paroxetine Hcl	34	98	2940	618.83	11		34	98	618.83	2940		11
1205815214	Moore	Michael	Bessemer	AL	1	Internal Medicine	S	Paroxetine Hcl	Paroxetine Hcl	53	109	3270	735.76	11	#					*
1205815255	Patel	Arun	Little Valley	NY	36	Family Practice	S	Paroxetine Hcl	Paroxetine Hcl	23	23	230	123.12			23	23	123.12	230	*
1205815768	Hanna	Tharwat	Marshfield	MA	25	Internal Medicine	S	Paroxetine Hcl	Paroxetine Hcl	49	59	1692	358.93		#					*
1205816295	George	Marion	Manchester	NH	33	Internal Medicine	S	Paroxetine Hcl	Paroxetine Hcl	21	59	1747	385.15			21	59	385.15	1747	*
1205816394	Clark	Katherine	Thomasville	NC	37	Internal Medicine	S	Paroxetine Hcl	Paroxetine Hcl	32	92	2760	547.18		#					*
1205816550	Brown	James	Belleview	FL	12	Family Practice	S	Paroxetine Hcl	Paroxetine Hcl	30	88	2640	732.73		#					*
1205816873	Mohey	Vinod	Wyandotte	MI	26	Family Practice	S	Paroxetine Hcl	Paroxetine Hcl	15	43	1290	180.09		#					*
1205817061	Dewan	Vijay	Omaha	NE	31	Psychiatry	S	Paroxetine Hcl	Paroxetine Hcl	11	12	328	65.76		*					*
1205817111	Ayer	Mandeep	Los Gatos	CA	6	Internal Medicine	S	Paroxetine Hcl	Paroxetine Hcl	30	86	2540	704.23			30	86	704.23	2540	*
1205817210	Patton	Stephen	Broken Arrow	OK	40	Psychiatry	S	Paroxetine Hcl	Paroxetine Hcl	29	29	752	283.29			29	29	283.29	752	*
1205817384	Kaufmann	Robert	Frederick	MD	24	Internal Medicine	S	Paroxetine Hcl	Paroxetine Hcl	53	73	2103	736.71	11		53	73	736.71	2103		11
1205817475	Khan	Shahzad	Palm Beach Gardens	FL	12	Internal Medicine	S	Paroxetine Hcl	Paroxetine Hcl	12	23.6	671	100.29		*					*
1205817715	Shea	Maryann	Auburn	MA	25	Internal Medicine	S	Paroxetine Hcl	Paroxetine Hcl	12	12	358	146.82			12	12	146.82	358	*
1205817780	Harrison	Angela	Richlands	VA	51	Nurse Practitioner	S	Paroxetine Hcl	Paroxetine Hcl	80	126	3780	588.6	14		38	70	347.43	2100	*
1205817806	Mukherjee	Arun	Brighton	MA	25	Internal Medicine	S	Paroxetine Hcl	Paroxetine Hcl	11	33	990	313.11			11	33	313.11	990	*
1205817947	Tai	Yu-Yong	Jasper	AL	1	General Practice	S	Paroxetine Hcl	Paroxetine Hcl	24	62	1860	459.92			12	34	222.39	1020	*
1205818044	Patel	Namita	Cartersville	GA	13	Certified Clinical Nurse Specialist	S	Paroxetine Hcl	Paroxetine Hcl	14	24.1	723	268.17		#					*
1205818085	Kandula	Aruna	Des Plaines	IL	17	Internal Medicine	S	Paroxetine Hcl	Paroxetine Hcl	16	16	428	117.28			16	16	117.28	428	*
1205818135	Rizvi	Nazia	Somerset	NJ	34	Internal Medicine	S	Paroxetine Hcl	Paroxetine Hcl	23	25	750	193.01			23	25	193.01	750	*
1205818606	Karriker	Charlotte	Charlotte	NC	37	Internal Medicine	S	Paroxetine Er	Paroxetine Hcl	12	12	360	249.52			12	12	249.52	360	*
1205818606	Karriker	Charlotte	Charlotte	NC	37	Internal Medicine	S	Paroxetine Hcl	Paroxetine Hcl	27	71	2130	694.37			27	71	694.37	2130	*
1205818689	Skrzypczak	Mark	Avenel	NJ	34	Internal Medicine	S	Paroxetine Hcl	Paroxetine Hcl	28	40	1120	435.7			28	40	435.7	1120	*
1205818853	Mayer	Marilyn	Cypress	TX	48	Internal Medicine	S	Paroxetine Hcl	Paroxetine Hcl	35	77	2310	685.48			35	77	685.48	2310	*
1205819109	Belezos	Elias	Southbridge	MA	25	Internal Medicine	S	Paroxetine Hcl	Paroxetine Hcl	21	51	1530	356.23		#					*
1205819158	Smith	Scott	Kearney	NE	31	Internal Medicine	S	Paroxetine Hcl	Paroxetine Hcl	69	73	1208	400.64			29	33	253.47	928	*
1205819455	Lawson	Michael	Kearney	NE	31	Internal Medicine	S	Paroxetine Hcl	Paroxetine Hcl	28	64	1920	474.88		#					*
1205819570	Mcgouran	Francis	Duncan	OK	40	Family Practice	S	Paroxetine Hcl	Paroxetine Hcl	65	149	4470	979.27	15		48	110	739.65	3300	#
1205819620	Bidwell	Kip	Napoleon	OH	39	Family Practice	S	Paroxetine Hcl	Paroxetine Hcl	18	46	1380	359.08		#					*
1205820594	Pernikoff	David	Saint Louis	MO	29	Internal Medicine	S	Paroxetine Hcl	Paroxetine Hcl	21	57	1710	431.83		*					*
1205820701	Cole	William	New York	NY	36	Cardiology	S	Paroxetine Hcl	Paroxetine Hcl	11	33	990	287.66			11	33	287.66	990	*
1205820958	Mirviss	Marshal	Milwaukee	WI	55	Internal Medicine	S	Paroxetine Hcl	Paroxetine Hcl	16	44	1320	442.95			16	44	442.95	1320	*
1205820966	Stevenson	John	San Angelo	TX	48	Nephrology	S	Paroxetine Hcl	Paroxetine Hcl	13	13	390	51.85		#					*
1205820990	Kellum	Daniel	Schertz	TX	48	Family Practice	S	Paroxetine Hcl	Paroxetine Hcl	52	77	2256	474.47		#					*
1205821071	Ghanta	Ramesh	Frankfort	KY	21	Psychiatry	S	Paroxetine Er	Paroxetine Hcl	29	33.9	1017	4612.8			17	21.9	3246	657	*
1205821071	Ghanta	Ramesh	Frankfort	KY	21	Psychiatry	S	Paroxetine Hcl	Paroxetine Hcl	48	50	1490	471.64			15	15	177.38	450	*
1205821303	Divita	David	Bradenton	FL	12	Family Practice	S	Paroxetine Hcl	Paroxetine Hcl	20	58	1740	461.11			20	58	461.11	1740	*
1205821337	Singh	Manmohan	Des Moines	IA	19	Psychiatry	S	Paroxetine Hcl	Paroxetine Hcl	82	101	3030	985.35	11		42	56	505.74	1680	*
1205821352	Fernandez Blay	Roberto	Pembroke Pines	FL	12	Internal Medicine	S	Paroxetine Hcl	Paroxetine Hcl	53	149	4470	699.82	23	#					#
1205821444	Olson	Jennifer	Carlisle	IA	19	Family Practice	S	Paroxetine Hcl	Paroxetine Hcl	51	85	2526	387.91	12		37	65	191.55	1926	*
1205821519	Witherite-Rieg	Lisa	Brookville	PA	42	Family Practice	S	Paroxetine Hcl	Paroxetine Hcl	22	24	720	200.61		#					*
1205821659	Warrener	Gerald	Avilla	IN	18	Family Practice	S	Paroxetine Hcl	Paroxetine Hcl	35	41	1132	534.72		#					*
1205821865	Dunbar	Cp	Leesville	SC	45	Family Practice	S	Paroxetine Hcl	Paroxetine Hcl	39	58	1720	682.06	11	#					*
1205822053	Todd	Lesley	Centreville	MD	24	Nurse Practitioner	S	Paroxetine Hcl	Paroxetine Hcl	52	60	1777	689.91			11	11	153.63	330	*
1205822079	Woodard	Vivian	Lady Lake	FL	12	Internal Medicine	S	Paroxetine Hcl	Paroxetine Hcl	36	85	2550	631.36	12		36	85	631.36	2550		12
1205822277	Klufas	Michael	Cumberland	RI	44	Internal Medicine	S	Paroxetine Hcl	Paroxetine Hcl	130	162	4510	1983.57	23		65	97	1076.21	2664	#
1205822624	Foss	John	Streetsboro	OH	39	Family Practice	S	Paroxetine Hcl	Paroxetine Hcl	28	60	1800	416.08			28	60	416.08	1800	*
1205822657	Young	Devell	Albany	GA	13	Internal Medicine	S	Paroxetine Hcl	Paroxetine Hcl	25	53	1590	447.37		#					*
1205822731	Rosario	Gladynette	Carolina	PR	72	General Practice	S	Paroxetine Hcl	Paroxetine Hcl	13	27	810	233.08		*					*
1205822806	Satchell	Michael	Albany	GA	13	Family Practice	S	Paroxetine Hcl	Paroxetine Hcl	20	22	299	118.74		*					*
1205823069	Chakravarty	Sudha	Harper Woods	MI	26	Family Practice	S	Paroxetine Hcl	Paroxetine Hcl	13	27	810	96.19			13	27	96.19	810	*
1205823135	Hendrickson	Roman	Sheridan	MT	30	Family Practice	S	Paroxetine Hcl	Paroxetine Hcl	19	38.7	1160	241.18		#					*
1205823275	Regan	Kevin	Lisle	IL	17	Internal Medicine	S	Paroxetine Hcl	Paroxetine Hcl	14	40	1200	262.62			14	40	262.62	1200	*
1205823390	Facemyer	Gregory	Youngstown	OH	39	Family Practice	S	Paroxetine Hcl	Paroxetine Hcl	38	86	2580	728.11			38	86	728.11	2580	*
1205823614	Williams	Michael	Church Point	LA	22	Emergency Medicine	S	Paroxetine Hcl	Paroxetine Hcl	19	23	690	124.57			19	23	124.57	690	*
1205823929	Birdjandi	Farschad	Chula Vista	CA	6	Internal Medicine	S	Paroxetine Hcl	Paroxetine Hcl	23	23	386	156.97			23	23	156.97	386	*
1205824091	Kuhn	Kerry	Coral Springs	FL	12	Obstetrics & Gynecology	S	Paroxetine Hcl	Paroxetine Hcl	15	45	1350	304.36		#					*
1205824455	Thornton	Patrice	New Fairfield	CT	9	Internal Medicine	S	Paroxetine Hcl	Paroxetine Hcl	14	42	1260	238.15		*					*
1205824513	Baig	Nusrath	Orlando	FL	12	Psychiatry	S	Paroxetine Hcl	Paroxetine Hcl	13	13	220	74.94		*					*
1205824554	Decker	Thomas	Dover	NH	33	Internal Medicine	S	Paroxetine Hcl	Paroxetine Hcl	18	30	900	147.51			18	30	147.51	900	*
1205824778	Chang	Margaret	Edgewater	FL	12	Family Practice	S	Paroxetine Hcl	Paroxetine Hcl	32	56	1680	343.71		#					*
1205824976	Rajan-George	Biby	Syracuse	NY	36	Internal Medicine	S	Paroxetine Hcl	Paroxetine Hcl	14	26	780	248.78			14	26	248.78	780	*
1205825023	Bohnsack	Kevin	Milan	MI	26	Family Practice	S	Paroxetine Hcl	Paroxetine Hcl	28	51	1530	191.95			28	51	191.95	1530	*
1205825825	Banks	Donald	Paola	KS	20	Family Practice	S	Paroxetine Hcl	Paroxetine Hcl	118	160	4772	1013.85	18		118	160	1013.85	4772		18
1205826013	Mendoza-Werner	Kali	La Junta	CO	8	Physician Assistant	S	Paroxetine Hcl	Paroxetine Hcl	12	22	660	93.66			12	22	93.66	660	*
1205826187	Bondhus	Dallas	Little Rock	AR	5	Physician Assistant	S	Paroxetine Hcl	Paroxetine Hcl	39	51	1530	400.5			24	28	196.04	840	*
1205826526	Ilia	Hanna	Lafayette	TN	47	Emergency Medicine	S	Paroxetine Hcl	Paroxetine Hcl	163	173	3967	1822.43	18		129	139	1589.27	3597	#
1205826633	Lee	Janet	Torrance	CA	6	Internal Medicine	S	Paroxetine Hcl	Paroxetine Hcl	14	38	1140	228.29			14	38	228.29	1140	*
1205826732	Alam	Rukhsana	Cincinnati	OH	39	Internal Medicine	S	Paroxetine Hcl	Paroxetine Hcl	25	25.4	671	264.96			0	0	0	0	#
1205827474	Silver	Randall	San Luis Obispo	CA	6	Family Practice	S	Paroxetine Hcl	Paroxetine Hcl	14	42	1260	266.18			14	42	266.18	1260	*
1205827516	Barnwell	Lyndon	Houston	TX	48	Neurology	S	Paroxetine Hcl	Paroxetine Hcl	13	13	390	116.76		*					*
1205827565	Sherwood	Daniel	Fairview	TN	47	Family Practice	S	Paroxetine Hcl	Paroxetine Hcl	16	24	720	92.63		*					*
1205827615	Rehman	Syed	Richmond	VA	51	Internal Medicine	S	Paroxetine Hcl	Paroxetine Hcl	43	43.1	1266	496.31			43	43.1	496.31	1266	*
1205827680	Basavaraju	Nerlige	Brooklyn	NY	36	Internal Medicine	S	Paroxetine Hcl	Paroxetine Hcl	13	13	364	183.22			13	13	183.22	364	*
1205827698	Reddy	Devender	Houston	TX	48	Cardiology	S	Paroxetine Hcl	Paroxetine Hcl	17	39	1170	200.12		#					*
1205827854	Collazo	Margarita	Ponce	PR	72	Family Practice	S	Paroxetine Hcl	Paroxetine Hcl	12	12	360	101.96			12	12	101.96	360	*
1205828316	Kayayan	Ara	Albany	NY	36	Internal Medicine	S	Paroxetine Hcl	Paroxetine Hcl	18	36	1080	117.24		*					*
1205828472	Giusto	Louis	Margate	FL	12	Family Practice	S	Paroxetine Hcl	Paroxetine Hcl	14	38	1140	241.6			14	38	241.6	1140	*
1205828605	Chesley	Stephan	Luverne	MN	27	Family Practice	S	Paroxetine Hcl	Paroxetine Hcl	40	84.5	2509	466.27		#					*
1205828696	Kumar	Rakesh	Eatonton	GA	13	Family Practice	S	Paroxetine Hcl	Paroxetine Hcl	24	63.8	1915	499.55		#					*
1205828969	Bellingham	Daniel	Statesville	NC	37	Family Practice	S	Paroxetine Hcl	Paroxetine Hcl	22	50	1500	243.92			22	50	243.92	1500	*
1205828977	Connery	Lisa	Norman	OK	40	Family Practice	S	Paroxetine Hcl	Paroxetine Hcl	14	26	765	151.07		*					*
1205829066	Al-Haidary	Anwar	Wilson	NC	37	Nephrology	S	Paroxetine Er	Paroxetine Hcl	13	13	366	1041.72			13	13	1041.72	366	*
1205829066	Al-Haidary	Anwar	Wilson	NC	37	Nephrology	S	Paroxetine Hcl	Paroxetine Hcl	16	18	540	112.46		#					*
1205829199	Buckalew	Zack	Alexandria	LA	22	Internal Medicine	S	Paroxetine Hcl	Paroxetine Hcl	41	84.9	2546	449.83		#					*
1205829207	Miller	William	Douglas	GA	13	General Practice	S	Paroxetine Hcl	Paroxetine Hcl	25	51	1530	419.43		#					*
1205829207	Miller	William	Douglas	GA	13	General Practice	S	Paxil Cr	Paroxetine Hcl	12	12	360	2620.1			12	12	2620.1	360	*
1205829561	Mizell	Thomas	Decatur	GA	13	Internal Medicine	S	Paroxetine Hcl	Paroxetine Hcl	36	84	2520	680.35		#					*
1205829611	Markewich	Maurice	New York	NY	36	Psychiatry & Neurology	T	Paroxetine Hcl	Paroxetine Hcl	15	41	1208	181.45		#					*
1205829702	Jawad	Basil	Thorndale	PA	42	Internal Medicine	S	Paroxetine Hcl	Paroxetine Hcl	22	22.2	584	459.91		#					*
1205829710	Tucker	Robert	Little Rock	AR	5	Family Practice	S	Paroxetine Cr	Paroxetine Hcl	11	11	330	1337.05			11	11	1337.05	330	*
1205829710	Tucker	Robert	Little Rock	AR	5	Family Practice	S	Paroxetine Hcl	Paroxetine Hcl	32	54	1609	387.91		#					*
1205829991	Chaudhry	Faisal	Honaker	VA	51	Internal Medicine	S	Paroxetine Hcl	Paroxetine Hcl	26	30	877	314.15			11	15	165.08	427	*
1205830239	Garrett	Dana	Sanford	NC	37	Family Practice	S	Paroxetine Hcl	Paroxetine Hcl	17	27.2	815	320.04		*					*
1205830643	Ginnings	Mark	Denton	TX	48	Internal Medicine	S	Paroxetine Hcl	Paroxetine Hcl	11	32	960	127.63			11	32	127.63	960	*
1205830783	Murphy	Deborah	Wichita	KS	20	Nurse Practitioner	S	Paroxetine Hcl	Paroxetine Hcl	15	31	930	148.98			15	31	148.98	930	*
1205831146	Hayes	Kathryn	Moundridge	KS	20	Family Practice	S	Paroxetine Hcl	Paroxetine Hcl	105	169.4	4832	1120.24	16		105	169.4	1120.24	4832		16
1205831211	Crome	Christopher	Davenport	IA	19	Family Practice	S	Paroxetine Hcl	Paroxetine Hcl	42	88.2	2645	704.56		#					*
1205831310	Feldman	Marc	Houston	TX	48	Family Practice	S	Paroxetine Hcl	Paroxetine Hcl	19	51	1530	218.29			19	51	218.29	1530	*
1205831492	Jumpa	Teri	Goldsboro	NC	37	Physician Assistant	S	Paroxetine Hcl	Paroxetine Hcl	30	38	1140	206.25			30	38	206.25	1140	*
1205831864	Netzer	R. Craig	Lihue	HI	15	Internal Medicine	S	Paroxetine Hcl	Paroxetine Hcl	12	36	1080	153.56			12	36	153.56	1080	*
1205832169	Olds	Shelby	Bristol	TN	47	Internal Medicine	S	Paroxetine Hcl	Paroxetine Hcl	36	84	2520	659.64		#					*
1205832219	Fulton	Cheryl	Lowell	AR	5	Family Practice	S	Paroxetine Hcl	Paroxetine Hcl	36	102	3060	680.1	12	#					*
1205832235	Sanchez	Luris	Opelousas	LA	22	Family Practice	S	Paroxetine Hcl	Paroxetine Hcl	18	20.5	615	121.44			18	20.5	121.44	615	*
1205832920	Sims	Jan	Dyersburg	TN	47	Nurse Practitioner	S	Paroxetine Hcl	Paroxetine Hcl	34	36	1080	285.44	13		20	22	105.54	660	*
1205832979	Fenderson	Allen	Virginia Beach	VA	51	Family Practice	S	Paroxetine Hcl	Paroxetine Hcl	38	52	1560	327.8			38	52	327.8	1560	*
1205832995	Miller	David	Beaufort	SC	45	Nurse Practitioner	S	Paroxetine Hcl	Paroxetine Hcl	21	21.3	622	222.43		*					*
1205833134	Jones	Troy	Lander	WY	56	Family Practice	S	Paroxetine Hcl	Paroxetine Hcl	25	25	750	408.52			25	25	408.52	750	*
1205833647	Winslow	Bristol	Durham	NC	37	Internal Medicine	S	Paroxetine Hcl	Paroxetine Hcl	48	112	3360	683.9	12		48	112	683.9	3360		12
1205833738	Tilley	Stephen	Little Rock	AR	5	Family Practice	S	Paroxetine Hcl	Paroxetine Hcl	22	45	1350	240.65			22	45	240.65	1350	*
1205833860	Manarang	Don	Quincy	IL	17	Family Practice	S	Paroxetine Hcl	Paroxetine Hcl	33	35	965	466.52			33	35	466.52	965	*
1205834025	Scott	William	San Antonio	TX	48	Physician Assistant	S	Paroxetine Hcl	Paroxetine Hcl	11	17	510	140.79			11	17	140.79	510	*
1205834090	Tolson	Rosemarie	East Lansing	MI	26	Family Practice	S	Paroxetine Hcl	Paroxetine Hcl	24	46	1346	152.1			11	33	75.5	990	*
1205834397	Murphy	Frederick	Duncansville	PA	42	Rheumatology	S	Paroxetine Hcl	Paroxetine Hcl	12	20	600	184.13		*					*
1205834421	Taylor	Curtis	Cincinnati	OH	39	Internal Medicine	S	Paroxetine Hcl	Paroxetine Hcl	26	32	960	186.46		#					*
1205834447	Scheimann	Mary	Guilford	CT	9	Internal Medicine	S	Paroxetine Hcl	Paroxetine Hcl	13	31.3	920	151.6			13	31.3	151.6	920	*
1205834660	Dlima	Shanta	Bay City	TX	48	Family Practice	S	Paroxetine Hcl	Paroxetine Hcl	45	69	2061	614.14			21	45	352.91	1350	*
1205834736	Jacobs	Steven	Poughkeepsie	NY	36	Geriatric Medicine	S	Paroxetine Hcl	Paroxetine Hcl	44	100	3000	412.65	11		32	86	328.56	2580	*
1205834934	Liboon	Rogelio	Chicago	IL	17	Family Practice	S	Paroxetine Hcl	Paroxetine Hcl	11	11.2	336	135.15		*					*
1205834983	Snodgrass	David	Loveland	CO	8	Family Practice	S	Paroxetine Hcl	Paroxetine Hcl	19	47	1410	418.7			19	47	418.7	1410	*
1205835071	Ramirez	Juan	Wimberley	TX	48	Family Practice	S	Paroxetine Hcl	Paroxetine Hcl	29	45	1313	472.79		#					*
1205835303	Bernabe	Paul	Eldon	MO	29	Family Practice	S	Paroxetine Hcl	Paroxetine Hcl	15	39	1170	150.01		#					*
1205835360	Herren	Joseph	Rome	GA	13	Internal Medicine	S	Paroxetine Hcl	Paroxetine Hcl	66	148	4440	1532.54	20	#					#
1205835451	Hillbrick	Timothy	Georgetown	TX	48	Family Practice	S	Paroxetine Hcl	Paroxetine Hcl	14	28	840	166.6			14	28	166.6	840	*
1205835675	Webb	Philip	Ranger	TX	48	Family Practice	S	Paroxetine Hcl	Paroxetine Hcl	31	59	1770	270.51			31	59	270.51	1770	*
1205835725	Agada	Raphael	Petersburg	VA	51	Internal Medicine	S	Paroxetine Hcl	Paroxetine Hcl	11	19	570	136.86		*					*
1205835980	Vetrone	Laura	Elmhurst	IL	17	Internal Medicine	S	Paroxetine Hcl	Paroxetine Hcl	22	57.6	1726	366.21			22	57.6	366.21	1726	*
1205836103	Highley	Frank	Charlotte	NC	37	Psychiatry	S	Paroxetine Hcl	Paroxetine Hcl	47	92.9	2736	1041.8			47	92.9	1041.8	2736	*
1205836236	Chopra	Anil	Glen Burnie	MD	24	Internal Medicine	S	Paroxetine Hcl	Paroxetine Hcl	26	62	1849	189.68		#					*
1205836350	Clements	Martha	Pine Mountain	GA	13	General Practice	S	Paroxetine Hcl	Paroxetine Hcl	17	47	1410	349.8			17	47	349.8	1410	*
1205836533	Kallet	Cynthia	Dayton	OH	39	Family Practice	S	Paroxetine Hcl	Paroxetine Hcl	50	106.3	3190	579.62	12		50	106.3	579.62	3190		12
1205836772	Liberman	Jeffrey	Rochester	NY	36	Internal Medicine	S	Paroxetine Hcl	Paroxetine Hcl	25	33	990	193.43			25	33	193.43	990	*
1205836780	Mohr	Kim	Grand Junction	CO	8	Certified Clinical Nurse Specialist	S	Paroxetine Hcl	Paroxetine Hcl	12	14	420	119			0	0	0	0	#
1205836863	Seyferth	Eric	Bennington	VT	50	Internal Medicine	S	Paroxetine Hcl	Paroxetine Hcl	12	32	961	151.4			12	32	151.4	961	*
1205836996	Emunah	Ariella	Roseville	CA	6	Psychiatry	S	Paroxetine Hcl	Paroxetine Hcl	20	20	600	145.28		*					*
1205837028	Giurato	Gerald	Jacksonville	FL	12	Family Practice	S	Paroxetine Hcl	Paroxetine Hcl	13	35	1050	393.74		*					*
1205837069	Smith	Christopher	Crestview Hills	KY	21	Internal Medicine	S	Paroxetine Hcl	Paroxetine Hcl	14	30	885	255.9			14	30	255.9	885	*
1205837317	Bartmess	John	Florence	AL	1	Internal Medicine	S	Paroxetine Hcl	Paroxetine Hcl	74	88	1621	848.45		#					*
1205837515	Wiley	Jennifer	Troy	NY	36	Family Practice	S	Paroxetine Hcl	Paroxetine Hcl	65	101	3030	446.54	11		52	80	307.35	2400	*
1205837952	Marion	Malcolm	Rock Hill	SC	45	Family Practice	S	Paroxetine Hcl	Paroxetine Hcl	107	203	6090	1335.4	18		107	203	1335.4	6090		18
1205838109	Dagenbach	Joseph	Cincinnati	OH	39	Internal Medicine	S	Paroxetine Hcl	Paroxetine Hcl	12	32	960	285.84		#					*
1205838133	Arnold	Daniel	Louisville	KY	21	Family Practice	S	Paroxetine Hcl	Paroxetine Hcl	46	120	3584	642.02	11	#					*
1205838166	Prokos	Craig	Jupiter	FL	12	Internal Medicine	S	Paroxetine Hcl	Paroxetine Hcl	17	45	1350	399.46			17	45	399.46	1350	*
1205838737	Laufer	Robert	Mesa	AZ	4	Family Practice	S	Paroxetine Hcl	Paroxetine Hcl	19	55	1650	341.77			19	55	341.77	1650	*
1205838778	Mintek	Rian	Allegan	MI	26	Family Practice	S	Paroxetine Hcl	Paroxetine Hcl	15	15	444	63.93		*					*
1205838927	Wells	Michael	Andalusia	AL	1	Obstetrics & Gynecology	S	Paroxetine Hcl	Paroxetine Hcl	12	12	360	57.72			12	12	57.72	360	*
1205838984	Ingram	John	Denison	IA	19	Family Practice	S	Paroxetine Hcl	Paroxetine Hcl	49	119	3552	596.19	13	#					#
1205838992	Randolph	Daniel	Spokane	WA	53	Family Practice	S	Paroxetine Hcl	Paroxetine Hcl	24	36.5	1069	509.02			24	36.5	509.02	1069	*
1205839255	Goldberg	Steven	Great Neck	NY	36	Internal Medicine	S	Paroxetine Hcl	Paroxetine Hcl	18	54	1620	412.97			18	54	412.97	1620	*
1205839362	Jackson	Ivan	Dothan	AL	1	Internal Medicine	S	Paroxetine Hcl	Paroxetine Hcl	36	76	2280	571.58		#					*
1205839388	Amaya-Pinto	Francisco	Coolidge	AZ	4	Family Practice	S	Paroxetine Hcl	Paroxetine Hcl	38	78	2340	629.83		#					*
1205839446	Jeske	Leroy	Broken Arrow	OK	40	Family Practice	S	Paroxetine Hcl	Paroxetine Hcl	11	33	990	230.25			11	33	230.25	990	*
1205839461	Baines	Bryan	Newport News	VA	51	Family Practice	S	Paroxetine Hcl	Paroxetine Hcl	18	28	840	409.75			18	28	409.75	840	*
1205839834	Dunn	Dan	Farmington	NM	35	Family Practice	S	Paroxetine Hcl	Paroxetine Hcl	14	38	1140	249.66		#					*
1205839891	Ghiathi	Abdollatif	Fort Gaines	GA	13	Family Practice	S	Paroxetine Hcl	Paroxetine Hcl	25	37	1078	192.46		#					*
1205839909	Salem	Gary	Lapeer	MI	26	Internal Medicine	S	Paroxetine Hcl	Paroxetine Hcl	20	20	296	130.17			20	20	130.17	296	*
1205840337	Shapiro	George	White Plains	NY	36	Cardiology	S	Paroxetine Hcl	Paroxetine Hcl	38	84	2520	853.99			38	84	853.99	2520	*
1205840642	Brown	Jeffrey	Richfield	UT	49	Family Practice	S	Paroxetine Hcl	Paroxetine Hcl	35	47	1384	341.39			22	34	172.39	994	*
1205840741	Tsai	Jane	Sacramento	CA	6	Internal Medicine	S	Paroxetine Hcl	Paroxetine Hcl	32	62	1854	524.11		#					*
1205841368	Haydon	Hans	Austin	TX	48	Internal Medicine	S	Paroxetine Hcl	Paroxetine Hcl	22	52	1560	343.98			22	52	343.98	1560	*
1205841491	Shaheen	Brian	Panama City Beach	FL	12	Family Practice	S	Paroxetine Hcl	Paroxetine Hcl	24	72	2160	571.82		#					*
1205842291	Stark	Larry	Phoenix	AZ	4	Family Practice	S	Paroxetine Hcl	Paroxetine Hcl	12	26	780	143.91			12	26	143.91	780	*
1205842473	Kasper	John	Ventnor City	NJ	34	Internal Medicine	S	Paroxetine Hcl	Paroxetine Hcl	47	125	3750	814.05	14		47	125	814.05	3750		14
1205842796	Chu	Davis	Las Vegas	NV	32	Pediatric Medicine	S	Paroxetine Hcl	Paroxetine Hcl	16	22	660	144.19		#					*
1205843307	Kummer	Jean	Saint Paul	MN	27	Nurse Practitioner	S	Paroxetine Hcl	Paroxetine Hcl	25	69	2070	327.65		#					*
1205843505	Atkinson	Lisa	Concord	NH	33	Internal Medicine	S	Paroxetine Hcl	Paroxetine Hcl	37	57	1684	518.37		#					*
1205843588	Cooper	Scott	Cumming	GA	13	Neurology	S	Paroxetine Hcl	Paroxetine Hcl	24	52	1530	259.54			24	52	259.54	1530	*
1205843778	Lam	Chi	Monterey Park	CA	6	Critical Care (Intensivists)	S	Paroxetine Hcl	Paroxetine Hcl	11	11.2	323	81.02			11	11.2	81.02	323	*
1205843943	Deausy	Sandra	Michigan City	IN	18	Family Practice	S	Paroxetine Hcl	Paroxetine Hcl	31	65	1950	554.94		#					*
1205844735	Mcgorrian	Grace	Butler	PA	42	Psychiatry	S	Paroxetine Hcl	Paroxetine Hcl	12	12	360	145.18			0	0	0	0	#
1205844842	Wilson	Susan	Cedartown	GA	13	Nurse Practitioner	S	Paroxetine Hcl	Paroxetine Hcl	29	32.4	969	247.51			29	32.4	247.51	969	*
1205845427	Vitale	Joseph	West Paterson	NJ	34	Internal Medicine	S	Paroxetine Hcl	Paroxetine Hcl	19	52.5	1575	354.18		#					*
1205845500	Hershberger	Vernon	Akron	OH	39	Family Practice	S	Paroxetine Hcl	Paroxetine Hcl	97	129.2	3600	1330.65	13	#					#
1205845617	Schmidt	Donald	Lincoln	NE	31	Internal Medicine	S	Paroxetine Hcl	Paroxetine Hcl	14	42	1260	107.21			14	42	107.21	1260	*
1205845757	Duval	Yanique	West Palm Beach	FL	12	Psychiatry	S	Paroxetine Hcl	Paroxetine Hcl	25	44	1320	418.34		*					*
1205845849	Araullo-Nagano	Maria	Escanaba	MI	26	Family Practice	S	Paroxetine Hcl	Paroxetine Hcl	35	83	2490	516.91		#					*
1205845849	Araullo-Nagano	Maria	Escanaba	MI	26	Family Practice	S	Paroxetine Mesylate	Paroxetine Mesylate	20	44	1305	5925.82		#					*
1205846045	Lefton	Douglas	Fairlawn	OH	39	Family Practice	S	Paroxetine Hcl	Paroxetine Hcl	12	14	420	58.92			12	14	58.92	420	*
1205846573	Millican	Troy	Columbus	TX	48	Family Practice	S	Paroxetine Hcl	Paroxetine Hcl	38	68	2040	474.76			38	68	474.76	2040	*
1205846771	Hazlehurst	Thomas	Daly City	CA	6	Undefined Physician type	S	Paxil	Paroxetine Hcl	12	12.1	356	2583.84			0	0	0	0	#
1205846862	Kirchner	Brian	Galloway	NJ	34	Internal Medicine	S	Paroxetine Hcl	Paroxetine Hcl	60	172	5160	1260.51	21		60	172	1260.51	5160		21
1205846979	Bonilla- Felix	Vivian	Rio Piedras	PR	72	Psychiatry & Neurology	T	Paroxetine Er	Paroxetine Hcl	38	52	1560	5443.28			19	25	2634.65	750	*
1205846979	Bonilla- Felix	Vivian	Rio Piedras	PR	72	Psychiatry & Neurology	T	Paroxetine Hcl	Paroxetine Hcl	306	318	9540	2249.97	34		100	100	712.42	3000	*
1205847522	Pokala	Vijaya	Nacogdoches	TX	48	Cardiology	S	Paroxetine Hcl	Paroxetine Hcl	14	22	660	62.43			0	0	0	0	#
1205847613	Marzec	Michael	Aurora	IL	17	Internal Medicine	S	Paroxetine Hcl	Paroxetine Hcl	45	127	3810	746.94	12		45	127	746.94	3810		12
1205847993	Kim	Kil	Selma	CA	6	Internal Medicine	S	Paroxetine Hcl	Paroxetine Hcl	12	26	760	105.71		*					*
1205848033	Le	Tri	Coldspring	TX	48	Family Practice	S	Paroxetine Hcl	Paroxetine Hcl	16	42	1260	165.58			16	42	165.58	1260	*
1205848314	Einspahr	Daniel	Lincoln	NE	31	Internal Medicine	S	Paroxetine Hcl	Paroxetine Hcl	11	11.2	328	77.71			11	11.2	77.71	328	*
1205848363	Kurosaka	Momo	San Diego	CA	6	Family Practice	S	Paroxetine Hcl	Paroxetine Hcl	13	13	388	132.68			13	13	132.68	388	*
1205848702	Knight	Michael	New Orleans	LA	22	Psychiatry	S	Paroxetine Hcl	Paroxetine Hcl	90	142	4260	1660.57	15		42	92	838.8	2760	*
1205848728	Ihlendorf	Jeffrey	Avon	IN	18	Internal Medicine	S	Paroxetine Hcl	Paroxetine Hcl	24	54	1620	354.32		#					*
1205848785	Omotoso	Irene	Peachtree City	GA	13	Internal Medicine	S	Paroxetine Hcl	Paroxetine Hcl	21	21	559	205.46			21	21	205.46	559	*
1205848942	Dimeo	Joseph	Yakima	WA	53	Family Practice	S	Paroxetine Hcl	Paroxetine Hcl	21	25	750	140.9			21	25	140.9	750	*
1205849528	Polanco Sanchez	Victor	Aibonito	PR	72	Internal Medicine	S	Paroxetine Hcl	Paroxetine Hcl	19	29	870	151.33		#					*
1205849569	Choe	Mira	Springfield	MO	29	Internal Medicine	S	Paroxetine Hcl	Paroxetine Hcl	12	22	660	122.71			12	22	122.71	660	*
1205849809	Boeke	Dennis	Stockton	MO	29	Family Practice	S	Paroxetine Hcl	Paroxetine Hcl	79	133	3990	892.1	13		56	106	670.42	3180	*
1205849890	Burton	Debbie	Winter Haven	FL	12	Nurse Practitioner	S	Paroxetine Hcl	Paroxetine Hcl	84	118	3540	1074.21	17		21	33	423.66	990	*
1205851169	Lebowitz	Arthur	Thomaston	CT	9	Internal Medicine	S	Paroxetine Hcl	Paroxetine Hcl	25	57	1710	492.81			25	57	492.81	1710	*
1205851235	Wang	Soledad	Sapulpa	OK	40	Family Practice	S	Paroxetine Hcl	Paroxetine Hcl	62	62	1860	490.17	11		17	17	170.48	510	*
1205851318	Reeves	Julie	Medina	OH	39	Family Practice	S	Paroxetine Hcl	Paroxetine Hcl	19	55	1650	378.61			19	55	378.61	1650	*
1205851516	Vogel	Brian	Massapequa Park	NY	36	Internal Medicine	S	Paroxetine Hcl	Paroxetine Hcl	23	55	1634	320.79			23	55	320.79	1634	*
1205851664	Schneider	Paul	Saint Louis	MO	29	Internal Medicine	S	Paroxetine Hcl	Paroxetine Hcl	18	42	1202	209.51			18	42	209.51	1202	*
1205851797	Arias	Mayda	Ft Lauderdale	FL	12	Hematology-Oncology	S	Paroxetine Hcl	Paroxetine Hcl	11	11	327	43.6			11	11	43.6	327	*
1205852316	Shalita	Tigalat	West Hills	CA	6	Family Practice	S	Paroxetine Hcl	Paroxetine Hcl	34	58	1740	348.86			34	58	348.86	1740	*
1205852480	Kolacz	Pamela	Maple Grove	MN	27	Family Practice	S	Paroxetine Hcl	Paroxetine Hcl	17	37	1110	163.29		#					*
1205852845	Sharon	Idan	Brooklyn	NY	36	Neurology	S	Paroxetine Er	Paroxetine Hcl	13	13	390	2895.26			0	0	0	0	#
1205852845	Sharon	Idan	Brooklyn	NY	36	Neurology	S	Paroxetine Hcl	Paroxetine Hcl	199	291	8662	2427.55	39		128	190	1333.42	5655		27
1205852936	Thornton	Timothy	Roscommon	MI	26	Family Practice	S	Paroxetine Hcl	Paroxetine Hcl	117	225	6750	1279.89	24	#					#
1205853843	Rivera	Raul	Pasadena	TX	48	Internal Medicine	S	Paroxetine Hcl	Paroxetine Hcl	84	238	7140	1207.16	30	#					#
1205853918	Dalal	Jennifer	Vancouver	WA	53	Physician Assistant	S	Paroxetine Hcl	Paroxetine Hcl	22	38	1104	533.45			22	38	533.45	1104	*
1205854304	Romero	Catherine	Safford	AZ	4	Family Practice	S	Paroxetine Hcl	Paroxetine Hcl	42	52	1560	341.45			19	29	217.86	870	*
1205854478	Klein	Shari	Las Vegas	NV	32	Family Practice	S	Paroxetine Hcl	Paroxetine Hcl	12	24	720	191.33			12	24	191.33	720	*
1205854510	Burdzy	Jon	Fort Myers	FL	12	Family Practice	S	Paroxetine Hcl	Paroxetine Hcl	45	102.1	3041	1077.14	12	#					*
1205854536	Sundberg	Therese	Duluth	MN	27	Nurse Practitioner	S	Paroxetine Hcl	Paroxetine Hcl	48	66.1	1960	383.66			19	27.1	153	814	*
1205854742	Mcgaughy	Jennifer	Perryton	TX	48	Family Practice	S	Paroxetine Hcl	Paroxetine Hcl	42	59	1770	363.86		#					*
1205854833	Grewal	Kanwardeep	French Camp	CA	6	Internal Medicine	S	Paroxetine Hcl	Paroxetine Hcl	11	23	690	194.92			11	23	194.92	690	*
1205855004	O'keeffe	John	Colorado Springs	CO	8	Family Practice	S	Paroxetine Hcl	Paroxetine Hcl	20	52	1560	464.52			20	52	464.52	1560	*
1205855699	Williams	Juli	Knoxville	TN	47	Internal Medicine	S	Paroxetine Hcl	Paroxetine Hcl	14	34	1020	337.79		#					*
1205855848	Lee	Jeffery	Mission Hills	CA	6	Internal Medicine	S	Paroxetine Hcl	Paroxetine Hcl	25	73	2190	332.21			25	73	332.21	2190	*
1205856390	Adamczyk	Brian	Jackson	MI	26	Family Practice	S	Paroxetine Hcl	Paroxetine Hcl	18	36	1080	181.73			18	36	181.73	1080	*
1205856432	Oska	Fadi	Sterling Heights	MI	26	Internal Medicine	S	Paroxetine Hcl	Paroxetine Hcl	16	38	1140	346.33		*					*
1205856499	Justis	Peter	Charlotte	NC	37	Internal Medicine	S	Paroxetine Hcl	Paroxetine Hcl	72	148	4440	1143.29	16		72	148	1143.29	4440		16
1205857182	Khan	Jaber	Asheboro	NC	37	Family Practice	S	Paroxetine Hcl	Paroxetine Hcl	15	43	1290	150.5		#					*
1205857240	Ruberte	Mario	Melbourne	FL	12	Internal Medicine	S	Paroxetine Hcl	Paroxetine Hcl	35	79	2370	696.04	11	#					*
1205857257	Still	Brian	Logan	OH	39	Family Practice	S	Paroxetine Hcl	Paroxetine Hcl	13	17	510	116.54			0	0	0	0	#
1205857331	Ryder	Amanda	Yakima	WA	53	Family Practice	S	Paroxetine Hcl	Paroxetine Hcl	18	46	1380	530.92		#					*
1205857810	Wozniak	Janell	Fort Collins	CO	8	Family Practice	S	Paroxetine Hcl	Paroxetine Hcl	11	33	990	261.31		*					*
1205858107	Kalaf	Nelson	Mission	TX	48	Internal Medicine	S	Paroxetine Hcl	Paroxetine Hcl	91	158	4740	821.81	29		78	126	667	3780	#
1205858123	Hemmen	Gia	Kent	WA	53	Family Practice	S	Paroxetine Hcl	Paroxetine Hcl	23	43	1290	446.25		#					*
1205858602	Cardona-Garcia	Omar	Aguadilla	PR	72	Neurology	S	Paroxetine Hcl	Paroxetine Hcl	81	97	2910	535.12	15		70	86	492.02	2580	#
1205858917	Dougherty	David	Bakersfield	CA	6	Internal Medicine	S	Paroxetine Hcl	Paroxetine Hcl	13	25	750	112.92			13	25	112.92	750	*
1205859089	Wang	Cheng	Redlands	CA	6	Internal Medicine	S	Paroxetine Hcl	Paroxetine Hcl	109	255.2	7645	2420.69	32	#					#
1205859352	Sanchez-Ramos	Juan	Tampa	FL	12	Neurology	S	Paroxetine Hcl	Paroxetine Hcl	46	104	3120	1129.53			26	60	803.08	1800	*
1205859733	Sanchez	Dennis	South Gate	CA	6	Family Practice	S	Paroxetine Hcl	Paroxetine Hcl	23	43	1275	236.31			23	43	236.31	1275	*
1205859857	Roberts	Thomas	Miramar Beach	FL	12	Physician Assistant	S	Paroxetine Hcl	Paroxetine Hcl	13	25	750	113.89		*					*
1205859956	Williams	Shelly	North Muskegon	MI	26	Family Practice	S	Paroxetine Hcl	Paroxetine Hcl	20	44	1320	228.03			20	44	228.03	1320	*
1205859964	Goodwin	Philip	Poughkeepsie	NY	36	Internal Medicine	S	Paroxetine Hcl	Paroxetine Hcl	17	31	930	213.1			17	31	213.1	930	*
1205860079	Boyd	Lorena	East Wenatchee	WA	53	Nurse Practitioner	S	Paroxetine Hcl	Paroxetine Hcl	17	45	1350	262.53		#					*
1205860186	Perry	Jesslyn	Buffalo	NY	36	Internal Medicine	S	Paroxetine Hcl	Paroxetine Hcl	11	12	360	214.44			0	0	0	0	#
1205860723	Echevarria	Javier	Coamo	PR	72	General Practice	S	Paroxetine Hcl	Paroxetine Hcl	22	28	840	127.72		#					*
1205860970	Bauman	Ted	Clinton	NC	37	Family Practice	S	Paroxetine Hcl	Paroxetine Hcl	11	11	330	194.25			11	11	194.25	330	*
1205861390	Bresnick	Louis	N Chelmsford	MA	25	Internal Medicine	S	Paroxetine Hcl	Paroxetine Hcl	168	252	6960	2359.22	34		168	252	2359.22	6960		34
1205861614	Kansagra Md	Pravin	Anaheim	CA	6	Psychiatry	S	Paroxetine Hcl	Paroxetine Hcl	55	55.3	1434	430.86	16	*					*
1205861754	Campbell	Alison	Glasgow	KY	21	Pediatric Medicine	S	Paroxetine Hcl	Paroxetine Hcl	34	90	2700	431		#					*
1205861820	Bui	Son	Las Vegas	NV	32	Family Practice	S	Paroxetine Hcl	Paroxetine Hcl	25	38	1140	301.99		#					*
1205861929	Conrey	Laura	Hermitage	TN	47	Physician Assistant	S	Paroxetine Hcl	Paroxetine Hcl	27	81	2430	417.79		#					*
1205862356	Focken	Rosalie	Wichita	KS	20	Family Practice	S	Paroxetine Hcl	Paroxetine Hcl	19	35	1050	325.74			19	35	325.74	1050	*
1205862455	Fitzgerald	Jacqueline	Ossineke	MI	26	General Practice	S	Paroxetine Hcl	Paroxetine Hcl	47	114	3420	727.72	11	#					*
1205862505	Nashawi	Mhd Tarek	Springfield	OR	41	Internal Medicine	S	Paroxetine Hcl	Paroxetine Hcl	88	88	1900	1119.06			62	62	768.37	1536	*
1205862547	Buckley	Georgia	Fayetteville	NC	37	Physician Assistant	S	Paroxetine Hcl	Paroxetine Hcl	13	20	600	233.72		*					*
1205862679	Burlison	Kathleen	Fairfield	CT	9	Internal Medicine	S	Paroxetine Hcl	Paroxetine Hcl	29	63	1890	737.01		#					*
1205863008	Evans	Lara	Rochester	NY	36	Internal Medicine	S	Paroxetine Hcl	Paroxetine Hcl	27	69	2070	378.61		#					*
1205863156	Johannesson	Inga	Norway	ME	23	Internal Medicine	S	Paroxetine Hcl	Paroxetine Hcl	42	116	3480	563.76	12		22	64	256.93	1920	*
1205863198	Soffer	Daniel	Media	PA	42	Internal Medicine	S	Paroxetine Hcl	Paroxetine Hcl	14	42	1260	89.72			14	42	89.72	1260	*
1205863735	Cloud	Mark	Knoxville	TN	47	Family Practice	S	Paroxetine Hcl	Paroxetine Hcl	37	59	1767	300.04			23	41	192.84	1227	*
1205863792	Moskovic	Jacob	Arlington Heights	IL	17	Psychiatry	S	Paroxetine Hcl	Paroxetine Hcl	17	25	724	107.19		#					*
1205864576	Jensen Schneider	Meleah	Marshalltown	IA	19	Physician Assistant	S	Paroxetine Hcl	Paroxetine Hcl	29	77	2310	358.26			29	77	358.26	2310	*
1205864626	Hord	Michael	Brownfield	TX	48	Family Practice	S	Paroxetine Hcl	Paroxetine Hcl	14	18	540	77.3			14	18	77.3	540	*
1205864717	Martinez	Annette	Caguas	PR	72	Psychiatry	S	Paroxetine Er	Paroxetine Hcl	14	20	600	1920.89			0	0	0	0	#
1205864717	Martinez	Annette	Caguas	PR	72	Psychiatry	S	Paroxetine Hcl	Paroxetine Hcl	327	329	9847	2411.45	44		92	94	721.27	2797		17
1205865631	Fosnaugh	James	Lincoln	NE	31	Internal Medicine	S	Paroxetine Hcl	Paroxetine Hcl	30	54.1	1624	344.34			30	54.1	344.34	1624	*
1205865680	Barnes	John	Vicksburg	MS	28	Family Practice	S	Paroxetine Hcl	Paroxetine Hcl	15	43	1290	597.96		#					*
1205865896	Pastor	Thomas	Rochester	NY	36	Internal Medicine	S	Paroxetine Hcl	Paroxetine Hcl	65	107	3210	876.63	16		46	80	690.73	2400	#
1205866571	Yared	Thomas	Amityville	NY	36	Psychiatry	S	Paroxetine Hcl	Paroxetine Hcl	12	12	360	54.31			0	0	0	0	#
1205866589	Sherman	Michael	Albany	OR	41	Internal Medicine	S	Paroxetine Hcl	Paroxetine Hcl	56	98.8	2883	1099.06			44	86.8	870.65	2523	*
1205866696	Darveaux	Rene	Bellaire	TX	48	Family Practice	S	Paroxetine Hcl	Paroxetine Hcl	12	35.9	1078	95.21			12	35.9	95.21	1078	*
1205867546	Wen	Hong Yu	Williamsville	NY	36	Internal Medicine	S	Paroxetine Hcl	Paroxetine Hcl	15	37	1110	126.42			15	37	126.42	1110	*
1205867561	Beckmen	James	Solvang	CA	6	Family Practice	S	Paroxetine Hcl	Paroxetine Hcl	22	44	1320	793.71		#					*
1205868379	Schlinke	Shawn	Edmond	OK	40	Internal Medicine	S	Paroxetine Hcl	Paroxetine Hcl	24	72	2160	468.48			24	72	468.48	2160	*
1205869047	Grenoble	Jonathan	Pittsfield	MA	25	Family Practice	S	Paroxetine Hcl	Paroxetine Hcl	48	88	2640	686.98	12		16	40	331.53	1200	*
1205869104	Rosen	Lauren	Wynnewood	PA	42	Internal Medicine	S	Paroxetine Er	Paroxetine Hcl	11	11.2	311	855.58			11	11.2	855.58	311	*
1205869104	Rosen	Lauren	Wynnewood	PA	42	Internal Medicine	S	Paroxetine Hcl	Paroxetine Hcl	27	57	1710	418.07		#					*
1205869443	Varshney	Mamta	Aurora	CO	8	Internal Medicine	S	Paroxetine Hcl	Paroxetine Hcl	35	100	3000	900.8	12	#					*
1205869807	Jauregui	Nicholas	Sierra Madre	CA	6	Family Practice	S	Paroxetine Hcl	Paroxetine Hcl	12	12	360	245.61			0	0	0	0	#
1205869864	Mcmillan	Jennifer	Harrisburg	NC	37	Family Practice	S	Paroxetine Hcl	Paroxetine Hcl	23	23	690	197.14			23	23	197.14	690	*
1205869989	Copare	Fiore	Bridgeton	NJ	34	Internal Medicine	S	Paroxetine Hcl	Paroxetine Hcl	51	131	3930	697.34	14		51	131	697.34	3930		14
1205870417	Curtis	Mary	Twin Falls	ID	16	Family Practice	S	Paroxetine Hcl	Paroxetine Hcl	37	82	2460	414.03		#					*
1205870565	Chambi	Israel	Santa Ana	CA	6	Neurosurgery	S	Paroxetine Hcl	Paroxetine Hcl	18	23.1	677	239.82			0	0	0	0	#
1205870649	Whitaker	Larry	Hoopeston	IL	17	Physician Assistant	S	Paroxetine Hcl	Paroxetine Hcl	26	64	1920	584.06		#					*
1205870755	Somers	William	Santa Maria	CA	6	Family Practice	S	Paroxetine Hcl	Paroxetine Hcl	20	60	1800	203.84			20	60	203.84	1800	*
1205871084	Bawaney	Asma	Rochester	NY	36	Internal Medicine	S	Paroxetine Hcl	Paroxetine Hcl	23	23	618	334.42			23	23	334.42	618	*
1205871480	Mcelroy	Michelle	Brandon	SD	46	Family Practice	S	Paroxetine Hcl	Paroxetine Hcl	19	21	630	153.08		*					*
1205871589	Pettit	Wendy	Rochester	NY	36	Nurse Practitioner	S	Paroxetine Hcl	Paroxetine Hcl	14	14	396	78.93			0	0	0	0	#
1205872330	Keener	Althea	Lancaster	PA	42	Family Practice	S	Paroxetine Hcl	Paroxetine Hcl	11	25	750	251.87			0	0	0	0	#
1205872470	Eyler	Michelle	Tucson	AZ	4	Family Practice	S	Paroxetine Hcl	Paroxetine Hcl	21	57	1710	416.64		#					*
1205872900	Tindol	Amy	Brownwood	TX	48	Internal Medicine	S	Paroxetine Hcl	Paroxetine Hcl	48	112	3342	765.28	14		37	101	672.51	3030	#
1205873403	Korn	Risa	Lexington	MA	25	Internal Medicine	S	Paroxetine Hcl	Paroxetine Hcl	18	52	1560	244.27			18	52	244.27	1560	*
1205873809	May	Daniel	Sausalito	CA	6	Psychiatry	S	Paroxetine Hcl	Paroxetine Hcl	19	21	605	142.93		*					*
1205874211	Lowne	Joseph	Concord	NH	33	Family Practice	S	Paroxetine Hcl	Paroxetine Hcl	21	53	1590	438.46		*					*
1205874310	Rossi	Matthew	Hopedale	IL	17	Vascular Surgery	S	Paroxetine Hcl	Paroxetine Hcl	64	108	2824	774.32	13	#					#
1205874708	Turski	John	Bastian	VA	51	Family Practice	S	Paroxetine Hcl	Paroxetine Hcl	12	34	1020	115.43		#					*
1205874831	Salloum	Fadi	Pontiac	MI	26	Internal Medicine	S	Paroxetine Hcl	Paroxetine Hcl	102	102	2859	1462.76	20		58	58	863.32	1550	#
1205874898	Barrueto	Fermin	Towson	MD	24	Gynecological Oncology	S	Paroxetine Hcl	Paroxetine Hcl	17	17	510	124.74			0	0	0	0	#
1205875143	Teferra	Meseret	Brandon	MS	28	Internal Medicine	S	Paroxetine Hcl	Paroxetine Hcl	19	29	870	162.45			19	29	162.45	870	*
1205875721	Pena	Jose	Donna	TX	48	Internal Medicine	S	Paroxetine Hcl	Paroxetine Hcl	46	129	3870	623.08	25		33	92	407.26	2760	#
1205875846	Willis	William	Poteau	OK	40	General Practice	S	Paroxetine Hcl	Paroxetine Hcl	36	52	1560	423.67			13	23	147.32	690	*
1205875853	Leblanc	Christopher	Bluffton	SC	45	Family Practice	S	Paroxetine Hcl	Paroxetine Hcl	12	36	1080	331.56			12	36	331.56	1080	*
1205876000	Surapu	Lakshmana	Carrollton	GA	13	Psychiatry	S	Paroxetine Hcl	Paroxetine Hcl	163	182	5460	1706.25	22		62	66	600.1	1980	*
1205876786	Zeidman	Heywood	La Mesa	CA	6	Psychiatry	S	Paroxetine Hcl	Paroxetine Hcl	26	71	2130	665.53		#					*
1205876828	Burns	Tammi	Mt Pleasant Mills	PA	42	Physician Assistant	S	Paroxetine Hcl	Paroxetine Hcl	18	30	900	227.38			18	30	227.38	900	*
1205876893	Rosenberg	Sharon	Lincolnwood	IL	17	Internal Medicine	S	Paroxetine Hcl	Paroxetine Hcl	12	24.1	721	144.39		*					*
1205877198	Trantham	Leah	Goose Creek	SC	45	Family Practice	S	Paroxetine Hcl	Paroxetine Hcl	18	28	840	107.18			18	28	107.18	840	*
1205877347	Freundlich	Thomas	Mount Gilead	OH	39	Family Practice	S	Paroxetine Hcl	Paroxetine Hcl	48	76	2279	742.01			31	51	487.95	1529	*
1205877396	Ghani	Syed	Mchenry	IL	17	Hospitalist	S	Paroxetine Hcl	Paroxetine Hcl	17	17	352	193.74		#					*
1205877826	Shelton	Penny	Athens	OH	39	Preventive Medicine	S	Paroxetine Hcl	Paroxetine Hcl	32	68	2040	531.16		#					*
1205877917	Kalayjian	Laura	Los Angeles	CA	6	Neurology	S	Paroxetine Hcl	Paroxetine Hcl	13	13	390	99.37			0	0	0	0	#
1205878113	Riche	Andrew	Fort Smith	AR	5	Obstetrics & Gynecology	S	Paroxetine Hcl	Paroxetine Hcl	23	23	690	186.68		*					*
1205878220	Stephens	Walter	Dickson	TN	47	Family Practice	S	Paroxetine Hcl	Paroxetine Hcl	25	65	1950	470.25		#					*
1205878261	Diaz	Jorge	Pembroke Pines	FL	12	Internal Medicine	S	Paroxetine Hcl	Paroxetine Hcl	19	43	1247	324.89			19	43	324.89	1247	*
1205878329	Billings	Adrian	Marfa	TX	48	Family Practice	S	Paroxetine Hcl	Paroxetine Hcl	14	22	660	176.37			14	22	176.37	660	*
1205878923	Vollmuth	Monica	Coon Rapids	MN	27	Nurse Practitioner	S	Paroxetine Hcl	Paroxetine Hcl	40	95	2830	494.44			40	95	494.44	2830	*
1205879020	Sayeed	Javaid	Dallas	GA	13	Family Practice	S	Paroxetine Hcl	Paroxetine Hcl	45	73	2127	385.91		#					*
1205879236	Martello	Robert	Umatilla	FL	12	Family Practice	S	Paroxetine Hcl	Paroxetine Hcl	19	53	1590	391.87			19	53	391.87	1590	*
1205879285	Loney	Daniel	Warsaw	IN	18	Family Practice	S	Paroxetine Hcl	Paroxetine Hcl	31	61	1830	584.14			12	36	453.58	1080	*
1205879293	Kline	Elisabeth	Indianapolis	IN	18	Internal Medicine	S	Paroxetine Hcl	Paroxetine Hcl	33	62	1860	432.83			33	62	432.83	1860	*
1205879343	Lounsberry	David	Oroville	CA	6	Family Practice	S	Paroxetine Hcl	Paroxetine Hcl	26	70	2100	607.72			26	70	607.72	2100	*
1205879434	Bhardwaj	Priti	Taylor	MI	26	Internal Medicine	S	Paroxetine Hcl	Paroxetine Hcl	42	54	1597	276.43	11		15	27	135.32	810	*
1205879459	Edwards	Thomas	San Antonio	FL	12	Family Practice	S	Paroxetine Hcl	Paroxetine Hcl	82	82	2444	1218.88	12		82	82	1218.88	2444		12
1205879467	Kellogg	Michael	Hendersonville	TN	47	Family Practice	S	Paroxetine Hcl	Paroxetine Hcl	18	52	1560	304.43		#					*
1205879491	Chahine	Antoine	Canfield	OH	39	Medical Oncology	S	Paroxetine Hcl	Paroxetine Hcl	18	18	540	136.92			18	18	136.92	540	*
1205879608	O'mara	Timothy	Wakefield	RI	44	Internal Medicine	S	Paroxetine Hcl	Paroxetine Hcl	12	36	1080	345.19		*					*
1205879681	Heckey	Robert	Santa Rosa	CA	6	Family Practice	S	Paroxetine Hcl	Paroxetine Hcl	13	31	930	112.8			13	31	112.8	930	*
1205880143	Harmat	Jill	Chesterland	OH	39	Family Practice	S	Paroxetine Er	Paroxetine Hcl	12	12	360	1732.08			12	12	1732.08	360	*
1205880143	Harmat	Jill	Chesterland	OH	39	Family Practice	S	Paroxetine Hcl	Paroxetine Hcl	21	57	1687	380.63			21	57	380.63	1687	*
1205880861	Pettersson	L	Peoria	AZ	4	Internal Medicine	S	Paroxetine Hcl	Paroxetine Hcl	23	57	1700	434.91		#					*
1205881091	Sabahi	Mojtaba	Long Beach	CA	6	Internal Medicine	S	Paroxetine Hcl	Paroxetine Hcl	12	12	120	61.68			12	12	61.68	120	*
1205881166	Clune	Jenniferleigh	Cortland	NY	36	Nurse Practitioner	S	Paroxetine Hcl	Paroxetine Hcl	20	40	1200	207.42		*					*
1205881307	Falls	Anita	Houston	MS	28	Nurse Practitioner	S	Paroxetine Hcl	Paroxetine Hcl	12	34	1020	108.05		#					*
1205881489	Scott	Heath	Yazoo City	MS	28	Family Practice	S	Paroxetine Hcl	Paroxetine Hcl	38	48	1425	314.43		#					*
1205881513	Haas	Randall	Madison	WI	55	Internal Medicine	S	Paroxetine Hcl	Paroxetine Hcl	19	43	1290	619.19			19	43	619.19	1290	*
1205882008	Feenstra	Richard	Grand Rapids	MI	26	Internal Medicine	S	Paroxetine Hcl	Paroxetine Hcl	49	135	4050	941.76	15		49	135	941.76	4050		15
1205882164	Aguila	Zenobio	Venice	FL	12	Internal Medicine	S	Paroxetine Hcl	Paroxetine Hcl	38	110	3300	753.4	13		38	110	753.4	3300		13
1205882263	Mangen	Mary	Wauseon	OH	39	Psychiatry	S	Paroxetine Hcl	Paroxetine Hcl	25	43	1290	322.34		*					*
1205882370	Borack Copenhaver	Carol	Mills River	NC	37	Family Practice	S	Paroxetine Hcl	Paroxetine Hcl	17	41	1220	324.93			17	41	324.93	1220	*
1205882594	Swank	Adam	Duluth	MN	27	Family Practice	S	Paroxetine Hcl	Paroxetine Hcl	12	36	1080	253.62			12	36	253.62	1080	*
1205883113	Bernardini	Holly	Mooresville	NC	37	Family Practice	S	Paroxetine Hcl	Paroxetine Hcl	108	138	3894	1696.43	30	#					#
1205883121	Lohtia	Meenal	San Rafael	CA	6	Family Practice	S	Paroxetine Hcl	Paroxetine Hcl	33	73	2190	756.97			33	73	756.97	2190	*
1205883295	Delaney	John	Indianapolis	IN	18	Psychiatry	S	Paroxetine Hcl	Paroxetine Hcl	67	105	3060	1235.36			18	52	397.88	1548	*
1205883402	Ghadai	Junaid	Lincoln Park	MI	26	Psychiatry	S	Paroxetine Hcl	Paroxetine Hcl	58	63	1867	278.68		*					*
1205883501	Nguyen	Ngai	San Jose	CA	6	Cardiology	S	Paroxetine Hcl	Paroxetine Hcl	14	32	960	239.79			14	32	239.79	960	*
1205883931	Gaticales	Maria	Haverhill	MA	25	Psychiatry	S	Paroxetine Er	Paroxetine Hcl	14	16	465	1320.75			14	16	1320.75	465	*
1205883931	Gaticales	Maria	Haverhill	MA	25	Psychiatry	S	Paroxetine Hcl	Paroxetine Hcl	38	40	1200	322.15		*					*
1205884129	Traywick	Anne	Brevard	NC	37	Nurse Practitioner	S	Paroxetine Hcl	Paroxetine Hcl	28	32	940	297.05		*					*
1205884426	Price	Jeffrey	Clanton	AL	1	Family Practice	S	Paroxetine Hcl	Paroxetine Hcl	91	155	4650	1168.93	21		58	92	679.23	2760	#
1205884558	Tomedi	John	Kulpmont	PA	42	Family Practice	S	Paroxetine Hcl	Paroxetine Hcl	43	85	2438	575.02	12	#					*
1205884830	Lee	Dean	Saint Paul	MN	27	Family Practice	S	Paroxetine Hcl	Paroxetine Hcl	18	54	1620	364.52			18	54	364.52	1620	*
1205884863	Kelley	Deborah	Trinidad	TX	48	Physician Assistant	S	Paroxetine Hcl	Paroxetine Hcl	11	11	330	43.94			11	11	43.94	330	*
1205885068	Van Arsdell	Kent	Calhoun	GA	13	Internal Medicine	S	Paroxetine Hcl	Paroxetine Hcl	35	87	2610	830.85	14		24	54	463.68	1620	*
1205885183	Beck	David	Columbia	MO	29	Psychiatry	S	Paroxetine Hcl	Paroxetine Hcl	16	16	480	213.63		*					*
1205885399	Dimovski	Trpko	Shelby Township	MI	26	Family Practice	S	Paroxetine Hcl	Paroxetine Hcl	17	45	1350	392.92			17	45	392.92	1350	*
1205885480	Roethlisberger	Mirko	The Villages	FL	12	Internal Medicine	S	Paroxetine Hcl	Paroxetine Hcl	18	54	1620	505.51		#					*
1205885514	Ashraf	Mirza	Carthage	NY	36	Cardiology	S	Paroxetine Hcl	Paroxetine Hcl	58	104	3120	386.44			58	104	386.44	3120	*
1205885613	Sofi	Abdul	Perry	FL	12	Internal Medicine	S	Paroxetine Hcl	Paroxetine Hcl	28	64	1920	504.94			12	26	192.98	780	*
1205885688	Wong	Chu-Kwan Augustine	Chicago	IL	17	Family Practice	S	Paroxetine Hcl	Paroxetine Hcl	49	75	2250	453.02			18	28	85.91	840	*
1205885860	Dehart	Drake	Red Lion	PA	42	Family Practice	S	Paroxetine Hcl	Paroxetine Hcl	14	22	660	178.52			14	22	178.52	660	*
1205886744	Winslow	Clinton	Oklahoma City	OK	40	Family Practice	S	Paroxetine Hcl	Paroxetine Hcl	13	31	930	233.49			13	31	233.49	930	*
1205887494	Dubiel	Katie	Doylestown	PA	42	Physician Assistant	S	Paroxetine Hcl	Paroxetine Hcl	15	45	1350	212.87			15	45	212.87	1350	*
1205887734	Wirth	Robert	Albany	OR	41	Internal Medicine	S	Paroxetine Hcl	Paroxetine Hcl	33	83	2490	718.02			33	83	718.02	2490	*
1205888575	Poling	Robert	Naples	FL	12	Family Practice	S	Paroxetine Hcl	Paroxetine Hcl	24	72	2160	481.52			24	72	481.52	2160	*
1205888658	Saeed	Waheed	Rancho Cucamonga	CA	6	Psychiatry	S	Paroxetine Hcl	Paroxetine Hcl	109	119.2	3572	1047.92	17		36	44	283.19	1320	*
1205888674	Barnhill	Herbert	Gaffney	SC	45	Family Practice	S	Paroxetine Hcl	Paroxetine Hcl	12	26	750	113.61		*					*
1205889284	Esser	Sally	Bothell	WA	53	Family Practice	S	Paroxetine Hcl	Paroxetine Hcl	46	62.2	1841	829.02			46	62.2	829.02	1841	*
1205889508	Clark	Vivian	Elizabethton	TN	47	Internal Medicine	S	Paroxetine Hcl	Paroxetine Hcl	162	208.4	4174	1661.38	22		162	208.4	1661.38	4174		22
1205889581	Watts	Johnny	Albertville	AL	1	Neurology	S	Paroxetine Hcl	Paroxetine Hcl	13	13	390	62.53			13	13	62.53	390	*
1205890050	Jennings	Jennifer	Marion	VA	51	Family Practice	S	Paroxetine Hcl	Paroxetine Hcl	108	140	3951	1575.47	14		45	59	570.04	1521	*
1205890142	Fisher	Sheila	Corbin	KY	21	Nurse Practitioner	S	Paroxetine Hcl	Paroxetine Hcl	29	65	1950	416.97			16	28	168.82	840	*
1205890258	Khalid	Amatul	Chambersburg	PA	42	Internal Medicine	S	Paroxetine Hcl	Paroxetine Hcl	82	94	2629	1159.94	14		57	69	910.41	1902	*
1205890308	Casey	Martin	West Seneca	NY	36	Family Practice	S	Paroxetine Hcl	Paroxetine Hcl	25	35	1050	220.9			25	35	220.9	1050	*
1205890670	Grate	Deborah	Saluda	SC	45	Family Practice	S	Paroxetine Hcl	Paroxetine Hcl	14	40	1184	283.34		*					*
1205890746	Georgian	Frederick	Worcester	MA	25	Internal Medicine	S	Paroxetine Hcl	Paroxetine Hcl	11	31	930	94.68			11	31	94.68	930	*
1205890811	Wilcox	Johnna	Marysville	WA	53	Family Practice	S	Paroxetine Hcl	Paroxetine Hcl	21	35	1050	264.4		#					*
1205891181	Ramachandran	Mythili	Bonney Lake	WA	53	Internal Medicine	S	Paroxetine Hcl	Paroxetine Hcl	90	132	3960	1115.44	14	#					#
1205891207	Willis	John	Mansfield	TX	48	Internal Medicine	S	Paroxetine Hcl	Paroxetine Hcl	50	108.2	3243	691.87	12	#					*
1205891215	Stephens	Donald	Cottonwood	AZ	4	Family Practice	S	Paroxetine Hcl	Paroxetine Hcl	18	50	1500	195.82		#					*
1205891306	Bassig	Edgar	Lockport	NY	36	Internal Medicine	S	Paroxetine Hcl	Paroxetine Hcl	54	106	3180	733.13			36	86	513.45	2580	*
1205891397	Hogan	Bennett	Valdosta	GA	13	Family Practice	S	Paroxetine Hcl	Paroxetine Hcl	27	41	1230	399.42			15	15	251.26	450	*
1205891413	Gottlieb	Richard	Scottsdale	AZ	4	Psychiatry & Neurology	T	Paroxetine Hcl	Paroxetine Hcl	19	41	1230	539.86			19	41	539.86	1230	*
1205891686	Redford	Peter	Berlin	VT	50	Internal Medicine	S	Paroxetine Hcl	Paroxetine Hcl	14	14	394	69.83			14	14	69.83	394	*
1205891710	Fojas	Augusto	Toronto	OH	39	Internal Medicine	S	Paroxetine Hcl	Paroxetine Hcl	52	84	2478	638.35		#					*
1205891850	Kent	Charles	Tallahassee	FL	12	Family Practice	S	Paroxetine Hcl	Paroxetine Hcl	19	55	1650	534.5		#					*
1205891942	Remines	Michael	Myrtle Beach	SC	45	Internal Medicine	S	Paroxetine Hcl	Paroxetine Hcl	63	139	4170	631.63	19		47	115	519.62	3450	#
1205891975	Griffith	Charles	Columbia	MS	28	Family Practice	S	Paroxetine Hcl	Paroxetine Hcl	127	131	2021	919.75	12		107	111	770.64	1725	*
1205892312	Mclaughlin	Randy	Kingsport	TN	47	Internal Medicine	S	Paroxetine Hcl	Paroxetine Hcl	19	49	1442	345.76		#					*
1205893013	Emerson	Leslee	Livonia	MI	26	Geriatric Psychiatry	S	Paroxetine Hcl	Paroxetine Hcl	88	89.4	2540	941.5	15		77	78.1	787.52	2215	#
1205893054	Chahil Miglani	Ritu	Fairfax	VA	51	Psychiatry	S	Paroxetine Hcl	Paroxetine Hcl	46	46	1344	451.65		*					*
1205893542	Medhane	Saba	Rockville	MD	24	Internal Medicine	S	Paroxetine Hcl	Paroxetine Hcl	12	12.2	365	73.35			12	12.2	73.35	365	*
1205893690	Montoya	Sara	Summerville	SC	45	Family Practice	S	Paroxetine Hcl	Paroxetine Hcl	33	73	2190	614.6		#					*
1205893856	Karliner	Leah	San Francisco	CA	6	Internal Medicine	S	Paroxetine Hcl	Paroxetine Hcl	22	40	1200	587.91			22	40	587.91	1200	*
1205894144	Knepshield	Terry	Cowansville	PA	42	Physician Assistant	S	Paroxetine Hcl	Paroxetine Hcl	66	114	3420	801.03	11		51	91	640.32	2730	*
1205894995	Bella	Timothy	Baton Rouge	LA	22	Family Practice	S	Paroxetine Hcl	Paroxetine Hcl	11	33	990	173.31			11	33	173.31	990	*
1205895034	Abbas	Jalal	Surprise	AZ	4	Internal Medicine	S	Paroxetine Hcl	Paroxetine Hcl	57	131	3916	718.32	15		57	131	718.32	3916		15
1205895448	Walt	David	Cleveland	MS	28	Internal Medicine	S	Paroxetine Hcl	Paroxetine Hcl	43	87	2610	554.75	11		43	87	554.75	2610		11
1205895554	Slack	David	Easthampton	MA	25	Internal Medicine	S	Paroxetine Hcl	Paroxetine Hcl	24	66	1980	455.92		#					*
1205895562	Favour	Susan	Dallas	TX	48	Internal Medicine	S	Paroxetine Hcl	Paroxetine Hcl	22	44	1320	280.36			22	44	280.36	1320	*
1205896115	Dryland	David	Medford	OR	41	Rheumatology	S	Paroxetine Hcl	Paroxetine Hcl	12	12	360	70.8			0	0	0	0	#
1205896198	Neiman	Lee	Homestead	PA	42	Internal Medicine	S	Paroxetine Hcl	Paroxetine Hcl	19	45	1350	302.56		#					*
1205896305	Butler-Sumner	Susan	Cave Spring	GA	13	Family Practice	S	Paroxetine Hcl	Paroxetine Hcl	54	76	2280	482.11	12		29	29	196.65	870	*
1205896347	Grubbs	Danny	Jonesboro	AR	5	Internal Medicine	S	Paroxetine Hcl	Paroxetine Hcl	66	94	2820	490.8		#					*
1205896503	Baker	Robert	Fort Mitchell	KY	21	Family Practice	S	Paroxetine Hcl	Paroxetine Hcl	19	45	1350	300.24		#					*
1205896545	Harding	Robert	Fredericksburg	PA	42	Physician Assistant	S	Paroxetine Hcl	Paroxetine Hcl	26	34	1020	153.72		#					*
1205896636	Banton	Keith	Panama City	FL	12	Family Practice	S	Paroxetine Hcl	Paroxetine Hcl	28	46	1365	236.12			16	34	154.74	1020	*
1205896669	Sanchez	Armando	West Allis	WI	55	Family Practice	S	Paroxetine Hcl	Paroxetine Hcl	22	58	1740	541.57		#					*
1205896883	Beard	Eldon	Winston Salem	NC	37	Family Practice	S	Paroxetine Hcl	Paroxetine Hcl	16	38	1140	297.56		*					*
1205897147	Tremaine	Brian	Houston	TX	48	Internal Medicine	S	Paroxetine Hcl	Paroxetine Hcl	16	26	722	391.98			16	26	391.98	722	*
1205897212	Clements	Charles	Huntington	WV	54	Family Practice	S	Paroxetine Hcl	Paroxetine Hcl	24	28	840	276.73		#					*
1205897337	Pries	Chris	Davenport	IA	19	Nurse Practitioner	S	Paroxetine Hcl	Paroxetine Hcl	20	26	756	148.53		#					*
1205897402	Spangler	Phillip	Barboursville	WV	54	Psychiatry	S	Paroxetine Hcl	Paroxetine Hcl	27	43	1290	318.85			0	0	0	0	#
1205897881	Sidorowicz	Wladyslaw	South Fallsburg	NY	36	Internal Medicine	S	Paroxetine Hcl	Paroxetine Hcl	14	16	480	119.62			14	16	119.62	480	*
1205897998	Macdonald	Anita	Saint Paul	MN	27	Family Practice	S	Paroxetine Hcl	Paroxetine Hcl	19	57	1710	304.78			19	57	304.78	1710	*
1205898426	Galloway	James	Ayden	NC	37	Family Practice	S	Paroxetine Hcl	Paroxetine Hcl	19	24	720	293.66		#					*
1205898491	Montgomery	Melanie	Huntsville	AL	1	Internal Medicine	S	Paroxetine Hcl	Paroxetine Hcl	13	35	1050	219.6			13	35	219.6	1050	*
1205898798	Uniacke	Brian	Mechanicsburg	PA	42	Family Practice	S	Paroxetine Hcl	Paroxetine Hcl	25	45	1350	262.53		*					*
1205898848	Khan	Husman	Ft Lauderdale	FL	12	Internal Medicine	S	Paroxetine Hcl	Paroxetine Hcl	33	69	2071	354.64			33	69	354.64	2071	*
1205899267	Turner	Jackey	Kosciusko	MS	28	Family Practice	S	Paroxetine Hcl	Paroxetine Hcl	25	51	1530	602.11			25	51	602.11	1530	*
1205899317	Snyder	Irvin	Ripley	WV	54	Internal Medicine	S	Paroxetine Hcl	Paroxetine Hcl	102	192	5760	990.14	19		65	147	630.86	4410	#
1205899556	Reeder	Mark	Kingston	NH	33	Family Practice	S	Paroxetine Hcl	Paroxetine Hcl	35	87	2610	484.58		#					*
1205899572	Sarkar	Purnima	Earle	AR	5	Internal Medicine	S	Paroxetine Hcl	Paroxetine Hcl	15	15	450	190.68			0	0	0	0	#
1205899630	Kavinsky	Jeanne	Cincinnati	OH	39	Internal Medicine	S	Paroxetine Hcl	Paroxetine Hcl	29	49	1470	337.28		#					*
1205899804	Caulkins	Scott	Colorado Springs	CO	8	Family Practice	S	Paroxetine Hcl	Paroxetine Hcl	30	80	2340	688.95		#					*
1205899846	Katz	Douglas	Boston	MA	25	Neurology	S	Paroxetine Hcl	Paroxetine Hcl	14	16	480	195.1		*					*
1205900412	Relph	Natalie	Mechanicsville	VA	51	Psychiatry	S	Paroxetine Hcl	Paroxetine Hcl	58	61	1773	651.28			26	26	364.97	728	*
1205901659	Wolinsky	Eve	Bangor	ME	23	Psychiatry	S	Paroxetine Hcl	Paroxetine Hcl	76	76	2204	390.81			27	27	112.03	780	*
1205902202	Rahban	Said	Los Angeles	CA	6	Gastroenterology	S	Paroxetine Hcl	Paroxetine Hcl	11	11	330	100.14			11	11	100.14	330	*
1205902285	Gessman	Paul	Staten Island	NY	36	Internal Medicine	S	Paroxetine Hcl	Paroxetine Hcl	13	39	1170	395.48			13	39	395.48	1170	*
1205902301	Ton-That	Chau	Westminster	CA	6	Psychiatry	S	Paroxetine Hcl	Paroxetine Hcl	83	83	2490	599.92	11		38	38	257.68	1140	*
1205902418	Hocson	Danial	Toppenish	WA	53	Family Practice	S	Paroxetine Hcl	Paroxetine Hcl	46	46	1380	271.73			21	21	165.45	630	*
1205903069	Bott	Sherry	Los Angeles	CA	6	Nurse Practitioner	S	Paroxetine Hcl	Paroxetine Hcl	18	59.7	1790	297.75			18	59.7	297.75	1790	*
1205903317	Llado	Carmencita	Los Angeles	CA	6	General Practice	S	Paroxetine Hcl	Paroxetine Hcl	12	24	720	90.81		*					*
1205904745	Greenberg	Ralph	Detroit	MI	26	Internal Medicine	S	Paroxetine Hcl	Paroxetine Hcl	15	43	1290	248.44			15	43	248.44	1290	*
1205904760	Sedberry	Martha	Hopkinsville	KY	21	Certified Clinical Nurse Specialist	S	Paroxetine Hcl	Paroxetine Hcl	102	125.9	3728	1116.73	19		20	33.6	226.57	1009	*
1205904778	Comas Flores	Floremil	Mayaguez	PR	72	General Practice	S	Paroxetine Hcl	Paroxetine Hcl	11	15	450	98.31			11	15	98.31	450	*
1205905098	Strong	Douglas	Owosso	MI	26	Family Practice	S	Paroxetine Hcl	Paroxetine Hcl	21	61	1830	322.06		*					*
1205905171	Ricart	Francisco	Coral Gables	FL	12	Psychiatry & Neurology	T	Paroxetine Hcl	Paroxetine Hcl	90	109.7	3275	626.32	21		59	74.7	409.62	2225	#
1205905171	Ricart	Francisco	Coral Gables	FL	12	Psychiatry & Neurology	T	Pexeva	Paroxetine Mesylate	14	14	420	5354.3			0	0	0	0	#
1205905478	Reddy	Gautham	Henderson	NV	32	Family Practice	S	Paroxetine Hcl	Paroxetine Hcl	23	58	1740	542.67			23	58	542.67	1740	*
1205906310	Topsakalyan	Arutyun	Glendale	CA	6	General Practice	S	Paroxetine Hcl	Paroxetine Hcl	197	213	6375	1366.38	20		197	213	1366.38	6375		20
1205906955	Rountree	Rhonda	Macon	GA	13	Registered Nurse	T	Paroxetine Hcl	Paroxetine Hcl	31	41	1230	286.05			31	41	286.05	1230	*
1205907771	Kondapalli	Ravi	Venice	FL	12	Gastroenterology	S	Paroxetine Hcl	Paroxetine Hcl	11	29	870	155.85		*					*
1205908498	Borromeo-Wesner	Marilyn	Snohomish	WA	53	Nurse Practitioner	S	Paroxetine Hcl	Paroxetine Hcl	17	17	486	348.24			17	17	348.24	486	*
1205909330	Rice	Susan	Beaver Dam	KY	21	Nurse Practitioner	S	Paroxetine Hcl	Paroxetine Hcl	126	164	4890	826.49	19		77	105	493.36	3150	#
1205909439	Vanlaar	William	Mcdonough	GA	13	General Practice	S	Paroxetine Hcl	Paroxetine Hcl	17	41	1230	246.24			17	41	246.24	1230	*
1205909496	Mohamed	M Hisham	Raleigh	NC	37	Internal Medicine	S	Paroxetine Hcl	Paroxetine Hcl	25	33	990	202.25		#					*
1205910114	Applewhite	Terrill	Kankakee	IL	17	Internal Medicine	S	Paroxetine Hcl	Paroxetine Hcl	14	14	420	317.58		#					*
1205910510	Dykes	Laura	Fresno	CA	6	Nurse Practitioner	S	Paroxetine Hcl	Paroxetine Hcl	37	39	1170	272.71		#					*
1205910536	Alwani	Salima	Roosevelt Island	NY	36	Internal Medicine	S	Paroxetine Hcl	Paroxetine Hcl	12	12	360	40.69			12	12	40.69	360	*
1205910643	Walter	Mark	Gillette	WY	56	Psychiatry	S	Paroxetine Hcl	Paroxetine Hcl	17	17	510	44.07		#					*
1205910999	Bae	Stewart	Flushing	NY	36	Internal Medicine	S	Paroxetine Hcl	Paroxetine Hcl	11	33	990	147.32			11	33	147.32	990	*
1205911161	Riddell	James	Ann Arbor	MI	26	Infectious Disease	S	Paroxetine Cr	Paroxetine Hcl	11	11	330	599.5			11	11	599.5	330	*
1205911518	Gipson	Stephen	Memphis	TN	47	Pain Management	S	Paroxetine Hcl	Paroxetine Hcl	11	11	330	74.73		*					*
1205911724	Morgan	Richard	Burlingame	CA	6	Internal Medicine	S	Paroxetine Hcl	Paroxetine Hcl	24	68	2040	571.13			24	68	571.13	2040	*
1205911997	Kottarathil	Thomas	Salt Lake City	UT	49	Internal Medicine	S	Paroxetine Hcl	Paroxetine Hcl	26	54	1620	299.66		*					*
1205912060	Chen	Frederick	Seattle	WA	53	Family Practice	S	Paroxetine Hcl	Paroxetine Hcl	13	13	390	136.57			0	0	0	0	#
1205912078	Lafleur	Phillip	Lafayette	LA	22	Psychiatry	S	Paroxetine Er	Paroxetine Hcl	13	13	363	1746.96			0	0	0	0	#
1205912078	Lafleur	Phillip	Lafayette	LA	22	Psychiatry	S	Paroxetine Hcl	Paroxetine Hcl	12	14	420	130.2		#					*
1205912417	Daniels	Roger	Philadelphia	PA	42	Internal Medicine	S	Paroxetine Hcl	Paroxetine Hcl	45	63	1183	369.12			45	63	369.12	1183	*
1205913829	Rizzi	Gabriel	Naples	FL	12	Geriatric Medicine	S	Paroxetine Hcl	Paroxetine Hcl	289	304.1	8344	4314.41	52		289	304.1	4314.41	8344		52
1205913993	Roy	Reuben	Pineville	LA	22	Psychiatry	S	Paroxetine Hcl	Paroxetine Hcl	22	26	754	198.29		#					*
1205914348	Park	Christina	Great Neck	NY	36	Internal Medicine	S	Paroxetine Hcl	Paroxetine Hcl	21	63	1890	624.24			21	63	624.24	1890	*
1205914520	Annamaneni	Padmaja	Perth Amboy	NJ	34	Psychiatry	S	Paroxetine Er	Paroxetine Hcl	11	13	378	1775.9		*					*
1205914520	Annamaneni	Padmaja	Perth Amboy	NJ	34	Psychiatry	S	Paroxetine Hcl	Paroxetine Hcl	19	19	570	145.17		*					*
1205914728	Ramireddy	Sumitra	Tracy	CA	6	Family Practice	S	Paroxetine Hcl	Paroxetine Hcl	13	15	450	99.7		#					*
1205914736	Patel	Dixie	South Milwaukee	WI	55	Family Practice	S	Paroxetine Hcl	Paroxetine Hcl	50	130	3900	1035.82	11		50	130	1035.82	3900		11
1205915105	Carneol	Mitchell	Milwaukee	WI	55	Internal Medicine	S	Paroxetine Hcl	Paroxetine Hcl	17	45	1350	423.57		#					*
1205915253	Kaitz	Ronald	Hartsdale	NY	36	Psychiatry & Neurology	T	Paroxetine Hcl	Paroxetine Hcl	25	49	1470	572.85			25	49	572.85	1470	*
1205915691	Ohling	Dirk	Albany	OR	41	Family Practice	S	Paroxetine Hcl	Paroxetine Hcl	12	24	720	169.13			12	24	169.13	720	*
1205915840	Qualls	C	Providence	RI	44	Psychiatry	S	Paroxetine Hcl	Paroxetine Hcl	20	42	1260	510.7		*					*
1205916277	Poolos	Nicholas	Seattle	WA	53	Neurology	S	Paroxetine Hcl	Paroxetine Hcl	12	12	360	168.41			12	12	168.41	360	*
1205916418	Mikhail	Heba	Niles	OH	39	Internal Medicine	S	Paroxetine Hcl	Paroxetine Hcl	13	31	930	327.85		*					*
1205916475	Baker	Susan	Grand Rapids	MI	26	Emergency Medicine	S	Paroxetine Hcl	Paroxetine Hcl	15	45	1350	399.27		#					*
1205917952	Assadi-Khansari	Mitra	Newark	DE	10	Neurology	S	Paroxetine Hcl	Paroxetine Hcl	21	23	654	424.89			21	23	424.89	654	*
1205917960	Schrupp Werowinski	Leah	Hutchinson	MN	27	Family Practice	S	Paroxetine Hcl	Paroxetine Hcl	27	79	2352	417.79			27	79	417.79	2352	*
1205918208	Hori	Michael	Renton	WA	53	Internal Medicine	S	Paroxetine Hcl	Paroxetine Hcl	19	41	1230	111.95			19	41	111.95	1230	*
1205919040	Tveite	John	Murray	KY	21	Family Practice	S	Paroxetine Hcl	Paroxetine Hcl	56	114	3405	620.85	13		31	69	364.34	2070	*
1205919115	Seodat	Vishnudat	Riverhead	NY	36	Family Practice	S	Paroxetine Hcl	Paroxetine Hcl	49	131	3930	1517.49	13	#					#
1205919206	Mallios	Athanasios	New York	NY	36	Internal Medicine	S	Paroxetine Hcl	Paroxetine Hcl	17	37	1110	485.58			17	37	485.58	1110	*
1205919875	Wallingford	Mark	Maysville	KY	21	Internal Medicine	S	Paroxetine Hcl	Paroxetine Hcl	44	124	3720	603.97	13	#					#
1205920428	Gay	Heywood	Millen	GA	13	Internal Medicine	S	Paroxetine Hcl	Paroxetine Hcl	66	76	2034	828.91	13	#					#
1205920527	Shafa	Rahim	Natick	MA	25	Psychiatry	S	Paroxetine Hcl	Paroxetine Hcl	51	55	1555	405.04			39	39	301.81	1095	*
1205920675	Chan	Benjamin	Las Vegas	NV	32	Family Practice	S	Paroxetine Hcl	Paroxetine Hcl	16	48	1440	374.42			16	48	374.42	1440	*
1205921038	Rollins	Ray	Sunnyvale	TX	48	Family Practice	S	Paroxetine Hcl	Paroxetine Hcl	14	38	1140	358.56		*					*
1205922135	Gonzalez	Jorge	Miami Beach	FL	12	Family Practice	S	Paroxetine Hcl	Paroxetine Hcl	26	70	2100	717.17			26	70	717.17	2100	*
1205922150	Barker	Patrick	Ulysses	KS	20	General Surgery	S	Paroxetine Hcl	Paroxetine Hcl	44	44	1232	531.7		#					*
1205922218	Dolatowski	John	Hobart	IN	18	Internal Medicine	S	Paroxetine Hcl	Paroxetine Hcl	39	99	2970	1173.88	11	#					*
1205922465	Eckmann	Rhett	West Point	NE	31	Emergency Medicine	S	Paroxetine Hcl	Paroxetine Hcl	21	29	870	288.7			21	29	288.7	870	*
1205922481	Mcaden	Bret	Shenandoah	TX	48	Internal Medicine	S	Paroxetine Hcl	Paroxetine Hcl	14	20	573	127.29		*					*
1205922986	Aviles-Roig	Francisco	Houston	TX	48	Psychiatry	S	Paroxetine Er	Paroxetine Hcl	12	14	420	1509.63			0	0	0	0	#
1205923331	Stober	Catherine	Nashville	TN	47	Internal Medicine	S	Paroxetine Hcl	Paroxetine Hcl	13	37	1110	258.16			13	37	258.16	1110	*
1205923471	Harrington	Sarah	Little Rock	AR	5	Hospice and Palliative Care	S	Paroxetine Hcl	Paroxetine Hcl	12	12	360	47.35			0	0	0	0	#
1205923505	Forti Isales	Luis	Bayamon	PR	72	Internal Medicine	S	Paroxetine Hcl	Paroxetine Hcl	35	39	1170	243.4		#					*
1205923554	Davis	Clayton	Sylacauga	AL	1	Family Practice	S	Paroxetine Hcl	Paroxetine Hcl	34	50	1500	422.2		#					*
1205923851	Macgregor	Mark	Webster	TX	48	Internal Medicine	S	Paroxetine Hcl	Paroxetine Hcl	12	26	780	371.6		*					*
1205924222	Baker	Gregory	Bakersfield	CA	6	Physician Assistant	S	Paroxetine Hcl	Paroxetine Hcl	42	62.4	1869	555.89			17	37	427.85	1110	*
1205924230	Katz	Richard	Northbrook	IL	17	Internal Medicine	S	Paroxetine Hcl	Paroxetine Hcl	12	36	1080	250.12			12	36	250.12	1080	*
1205924289	Gbadebo	Olufowobi	Statesboro	GA	13	Neuropsychiatry	S	Paroxetine Hcl	Paroxetine Hcl	12	14	420	225.92			12	14	225.92	420	*
1205925245	Schulze	Helen	Sherman	TX	48	Family Practice	S	Paroxetine Hcl	Paroxetine Hcl	49	65	1927	371.01			49	65	371.01	1927	*
1205925849	Singaperumal	Sheela	Mt Pleasant	TX	48	Psychiatry	S	Paroxetine Hcl	Paroxetine Hcl	23	23	690	228.34		#					*
1205926003	Kim	Paul	White Plains	NY	36	Internal Medicine	S	Paroxetine Hcl	Paroxetine Hcl	15	17	510	238.7			15	17	238.7	510	*
1205926052	Chan	Daniel	San Francisco	CA	6	Certified Clinical Nurse Specialist	S	Paroxetine Hcl	Paroxetine Hcl	13	39	1170	241.01		#					*
1205926920	Teachman	Robert	Charleston	SC	45	Family Practice	S	Paroxetine Hcl	Paroxetine Hcl	31	79	2370	448.8		#					*
1205927894	Narvarte	Guillermo	Bonita Springs	FL	12	Internal Medicine	S	Paroxetine Hcl	Paroxetine Hcl	11	11	330	90.71			11	11	90.71	330	*
1205928397	San German	Henry	Peoria	IL	17	Family Practice	S	Paroxetine Hcl	Paroxetine Hcl	16	24	720	157.27		#					*
1205928538	Hamilton	Laura	Brewerton	NY	36	Family Practice	S	Paroxetine Hcl	Paroxetine Hcl	22	34	1000	707.19		#					*
1205928785	Elsayed	Mona	Rapid City	SD	46	Undefined Physician type	S	Paroxetine Hcl	Paroxetine Hcl	13	13	390	147.82			13	13	147.82	390	*
1205928959	Kakar	Priyanka	Mason	OH	39	Family Practice	S	Paroxetine Hcl	Paroxetine Hcl	15	21	630	127.26		*					*
1205928983	Evans	Mark	Grainte	OK	40	Physician Assistant	S	Paroxetine Hcl	Paroxetine Hcl	11	31	930	218.96		*					*
1205929221	Cohen	Richard	New York	NY	36	Internal Medicine	S	Paroxetine Hcl	Paroxetine Hcl	12	18	540	92.07			12	18	92.07	540	*
1205930864	Boyd	Stacy	Chattanooga	TN	47	Obstetrics & Gynecology	S	Paroxetine Hcl	Paroxetine Hcl	11	15	450	117.8			11	15	117.8	450	*
1205931318	Springer	David	Peoria	IL	17	Family Practice	S	Paroxetine Hcl	Paroxetine Hcl	26	74	2220	601.02			26	74	601.02	2220	*
1205931797	Bromley	William	Audubon	NJ	34	Family Practice	S	Paroxetine Hcl	Paroxetine Hcl	13	39	1170	694.73		*					*
1205932332	Dragisic	Peter	Oak Lawn	IL	17	Family Practice	S	Paroxetine Hcl	Paroxetine Hcl	27	81	2430	581.14			27	81	581.14	2430	*
1205933942	Prieto	Damaris	Carolina	PR	72	Neuropsychiatry	S	Paroxetine Hcl	Paroxetine Hcl	134	140	4196	1140.07	24		33	33	199.97	986	*
1205933983	Piper	Corey	Fremont	NH	33	Nurse Practitioner	S	Paroxetine Hcl	Paroxetine Hcl	19	19	455	246.68			19	19	246.68	455	*
1205934007	Ellard	Lisa	Cullman	AL	1	Nurse Practitioner	S	Paroxetine Hcl	Paroxetine Hcl	18	50	1500	234.56		#					*
1205934023	Kuppuswamy	Bairava	Parkersburg	WV	54	Internal Medicine	S	Paroxetine Hcl	Paroxetine Hcl	16	32	960	281.22			16	32	281.22	960	*
1205934064	Orfanos	Gerry	Burlington	MA	25	Internal Medicine	S	Paroxetine Hcl	Paroxetine Hcl	36	80	2374	462.09			36	80	462.09	2374	*
1205934130	Adamich	Judith	Euclid	OH	39	Physician Assistant	S	Paroxetine Hcl	Paroxetine Hcl	19	36	1069	285.21		#					*
1205934254	Guenev	Perka	Rockford	IL	17	Family Practice	S	Paroxetine Hcl	Paroxetine Hcl	16	48	1440	305.58		#					*
1205934437	Raina	Rajesh	Oakland Gardens	NY	36	Internal Medicine	S	Paroxetine Hcl	Paroxetine Hcl	12	36	1080	335.44			12	36	335.44	1080	*
1205934544	Eister	Ronald	Avis	PA	42	Family Practice	S	Paroxetine Hcl	Paroxetine Hcl	54	106	3180	821.86	17	#					#
1205934825	Higgins	Calvin	Hollywood	FL	12	Internal Medicine	S	Paroxetine Hcl	Paroxetine Hcl	15	29	870	218.72		*					*
1205934940	Wolczynski	Zbigniew	Plattsburgh	NY	36	Internal Medicine	S	Paroxetine Hcl	Paroxetine Hcl	16	47.8	1433	253.45		#					*
1205935178	Pascual	Estilita	Hialeah	FL	12	General Practice	S	Paroxetine Hcl	Paroxetine Hcl	11	33	990	329.5			11	33	329.5	990	*
1205935848	Stetter	Matthew	Morton	IL	17	Family Practice	S	Paroxetine Hcl	Paroxetine Hcl	23	47	1385	197.42			23	47	197.42	1385	*
1205936093	Gourdine	Vanessa	Hackensack	NJ	34	Nurse Practitioner	S	Paroxetine Hcl	Paroxetine Hcl	11	11	330	43.39			11	11	43.39	330	*
1205936432	Lindstrom	Lori	Mason City	IA	19	Family Practice	S	Paroxetine Hcl	Paroxetine Hcl	42	70	2073	239.45			28	48	188.25	1413	*
1205936507	Mantaro	Kathleen	Fishkill	NY	36	Internal Medicine	S	Paroxetine Hcl	Paroxetine Hcl	22	36	1080	298.46		#					*
1205936762	Zhang	Frank	Stony Brook	NY	36	Internal Medicine	S	Paroxetine Hcl	Paroxetine Hcl	21	21	630	266.75			21	21	266.75	630	*
1205936895	Stegeman	James	Springfield	IL	17	Family Practice	S	Paroxetine Hcl	Paroxetine Hcl	30	70	2100	855.51		#					*
1205937497	Ramachandran	Sridhar	Van Nuys	CA	6	Internal Medicine	S	Paroxetine Hcl	Paroxetine Hcl	23	45	1350	444.59		#					*
1205937687	Jarvis	Pamela	Virginia	MN	27	Nurse Practitioner	S	Paroxetine Er	Paroxetine Hcl	13	13	390	1285.46			0	0	0	0	#
1205937687	Jarvis	Pamela	Virginia	MN	27	Nurse Practitioner	S	Paroxetine Hcl	Paroxetine Hcl	51	73	2178	626.76		*					*
1205937687	Jarvis	Pamela	Virginia	MN	27	Nurse Practitioner	S	Paxil	Paroxetine Hcl	14	14	350	4785.36			0	0	0	0	#
1205937992	Robertson	Noelle	Cary	NC	37	Family Practice	S	Paroxetine Hcl	Paroxetine Hcl	35	93	2774	471.49		#					*
1205938297	Shah	Bharti	Montgomery	AL	1	Psychiatry	S	Paroxetine Hcl	Paroxetine Hcl	26	38.3	1140	300.78		*					*
1205938446	Atkinson	Donald	Cookeville	TN	47	Psychiatry	S	Paroxetine Hcl	Paroxetine Hcl	319	372.2	11145	4173.98	51		129	156	1523.64	4660		23
1205938974	Tadros	Ayman	Grand Blanc	MI	26	Family Practice	S	Paroxetine Hcl	Paroxetine Hcl	43	111	3330	364.28			43	111	364.28	3330	*
1205939832	Ehlers	Rolf	San Diego	CA	6	Internal Medicine	S	Paroxetine Hcl	Paroxetine Hcl	59	123	3690	1742.69	16	#					#
1205940095	Jones	Bobby	Seminary	MS	28	Family Practice	S	Paroxetine Hcl	Paroxetine Hcl	46	84.5	2535	348.69	13	#					#
1205940210	Perry	Bradford	Scarsdale	NY	36	Psychiatry	S	Paroxetine Hcl	Paroxetine Hcl	59	97	2910	738.9			59	97	738.9	2910	*
1205940228	Veletto	Tony	Healdsburg	CA	6	Internal Medicine	S	Paroxetine Hcl	Paroxetine Hcl	11	15.1	452	227.45			11	15.1	227.45	452	*
1205940434	Ferrara	Albert	East Meadow	NY	36	Internal Medicine	S	Paroxetine Hcl	Paroxetine Hcl	19	55	1650	326.23			19	55	326.23	1650	*
1205940533	Winiecki	Marc	Jaffrey	NH	33	Family Practice	S	Paroxetine Hcl	Paroxetine Hcl	25	47	1410	620.63		#					*
1205941127	Chin	Seong	Glenview	IL	17	Internal Medicine	S	Paroxetine Hcl	Paroxetine Hcl	15	15	290	127.5			15	15	127.5	290	*
1205941481	Drake	David	Redlands	CA	6	Family Practice	S	Paroxetine Hcl	Paroxetine Hcl	31	55.1	1652	329.4			11	19	115.37	570	*
1205942216	Cyr	Leane	Bangor	ME	23	Nurse Practitioner	S	Paroxetine Hcl	Paroxetine Hcl	12	14	420	81.73		#					*
1205942265	Newman	Evan	Plantation	FL	12	Family Practice	S	Paroxetine Hcl	Paroxetine Hcl	16	24	720	202.72			16	24	202.72	720	*
1205942877	Gearan	Tevis	Falmouth	ME	23	Internal Medicine	S	Paroxetine Hcl	Paroxetine Hcl	14	36	1074	286.97			14	36	286.97	1074	*
1205943263	Benjamin	Jense	Mesquite	TX	48	Family Practice	S	Paroxetine Hcl	Paroxetine Hcl	19	55	1646	459.14			19	55	459.14	1646	*
1205943289	Rouse	Joe	Springdale	AR	5	Family Practice	S	Paroxetine Hcl	Paroxetine Hcl	16	24	720	87.96			16	24	87.96	720	*
1205943388	Harmon	Nathan	Augusta	ME	23	Geriatric Medicine	S	Paroxetine Hcl	Paroxetine Hcl	13	13	284	131.35			13	13	131.35	284	*
1205943420	Stevens	Robert	Green Bay	WI	55	Family Practice	S	Paroxetine Hcl	Paroxetine Hcl	18	54	1620	537.11			18	54	537.11	1620	*
1205943552	Rizzo	Vincent	Kenosha	WI	55	Family Practice	S	Paroxetine Hcl	Paroxetine Hcl	16	28	840	319.48		*					*
1205943610	Gogate	Sangita	Hialeah	FL	12	Family Practice	S	Paroxetine Hcl	Paroxetine Hcl	15	19	552	125.92			15	19	125.92	552	*
1205943958	Kiray	Susan	Indianapolis	IN	18	Internal Medicine	S	Paroxetine Hcl	Paroxetine Hcl	19	45	1350	320.07		#					*
1205944006	Landgraf	Susan	Shortsville	NY	36	Family Practice	S	Paroxetine Hcl	Paroxetine Hcl	11	23	690	269.22		*					*
1205944014	Funk	Nancy	Baltimore	MD	24	Nurse Practitioner	S	Paroxetine Hcl	Paroxetine Hcl	13	31	900	273.68		*					*
1205944071	Singh	Harpreet	Jacksonville	FL	12	Emergency Medicine	S	Paroxetine Hcl	Paroxetine Hcl	28	28	771	348.51			28	28	348.51	771	*
1205944220	Dunn	Christopher	Amana	IA	19	Family Practice	S	Paroxetine Hcl	Paroxetine Hcl	34	98	2940	695.49			34	98	695.49	2940	*
1205944949	Buda	Danielle	Lincoln	NE	31	Psychiatry & Neurology	T	Paroxetine Hcl	Paroxetine Hcl	12	14	420	183.98			12	14	183.98	420	*
1205945300	Lakes	Heidi	Murfreesboro	TN	47	Family Practice	S	Paroxetine Hcl	Paroxetine Hcl	23	49	1470	261.36		#					*
1205947751	Venteicher	Rachel	Algona	IA	19	Family Practice	S	Paroxetine Hcl	Paroxetine Hcl	70	116.4	3455	770.96	12	#					*
1205947868	Klein	Roger	Ashland	KY	21	Cardiology	S	Paroxetine Hcl	Paroxetine Hcl	16	46	1380	618.28			16	46	618.28	1380	*
1205948247	Dixon	Druery	West Plains	MO	29	Family Practice	S	Paroxetine Hcl	Paroxetine Hcl	33	63	1890	236.76		#					*
1205948692	Blount	John	Phoenix	AZ	4	Psychiatry	S	Paroxetine Hcl	Paroxetine Hcl	14	18	525	252.08			0	0	0	0	#
1205948882	Ahmed	Aziz	Yonkers	NY	36	Internal Medicine	S	Paroxetine Hcl	Paroxetine Hcl	11	11	330	32.38		*					*
1205949153	Medina Claudio	Yanira	Toa Baja	PR	72	General Practice	S	Paroxetine Hcl	Paroxetine Hcl	16	18	540	118.66			16	18	118.66	540	*
1205949468	Kurra	Padmavathy	Fair Lawn	NJ	34	Psychiatry	S	Paroxetine Hcl	Paroxetine Hcl	60	60	1749	807.46	11		41	41	584.16	1184	*
1205949690	Wagner	Timothy	Amherst	OH	39	Family Practice	S	Paroxetine Hcl	Paroxetine Hcl	30	72	2160	573.55		#					*
1205949831	Saitowitz	Alan	Deerfield Beach	FL	12	Internal Medicine	S	Paroxetine Hcl	Paroxetine Hcl	21	60	1800	338.23			21	60	338.23	1800	*
1205949906	Mendez-Rivera	Hector	Carolina	PR	72	Internal Medicine	S	Paroxetine Hcl	Paroxetine Hcl	14	18	540	139.17			14	18	139.17	540	*
1205950177	Merkelj	Ivan	Miami	FL	12	Internal Medicine	T	Paroxetine Hcl	Paroxetine Hcl	43	43	1179	1889.09			43	43	1889.09	1179	*
1205951688	Douville	Arthur	Los Gatos	CA	6	Neurology	S	Paroxetine Hcl	Paroxetine Hcl	14	28	826	206.6			14	28	206.6	826	*
1205951795	Borick	Sheila	Wind Gap	PA	42	Family Practice	S	Paroxetine Hcl	Paroxetine Hcl	40	80	2400	606.3			40	80	606.3	2400	*
1205952959	Chirwa	Margery	Moreno Valley	CA	6	Family Practice	S	Paroxetine Hcl	Paroxetine Hcl	53	69	2070	583.65			40	56	443.97	1680	*
1205953858	Ralph	Pamela	Philadelphia	PA	42	Neuropsychiatry	S	Paroxetine Hcl	Paroxetine Hcl	23	23	690	111.88		*					*
1205954138	Kravinsky	Emily	Jenkintown	PA	42	Psychiatry & Neurology	T	Paroxetine Hcl	Paroxetine Hcl	21	21	630	216.92		#					*
1205954591	Welsh	Brian	Ravenna	OH	39	Psychiatry	S	Paroxetine Hcl	Paroxetine Hcl	129	164	4784	2442.17	20	*					*
1205956414	Kiang	Hui-Tzu	Anderson	SC	45	Family Practice	S	Paroxetine Hcl	Paroxetine Hcl	68	156	4680	948.08	23		38	98	658.27	2940	#
1205956620	Vinning	Dawn	Porterville	CA	6	Physician Assistant	S	Paroxetine Hcl	Paroxetine Hcl	28	50	1500	259.52		*					*
1205957867	Huang	Nancy	Madison	WI	55	Internal Medicine	S	Paroxetine Hcl	Paroxetine Hcl	23	69	2070	524.15			23	69	524.15	2070	*
1205959087	Formento	Juan	Freehold	NJ	34	Psychiatry & Neurology	T	Paroxetine Er	Paroxetine Hcl	12	16	288	811.65		*					*
1205959087	Formento	Juan	Freehold	NJ	34	Psychiatry & Neurology	T	Paroxetine Hcl	Paroxetine Hcl	21	31	640	131.8		#					*
1205959442	Walker	Deborah	Fort Myers	FL	12	Nurse Practitioner	S	Paroxetine Hcl	Paroxetine Hcl	12	36	1080	197.82			12	36	197.82	1080	*
1205962297	Wancier	Zisalo	Lyndhurst	NJ	34	Psychiatry	S	Paroxetine Hcl	Paroxetine Hcl	43	49	1447	447.05		*					*
1205962750	Ikejiani	Afam	Smyrna	TN	47	Obstetrics & Gynecology	S	Paroxetine Hcl	Paroxetine Hcl	12	14	420	151.4			0	0	0	0	#
1205963451	Mccahill	Woods	Lake Placid	NY	36	Family Practice	S	Paroxetine Hcl	Paroxetine Hcl	11	33	990	231.33		*					*
1205964269	Johnson	Debora	Atlanta	GA	13	Psychiatry	S	Paroxetine Hcl	Paroxetine Hcl	35	43	1290	389.36		*					*
1205964665	Soderlund	Cheryl	Wellesley	MA	25	Nurse Practitioner	S	Paroxetine Hcl	Paroxetine Hcl	17	39	1157	257.19			17	39	257.19	1157	*
1205964947	Collado	Orlando	Santa Ana	CA	6	Family Practice	S	Paroxetine Hcl	Paroxetine Hcl	70	70.5	1820	922.04	13	#					#
1205965068	Debnam	Marie	Raleigh	NC	37	Internal Medicine	S	Paroxetine Hcl	Paroxetine Hcl	22	22	660	100.13		#					*
1205965613	Folks	Neilene	Craig	CO	8	Physician Assistant	S	Paroxetine Hcl	Paroxetine Hcl	12	30	894	110.03			12	30	110.03	894	*
1205969946	Hunchuck	Millicent	Brownsville	PA	42	Nurse Practitioner	S	Paroxetine Hcl	Paroxetine Hcl	103	109	3183	957.11	12		53	59	497.3	1755	*
1205970134	Innocent-Simon	Joelle	Starke	FL	12	Family Practice	S	Paroxetine Hcl	Paroxetine Hcl	56	84	2520	555.11		#					*
1205970209	Shipley	Donna	Fort Smith	AR	5	Family Practice	S	Paroxetine Hcl	Paroxetine Hcl	11	31	930	207.78		*					*
1205971025	Dong	Jie	Ypsilanti	MI	26	Internal Medicine	S	Paroxetine Hcl	Paroxetine Hcl	69	163	4885	931.68	17	#					#
1205971538	Stamatoiu	Daniela	Denver	CO	8	Psychiatry & Neurology	T	Paroxetine Hcl	Paroxetine Hcl	18	20	600	187.45		*					*
1205973542	Koneswaran	Murugesapillai	Shelton	CT	9	Cardiology	S	Paroxetine Hcl	Paroxetine Hcl	15	21	630	203.53			15	21	203.53	630	*
1205974011	Charland	Karen	Granby	CO	8	Nurse Practitioner	S	Paroxetine Hcl	Paroxetine Hcl	11	27	810	248.13			11	27	248.13	810	*
1205974102	Martin	Ava	Jonesville	VA	51	Nurse Practitioner	S	Paroxetine Hcl	Paroxetine Hcl	13	27	810	416.51			0	0	0	0	#
1205974219	Johnson	Jane	Stedman	NC	37	Physician Assistant	S	Paroxetine Hcl	Paroxetine Hcl	15	23	690	172.59			15	23	172.59	690	*
1205974714	Woolsey	Rebecca	Bismarck	ND	38	Nurse Practitioner	S	Paroxetine Hcl	Paroxetine Hcl	52	73.1	2126	544.81	15		19	28.1	153.46	832	*
1205974722	Mahoney	Sharon	Hyannis	MA	25	Internal Medicine	S	Paroxetine Hcl	Paroxetine Hcl	46	108	3240	582.7	13		33	85	453.37	2550	#
1205975448	Johnson	Christopher	East Saint Louis	IL	17	Psychiatry	S	Paroxetine Hcl	Paroxetine Hcl	50	64	1887	725.37	11	*					*
1205975497	Yee	Edna	San Francisco	CA	6	Nurse Practitioner	S	Paroxetine Hcl	Paroxetine Hcl	12	36	1080	247.4			12	36	247.4	1080	*
1205976016	Kern	Gordon	Oswego	KS	20	Family Practice	S	Paroxetine Hcl	Paroxetine Hcl	47	53	1174	536.86			33	39	275.58	754	*
1205976602	Jaffri	Arjumand	Smithville	MO	29	Psychiatry	S	Paroxetine Hcl	Paroxetine Hcl	20	20.2	548	332.22			0	0	0	0	#
1205977352	Bruss	Andrea	Waterville	OH	39	Family Practice	S	Paroxetine Hcl	Paroxetine Hcl	12	16	480	193.69		*					*
1205978392	Tinkelenberg	James	Mad River	CA	6	Physician Assistant	S	Paroxetine Hcl	Paroxetine Hcl	28	28	750	259.85			12	12	123.32	360	*
1205981099	Daghir	John	West Grove	PA	42	Family Practice	S	Paroxetine Hcl	Paroxetine Hcl	45	101	3030	858.69	13	#					#
1205981115	Wilson	James	Norton	VA	51	Family Practice	S	Paroxetine Hcl	Paroxetine Hcl	60	86	2565	534.71			60	86	534.71	2565	*
1205981750	Patel	Chirag	Merrillville	IN	18	Internal Medicine	S	Paroxetine Hcl	Paroxetine Hcl	66	66	1570	942.83	14	#					#
1205981875	Haddad	Leila	Dearborn	MI	26	Internal Medicine	S	Paroxetine Hcl	Paroxetine Hcl	30	76	2280	399.86		#					*
1205983186	Herrmann	Paula	Nashville	TN	47	Internal Medicine	S	Paroxetine Hcl	Paroxetine Hcl	13	39	1170	126.45			13	39	126.45	1170	*
1205983202	Haber	Milton	Laredo	TX	48	Internal Medicine	S	Paroxetine Hcl	Paroxetine Hcl	55	56	1680	255.86			55	56	255.86	1680	*
1205983756	Purintun	Scott	Britton	SD	46	Internal Medicine	S	Paroxetine Hcl	Paroxetine Hcl	33	57	1662	322			33	57	322	1662	*
1205984739	Dorio	Raymond	Newhall	CA	6	General Practice	T	Paroxetine Hcl	Paroxetine Hcl	16	20	601	167.98		*					*
1205986486	Taylor	Julie	Chicago	IL	17	Family Practice	S	Paroxetine Hcl	Paroxetine Hcl	23	55	1650	367.08	11	#					*
1205987419	Dieter	Jonathan	Conway	SC	45	Family Practice	S	Brisdelle	Paroxetine Mesylate	16	16	190	1431.65			16	16	1431.65	190	*
1205987914	Benavidez	Michael	Upland	CA	6	Family Practice	S	Paroxetine Hcl	Paroxetine Hcl	16	22	660	130.42			16	22	130.42	660	*
1205989241	Prettelt	Adolfo	Sewell	NJ	34	Family Practice	S	Paroxetine Hcl	Paroxetine Hcl	13	27	810	232.61		*					*
1205989555	Weiss	Paul	Taunton	MA	25	Psychiatry	S	Paroxetine Hcl	Paroxetine Hcl	161	221	6519	2125.69	20		43	63	472.54	1862	*
1205989704	Lyons	Monica	Grand Haven	MI	26	Nurse Practitioner	S	Paroxetine Hcl	Paroxetine Hcl	32	78.6	2345	549.87	15	#					#
1205989761	Fritz	Paul	Port Jefferson	NY	36	Psychiatry	S	Paroxetine Hcl	Paroxetine Hcl	17	17	510	142.34			17	17	142.34	510	*
1205990306	Rabin	Rosalind	Cambridge	MA	25	Internal Medicine	S	Paroxetine Hcl	Paroxetine Hcl	29	67	2010	487.52		#					*
1205991254	Steward	Tyler	Milwaukee	WI	55	Geriatric Medicine	S	Paroxetine Hcl	Paroxetine Hcl	28	40	1176	500.44			28	40	500.44	1176	*
1205991551	Nandi	Priya	Quincy	MA	25	General Practice	S	Paroxetine Hcl	Paroxetine Hcl	13	13	364	107.32			13	13	107.32	364	*
1205991908	Storch	Richard	White Plains	NY	36	Psychiatry	S	Paroxetine Hcl	Paroxetine Hcl	11	11	330	58.25		*					*
1205992880	Freed	Bailey	Chandler	AZ	4	Physician Assistant	S	Paroxetine Hcl	Paroxetine Hcl	12	22	660	118.59		*					*
1205992906	Richmond	Anne-Marie	Gibson City	IL	17	Physician Assistant	S	Paroxetine Hcl	Paroxetine Hcl	23	45	1350	304.78		#					*
1205993466	Booker	Christina	West Union	SC	45	Family Practice	S	Paroxetine Hcl	Paroxetine Hcl	27	43	1290	306.99		#					*
1205993524	Torres-Nsear	Fernando	Van Nuys	CA	6	Physician Assistant	S	Paroxetine Hcl	Paroxetine Hcl	78	108	3240	753.29	19	#					#
1205994258	Richman	Jonathan	Delta	CO	8	Family Practice	S	Paroxetine Hcl	Paroxetine Hcl	46	80	2400	416.73			28	54	297.9	1620	*
1205994431	Murphy	Shelly	Caribou	ME	23	Nurse Practitioner	S	Paroxetine Hcl	Paroxetine Hcl	12	18	540	96.08		*					*
1205994688	Armentrout	Michael	Hamilton	OH	39	Family Practice	S	Paroxetine Hcl	Paroxetine Hcl	55	97.1	2872	980.44			55	97.1	980.44	2872	*
1205994936	Balaji	Rama	Stockton	CA	6	Psychiatry	S	Paroxetine Hcl	Paroxetine Hcl	22	33.7	971	245.12			11	22.7	119.83	664	*
1205995065	Blanchard	Kevin	Fall River	MA	25	Nurse Practitioner	S	Paroxetine Hcl	Paroxetine Hcl	29	65	1950	539.66		#					*
1205995735	Holwerda	Robert	Grand Rapids	MI	26	Psychiatry	S	Paroxetine Hcl	Paroxetine Hcl	57	58	1719	859.64		*					*
1205996071	Rana	Lopa	Royal Oak	MI	26	Psychiatry	S	Paroxetine Hcl	Paroxetine Hcl	39	76	2280	697.42			26	54	508.95	1620	*
1205996303	Olson	Susan	Myrtle Beach	SC	45	Psychiatry	S	Paroxetine Hcl	Paroxetine Hcl	13	25	750	310.96		#					*
1205997251	Grow	Chelsea	Gulfport	MS	28	Neurology	S	Paroxetine Hcl	Paroxetine Hcl	12	24	720	132.58		*					*
1205998366	Ventura	Juanchichos	Hawthorne	NV	32	Internal Medicine	S	Paroxetine Hcl	Paroxetine Hcl	28	42	1214	362.25			28	42	362.25	1214	*
1205999752	Lucas	Larissa	Cambridge	MA	25	Hospice and Palliative Care	S	Paroxetine Hcl	Paroxetine Hcl	13	13	338	132.8			13	13	132.8	338	*
1215000914	Shirazi	Farhad	Plainview	NY	36	Internal Medicine	S	Paroxetine Hcl	Paroxetine Hcl	32	38	1140	420.51			32	38	420.51	1140	*
1215001581	Ireland	Jack	Irving	TX	48	Family Practice	S	Paroxetine Er	Paroxetine Hcl	17	23	690	2384.18			17	23	2384.18	690	*
1215001581	Ireland	Jack	Irving	TX	48	Family Practice	S	Paroxetine Hcl	Paroxetine Hcl	26	58	1740	449.46			26	58	449.46	1740	*
1215002043	Lorah	Jay	Bedford	NH	33	Family Practice	S	Paroxetine Hcl	Paroxetine Hcl	18	46	1380	341.45		#					*
1215002761	Liang	Vera	Roslyn Heights	NY	36	Psychiatry & Neurology	T	Paroxetine Hcl	Paroxetine Hcl	43	66	1980	597.33			32	55	478.01	1650	*
1215003017	Barney	Kay	Parkville	MO	29	General Practice	S	Paroxetine Hcl	Paroxetine Hcl	17	27.2	815	178.78		*					*
1215003090	Frank	Jonathan	Walnut Creek	CA	6	Internal Medicine	S	Paroxetine Hcl	Paroxetine Hcl	12	27	810	239.94			12	27	239.94	810	*
1215003843	Von Gunten	Charles	Columbus	OH	39	Internal Medicine	T	Paroxetine Hcl	Paroxetine Hcl	13	13	195	67.73			13	13	67.73	195	*
1215005012	Horst	Ryan	Los Angeles	CA	6	Psychiatry	S	Paroxetine Hcl	Paroxetine Hcl	12	12	360	61.54			0	0	0	0	#
1215005269	Barst	Geoffrey	Fort Worth	TX	48	Family Practice	S	Paroxetine Hcl	Paroxetine Hcl	12	18	540	134.61			12	18	134.61	540	*
1215005582	Stevens	Scott	Pottsville	PA	42	Psychiatry	S	Paroxetine Hcl	Paroxetine Hcl	36	36	1080	597.04		*					*
1215005749	Prabhakar	Vanitha	Detroit	MI	26	Internal Medicine	S	Paroxetine Hcl	Paroxetine Hcl	13	39	1170	238.26		*					*
1215005830	Zelsdorf	Kenneth	Hanford	CA	6	Nurse Practitioner	S	Paroxetine Hcl	Paroxetine Hcl	11	21	630	288.35		*					*
1215006192	Jackson	Mishi	Kernersville	NC	37	Family Practice	S	Paroxetine Hcl	Paroxetine Hcl	23	67	2010	406.49		#					*
1215006341	Marino	Denay	Rio Grande	NJ	34	Family Practice	S	Paroxetine Hcl	Paroxetine Hcl	26	50	1500	412.77		#					*
1215007240	Campos	Norma	Hialeah	FL	12	Psychiatry & Neurology	T	Paroxetine Hcl	Paroxetine Hcl	16	26	774	253.02		#					*
1215008255	Friedenberg	Amy	Anaheim	CA	6	Psychiatry & Neurology	T	Paroxetine Hcl	Paroxetine Hcl	40	114	3420	761.93	12	#					#
1215008537	Augustus	Lazel	Tyler	TX	48	Internal Medicine	S	Paroxetine Hcl	Paroxetine Hcl	24	24	629	309.56		#					*
1215009113	Ali	Ashmead	California City	CA	6	Internal Medicine	S	Paroxetine Hcl	Paroxetine Hcl	68	102	3060	783.84	12		26	42	334.94	1260	*
1215009386	Haffizulla	Everold	Tamarac	FL	12	Family Practice	S	Paroxetine Hcl	Paroxetine Hcl	35	63.1	1892	264.42		#					*
1215010640	Morgan	Anna	Mount Pleasant	SC	45	Internal Medicine	S	Paroxetine Hcl	Paroxetine Hcl	20	32	960	416.46		#					*
1215010707	Morris	Lenox	Monroe	GA	13	Family Practice	S	Paroxetine Hcl	Paroxetine Hcl	29	49	1470	291.14			29	49	291.14	1470	*
1215010871	Delmedico	Valerie	Dublin	OH	39	Psychiatry	S	Paroxetine Hcl	Paroxetine Hcl	30	30	900	209.7			30	30	209.7	900	*
1215011028	Reives	Vonda	Robbins	NC	37	Nurse Practitioner	S	Paroxetine Hcl	Paroxetine Hcl	29	45	1350	204.52			29	45	204.52	1350	*
