## Supplemental- Analyzed Data 2 for "Specialty-type and state-level variation in paroxetine use among older adult patients" (part 17 of 86)

### Sheet: 2019 (continued)
Prscrbr_NPI	Prscrbr_Last_Org_Name	Prscrbr_First_Name	Prscrbr_City	Prscrbr_State_Abrvtn	Prscrbr_State_FIPS	Prscrbr_Type	Prscrbr_Type_Src	Brnd_Name	Gnrc_Name	Tot_Clms	Tot_30day_Fills	Tot_Day_Suply	Tot_Drug_Cst	Tot_Benes	GE65_Sprsn_Flag	GE65_Tot_Clms	GE65_Tot_30day_Fills	GE65_Tot_Drug_Cst	GE65_Tot_Day_Suply	GE65_Bene_Sprsn_Flag	GE65_Tot_Benes						Number of Prescriptions						Number of Presc / 1000 Aged Enrollees						1000	Cost								Number of Prescriptions						% paroxetine prescriptions from specialty						% paroxetine prescriptions from specialty / % medicare providers in specialty
1215011663	Carr	Roger	Fayetteville	GA	13	Internal Medicine	S	Paroxetine Hcl	Paroxetine Hcl	11	27	810	282.66			11	27	282.66	810	*
1215011705	Schamerloh	Jennifer	Avon	IN	18	Emergency Medicine	S	Paroxetine Hcl	Paroxetine Hcl	29	53	1590	436.11			29	53	436.11	1590	*
1215011879	Tu	Stanley	Pasadena	CA	6	Internal Medicine	S	Paroxetine Hcl	Paroxetine Hcl	24	50	1500	371.28		#					*
1215013073	Ballard	Deanna	Natchez	MS	28	Nurse Practitioner	S	Paroxetine Hcl	Paroxetine Hcl	18	18	540	133.82		*					*
1215014360	Jhala	Jayraj	Alcoa	TN	47	Internal Medicine	S	Paroxetine Hcl	Paroxetine Hcl	20	35	1050	263.02			20	35	263.02	1050	*
1215014436	Sayo-Lim	Carina	Vineland	NJ	34	Internal Medicine	S	Paroxetine Hcl	Paroxetine Hcl	36	36	1081	747.28			36	36	747.28	1081	*
1215014501	Shaffer	Chad	New Bethlehem	PA	42	Internal Medicine	S	Paroxetine Hcl	Paroxetine Hcl	31	57	1686	512.7			31	57	512.7	1686	*
1215014923	Gibbons	Emily	Gastonia	NC	37	Nurse Practitioner	S	Paroxetine Hcl	Paroxetine Hcl	25	25	750	162.89		*					*
1215015110	Patel	Neville	Manteca	CA	6	Family Practice	S	Paroxetine Hcl	Paroxetine Hcl	11	36.7	1100	234.92			11	36.7	234.92	1100	*
1215015359	Mason	Joshua	Bronx	NY	36	Psychiatry & Neurology	T	Paroxetine Hcl	Paroxetine Hcl	54	80	2370	580.1			43	63	434.26	1860	*
1215015482	Johnson	Boyd	Visalia	CA	6	Family Practice	S	Paroxetine Hcl	Paroxetine Hcl	65	67	971	552.61	11		65	67	552.61	971		11
1215015508	Dennis	Tshekedi	Huntington Beach	CA	6	Psychiatry	S	Paroxetine Hcl	Paroxetine Hcl	15	19.2	546	181.47		*					*
1215015730	Kalman	Thomas	New York	NY	36	Psychiatry & Neurology	T	Paroxetine Er	Paroxetine Hcl	11	11	330	1360.89			11	11	1360.89	330	*
1215016027	Brog	Michael	Clayton	MO	29	Psychiatry & Neurology	T	Paroxetine Hcl	Paroxetine Hcl	15	33	924	395.8		#					*
1215016159	Andujar	Miguel	New York	NY	36	General Practice	S	Paroxetine Hcl	Paroxetine Hcl	20	20	600	113.23		#					*
1215016266	Werboff	Robert	Palm Beach Gardens	FL	12	Psychiatry & Neurology	T	Paroxetine Hcl	Paroxetine Hcl	65	113	3344	1102.41	12		52	90	1009.11	2654	*
1215017538	Tsang	Wellman	San Francisco	CA	6	Internal Medicine	S	Paroxetine Hcl	Paroxetine Hcl	23	54	1620	334.84			23	54	334.84	1620	*
1215018296	Papadakis	Aphrodite	Cleveland	OH	39	Family Practice	S	Paroxetine Hcl	Paroxetine Hcl	14	24	720	199.35		*					*
1215018783	Tieu	Hoang	Fresno	CA	6	Psychiatry	S	Paroxetine Hcl	Paroxetine Hcl	42	43	1274	377.32		*					*
1215019047	Herdrich	Gary	West Bend	WI	55	Family Practice	S	Paroxetine Hcl	Paroxetine Hcl	43	51	1422	618.26		#					*
1215019963	Martin	Dana	Sturgis	MI	26	Physician Assistant	S	Paroxetine Hcl	Paroxetine Hcl	18	30	900	204.73		#					*
1215020011	Shah	Mahendra	Wading River	NY	36	Family Practice	S	Paroxetine Hcl	Paroxetine Hcl	42	90	2700	767.43	12		42	90	767.43	2700		12
1215020235	Mostert	Marcelle	Buffalo	NY	36	Psychiatry	S	Paroxetine Hcl	Paroxetine Hcl	22	22	577	522.75		#					*
1215020607	Maselli	Frank	Bronx	NY	36	Family Practice	S	Paroxetine Hcl	Paroxetine Hcl	17	34	1020	403.44			17	34	403.44	1020	*
1215021100	Gilbert	George	Peoria	IL	17	Family Practice	S	Paroxetine Hcl	Paroxetine Hcl	22	56	1678	262.54		#					*
1215021530	Sadighim	Ebrahim	Great Neck	NY	36	Internal Medicine	S	Paroxetine Hcl	Paroxetine Hcl	19	45	1350	241.6			19	45	241.6	1350	*
1215021753	Moonjely	Joe	Iowa City	IA	19	Internal Medicine	S	Paroxetine Hcl	Paroxetine Hcl	34	78	2325	491.95		#					*
1215022074	Cuk	Vanja	Bloomingdale	IL	17	Internal Medicine	S	Paroxetine Hcl	Paroxetine Hcl	29	61	1830	444.32			29	61	444.32	1830	*
1215022421	Tajkhanji	Moiz	Live Oak	TX	48	Family Practice	S	Paroxetine Hcl	Paroxetine Hcl	20	38	1140	154.27		*					*
1215023262	Graves	Gregory	Dallas	TX	48	Psychiatry	S	Paroxetine Hcl	Paroxetine Hcl	18	18	469	196			0	0	0	0	#
1215024716	Birk	Robert	Woodruff	WI	55	Physician Assistant	S	Paroxetine Hcl	Paroxetine Hcl	12	36	1080	196.93		*					*
1215025309	Garrelts	Deborah	Waterloo	IA	19	Psychiatry	S	Paroxetine Hcl	Paroxetine Hcl	37	45.1	1288	558.96		*					*
1215025697	Patel	Harnish	Acworth	GA	13	Family Practice	S	Paroxetine Hcl	Paroxetine Hcl	27	42	1212	428.02			27	42	428.02	1212	*
1215026422	Sackeyfio	Alexander	Farmington Hills	MI	26	Psychiatry	S	Paroxetine Hcl	Paroxetine Hcl	23	43	1290	649.38		*					*
1215027347	Kaur	Sumandeep	Santa Rosa	CA	6	Internal Medicine	S	Paroxetine Hcl	Paroxetine Hcl	14	46.7	1400	248.54		#					*
1215027578	Ostro-Brown	Helen	Royal Oak	MI	26	Family Practice	S	Paroxetine Hcl	Paroxetine Hcl	12	30	880	358.65			12	30	358.65	880	*
1215027909	Lugo	Agricel	Lufkin	TX	48	Rheumatology	S	Paroxetine Hcl	Paroxetine Hcl	13	15	450	63.56		*					*
1215028253	Smith	Harmon	Conyers	GA	13	Internal Medicine	S	Paroxetine Hcl	Paroxetine Hcl	53	79	2370	419.69	11		39	61	352.54	1830	*
1215028956	Peysin	Boris	Brooklyn	NY	36	Internal Medicine	S	Paroxetine Hcl	Paroxetine Hcl	38	54	1620	326.1			38	54	326.1	1620	*
1215029731	Singh	Kaushalendra	Palatka	FL	12	Internal Medicine	S	Paroxetine Hcl	Paroxetine Hcl	63	107	3144	1068.32	19		41	75	813.84	2204	#
1215029897	Kennedy	Richard	Columbia	TN	47	Family Practice	S	Paroxetine Hcl	Paroxetine Hcl	97	129	3540	1323.8	20		80	110	1118.98	3030	#
1215029905	Kricko	Michael	Weston	FL	12	Internal Medicine	S	Paroxetine Hcl	Paroxetine Hcl	25	51	1530	275.97			13	39	157.17	1170	*
1215030481	Gupta	Madan	Galesburg	IL	17	Cardiology	S	Paroxetine Hcl	Paroxetine Hcl	16	46	1380	175.56			16	46	175.56	1380	*
1215030820	Beaver	Terinell	Germantown	TN	47	Internal Medicine	S	Paroxetine Hcl	Paroxetine Hcl	11	30	901	122.53			11	30	122.53	901	*
1215031216	Aceves	Jose	Whittier	CA	6	Family Practice	S	Paroxetine Hcl	Paroxetine Hcl	32	82	2460	708.81	11	#					*
1215031646	Bensenhaver	Charles	Louisville	KY	21	Psychiatry	S	Paroxetine Hcl	Paroxetine Hcl	16	32	960	297.37			16	32	297.37	960	*
1215032156	Perkari	Vasantha	Matawan	NJ	34	Internal Medicine	S	Paroxetine Hcl	Paroxetine Hcl	14	32	956	273.81			14	32	273.81	956	*
1215032172	Torres	Rosa	Burkburnett	TX	48	Family Practice	S	Paroxetine Hcl	Paroxetine Hcl	16	22	649	180.99			16	22	180.99	649	*
1215032297	Marrese	Damian	Water Mill	NY	36	Family Practice	S	Paroxetine Hcl	Paroxetine Hcl	23	42	1260	483.01			23	42	483.01	1260	*
1215032313	Lau	George	Everett	WA	53	Internal Medicine	S	Paroxetine Hcl	Paroxetine Hcl	26	46	1351	676.26			26	46	676.26	1351	*
1215032479	Orgeron	Joseph	Lafayette	LA	22	Family Practice	S	Paroxetine Hcl	Paroxetine Hcl	19	41	1230	267.76			19	41	267.76	1230	*
1215032958	Parekh	Purvi	Du Bois	PA	42	Internal Medicine	S	Paroxetine Hcl	Paroxetine Hcl	12	14	420	184.95			12	14	184.95	420	*
1215033196	Panna	Danielle	Gainesville	FL	12	Internal Medicine	S	Paroxetine Hcl	Paroxetine Hcl	24	72	2160	583.99		#					*
1215033808	Maples	Charles	Los Alamitos	CA	6	Family Practice	S	Paroxetine Hcl	Paroxetine Hcl	16	24	720	81.23		*					*
1215033899	Blakeney	Ginger	Edmonds	WA	53	Family Practice	S	Paroxetine Hcl	Paroxetine Hcl	13	29.4	883	431.41			13	29.4	431.41	883	*
1215034103	Kautz	Kathleen	Natchitoches	LA	22	Internal Medicine	S	Paroxetine Hcl	Paroxetine Hcl	35	62	1860	340.15	12	#					#
1215034681	Ravitz	Eric	Missoula	MT	30	Family Practice	S	Paroxetine Hcl	Paroxetine Hcl	13	19	570	150.74		*					*
1215035613	Emery-Morris	Marlene	Highland Park	NJ	34	Nurse Practitioner	S	Paroxetine Hcl	Paroxetine Hcl	63	91	2730	760.35			20	34	344.26	1020	*
1215035845	George	Saramma	Georgetown	TX	48	Family Practice	S	Paroxetine Hcl	Paroxetine Hcl	22	66	1980	442.44			22	66	442.44	1980	*
1215035886	Corriel	Dana	Jersey City	NJ	34	Internal Medicine	S	Paroxetine Hcl	Paroxetine Hcl	15	37	1110	231.85			15	37	231.85	1110	*
1215035902	Puszkarska	Lucyna	Chicago	IL	17	Psychiatry	S	Paroxetine Hcl	Paroxetine Hcl	116	155	4543	1700.39	16		58	75	820.96	2204	*
1215036165	Park	Dana	Tyler	TX	48	Internal Medicine	S	Paroxetine Hcl	Paroxetine Hcl	67	99	2970	464.2	11		52	82	362.29	2460	*
1215036371	Liu	Yan	Binghamton	NY	36	Internal Medicine	S	Paroxetine Hcl	Paroxetine Hcl	25	73	2190	491.3		#					*
1215036918	Nayak	Mala	Palo Alto	CA	6	Psychiatry	S	Paroxetine Hcl	Paroxetine Hcl	56	56	1680	456.65			19	19	225.72	570	*
1215038401	Tayengco	Robert	Mason	WV	54	Internal Medicine	S	Paroxetine Hcl	Paroxetine Hcl	159	289	8609	1812.57	44		92	188	1107.47	5640		31
1215038906	Macdonald	John	Saint Johns	MI	26	Internal Medicine	S	Paroxetine Hcl	Paroxetine Hcl	42	111.9	3350	526.72	11	#					*
1215039029	Patel	Kartikeya	Lawrenceville	GA	13	Internal Medicine	S	Paroxetine Hcl	Paroxetine Hcl	25	52	1561	216.37			25	52	216.37	1561	*
1215039144	Busby	Della	Lebanon	IN	18	Nurse Practitioner	S	Paroxetine Hcl	Paroxetine Hcl	48	50	1272	669.65			36	38	516.67	1088	*
1215039599	Rzadkowolsky-Raoli	Anna	Miami Lakes	FL	12	Psychiatry	S	Paroxetine Hcl	Paroxetine Hcl	22	46	1352	438.51		#					*
1215039870	Huang	Qixia	St Augustine	FL	12	Internal Medicine	S	Paroxetine Hcl	Paroxetine Hcl	36	80	2384	586.63		#					*
1215040050	Sone	Daniel	Lewisville	TX	48	Family Practice	S	Paroxetine Hcl	Paroxetine Hcl	15	39	1154	266.8		#					*
1215040084	Manzano	Leander	Arleta	CA	6	Family Practice	S	Paroxetine Hcl	Paroxetine Hcl	12	24	720	320.42		*					*
1215040126	Bishop	Julia	Elkhorn	NE	31	Obstetrics & Gynecology	S	Paroxetine Hcl	Paroxetine Hcl	13	25	750	142.4		*					*
1215040852	Deaton	Donald	Tazewell	TN	47	Family Practice	S	Paroxetine Hcl	Paroxetine Hcl	15	29	870	253.56		#					*
1215041058	Mitchell	Mary	Florence	SC	45	Nurse Practitioner	S	Paroxetine Hcl	Paroxetine Hcl	11	15	405	142.71		*					*
1215042239	George	Jennifer	Kewaskum	WI	55	Family Practice	S	Paroxetine Hcl	Paroxetine Hcl	45	80.1	2404	752.83			25	44	434.26	1320	*
1215042361	Forman	Evgenia	Dorchester Center	MA	25	Geriatric Medicine	S	Paroxetine Hcl	Paroxetine Hcl	12	12	337	107.76		#					*
1215042411	Bono	Erika	Charlotte	NC	37	Internal Medicine	S	Paroxetine Hcl	Paroxetine Hcl	68	113	3370	1252.92	14		68	113	1252.92	3370		14
1215042528	Ramirez	Roberto	Orland Park	IL	17	Internal Medicine	S	Paroxetine Hcl	Paroxetine Hcl	14	25	750	126.72			14	25	126.72	750	*
1215042635	Lovitt	Rodney	Petal	MS	28	Family Practice	S	Paroxetine Hcl	Paroxetine Hcl	59	97	2873	497.7			59	97	497.7	2873	*
1215042866	El-Zayat	Said	Garden Grove	CA	6	Family Practice	S	Paroxetine Hcl	Paroxetine Hcl	35	35.6	1020	412.77			16	16.2	152.55	443	*
1215043302	Scott-Tomlinson	Tasha	Hanford	CA	6	Family Practice	S	Paroxetine Hcl	Paroxetine Hcl	17	37	1110	177.52			17	37	177.52	1110	*
1215043435	Bluth	Brian	Weatherford	OK	40	Family Practice	S	Paroxetine Hcl	Paroxetine Hcl	73	97.8	2489	631.81	16	#					#
1215043526	Gentemann	Catherine	Huntington Beach	CA	6	Internal Medicine	S	Paroxetine Hcl	Paroxetine Hcl	14	28	840	191.51			14	28	191.51	840	*
1215043674	Niedenthal	Anne	Wilmette	IL	17	Internal Medicine	S	Paroxetine Hcl	Paroxetine Hcl	16	48	1440	441.28			16	48	441.28	1440	*
1215043682	Raja	Jay	Englewood	FL	12	Gastroenterology	S	Paroxetine Hcl	Paroxetine Hcl	24	58.7	1760	476.63	12	#					#
1215043815	Dickson	Jeffrey	Friona	TX	48	Family Practice	S	Paroxetine Hcl	Paroxetine Hcl	12	26	780	223.31		*					*
1215044003	Share	Elliot	Baltimore	MD	24	Internal Medicine	S	Paroxetine Hcl	Paroxetine Hcl	13	35	1050	256.05			13	35	256.05	1050	*
1215044326	Thurow	Sharon	Thiensville	WI	55	Nurse Practitioner	S	Paroxetine Hcl	Paroxetine Hcl	14	28	765	356.22			14	28	356.22	765	*
1215044334	Lembcke	Daniel	Fergus Falls	MN	27	Family Practice	S	Paroxetine Hcl	Paroxetine Hcl	18	35.7	992	162.3			18	35.7	162.3	992	*
1215044367	Parks	Jeffrey	Herrin	IL	17	Family Practice	S	Paroxetine Hcl	Paroxetine Hcl	47	61	1464	334.48	13	#					*
1215044508	Debre	Michael	Merrionette Park	IL	17	Internal Medicine	S	Paroxetine Hcl	Paroxetine Hcl	11	33	990	215.96			11	33	215.96	990	*
1215044979	Gonzalez Skerrett	Juan A	Canovanas	PR	72	General Practice	S	Paroxetine Hcl	Paroxetine Hcl	31	71	2130	289.94	12	#					*
1215045240	Mickish	Alan	Eastland	TX	48	Family Practice	S	Paroxetine Hcl	Paroxetine Hcl	24	32	960	158.78			24	32	158.78	960	*
1215045968	Taheri-Tafreshi	Anoshiravan	Los Angeles	CA	6	Psychiatry	S	Paroxetine Hcl	Paroxetine Hcl	24	72.7	2180	413.44	12	#					*
1215046339	Cooper	Pansy	Conway	SC	45	Nurse Practitioner	S	Paroxetine Hcl	Paroxetine Hcl	55	121	3628	925.67	12	#					*
1215047014	Samraj	Joshua	Columbus	GA	13	Internal Medicine	S	Paroxetine Hcl	Paroxetine Hcl	20	48	1440	234.03		*					*
1215047485	Zaharia	Veronica	New York	NY	36	Internal Medicine	S	Paroxetine Hcl	Paroxetine Hcl	33	43	1290	561.73		#					*
1215047642	Wolf	Leland	Pittsford	MI	26	Family Practice	S	Paroxetine Hcl	Paroxetine Hcl	11	33	990	129.57			11	33	129.57	990	*
1215047782	Hanneken	Kimberley	Ukiah	CA	6	Family Practice	S	Paroxetine Hcl	Paroxetine Hcl	29	51	1530	454.57			29	51	454.57	1530	*
1215048137	White	Jerrold	Mason City	IA	19	Family Practice	S	Paroxetine Hcl	Paroxetine Hcl	15	21	630	118		*					*
1215048277	Klein	Dale	Mandan	ND	38	Family Practice	S	Paroxetine Hcl	Paroxetine Hcl	14	23	690	155.17		*					*
1215048988	Hotz	James	Leesburg	GA	13	Internal Medicine	S	Paroxetine Hcl	Paroxetine Hcl	22	30	875	181.25		#					*
1215049242	Corrington	Kip	Oak Ridge	NC	37	Family Practice	S	Paroxetine Hcl	Paroxetine Hcl	29	57	1710	378.22		#					*
1215049325	Hoch	Brian	New York	NY	36	Nephrology	S	Paroxetine Hcl	Paroxetine Hcl	14	14	404	58.93		#					*
1215049523	Dominguez	Arturo	West Covina	CA	6	Physician Assistant	S	Paroxetine Hcl	Paroxetine Hcl	12	12	360	91.09			0	0	0	0	#
1215049762	Green	Richard	Johnstown	PA	42	Family Practice	S	Paroxetine Hcl	Paroxetine Hcl	17	21	630	99.92		#					*
1215049812	Mitelman	Raisa	New York	NY	36	Internal Medicine	S	Paroxetine Hcl	Paroxetine Hcl	44	52	1531	545.36			44	52	545.36	1531	*
1215050406	Hunt	Rhonda	Selmer	TN	47	Nurse Practitioner	S	Paroxetine Hcl	Paroxetine Hcl	34	70	2100	338.34		#					*
1215052428	Lee	Eugene	Carmel	CA	6	Psychiatry	S	Paroxetine Hcl	Paroxetine Hcl	13	15.2	455	190.25		*					*
1215052964	Burkhart	Kristi	Bertram	TX	48	Family Practice	S	Paroxetine Hcl	Paroxetine Hcl	26	38	1140	280.06			14	26	227.64	780	*
1215054481	Truong	Phuong	Los Angeles	CA	6	Psychiatry	S	Paroxetine Hcl	Paroxetine Hcl	75	84	2520	647.33			75	84	647.33	2520	*
1215055637	Boovy	Troy	Salisbury	NC	37	Nurse Practitioner	S	Paroxetine Hcl	Paroxetine Hcl	37	41	1230	309.71		*					*
1215056221	Siewers	Kevin	Staten Island	NY	36	Nurse Practitioner	S	Paroxetine Hcl	Paroxetine Hcl	116	124	3720	1701.5	14		26	26	376.95	780	*
1215056221	Siewers	Kevin	Staten Island	NY	36	Nurse Practitioner	S	Paxil Cr	Paroxetine Hcl	13	13	390	2757.08			13	13	2757.08	390	*
1215056296	Holemon	Lance	Chicago	IL	17	Psychiatry	S	Paroxetine Hcl	Paroxetine Hcl	47	55	1517	557.01			47	55	557.01	1517	*
1215059241	Lugthart	Jay	Jenison	MI	26	General Practice	S	Paroxetine Hcl	Paroxetine Hcl	30	66	1980	416.91			30	66	416.91	1980	*
1215059704	Nakamura	Jon	Lihue	HI	15	Psychiatry	S	Paroxetine Hcl	Paroxetine Hcl	27	47	1410	221.38			12	26	120.31	780	*
1215060298	Greathouse	Gail	West Salem	IL	17	Nurse Practitioner	S	Paroxetine Hcl	Paroxetine Hcl	16	20	600	213.7		*					*
1215063219	Hines	Kenneth	Greenwood	MS	28	Internal Medicine	S	Paroxetine Hcl	Paroxetine Hcl	104	146	3492	1167.96	12		93	135	1102.84	3162	#
1215063763	Rave	Carol	Stevens Point	WI	55	Family Practice	S	Paroxetine Hcl	Paroxetine Hcl	21	45.4	1362	718.18			21	45.4	718.18	1362	*
1215065362	Soper	Robert	Eureka	CA	6	Psychiatry	S	Paroxetine Hcl	Paroxetine Hcl	50	72	2160	656.35			39	45	246.64	1350	*
1215065917	Bellaw	Ryan	Morehead City	NC	37	Physician Assistant	S	Paroxetine Hcl	Paroxetine Hcl	11	21	630	83.66		*					*
1215066170	Coye	Robert	Tulsa	OK	40	Internal Medicine	S	Paroxetine Hcl	Paroxetine Hcl	19	41	1230	435.46			19	41	435.46	1230	*
1215067913	Calef	David	Melrose	MA	25	Family Practice	S	Paroxetine Hcl	Paroxetine Hcl	15	26	780	117.43		*					*
1215069034	Pollock	Ralph	Columbia	SC	45	Psychiatry	S	Paroxetine Hcl	Paroxetine Hcl	43	43.4	1251	476.43	15	*					*
1215070545	Zbarsky	Vadim	Brooklyn	NY	36	Internal Medicine	S	Paroxetine Hcl	Paroxetine Hcl	34	38	1140	201.58			34	38	201.58	1140	*
1215071691	Baronas	James	Towson	MD	24	Family Practice	S	Paroxetine Hcl	Paroxetine Hcl	22	54	1620	295.19			22	54	295.19	1620	*
1215071709	Swords	Stephanie	Republic	MO	29	Internal Medicine	S	Paroxetine Hcl	Paroxetine Hcl	22	42	1237	423.76			11	13	129.67	390	*
1215071972	Gernhardt	Roy	Forty Fort	PA	42	Family Practice	S	Paroxetine Hcl	Paroxetine Hcl	19	31	930	195.75			19	31	195.75	930	*
1215072160	Burrows	David	Lone Tree	CO	8	Internal Medicine	S	Paroxetine Hcl	Paroxetine Hcl	29	71	2096	649.61			29	71	649.61	2096	*
1215073218	Rogers	Craig	Sleepy Hollow	NY	36	Psychiatry	S	Paroxetine Hcl	Paroxetine Hcl	66	85.2	2556	1033.07	11		49	68.2	840.76	2046	*
1215074331	Gaztambide	Japhet	Aguadilla	PR	72	Psychiatry	S	Paroxetine Hcl	Paroxetine Hcl	135	181.3	5436	1449.44	45		58	76.2	673.55	2283		16
1215074489	Rahman	Nasifa	Philadelphia	PA	42	Psychiatry	S	Paroxetine Hcl	Paroxetine Hcl	21	21	628	150.36			0	0	0	0	#
1215077383	Schreiber	Eric	Shinglehouse	PA	42	Physician Assistant	S	Paroxetine Hcl	Paroxetine Hcl	35	53	1551	678.24		*					*
1215078381	Girard	Philip	Pasadena	CA	6	Neurology	S	Paroxetine Hcl	Paroxetine Hcl	20	33.3	1000	262.43		#					*
1215078399	Krystal	Alan	San Marcos	CA	6	Family Practice	S	Paroxetine Hcl	Paroxetine Hcl	18	18	540	116.12		*					*
1215079389	Tran	Don	Bakersfield	CA	6	Family Practice	S	Paroxetine Hcl	Paroxetine Hcl	49	87	2610	623.71	11		49	87	623.71	2610		11
1215079983	Jackson	David	Quitman	GA	13	Nurse Practitioner	S	Paroxetine Hcl	Paroxetine Hcl	36	48	1440	342.87			18	30	258.27	900	*
1215080270	So	Hee	Jersey City	NJ	34	Psychiatry	S	Paroxetine Hcl	Paroxetine Hcl	23	23	690	176.08		*					*
1215080312	Crecelius	Charles	Saint Louis	MO	29	Internal Medicine	S	Paroxetine Hcl	Paroxetine Hcl	19	56	1680	461.02			19	56	461.02	1680	*
1215080361	Harlan	Brent	Pittsburgh	PA	42	Psychiatry	S	Paroxetine Hcl	Paroxetine Hcl	25	25	663	262.8			0	0	0	0	#
1215081211	Fenton	Frank	Walled Lake	MI	26	Family Practice	S	Paroxetine Hcl	Paroxetine Hcl	27	81	2430	413.21			27	81	413.21	2430	*
1215081849	Nguyen	Kim Chi	Kihei	HI	15	Family Practice	S	Paroxetine Hcl	Paroxetine Hcl	44	91.5	2716	511.08	14		44	91.5	511.08	2716		14
1215082656	Miller	Debra	Shavertown	PA	42	Family Practice	S	Paroxetine Hcl	Paroxetine Hcl	12	12	360	120.54		*					*
1215083191	Kwon	Ronald	Concord	MA	25	Internal Medicine	S	Paroxetine Hcl	Paroxetine Hcl	14	14	366	55.89			14	14	55.89	366	*
1215083258	Cortes	Francisco	Miami	FL	12	Physician Assistant	S	Paroxetine Hcl	Paroxetine Hcl	14	24	720	198.85			14	24	198.85	720	*
1215083621	Beattie	Joanne	Exeter	CA	6	Nurse Practitioner	S	Paroxetine Hcl	Paroxetine Hcl	34	38	1007	480.31			23	27	297.29	810	*
1215083753	Yamamoto	Richard	Carson City	NV	32	Internal Medicine	S	Paroxetine Hcl	Paroxetine Hcl	82	193	5770	1222.33	20		82	193	1222.33	5770		20
1215084553	Kapoor	Catherine	Gilbert	AZ	4	Neurology	S	Paroxetine Hcl	Paroxetine Hcl	17	51	1530	476.08		#					*
1215084926	Hendrick	Kim	Flushing	MI	26	Family Practice	S	Paroxetine Hcl	Paroxetine Hcl	14	42	1260	189.27		#					*
1215085287	Aziz-Butler	Nashwa	San Diego	CA	6	Family Practice	S	Paroxetine Hcl	Paroxetine Hcl	12	27.3	818	149.2			12	27.3	149.2	818	*
1215085360	Levykh-Chase	Rena	Fair Lawn	NJ	34	Internal Medicine	S	Paroxetine Hcl	Paroxetine Hcl	29	49	1470	347.21			29	49	347.21	1470	*
1215085642	Richardson	Charles	Chandler	AZ	4	Family Practice	S	Paroxetine Hcl	Paroxetine Hcl	17	49	1470	496.99			17	49	496.99	1470	*
1215085816	Guttmacher	Thomas	Riverside	RI	44	Family Practice	S	Paroxetine Hcl	Paroxetine Hcl	43	59	1744	635.25			12	12	159.86	360	*
1215085840	Flaherty	Patricia	Boston	MA	25	Nurse Practitioner	S	Paroxetine Hcl	Paroxetine Hcl	11	11	330	176.87			0	0	0	0	#
1215085857	Demircioglu	Reyhan	Waukesha	WI	55	Internal Medicine	S	Paroxetine Hcl	Paroxetine Hcl	33	79	2370	494.33			33	79	494.33	2370	*
1215086111	Hepperle	Marilyn	Prattville	AL	1	Internal Medicine	S	Paroxetine Hcl	Paroxetine Hcl	12	24	720	108.32		*					*
1215086152	Nguyen	Hoa	Upper Tumon	GU	66	Family Practice	S	Paroxetine Hcl	Paroxetine Hcl	16	22	660	304.06			16	22	304.06	660	*
1215086228	Wright	John	Port Lavaca	TX	48	Family Practice	S	Paroxetine Hcl	Paroxetine Hcl	49	67	1889	358.61		#					*
1215086749	Duran	Roberto	Eagle Pass	TX	48	Family Practice	S	Paroxetine Hcl	Paroxetine Hcl	25	63	1890	342.26		#					*
1215087036	Oropilla-Kiefer	Teresa	Lexington	KY	21	Psychiatry	S	Paroxetine Hcl	Paroxetine Hcl	27	45	1350	269.16		*					*
1215087887	Prejean	Michael	Mamou	LA	22	Psychiatry	S	Paroxetine Hcl	Paroxetine Hcl	78	78	2305	764.7	15	*					*
1215090170	Boisseau	John	Norwood	MA	25	Nurse Practitioner	S	Paroxetine Hcl	Paroxetine Hcl	83	139	4170	1065.12	18		42	78	500.24	2340	*
1215090378	Moore-Riesbeck	Susan	Elkhart	IN	18	Family Practice	S	Paroxetine Hcl	Paroxetine Hcl	61	61	1643	685.82		#					*
1215090808	Rao	Deepak	Walnut Creek	CA	6	Psychiatry	S	Paroxetine Er	Paroxetine Hcl	13	25	750	2117.79		*					*
1215090808	Rao	Deepak	Walnut Creek	CA	6	Psychiatry	S	Paroxetine Hcl	Paroxetine Hcl	37	49	1440	585.03			15	27	121.46	780	*
1215090949	Carcaterra	Joann	Hewlett	NY	36	Family Practice	S	Paroxetine Hcl	Paroxetine Hcl	13	13	390	58.48			13	13	58.48	390	*
1215092028	Lopez	Carmen	San Juan	PR	72	Internal Medicine	S	Paroxetine Hcl	Paroxetine Hcl	70	104	3100	537.22	12		43	61	332.84	1810	*
1215092309	Srihari	Arudi	Peekskill	NY	36	Psychiatry	S	Paroxetine Hcl	Paroxetine Hcl	45	45	1322	261.07			23	23	199.45	690	*
1215092416	Reilly	Thomas	Shreveport	LA	22	Geriatric Medicine	S	Paroxetine Hcl	Paroxetine Hcl	54	54	1540	679.9			36	36	455.83	1000	*
1215092747	Boney	Aron	Portsmouth	VA	51	Family Practice	S	Paroxetine Hcl	Paroxetine Hcl	26	48	1440	325.21			13	27	239.17	810	*
1215094958	Rey Rosa	Ragna	Salem	OR	41	Family Practice	S	Paroxetine Hcl	Paroxetine Hcl	51	121	3620	615.75	14		51	121	615.75	3620		14
1215095872	Andreu	Alejandro	Aventura	FL	12	Internal Medicine	S	Paroxetine Hcl	Paroxetine Hcl	57	147	4402	609.46	16	#					#
1215096219	Hopfenbeck	Sarah	Steamboat Springs	CO	8	Internal Medicine	S	Paroxetine Hcl	Paroxetine Hcl	14	38	1140	353.89			14	38	353.89	1140	*
1215096326	Empfield	Maureen	Mount Kisco	NY	36	Psychiatry & Neurology	T	Paroxetine Hcl	Paroxetine Hcl	26	58	1740	474.31			26	58	474.31	1740	*
1215096839	Alanis	Joe	Panorama City	CA	6	Emergency Medicine	S	Paroxetine Hcl	Paroxetine Hcl	11	36	1080	158.28		*					*
1215097464	Collyer	Megan	Bourne	MA	25	Family Practice	S	Paroxetine Hcl	Paroxetine Hcl	23	65	1950	261.6		#					*
1215097472	Lipschitz	Barbara	Phoenix	AZ	4	Internal Medicine	S	Paroxetine Hcl	Paroxetine Hcl	15	43	1263	391.67			15	43	391.67	1263	*
1215098025	Little	Ryan	Binghamton	NY	36	Nurse Practitioner	S	Paroxetine Hcl	Paroxetine Hcl	29	85	2550	514.44	12		17	49	267.18	1470	*
1215098090	Hittel	Glenn	Cartersville	GA	13	Family Practice	S	Paroxetine Hcl	Paroxetine Hcl	29	81	2407	470.86		#					*
1215101001	Hoffman	Mary	Kaunakakai	HI	15	Nurse Practitioner	S	Paroxetine Hcl	Paroxetine Hcl	12	12	360	430.36			12	12	430.36	360	*
1215102074	Alazar	Maurice	Cleburne	TX	48	Internal Medicine	S	Paroxetine Hcl	Paroxetine Hcl	149	207	5894	2032.52	27		124	154	1723.87	4304	#
1215102165	Bowler	Elizabeth	Davis	CA	6	Psychiatry	S	Paroxetine Hcl	Paroxetine Hcl	14	20	594	214.96			14	20	214.96	594	*
1215102819	Saraiya	Bhavna	Petersburg	VA	51	Family Practice	S	Paroxetine Hcl	Paroxetine Hcl	14	40	1200	242.75			14	40	242.75	1200	*
1215106448	Wong	Kelly	Monterey Park	CA	6	Family Practice	S	Paroxetine Hcl	Paroxetine Hcl	15	15	450	81.35			15	15	81.35	450	*
1215108717	Forloney	Barbara	West Warwick	RI	44	Certified Clinical Nurse Specialist	S	Paroxetine Hcl	Paroxetine Hcl	12	26	780	200.19		*					*
1215109038	Newsome	Jamie	Pikeville	KY	21	Nurse Practitioner	S	Paroxetine Hcl	Paroxetine Hcl	43	51	1507	604.27		#					*
1215111844	Konitsky	William	Bethel Park	PA	42	Internal Medicine	S	Paroxetine Hcl	Paroxetine Hcl	21	55	1620	309.88			21	55	309.88	1620	*
1215112719	Kiblitsky	Irina	Brooklyn	NY	36	Psychiatry	S	Paroxetine Hcl	Paroxetine Hcl	61	69	2070	528.42	12		61	69	528.42	2070		12
1215113154	Campbell	Patrick	Little Rock	AR	5	Internal Medicine	S	Paroxetine Hcl	Paroxetine Hcl	11	17	495	149.64		*					*
1215113196	Avram	Zheni	Richmond	VA	51	Internal Medicine	S	Paroxetine Hcl	Paroxetine Hcl	42	108	3240	1126.23		#					*
1215113378	Kemmerer	Nicola	North Miami Beach	FL	12	Physician Assistant	S	Paroxetine Hcl	Paroxetine Hcl	12	12	338	56.55		*					*
1215113519	Ven Huizen	Vanessa	Pflugerville	TX	48	Family Practice	S	Paroxetine Hcl	Paroxetine Hcl	14	22.3	668	132.85			14	22.3	132.85	668	*
1215114426	Loverso	Elizabeth	Hollister	NC	37	Physician Assistant	S	Paroxetine Hcl	Paroxetine Hcl	23	23	690	221.4			12	12	90.94	360	*
1215115472	Liu	Zhenxiang	Norwich	CT	9	Internal Medicine	S	Paroxetine Hcl	Paroxetine Hcl	37	37	550	237.61		*					*
1215116025	Lawson	Rong	Alpena	MI	26	Family Practice	S	Paroxetine Cr	Paroxetine Hcl	12	12	360	1272.75			12	12	1272.75	360	*
1215116025	Lawson	Rong	Alpena	MI	26	Family Practice	S	Paroxetine Hcl	Paroxetine Hcl	14	42	1260	171.39			14	42	171.39	1260	*
1215117551	Baralatei	Florence	Macon	GA	13	Family Practice	S	Paroxetine Hcl	Paroxetine Hcl	12	18	540	197.91			12	18	197.91	540	*
1215118708	Antossyan	Levon	Glendale	CA	6	Family Practice	S	Paroxetine Hcl	Paroxetine Hcl	184	192	5760	1184.48	24		163	171	1078.99	5130	#
1215119532	Tarasevich	Dmitry	Peterborough	NH	33	Internal Medicine	S	Paroxetine Hcl	Paroxetine Hcl	28	56	1680	425.19			28	56	425.19	1680	*
1215119821	Rosales	Cristina	Montebello	CA	6	Physician Assistant	S	Paroxetine Hcl	Paroxetine Hcl	13	37	1110	243.36		#					*
1215120811	Mcquillan	Moira	Chicago	IL	17	Family Practice	S	Paroxetine Hcl	Paroxetine Hcl	16	48	1440	386.7			16	48	386.7	1440	*
1215120936	Whitaker	Abby	Greenville	OH	39	Nurse Practitioner	S	Paroxetine Hcl	Paroxetine Hcl	23	33	990	387.56		#					*
1215121512	Patel	Parag	Sierra Vista	AZ	4	Family Practice	S	Paroxetine Hcl	Paroxetine Hcl	111	182	5436	2421.72	27		96	163	2054.47	4866	#
1215121611	Deo	Sonali	Oliver Springs	TN	47	Family Practice	S	Paroxetine Hcl	Paroxetine Hcl	72	160	4800	791.1	17		44	96	439.15	2880	#
1215123468	Lawentmann	Maggie	Ironton	OH	39	Family Practice	S	Paroxetine Hcl	Paroxetine Hcl	25	47	1410	299.19	12	#					*
1215125588	Massih	Shawkat	Middletown	NY	36	Family Practice	S	Paroxetine Hcl	Paroxetine Hcl	24	50	1500	353.48			24	50	353.48	1500	*
1215125927	Hagan	Vanessa	Oak Lawn	IL	17	Internal Medicine	S	Paroxetine Hcl	Paroxetine Hcl	15	45	1350	300.39		#					*
1215127261	Santiago	Alejandra	Ponce	PR	72	Endocrinology	S	Paroxetine Hcl	Paroxetine Hcl	16	20	600	164.36		#					*
1215127840	Nelson-Vancini	Marcia	Lawrence	MA	25	Certified Clinical Nurse Specialist	S	Paroxetine Hcl	Paroxetine Hcl	51	94	2820	725.39		*					*
1215128079	Mathew	Theresa	Hoffman Estates	IL	17	Internal Medicine	S	Paroxetine Hcl	Paroxetine Hcl	23	69	2070	841.47		#					*
1215128962	Malott	Bethany	Saginaw	MI	26	Physician Assistant	S	Paroxetine Hcl	Paroxetine Hcl	38	86	2580	329.19			38	86	329.19	2580	*
1215129705	Tran	Marbella	Lubbock	TX	48	Family Practice	S	Paroxetine Hcl	Paroxetine Hcl	13	37	1110	346.81			13	37	346.81	1110	*
1215129721	Barnes	David	Bowling Green	OH	39	Family Practice	S	Paroxetine Hcl	Paroxetine Hcl	76	124	3696	727.21	13		61	109	613.9	3270	#
1215130463	Estrina	Olga	Cleveland	OH	39	Psychiatry & Neurology	T	Paroxetine Er	Paroxetine Hcl	24	24	720	1762.72			0	0	0	0	#
1215130505	Torres	Francisco	Mission	TX	48	Emergency Medicine	S	Paroxetine Hcl	Paroxetine Hcl	15	18	540	133.9			15	18	133.9	540	*
1215132402	Chorowski	Max	Longmeadow	MA	25	Obstetrics & Gynecology	S	Paroxetine Hcl	Paroxetine Hcl	27	61	1830	573.07		#					*
1215134663	Sanderson	Michael	West Jordan	UT	49	Family Practice	S	Paroxetine Hcl	Paroxetine Hcl	29	72	2160	637.2		#					*
1215134846	Casanova	Adriana	St Petersburg	FL	12	Internal Medicine	S	Paroxetine Hcl	Paroxetine Hcl	11	33	990	301.15			11	33	301.15	990	*
1215135918	Casper	Travis	South Bend	IN	18	Family Practice	S	Paroxetine Hcl	Paroxetine Hcl	16	36	1080	361.01		#					*
1215136320	Holden	Edward	Fenton	MI	26	Family Practice	S	Paroxetine Hcl	Paroxetine Hcl	23	69	2070	204.27		#					*
1215136478	Hawks	Megan	Wichita	KS	20	Nurse Practitioner	S	Paroxetine Hcl	Paroxetine Hcl	15	15	450	136.59			15	15	136.59	450	*
1215136759	Biggers	Joel	Brandon	FL	12	Family Practice	S	Paroxetine Hcl	Paroxetine Hcl	24	61	1830	364.75			13	34	214.73	1020	*
1215136957	Harwick	Donald	California City	CA	6	Physician Assistant	S	Paroxetine Hcl	Paroxetine Hcl	13	15	450	122.45			13	15	122.45	450	*
1215137344	Kompella	Anuradha	Mckinney	TX	48	Family Practice	S	Paroxetine Hcl	Paroxetine Hcl	11	11	330	54.05		*					*
1215138920	Broshears	Philip	Evansville	IN	18	Family Practice	S	Paroxetine Hcl	Paroxetine Hcl	20	52	1560	578.07		#					*
1215140587	Mills	William	Solon	OH	39	Internal Medicine	S	Paroxetine Hcl	Paroxetine Hcl	17	17.1	456	318.78			17	17.1	318.78	456	*
1215144340	Mahabir	Rishi	Lansing	MI	26	Psychiatry	S	Paroxetine Hcl	Paroxetine Hcl	23	29	870	478.51		*					*
1215145222	Gordon	Jessica	Meridian	MS	28	Psychiatry & Neurology	T	Paroxetine Hcl	Paroxetine Hcl	13	13	363	165.2			0	0	0	0	#
1215145610	Agbo	Felix	The Villages	FL	12	Internal Medicine	S	Paroxetine Hcl	Paroxetine Hcl	43	97	2892	828.14			43	97	828.14	2892	*
1215145719	Neff	Alison	Cincinnati	OH	39	Internal Medicine	S	Paroxetine Hcl	Paroxetine Hcl	13	29	870	210.43			13	29	210.43	870	*
1215145941	Zuniga	Tania	State College	PA	42	Family Practice	S	Paroxetine Hcl	Paroxetine Hcl	29	51	1530	338.71			14	28	172.51	840	*
1215146253	Lundy	Robert	Flora	MS	28	Psychiatry	S	Paroxetine Hcl	Paroxetine Hcl	43	54.2	1625	346.4			29	36.2	224.77	1085	*
1215146642	Taylor	Zachary	Sacramento	CA	6	Internal Medicine	S	Paroxetine Hcl	Paroxetine Hcl	59	133.3	3988	1329.63	17	#					#
1215148341	Meyer	Stephanie	Pacific	MO	29	Family Practice	S	Paroxetine Hcl	Paroxetine Hcl	42	64	1785	545.14	12		31	47	323.42	1275	*
1215148879	Laninga	Kristi	Muskegon	MI	26	Nurse Practitioner	S	Paroxetine Hcl	Paroxetine Hcl	13	13	390	214.57			13	13	214.57	390	*
1215149661	Sarkar	Priyankar	Philadelphia	PA	42	Psychiatry	S	Paroxetine Hcl	Paroxetine Hcl	32	34	1020	405.13			15	15	52.08	450	*
1215150990	Berry	Cynthia	Plainville	MA	25	Psychiatry	S	Paroxetine Hcl	Paroxetine Hcl	20	48	1440	288.12			20	48	288.12	1440	*
1215151329	Toba	Cristina	Providence	RI	44	Psychiatry	S	Paroxetine Hcl	Paroxetine Hcl	11	11	330	66.41			11	11	66.41	330	*
1215152442	Samiuddin	Mohammed	Amarillo	TX	48	Family Practice	S	Paroxetine Hcl	Paroxetine Hcl	39	117	3510	893.5	11		39	117	893.5	3510		11
1215152632	Santacroce	Jeremy	Sudbury	MA	25	Nurse Practitioner	S	Paroxetine Hcl	Paroxetine Hcl	26	48	1440	325.95			26	48	325.95	1440	*
1215153465	Liu	Yongge	Omaha	NE	31	Family Practice	S	Paroxetine Hcl	Paroxetine Hcl	19	35	1050	199.24		*					*
1215154075	Amirtham	Deborah	Concord	NH	33	Family Practice	S	Paroxetine Hcl	Paroxetine Hcl	11	12	339	171.91			0	0	0	0	#
1215154117	Barberie	Michael	Redding	CT	9	Psychiatry	S	Paroxetine Hcl	Paroxetine Hcl	68	72.9	2076	636.31			48	52.7	478.69	1498	*
1215154398	Wyman	Sheila	Forsyth	MO	29	Nurse Practitioner	S	Paroxetine Hcl	Paroxetine Hcl	20	22	634	231.11			0	0	0	0	#
1215157987	Dyakovetsky	Yevgeniy	Richboro	PA	42	Internal Medicine	S	Paroxetine Hcl	Paroxetine Hcl	90	104	3120	603.42	12		90	104	603.42	3120		12
1215158167	Pierson	Claudia	Weslaco	TX	48	Internal Medicine	S	Paroxetine Hcl	Paroxetine Hcl	16	46	1380	169.83		#					*
1215159488	Dave	Jay	Milford	DE	10	Neurology	S	Paroxetine Hcl	Paroxetine Hcl	12	34	1020	357.56			12	34	357.56	1020	*
1215159744	Lystila	Aja	Mattoon	IL	17	Family Practice	S	Paroxetine Hcl	Paroxetine Hcl	52	120	3580	934	15	#					#
1215162094	Woods	Karen	Fort Myers	FL	12	Nurse Practitioner	S	Paroxetine Hcl	Paroxetine Hcl	81	149.2	4470	1003.26	27		56	110.2	642.25	3300	#
1215162268	Williams	Amelia	Lexington	TX	48	Physician Assistant	S	Paroxetine Hcl	Paroxetine Hcl	11	19	570	126.43			11	19	126.43	570	*
1215162656	Velazquez-Correa	Roberto	Aguas Buenas	PR	72	Internal Medicine	S	Paroxetine Hcl	Paroxetine Hcl	35	61	1830	371.74	11		23	39	230.79	1170	*
1215163019	Maier	Kathryn	Sterling	MA	25	Family Practice	S	Paroxetine Hcl	Paroxetine Hcl	24	42	1260	168.96			24	42	168.96	1260	*
1215163118	Saporito	Jacqueline	Texarkana	TX	48	Internal Medicine	S	Paroxetine Hcl	Paroxetine Hcl	25	55	1650	232.16	11	#					*
1215163175	Ricketts	Denise	Port Saint Lucie	FL	12	Family Practice	S	Paroxetine Hcl	Paroxetine Hcl	52	96	2880	575.91	11		52	96	575.91	2880		11
1215163407	O'neill	Patricia	Annapolis	MD	24	Internal Medicine	S	Paroxetine Hcl	Paroxetine Hcl	11	31	930	160.04		*					*
1215163498	Johnston	Walter	Sikeston	MO	29	Nurse Practitioner	S	Paroxetine Hcl	Paroxetine Hcl	21	23	670	162.17			21	23	162.17	670	*
1215163720	Mulheron	Bryan	Two Rivers	WI	55	Family Practice	S	Paroxetine Hcl	Paroxetine Hcl	13	23	690	206.33			13	23	206.33	690	*
1215164041	Keary	Christopher	Boston	MA	25	Psychiatry	S	Paroxetine Hcl	Paroxetine Hcl	18	18	524	413.77			0	0	0	0	#
1215164769	Kusemiju	Oladipo	Picayune	MS	28	Family Practice	S	Paroxetine Hcl	Paroxetine Hcl	29	59	1770	263.7		#					*
1215165055	Hauth	Thomas	Saint Paul	MN	27	Internal Medicine	S	Paroxetine Hcl	Paroxetine Hcl	12	28	840	76.59		*					*
1215165238	Hailstone	Travis	Reading	PA	42	Family Practice	S	Paroxetine Hcl	Paroxetine Hcl	12	12	360	68.4			0	0	0	0	#
1215165311	Bush	Sara	Pulaski	TN	47	Family Practice	S	Paroxetine Hcl	Paroxetine Hcl	24	48	1440	236.35			24	48	236.35	1440	*
1215166533	Barbee	Kristen	Saco	ME	23	Family Practice	S	Paroxetine Hcl	Paroxetine Hcl	32	72	2160	567.85			20	60	508.05	1800	*
1215167119	Fehlis	Kyle	New Braunfels	TX	48	Family Practice	S	Paroxetine Hcl	Paroxetine Hcl	11	25	734	134.16		*					*
1215167275	Colon-Agront	Jairo	Aguadilla	PR	72	Psychiatry & Neurology	T	Paroxetine Hcl	Paroxetine Hcl	133	137	4082	1056.08	26		49	49	371.48	1470	*
1215167812	Matti	Vivian	Warren	MI	26	Family Practice	S	Paroxetine Hcl	Paroxetine Hcl	12	26	780	245.71			0	0	0	0	#
1215168349	Clark	Elizabeth	Frankfort	KY	21	Nurse Practitioner	S	Paroxetine Hcl	Paroxetine Hcl	53	93	2720	565.32			17	33	191.64	963	*
1215170030	Godzala	Michael	Tonawanda	NY	36	Psychiatry	S	Paroxetine Hcl	Paroxetine Hcl	36	36	1080	327.04			0	0	0	0	#
1215170394	Kahler	Sharon	Jacksonville	NC	37	Psychiatry	S	Paroxetine Hcl	Paroxetine Hcl	31	35	1050	498.11		*					*
1215170709	Pradhan	Saphu	Tacoma	WA	53	Family Practice	S	Paroxetine Hcl	Paroxetine Hcl	16	44	1320	531.56			16	44	531.56	1320	*
1215171251	Cecil-Riddle	Kimberly	Oak Grove	KY	21	Nurse Practitioner	S	Paroxetine Hcl	Paroxetine Hcl	21	36	1080	111.65		*					*
1215171582	Kuo	Jenny	New Orleans	LA	22	Family Practice	S	Paroxetine Hcl	Paroxetine Hcl	15	23.2	697	160.97		#					*
1215172713	Paradkar	Rupali	Bentonville	AR	5	Internal Medicine	S	Paroxetine Hcl	Paroxetine Hcl	18	42.1	1263	181.1			18	42.1	181.1	1263	*
1215174362	Duleep	Anuradha	Syracuse	NY	36	Neurology	S	Paroxetine Hcl	Paroxetine Hcl	12	12.7	380	97.54			0	0	0	0	#
1215176409	Soobryan	Bhojeewattie	Hackettstown	NJ	34	Nurse Practitioner	S	Paroxetine Hcl	Paroxetine Hcl	12	12	360	296.45			12	12	296.45	360	*
1215178215	Nguyen	Huy	Kenner	LA	22	Family Practice	S	Paroxetine Hcl	Paroxetine Hcl	28	52	1560	282.14			15	37	246.05	1110	*
1215179866	Hamlin	Carol	Dayville	CT	9	Nurse Practitioner	S	Paroxetine Hcl	Paroxetine Hcl	36	62	1850	494.13		*					*
1215180203	Ramirez	Patricia	El Paso	TX	48	Nurse Practitioner	S	Paroxetine Hcl	Paroxetine Hcl	16	24	720	185.25		#					*
1215184353	Khan	Farhana	Peoria	IL	17	Internal Medicine	S	Paroxetine Hcl	Paroxetine Hcl	25	53.2	1543	475.78			14	40	323.78	1177	*
1215185731	Harden	Kearra	Bethlehem	PA	42	Physician Assistant	S	Paroxetine Hcl	Paroxetine Hcl	13	19	570	159.25			13	19	159.25	570	*
1215185954	Herrmann	Lauren	Louisville	KY	21	Family Practice	S	Paroxetine Hcl	Paroxetine Hcl	38	78	2340	610.84			20	44	257.01	1320	*
1215186879	Taylor	Dawnele	Wichita	KS	20	Nurse Practitioner	S	Paroxetine Hcl	Paroxetine Hcl	20	20.1	507	179.6			20	20.1	179.6	507	*
1215188701	Wright	Brenton	San Diego	CA	6	Neurology	S	Paroxetine Hcl	Paroxetine Hcl	50	58.4	1751	400.36	15	#					#
1215189675	Miraj	Hasan	New York	NY	36	Psychiatry	S	Paroxetine Hcl	Paroxetine Hcl	22	28	840	326		*					*
1215190178	Garcia-Marotta	Ylonka	West Caldwell	NJ	34	Family Practice	S	Paroxetine Hcl	Paroxetine Hcl	12	36	1080	275.8			12	36	275.8	1080	*
1215190517	Moore	Tess	Everett	WA	53	Family Practice	S	Paroxetine Hcl	Paroxetine Hcl	19	25	714	212.23		*					*
1215190749	Berdeja	Jessica	Phoenix	AZ	4	Geriatric Medicine	S	Paroxetine Hcl	Paroxetine Hcl	21	63	1890	539.98			21	63	539.98	1890	*
1215191283	Cote	Jill	Fitchburg	MA	25	Nurse Practitioner	S	Paroxetine Hcl	Paroxetine Hcl	24	28	828	207.97		#					*
1215192620	Macke	Stephanie	Indianapolis	IN	18	Family Practice	S	Paroxetine Hcl	Paroxetine Hcl	17	49	1470	430.29			17	49	430.29	1470	*
1215193396	Hall	David	Ogden	UT	49	Family Practice	S	Paroxetine Hcl	Paroxetine Hcl	19	53	1590	312.15		#					*
1215193651	Richards	John	Martinsville	IL	17	Family Practice	S	Paroxetine Hcl	Paroxetine Hcl	26	34	1020	318.59		#					*
1215193784	Schumacher	Troy	Pahrump	NV	32	Family Practice	S	Paroxetine Hcl	Paroxetine Hcl	59	165	4950	752.56	20		48	134	634.08	4020	#
1215194949	Espinosa	Hugo	The Villages	FL	12	Psychiatry	S	Paroxetine Hcl	Paroxetine Hcl	75	79.1	2373	556.18	23		49	53	322.53	1590	#
1215195813	Manansala	Gerardo	American Canyon	CA	6	Psychiatry	S	Paroxetine Hcl	Paroxetine Hcl	82	82	1358	344.55			0	0	0	0	#
1215196134	Bentley	Daniel	Medford	OR	41	Physician Assistant	S	Paroxetine Hcl	Paroxetine Hcl	22	22.3	658	362.57			0	0	0	0	#
1215196225	Amlog	Michael	Ann Arbor	MI	26	Family Practice	S	Paroxetine Hcl	Paroxetine Hcl	31	33.4	976	225.3			31	33.4	225.3	976	*
1215196928	Delcarmen	Tessa Marie	New York	NY	36	Family Practice	S	Paroxetine Hcl	Paroxetine Hcl	11	33	990	416.49			11	33	416.49	990	*
1215196985	Johnson	Ellis	Westbrook	ME	23	Internal Medicine	S	Paroxetine Hcl	Paroxetine Hcl	49	124.3	3730	650.47	16	#					#
1215197173	Brosch	Sirisha	Saint Louis	MO	29	Internal Medicine	S	Paroxetine Hcl	Paroxetine Hcl	21	27	756	328.41			21	27	328.41	756	*
1215198155	Weathers	John	Clemmons	NC	37	Internal Medicine	S	Paroxetine Hcl	Paroxetine Hcl	12	24	720	211.79		*					*
1215198551	Kingsley	Emily	Huntersville	NC	37	Internal Medicine	S	Paroxetine Hcl	Paroxetine Hcl	15	37	1110	155.57			15	37	155.57	1110	*
1215198692	Izzo	Anthony	Worcester	MA	25	Neurology	S	Paroxetine Hcl	Paroxetine Hcl	15	31	930	186.28			15	31	186.28	930	*
1215199096	Zimmerman	Elizabeth	Fort Mill	SC	45	Family Practice	S	Paroxetine Hcl	Paroxetine Hcl	36	93.7	2796	512.84			23	56.7	243.86	1686	*
1215199377	Williams	Casey	Columbia	MO	29	Family Practice	S	Paroxetine Hcl	Paroxetine Hcl	13	15	450	239.5		*					*
1215199518	Sosoian	Lina	Lancaster	CA	6	Family Practice	S	Paroxetine Hcl	Paroxetine Hcl	15	41	1204	380.86			15	41	380.86	1204	*
1215199609	Gerges	Nabil	Clearwater	FL	12	Anesthesiology	S	Paroxetine Hcl	Paroxetine Hcl	22	26	780	207.04		*					*
1215201546	Ray	Maurice	Long Island City	NY	36	Physician Assistant	S	Paroxetine Hcl	Paroxetine Hcl	25	25	750	518.58			25	25	518.58	750	*
1215202668	Young	Chassidy	Sanford	NC	37	Physician Assistant	S	Paroxetine Hcl	Paroxetine Hcl	19	19	570	222.8		#					*
1215203377	Perrin- Bellelo	Tyler	Lafayette	LA	22	Internal Medicine	S	Paroxetine Hcl	Paroxetine Hcl	21	57	1710	278.54			21	57	278.54	1710	*
1215203567	Torkan	Jonathan	New Square	NY	36	Internal Medicine	S	Paroxetine Hcl	Paroxetine Hcl	13	13	390	136		#					*
1215209481	Moreno	Cynthia	Silver City	NM	35	Nurse Practitioner	S	Paroxetine Hcl	Paroxetine Hcl	31	87	2610	959.1			31	87	959.1	2610	*
1215209598	Rishwain	Meredith	Folsom	CA	6	Family Practice	S	Paroxetine Hcl	Paroxetine Hcl	23	35	1050	220.26			23	35	220.26	1050	*
1215209762	Moseley	Debra	Tucson	AZ	4	Nurse Practitioner	S	Paroxetine Hcl	Paroxetine Hcl	16	18	525	127.91			0	0	0	0	#
1215209986	Freeman	Amanda	Waynesboro	MS	28	Nurse Practitioner	S	Paroxetine Hcl	Paroxetine Hcl	25	25	750	193.26		*					*
1215212089	Hawkins	Tammy	Jonesboro	AR	5	Nurse Practitioner	S	Paroxetine Hcl	Paroxetine Hcl	13	13	367	226.67			13	13	226.67	367	*
1215215009	Johnson	Amanda	Ashland	KY	21	Nurse Practitioner	S	Paroxetine Hcl	Paroxetine Hcl	13	23	690	124.5			13	23	124.5	690	*
1215215637	Davids	Michelle	Boston	MA	25	Psychiatry	S	Paroxetine Hcl	Paroxetine Hcl	41	56	1565	636.79			14	14	229.18	420	*
1215215744	Soriano	Christina	Rockford	IL	17	Family Practice	S	Paroxetine Hcl	Paroxetine Hcl	26	53	1581	262.6		#					*
1215217070	Mawindi	Tendai	Allentown	PA	42	Psychiatry	S	Paroxetine Hcl	Paroxetine Hcl	23	23	690	128.29		*					*
1215217203	Weldon	Amy	Fall River	MA	25	Nurse Practitioner	S	Paroxetine Hcl	Paroxetine Hcl	11	17	510	178.63		*					*
1215217328	Pierce	Brandy	Munfordville	KY	21	Nurse Practitioner	S	Paroxetine Hcl	Paroxetine Hcl	13	31	930	392.3		*					*
1215218292	Devine	Anjanette	Chiloquin	OR	41	Nurse Practitioner	S	Paroxetine Hcl	Paroxetine Hcl	13	13	364	66.96			13	13	66.96	364	*
1215218474	Francis	Gary	Prestonsburg	KY	21	Internal Medicine	S	Paroxetine Hcl	Paroxetine Hcl	59	83.3	2467	476.67	12	#					*
1215218854	Moideen	Sherin	Richmond	VA	51	Psychiatry	S	Paroxetine Hcl	Paroxetine Hcl	12	12	303	68.26		*					*
1215221528	Bamisile	Ajoke	Brooklyn	NY	36	Internal Medicine	S	Paroxetine Hcl	Paroxetine Hcl	13	13	303	251.72			13	13	251.72	303	*
1215221858	Pelosi	Anthony	Bay Shore	NY	36	Psychiatry	S	Paroxetine Hcl	Paroxetine Hcl	19	35	1032	283.57			0	0	0	0	#
1215222047	Abd El Malek	Fiby	Greenville	SC	45	Family Practice	S	Paroxetine Hcl	Paroxetine Hcl	13	39	1170	232.84		*					*
1215222179	Flowers	Debbie	Laurel	MS	28	Nurse Practitioner	S	Paroxetine Hcl	Paroxetine Hcl	14	16	480	98.72			14	16	98.72	480	*
1215222666	Wilson	Janena	Chandler	OK	40	Nurse Practitioner	S	Paroxetine Hcl	Paroxetine Hcl	19	43	1290	233.14		#					*
1215223177	Grant	Alison	Cherry Hill	NJ	34	Family Practice	S	Paroxetine Hcl	Paroxetine Hcl	12	30	900	214.7			12	30	214.7	900	*
1215225073	Fleenor	Melinda	Sneedville	TN	47	Nurse Practitioner	S	Paroxetine Hcl	Paroxetine Hcl	11	11	330	157.85			11	11	157.85	330	*
1215225412	Rogers	Roxanne	Norwalk	OH	39	Family Practice	S	Paroxetine Hcl	Paroxetine Hcl	13	35	1050	152.47		*					*
1215226071	Fulgham	Zelda	Norfolk	VA	51	Nurse Practitioner	S	Paroxetine Hcl	Paroxetine Hcl	11	11	284	142.67			11	11	142.67	284	*
1215227541	Elmusa	Mohammad	Union City	PA	42	Family Practice	S	Paroxetine Hcl	Paroxetine Hcl	35	65	1940	433.72			22	52	234.38	1550	*
1215227822	Shergill	Simarjit	Bellingham	WA	53	Geriatric Medicine	S	Paroxetine Hcl	Paroxetine Hcl	66	108	3136	1029.46	15		66	108	1029.46	3136		15
1215228267	Rivera-Padilla	Mabel	Floresville	TX	48	Family Practice	S	Paroxetine Hcl	Paroxetine Hcl	19	53	1590	234.38		#					*
1215229281	Rogado	Gerald	Lemoore	CA	6	Family Practice	S	Paroxetine Hcl	Paroxetine Hcl	31	45	1350	309.61			31	45	309.61	1350	*
1215229596	Nussbaum	Kelly	Englewood	NJ	34	Nurse Practitioner	S	Paroxetine Hcl	Paroxetine Hcl	23	23	611	352.62		#					*
1215229729	Vidor	Shanna	Nett Lake	MN	27	Family Practice	S	Paroxetine Hcl	Paroxetine Hcl	22	22	660	145.81		*					*
1215231170	Teschner	Janie	Gadsden	AL	1	General Practice	S	Paroxetine Hcl	Paroxetine Hcl	20	46	1380	273.65		#					*
1215231998	Anand	Archana	Erie	PA	42	Internal Medicine	S	Paroxetine Hcl	Paroxetine Hcl	29	77	2260	537.6		#					*
1215234737	Khan	Muhammad	Hayward	CA	6	Physician Assistant	S	Paroxetine Hcl	Paroxetine Hcl	11	29	870	111.77		*					*
1215235007	Vanderveen	Danielle	Pontiac	IL	17	Physician Assistant	S	Paroxetine Hcl	Paroxetine Hcl	19	45	1350	304.83		#					*
1215236815	Sfeir	Jihane	Wichita	KS	20	Internal Medicine	S	Paroxetine Hcl	Paroxetine Hcl	37	73	2190	253.69			15	43	120.96	1290	*
1215236823	Lemus	Carmen	St Petersburg	FL	12	Psychiatry	S	Paroxetine Hcl	Paroxetine Hcl	45	48	1391	395.42			27	29	117.31	870	*
1215237532	Prestwich	Shea	Mesa	AZ	4	Physician Assistant	S	Paroxetine Hcl	Paroxetine Hcl	11	33	990	190.69			11	33	190.69	990	*
1215239231	Lee	Connie	Jamestown	TN	47	Nurse Practitioner	S	Paroxetine Hcl	Paroxetine Hcl	14	32	960	319.52		#					*
1215239975	Cartinella	Monica	Reno	NV	32	Nurse Practitioner	S	Paroxetine Hcl	Paroxetine Hcl	16	48	1440	297.18		#					*
1215243092	Allos	Ziad	La Mesa	CA	6	Family Practice	S	Paroxetine Hcl	Paroxetine Hcl	19	43	1290	348.86			19	43	348.86	1290	*
1215245873	Bell	Shelandra	Smyrna	GA	13	Family Practice	S	Paroxetine Hcl	Paroxetine Hcl	15	27	810	135.57		*					*
1215247325	Bryson	Cathy	Bluefield	VA	51	Nurse Practitioner	S	Paroxetine Hcl	Paroxetine Hcl	11	33	990	300.65			11	33	300.65	990	*
1215248067	Shah	Niraj	Joliet	IL	17	Internal Medicine	S	Paroxetine Hcl	Paroxetine Hcl	20	54	1620	208.36	11	*					*
1215248133	Esch	Amanda	New Albany	OH	39	Nurse Practitioner	S	Paroxetine Hcl	Paroxetine Hcl	29	47	1233	425.58			29	47	425.58	1233	*
1215248307	Lovelace	Candice	Visalia	CA	6	Internal Medicine	S	Paroxetine Hcl	Paroxetine Hcl	46	100	2995	586.91	12		46	100	586.91	2995		12
1215248596	Prasch	Courtney	Sheboygan	WI	55	Physician Assistant	S	Paroxetine Hcl	Paroxetine Hcl	14	14	401	146.53			14	14	146.53	401	*
1215248935	Kendrick-Hodges	Allison	Jena	LA	22	Nurse Practitioner	S	Paroxetine Hcl	Paroxetine Hcl	39	101	3030	604.08	11	#					*
1215250303	Britton	Jayne	Brunswick	ME	23	Nurse Practitioner	S	Paroxetine Hcl	Paroxetine Hcl	15	23	690	95.88		*					*
1215251236	Hill	Elizabeth	Burlington	VT	50	Geriatric Medicine	S	Paroxetine Hcl	Paroxetine Hcl	43	103.2	3095	676.89			43	103.2	676.89	3095	*
1215251392	Tudhope	James	Akron	OH	39	Nurse Practitioner	S	Paroxetine Hcl	Paroxetine Hcl	123	149	4428	1262.37	25		51	63	667.84	1848	*
1215252754	Storey	Daniel	Avon	IN	18	Family Practice	S	Paroxetine Hcl	Paroxetine Hcl	16	36	1080	230.84		#					*
1215253885	Sandoval	Rose	Commerce	CA	6	Nurse Practitioner	S	Paroxetine Hcl	Paroxetine Hcl	19	51	1530	432.66	16	#					*
1215255344	Sides	William	Gardendale	AL	1	Family Practice	S	Paroxetine Hcl	Paroxetine Hcl	13	29	870	178.34			13	29	178.34	870	*
1215255781	Molloy	Daniel	Buffalo	NY	36	Internal Medicine	S	Paroxetine Hcl	Paroxetine Hcl	83	101	3030	692.58	18		17	29	150.06	870	*
1215257605	Morell Colberg	Tatiana	Hatillo	PR	72	General Practice	S	Paroxetine Hcl	Paroxetine Hcl	11	11	290	61.54			11	11	61.54	290	*
1215258637	Do	Bichlien	Seattle	WA	53	Family Practice	S	Paroxetine Hcl	Paroxetine Hcl	23	31	881	416.79		*					*
1215261367	Murray	Nathan	Ardmore	OK	40	Physician Assistant	S	Paroxetine Hcl	Paroxetine Hcl	12	36	1080	232.99		*					*
1215262969	Bushman	Sandra	Delphi	IN	18	Nurse Practitioner	S	Paroxetine Hcl	Paroxetine Hcl	13	37	1110	151.97		*					*
1215264189	Safi	Akber	Poway	CA	6	Internal Medicine	S	Paroxetine Hcl	Paroxetine Hcl	51	124.4	3720	973.94	13		51	124.4	973.94	3720		13
1215264452	Tomaszewski	Debra	Minden	NV	32	Physician Assistant	S	Paroxetine Hcl	Paroxetine Hcl	17	47	1410	214.71			17	47	214.71	1410	*
1215266036	Pravinkumar	Sudha	Streator	IL	17	Internal Medicine	S	Paroxetine Hcl	Paroxetine Hcl	11	21	630	81.36			11	21	81.36	630	*
1215267018	Hartzog	Rebecca	Hattiesburg	MS	28	Nurse Practitioner	S	Paroxetine Hcl	Paroxetine Hcl	15	29	870	155.28			0	0	0	0	#
1215267216	Hoppe	Theodore	Hibbing	MN	27	Internal Medicine	S	Paroxetine Hcl	Paroxetine Hcl	12	14	420	147.48			12	14	147.48	420	*
1215268875	Arnold	Roy	Evansville	IN	18	Internal Medicine	S	Paroxetine Hcl	Paroxetine Hcl	11	33	990	110.03		*					*
1215268982	Ruddock	Jacinth	Bronx	NY	36	Internal Medicine	S	Paroxetine Hcl	Paroxetine Hcl	16	22	660	63.63		*					*
1215270152	Khan	Hasan	St Petersburg	FL	12	Family Practice	S	Paroxetine Hcl	Paroxetine Hcl	14	40	1200	263.32		#					*
1215270236	Crum	Christina	Kenton	OH	39	Internal Medicine	S	Paroxetine Hcl	Paroxetine Hcl	34	78	2289	355.1			34	78	355.1	2289	*
1215273230	Horner	Rosemarie	Sedro Woolley	WA	53	Nurse Practitioner	S	Paroxetine Hcl	Paroxetine Hcl	16	24	720	236.7		*					*
1215274808	Mela	April	Melbourne	FL	12	Physician Assistant	S	Paroxetine Hcl	Paroxetine Hcl	21	63	1890	729.51		#					*
1215275623	Kowal	Izabela	Dunedin	FL	12	Internal Medicine	S	Paroxetine Hcl	Paroxetine Hcl	13	39	1170	164.8			13	39	164.8	1170	*
1215278221	Dvorak	Kathryn	Waukesha	WI	55	Nurse Practitioner	S	Paroxetine Hcl	Paroxetine Hcl	39	39	1087	529.35		#					*
1215279088	Kaleemullah	Moosa	Burlington	WI	55	Psychiatry	S	Paroxetine Hcl	Paroxetine Hcl	73	94	2820	1077.85	16		23	31	232.73	930	*
1215279237	Freeman	Brian	Bedford	VA	51	Family Practice	S	Paroxetine Hcl	Paroxetine Hcl	30	46	1380	416.38		#					*
1215279419	Ardeshna	Reena	Baltimore	MD	24	Psychiatry	S	Paroxetine Hcl	Paroxetine Hcl	22	22	653	246.87		*					*
1215281969	Poore	Heidi	Sevierville	TN	47	Nurse Practitioner	S	Paroxetine Hcl	Paroxetine Hcl	21	21	607	216.67		*					*
1215282512	Chintaluri	Venkata Harini	Bronx	NY	36	Internal Medicine	S	Paroxetine Hcl	Paroxetine Hcl	32	32	931	690.71		#					*
1215282793	Abbott	Jessica	New Albany	IN	18	Nurse Practitioner	S	Paroxetine Hcl	Paroxetine Hcl	11	15	450	179.95		*					*
1215284187	Siddiqi	Humza	Little Rock	AR	5	Geriatric Medicine	S	Paroxetine Hcl	Paroxetine Hcl	16	48	1440	219.16			16	48	219.16	1440	*
1215285366	Robertson	Joel	Green River	WY	56	Physician Assistant	S	Paroxetine Hcl	Paroxetine Hcl	26	38	1140	398.6		#					*
1215285630	Lewis	Jennifer	Asheville	NC	37	Nurse Practitioner	S	Paroxetine Hcl	Paroxetine Hcl	14	38	1140	310.23		*					*
1215285754	Mayberry	Gregory	Birmingham	AL	1	Family Practice	S	Paroxetine Hcl	Paroxetine Hcl	12	12	360	77.24			12	12	77.24	360	*
1215286810	Fomengia	Yvonne	Berlin	MD	24	Nurse Practitioner	S	Paroxetine Hcl	Paroxetine Hcl	14	14.2	423	147.71		*					*
1215287750	Nguyen	Kimberly	Neosho	MO	29	Nurse Practitioner	S	Paroxetine Hcl	Paroxetine Hcl	11	27	810	93			11	27	93	810	*
1215289590	Grant	Heather	Ferguson	NC	37	Nurse Practitioner	S	Paroxetine Hcl	Paroxetine Hcl	53	87.5	2620	978.04			19	53	445.46	1590	*
1215290267	Carrillo	Francisco	Tucson	AZ	4	Nurse Practitioner	S	Paroxetine Hcl	Paroxetine Hcl	27	27	762	400.51			27	27	400.51	762	*
1215290382	Qureshi	Kashif	Altamonte Springs	FL	12	Family Practice	S	Paroxetine Hcl	Paroxetine Hcl	16	36	1080	260.36			16	36	260.36	1080	*
1215290499	Mohamed Sanousi	Nazar	Reno	NV	32	Geriatric Medicine	S	Paroxetine Hcl	Paroxetine Hcl	60	160	4800	914.63	23		60	160	914.63	4800		23
1215291927	Adkins	William	Las Cruces	NM	35	Family Practice	S	Paroxetine Hcl	Paroxetine Hcl	37	77	2197	598.33	11		23	55	380.88	1650	*
1215293378	White	Sharon	Malden	MO	29	Nurse Practitioner	S	Paroxetine Hcl	Paroxetine Hcl	35	84.4	2531	823.81	14	*					*
1215293600	Henson	Andrew	Pace	FL	12	Family Practice	S	Paroxetine Hcl	Paroxetine Hcl	44	86	2580	689.78			27	59	508.09	1770	*
1215294004	Atri	Ashutosh	Baytown	TX	48	Neuropsychiatry	S	Paroxetine Hcl	Paroxetine Hcl	29	37.7	1106	346.35		#					*
1215294251	Barreto	Beata	Hampton	VA	51	Family Practice	S	Paroxetine Hcl	Paroxetine Hcl	27	61	1830	529.24		#					*
1215294566	Reyna Maldonado	Edgar	El Paso	TX	48	Family Practice	S	Paroxetine Hcl	Paroxetine Hcl	59	103	2770	774.58	19		33	63	395.78	1842	#
1215294772	Cai	Stella	Long Beach	CA	6	Psychiatry	S	Paroxetine Hcl	Paroxetine Hcl	21	21	630	119.67			0	0	0	0	#
1215297155	Davila	Juan	Lockhart	TX	48	Family Practice	S	Paroxetine Hcl	Paroxetine Hcl	26	48	1440	268.68		#					*
1215298682	Alimin	Christina	Pittsburgh	PA	42	Family Practice	S	Paroxetine Hcl	Paroxetine Hcl	21	39	1170	273.42		#					*
1215298823	Javan	Nader	Lancaster	OH	39	Family Practice	S	Paroxetine Hcl	Paroxetine Hcl	43	53.4	1601	356.86			0	0	0	0	#
1215298849	Gray	Melissa	Athens	AL	1	Family Practice	S	Paroxetine Hcl	Paroxetine Hcl	109	223	6690	1213.97	23		84	170	1030.94	5100	#
1215298856	Kaur	Mandeep	Lumberton	NC	37	Psychiatry	S	Paroxetine Hcl	Paroxetine Hcl	11	11	330	110.47		*					*
1215300736	Barr	Keri	Meridian	MS	28	Nurse Practitioner	S	Paroxetine Hcl	Paroxetine Hcl	42	50	1470	295.91		*					*
1215301643	Blevins	Amanda	Chattanooga	TN	47	Nurse Practitioner	S	Paroxetine Hcl	Paroxetine Hcl	28	75	2250	500.92	12	#					*
1215302062	Mccollum	Kate	Lima	OH	39	Nurse Practitioner	S	Paroxetine Hcl	Paroxetine Hcl	16	40	1200	139.68		#					*
1215303680	Barrs	Maegan	Lancaster	SC	45	Nurse Practitioner	S	Paroxetine Hcl	Paroxetine Hcl	61	167	5010	1312.5	21		47	127	927.66	3810	#
1215304852	Schwarting	Jane	Pinehurst	NC	37	Nurse Practitioner	S	Paroxetine Hcl	Paroxetine Hcl	22	22	660	217.11		#					*
1215306352	Yeager-Hall	Carli	Sayre	PA	42	Physician Assistant	S	Paroxetine Hcl	Paroxetine Hcl	37	85	2504	562.56			37	85	562.56	2504	*
1215306634	Muller	Jennifer	Stayton	OR	41	Nurse Practitioner	S	Paroxetine Hcl	Paroxetine Hcl	43	51	1512	446.91		#					*
1215307459	Mullins	Meghan	Marion	VA	51	Physician Assistant	S	Paroxetine Hcl	Paroxetine Hcl	54	90	2681	800.17			20	26	178.87	780	*
1215308218	Gariner	Mallori	Alamosa	CO	8	Nurse Practitioner	S	Paroxetine Hcl	Paroxetine Hcl	15	35	1010	225.82		*					*
1215309489	Dill	Anne	Alexandria	LA	22	Nurse Practitioner	S	Paroxetine Hcl	Paroxetine Hcl	34	34	620	256.31		#					*
1215310610	Fischer	Thomas	Lincoln	NE	31	Family Practice	S	Paroxetine Hcl	Paroxetine Hcl	21	45.1	1353	189.98		#					*
1215311196	Nagsuk	Phillips	Ocala	FL	12	Family Practice	S	Paroxetine Hcl	Paroxetine Hcl	12	12	315	140.98		#					*
1215314737	Del Rosario Mesa	Carlos	Kissimmee	FL	12	General Practice	S	Paroxetine Hcl	Paroxetine Hcl	15	31	930	176.02		*					*
1215317391	Thoma	Lauren	Knoxville	TN	47	Family Practice	S	Paroxetine Hcl	Paroxetine Hcl	16	36	1078	166.53			16	36	166.53	1078	*
1215322383	Abbot	Mary Claire	New York	NY	36	Family Practice	S	Paroxetine Hcl	Paroxetine Hcl	20	24	720	144.6			20	24	144.6	720	*
1215323159	Curry	Cassey	Magna	UT	49	Physician Assistant	S	Paroxetine Hcl	Paroxetine Hcl	19	52	1560	507.65			19	52	507.65	1560	*
1215323852	Kopaczewski	Kara	North Dartmouth	MA	25	Family Practice	S	Paroxetine Hcl	Paroxetine Hcl	14	24	693	96.38		*					*
1215324058	Ved	Ruchi	Tampa	FL	12	Internal Medicine	S	Paroxetine Hcl	Paroxetine Hcl	12	24	720	122.75		*					*
1215324470	Braham	Darrell	Miami	FL	12	Family Practice	S	Paroxetine Hcl	Paroxetine Hcl	15	37	1110	348.11		*					*
1215325113	Hefner	Hannah	Taylorsville	NC	37	Physician Assistant	S	Paroxetine Hcl	Paroxetine Hcl	25	57	1710	310.4			25	57	310.4	1710	*
1215326103	White	James	Fontana	CA	6	Nurse Practitioner	S	Paroxetine Hcl	Paroxetine Hcl	11	17	510	122.79		*					*
1215329073	Pillow	Andrea	Livonia	MI	26	Nurse Practitioner	S	Paroxetine Hcl	Paroxetine Hcl	71	71.4	1957	972.82		#					*
1215333133	Sizemore	Betty	Manchester	KY	21	Nurse Practitioner	S	Paroxetine Hcl	Paroxetine Hcl	58	58	1740	512.93			33	33	272.79	990	*
1215334529	Anter	Janet	Alamogordo	NM	35	Nurse Practitioner	S	Paroxetine Hcl	Paroxetine Hcl	28	56	1680	362.38		#					*
1215336219	Goforth	Rhonda	Alexandria	IN	18	Nurse Practitioner	S	Paroxetine Hcl	Paroxetine Hcl	27	64	1920	478.79		#					*
1215337522	Henfling	Megan	Sheffield Village	OH	39	Physician Assistant	S	Paroxetine Hcl	Paroxetine Hcl	48	124	3720	1019.41	16	#					#
1215338215	Cler	Paige	Urbana	IL	17	Nurse Practitioner	S	Paroxetine Hcl	Paroxetine Hcl	18	44	1320	476.53			18	44	476.53	1320	*
1215339338	Savage	Jena	Wickenburg	AZ	4	Physician Assistant	S	Paroxetine Hcl	Paroxetine Hcl	19	47.6	1427	536.85		#					*
1215341128	Rosato	Susan	Cincinnatus	NY	36	Nurse Practitioner	S	Paroxetine Hcl	Paroxetine Hcl	14	30	900	172.99			14	30	172.99	900	*
1215341250	Nieuwenhuis	Jesse	Sioux City	IA	19	Family Practice	S	Paroxetine Hcl	Paroxetine Hcl	28	36	1080	120.76		*					*
1215341300	Mancherje	Michelle	Dover	NH	33	Family Practice	S	Paroxetine Hcl	Paroxetine Hcl	12	28	840	265.16			12	28	265.16	840	*
1215341417	Roth	Benjamin	Grand Forks	ND	38	Family Practice	S	Paroxetine Hcl	Paroxetine Hcl	12	30	900	125		*					*
1215341656	Stevens	Benjamin	Mountain Home	AR	5	Family Practice	S	Paroxetine Hcl	Paroxetine Hcl	13	15	450	64.6			13	15	64.6	450	*
1215341722	Taffel	Leah	Boston	MA	25	Geriatric Medicine	S	Paroxetine Hcl	Paroxetine Hcl	13	13	390	138.51			13	13	138.51	390	*
1215341938	Leavitt	Trent	Peoria	IL	17	Internal Medicine	S	Paroxetine Hcl	Paroxetine Hcl	12	22	660	157.4			12	22	157.4	660	*
1215344684	Kinsey	Kelly	Monroe	MI	26	Certified Clinical Nurse Specialist	S	Paroxetine Hcl	Paroxetine Hcl	13	13	386	122.99		*					*
1215346374	Mathews	Echo	Winnemucca	NV	32	Nurse Practitioner	S	Paroxetine Hcl	Paroxetine Hcl	50	74	2220	406.34			21	41	204.24	1230	*
1215347240	Shields	Tara	Johnson City	TN	47	Internal Medicine	S	Paroxetine Hcl	Paroxetine Hcl	15	35	1050	304.71			15	35	304.71	1050	*
1215349246	Kurtz Eikevik	Lucy	Excelsior	MN	27	Family Practice	S	Paroxetine Hcl	Paroxetine Hcl	18	50	1500	237.59			18	50	237.59	1500	*
1215350988	Louis	Rachel	Albemarle	NC	37	Physician Assistant	S	Paroxetine Hcl	Paroxetine Hcl	18	24	720	93.41			18	24	93.41	720	*
1215351556	Hanson	Abby	Canton	OH	39	Nurse Practitioner	S	Paroxetine Hcl	Paroxetine Hcl	30	30	484	289.94			30	30	289.94	484	*
1215352752	Anderson	Rebecca	Kingman	AZ	4	Family Practice	S	Paroxetine Hcl	Paroxetine Hcl	40	120	3600	688.94	12	#					*
1215353388	Calafato	Jennifer	Gallipolis	OH	39	Internal Medicine	S	Paroxetine Hcl	Paroxetine Hcl	22	56	1680	272.05		#					*
1215353651	Hicks	Tracy	Longview	TX	48	Nurse Practitioner	S	Paroxetine Hcl	Paroxetine Hcl	27	37.3	1120	306.68			12	12.2	127.45	367	*
1215354378	Wittchow	Alison	Mukwonago	WI	55	Family Practice	S	Paroxetine Hcl	Paroxetine Hcl	17	51	1530	400.78		#					*
1215355383	Jiang	David	New York	NY	36	Psychiatry	S	Paroxetine Hcl	Paroxetine Hcl	24	32	960	128.2			11	19	69.89	570	*
1215356894	Walker	Flint	Laurel	MD	24	Family Practice	S	Paroxetine Hcl	Paroxetine Hcl	17	31	914	253.4		*					*
1215357504	Shah	Amie	Yakima	WA	53	Family Practice	S	Paroxetine Hcl	Paroxetine Hcl	16	36	1080	298.2		*					*
1215357843	Doroshow	Alexandra	Flourtown	PA	42	Family Practice	S	Paroxetine Hcl	Paroxetine Hcl	24	38	1126	260.95		#					*
1215357991	Rose	Miranda	North Canton	OH	39	Family Practice	S	Paroxetine Hcl	Paroxetine Hcl	22	46	1380	493.83			22	46	493.83	1380	*
1215358411	Isaac	Nicole	Pikeville	KY	21	Nurse Practitioner	S	Paroxetine Hcl	Paroxetine Hcl	14	16	480	86.19		*					*
1215360037	Uribe	Brandon	Pomona	CA	6	Nurse Practitioner	S	Paroxetine Hcl	Paroxetine Hcl	29	29	870	134.87			17	17	104.89	510	*
1215360581	Hilton	Kyle	Orem	UT	49	Physician Assistant	S	Paroxetine Hcl	Paroxetine Hcl	18	34	1020	340.62		*					*
1215361589	Richardson	Kathryn	Modesto	CA	6	Nurse Practitioner	S	Paroxetine Hcl	Paroxetine Hcl	120	192	4576	1287.81	18		73	97	505.56	1732	*
1215362421	Jordan	Julia	Wilmington	DE	10	Nurse Practitioner	S	Paroxetine Hcl	Paroxetine Hcl	16	30	900	387.99		*					*
1215364526	Tuthill	Emily	Statesville	NC	37	Nurse Practitioner	S	Paroxetine Hcl	Paroxetine Hcl	13	35	1050	229.62		*					*
1215365036	Azzaline	Joyce	Morris	IL	17	Nurse Practitioner	S	Paroxetine Hcl	Paroxetine Hcl	24	40	1182	713.97		#					*
1215365259	Whitmer	Anna	Ashtabula	OH	39	Nurse Practitioner	S	Paroxetine Hcl	Paroxetine Hcl	63	67	1935	636.34			15	15	85.57	411	*
1215369459	To	Dong	Los Angeles	CA	6	Internal Medicine	S	Paroxetine Hcl	Paroxetine Hcl	27	41	1230	314.59			27	41	314.59	1230	*
1215369921	Osborne	Victoria	Erwin	TN	47	Nurse Practitioner	S	Paroxetine Hcl	Paroxetine Hcl	32	86	2562	741.78		#					*
1215370309	Goshorn	Stephanie	Tucson	AZ	4	Family Practice	S	Paroxetine Hcl	Paroxetine Hcl	26	68	2040	609.89		#					*
1215370929	Johnson	Christine	Houston	TX	48	Internal Medicine	S	Paroxetine Hcl	Paroxetine Hcl	20	20	555	356.62		#					*
1215371539	Barfoot	Alanna	Amarillo	TX	48	Family Practice	S	Paroxetine Hcl	Paroxetine Hcl	57	81	2430	633.25	15		19	23	208.28	690	*
1215372479	Baxter	Jessica	Georgetown	DE	10	Nurse Practitioner	S	Paroxetine Hcl	Paroxetine Hcl	29	33	990	219.1		#					*
1215372776	Mazzawi	Marta	North Attleboro	MA	25	Family Practice	S	Paroxetine Hcl	Paroxetine Hcl	16	18	540	52.18			16	18	52.18	540	*
1215373238	Park	Sang Joon	Temple	TX	48	Psychiatry	S	Paroxetine Hcl	Paroxetine Hcl	21	25	748	212.88		#					*
1215373782	Majaura	Emma	Tampa	FL	12	Nurse Practitioner	S	Paroxetine Hcl	Paroxetine Hcl	32	34.2	971	329.59			32	34.2	329.59	971	*
1215374459	Mcclanahan	Gregory	Omaha	NE	31	Family Practice	S	Paroxetine Hcl	Paroxetine Hcl	30	30.2	848	119.24			30	30.2	119.24	848	*
1215374996	Lommen Kadrmas	Lindsey	East Grand Forks	MN	27	Family Practice	S	Paroxetine Hcl	Paroxetine Hcl	24	28	568	104.45		*					*
1215375191	Harris	Laurie	Hampton	VA	51	Family Practice	S	Paroxetine Hcl	Paroxetine Hcl	11	33	990	195.05			11	33	195.05	990	*
1215375340	Kaufmann	Cristiane	Fairbanks	AK	2	Family Practice	S	Paroxetine Hcl	Paroxetine Hcl	14	22	648	169.98			14	22	169.98	648	*
1215375589	Garcia	Michelle	Gorham	ME	23	Family Practice	S	Paroxetine Hcl	Paroxetine Hcl	12	36	1080	113.96			12	36	113.96	1080	*
1215376330	Wade	Lisa	Saginaw	MI	26	Family Practice	S	Paroxetine Hcl	Paroxetine Hcl	14	40	1180	157.85			14	40	157.85	1180	*
1215376488	Imran	Uzma	Taylor	MI	26	Internal Medicine	S	Paroxetine Hcl	Paroxetine Hcl	59	147	4410	885.32	21	#					#
1215377379	Tilak	Sharmila	Cape Coral	FL	12	Internal Medicine	S	Paroxetine Hcl	Paroxetine Hcl	40	54	1620	477.47			19	27	115.66	810	*
1215377791	Wolok	Ryan	Farmington Hills	MI	26	Internal Medicine	S	Paroxetine Hcl	Paroxetine Hcl	14	42	1260	139.34		*					*
1215377932	Thompson	Arthur	Murfreesboro	TN	47	Internal Medicine	S	Paroxetine Hcl	Paroxetine Hcl	20	50	1500	453.9		#					*
1215378807	Pearson	Nathan	West Monroe	LA	22	Nurse Practitioner	S	Paroxetine Hcl	Paroxetine Hcl	15	33	990	241.98			15	33	241.98	990	*
1215382114	Gashi	Monika	Bronx	NY	36	Student in an Organized Health Care Education/Training Program	T	Paroxetine Hcl	Paroxetine Hcl	11	11.2	337	34.45		*					*
1215384151	Patel	Bhupendra	Sterling Heights	MI	26	Nurse Practitioner	S	Paroxetine Hcl	Paroxetine Hcl	24	24	720	241.96			24	24	241.96	720	*
1215385190	Brooks	Nicole	Galveston	TX	48	Clinic/Center	T	Paroxetine Hcl	Paroxetine Hcl	26	30	900	131.71		#					*
1215385893	Rochefort	Jessica	Manistique	MI	26	Nurse Practitioner	S	Paroxetine Hcl	Paroxetine Hcl	17	29	870	223.57			17	29	223.57	870	*
1215386800	Smith	Lara	Bremerton	WA	53	Family Practice	S	Paroxetine Hcl	Paroxetine Hcl	11	19	570	102.27			11	19	102.27	570	*
1215388038	Turner	Sarah	Hertford	NC	37	Physician Assistant	S	Paroxetine Hcl	Paroxetine Hcl	26	48	1440	581.56			11	33	416.4	990	*
1215389770	Rehbein	Crystal	Cambridge	MN	27	Nurse Practitioner	S	Paroxetine Hcl	Paroxetine Hcl	12	28	840	367.65			0	0	0	0	#
1215389887	Berg	Araceley	Mcallen	TX	48	Nurse Practitioner	S	Paroxetine Hcl	Paroxetine Hcl	11	29	870	103.39			11	29	103.39	870	*
1215392469	Franks	Chace	Owensboro	KY	21	Nurse Practitioner	S	Paroxetine Hcl	Paroxetine Hcl	21	27.2	815	217.65			0	0	0	0	#
1215393970	Ortega	Ivonn	New Port Richey	FL	12	Nurse Practitioner	S	Paroxetine Hcl	Paroxetine Hcl	14	41.5	1246	267.81		*					*
1215394382	Sears-Wiley	Elizabeth	San Diego	CA	6	Nurse Practitioner	S	Paroxetine Hcl	Paroxetine Hcl	39	39	1140	285.24	11		26	26	188.46	750	*
1215395439	Anthony	Thresiamma	Prescott	AZ	4	Nurse Practitioner	S	Paroxetine Hcl	Paroxetine Hcl	20	38	1140	324.89		#					*
1215397963	Strickland	Georgia	Fayetteville	NC	37	Nurse Practitioner	S	Paroxetine Hcl	Paroxetine Hcl	144	215.8	6446	1808.81	25		33	50.3	436.89	1508	*
1215406897	Stacey	Rebecca	Wolf Point	MT	30	Physician Assistant	S	Paroxetine Hcl	Paroxetine Hcl	11	11	330	75.87		*					*
1215413794	Patten	Kari	Webster City	IA	19	Physician Assistant	S	Paroxetine Hcl	Paroxetine Hcl	13	15.2	454	55.79			13	15.2	55.79	454	*
1215415633	Mcvey	Connor	Longwood	FL	12	Physician Assistant	S	Paroxetine Hcl	Paroxetine Hcl	12	12.1	363	110.51		*					*
1215416250	Jones	Christa	Mccomb	MS	28	Nurse Practitioner	S	Paroxetine Hcl	Paroxetine Hcl	39	47	1410	310.58		*					*
1215431556	Grob	Amber	Boys Town	NE	31	Nurse Practitioner	S	Paroxetine Hcl	Paroxetine Hcl	12	12	360	64.47		*					*
1215431861	Manuel	Michelle	Mountain City	TN	47	Nurse Practitioner	S	Paroxetine Hcl	Paroxetine Hcl	39	45	1350	368.34			16	22	60.96	660	*
1215434683	Hamor	Tracey	Grand Island	NE	31	Nurse Practitioner	S	Paroxetine Hcl	Paroxetine Hcl	11	11	330	64.2			0	0	0	0	#
1215435987	Brown	Meghan	Mount Olive	NC	37	Nurse Practitioner	S	Paroxetine Hcl	Paroxetine Hcl	14	32	960	212.28		*					*
1215436480	Dembitzky	Meagan	Leominster	MA	25	Nurse Practitioner	S	Paroxetine Hcl	Paroxetine Hcl	13	21	630	74.23			0	0	0	0	#
1215438692	Clesi	Jillian	Charleston	SC	45	Physician Assistant	S	Paroxetine Hcl	Paroxetine Hcl	17	21	630	259.4		*					*
1215441308	Tilton	Mary	Cambridge	OH	39	Nurse Practitioner	S	Paroxetine Hcl	Paroxetine Hcl	21	35	1050	201		#					*
1215442223	Suarez	Erick	Orlando	FL	12	Nurse Practitioner	S	Paroxetine Hcl	Paroxetine Hcl	57	75	2250	601.73	23		12	14	129.14	420	*
1215443387	Solen	James	Dublin	GA	13	Nurse Practitioner	S	Paroxetine Hcl	Paroxetine Hcl	14	18	540	109.07		#					*
1215447784	Rake	Jennifer	Ormond Beach	FL	12	Physician Assistant	S	Paroxetine Hcl	Paroxetine Hcl	13	39	1170	199.7		#					*
1215450374	Mickle	Tina	Chino Valley	AZ	4	Nurse Practitioner	S	Paroxetine Hcl	Paroxetine Hcl	36	48	1440	442.44		#					*
1215450945	Carlton	Felice	Kenansville	NC	37	Nurse Practitioner	S	Paroxetine Hcl	Paroxetine Hcl	12	14	420	54.74		#					*
1215451430	Ramirez	Alyssa	Fort Worth	TX	48	Physician Assistant	S	Paroxetine Hcl	Paroxetine Hcl	38	47	1386	332.9		*					*
1215454020	Key	Pamela	Chatsworth	GA	13	Nurse Practitioner	S	Paroxetine Hcl	Paroxetine Hcl	17	27	781	168.99		#					*
1215455175	Bayerle	Anne	Springfield	MA	25	Nurse Practitioner	S	Paroxetine Hcl	Paroxetine Hcl	13	13	390	105.27			13	13	105.27	390	*
1215456884	Tsikholska	Lyudmyla	North Olmsted	OH	39	Nurse Practitioner	S	Paroxetine Hcl	Paroxetine Hcl	18	42	1260	507.89		#					*
1215460100	Saraon	Simrit	Las Vegas	NV	32	Nurse Practitioner	S	Paroxetine Hcl	Paroxetine Hcl	12	12	361	68.6			12	12	68.6	361	*
1215460399	Cumella	Kelly	Rochester	NY	36	Nurse Practitioner	S	Paroxetine Hcl	Paroxetine Hcl	26	60.1	1803	400.57	11	#					*
1215461892	Dobbs	Travis	Toccoa	GA	13	Nurse Practitioner	S	Paroxetine Hcl	Paroxetine Hcl	15	25	750	194.04			15	25	194.04	750	*
1215470265	Jones	Zachary	Lake Odessa	MI	26	Physician Assistant	S	Paroxetine Hcl	Paroxetine Hcl	16	46	1380	159.91			16	46	159.91	1380	*
1215473145	Hanna	Michelle	San Diego	CA	6	Nurse Practitioner	S	Paroxetine Hcl	Paroxetine Hcl	20	22	660	98.98		*					*
1215474879	Chase	Abigail	Wahoo	NE	31	Nurse Practitioner	S	Paroxetine Hcl	Paroxetine Hcl	11	13	390	248.9			0	0	0	0	#
1215476940	Chung	Vita	San Antonio	TX	48	Nurse Practitioner	S	Paroxetine Hcl	Paroxetine Hcl	14	15	450	63.07			0	0	0	0	#
1215478474	Goodman	Hope	Green Valley	AZ	4	Nurse Practitioner	S	Paroxetine Hcl	Paroxetine Hcl	34	100	3000	509.69	13	#					#
1215478615	Rath	Randi	Scobey	MT	30	Physician Assistant	S	Paroxetine Hcl	Paroxetine Hcl	30	38	1140	357.05			30	38	357.05	1140	*
1215481049	Giffin	Mona	Canton	NY	36	Nurse Practitioner	S	Paroxetine Hcl	Paroxetine Hcl	33	77	2310	712.61		#					*
1215481247	Sharpe	Rochell	Quincy	IL	17	Nurse Practitioner	S	Paroxetine Hcl	Paroxetine Hcl	17	27	782	225.17		*					*
1215481957	Champigny	Daniel	Chambersburg	PA	42	Physician Assistant	S	Paroxetine Hcl	Paroxetine Hcl	19	39	1142	253.2			19	39	253.2	1142	*
1215483441	Tolbert	Kayota	Saint Marys	GA	13	Nurse Practitioner	S	Paroxetine Hcl	Paroxetine Hcl	12	28	840	264.87		*					*
1215484985	Basile	Stephanie	Huntingdon	PA	42	Physician Assistant	S	Paroxetine Hcl	Paroxetine Hcl	18	46	1380	445.85		#					*
1215488846	Schafer	Ronie	Thornton	CO	8	Nurse Practitioner	S	Paroxetine Hcl	Paroxetine Hcl	36	36	1039	370.18		*					*
1215488879	Kelly	Colin	Yakima	WA	53	Nurse Practitioner	S	Paroxetine Hcl	Paroxetine Hcl	45	45.5	1362	613.3			33	33.2	284.66	997	*
1215489968	Shirey	Laurie	Sylva	NC	37	Nurse Practitioner	S	Paroxetine Hcl	Paroxetine Hcl	14	14	420	108.69			0	0	0	0	#
1215499710	Gibson	Hope	West Columbia	SC	45	Nurse Practitioner	S	Paroxetine Hcl	Paroxetine Hcl	12	12	306	167.58		*					*
1215900089	Katona	Kevin	Northport	AL	1	Family Practice	S	Paroxetine Hcl	Paroxetine Hcl	29	37	1110	324.01		#					*
1215900105	Mcnulty	Diana	Freeport	IL	17	Internal Medicine	S	Paroxetine Hcl	Paroxetine Hcl	34	92	2760	435.83	13	#					#
1215900279	Bateman	Michael	Tacoma	WA	53	Family Practice	S	Paroxetine Hcl	Paroxetine Hcl	36	92	2760	756.8		#					*
1215900519	Schleich	Jeffrey	Freeport	IL	17	Family Practice	S	Paroxetine Hcl	Paroxetine Hcl	43	89	2655	736.53		#					*
1215900659	Reinoso	Jose	Lakeland	FL	12	Internal Medicine	S	Paroxetine Hcl	Paroxetine Hcl	43	43	942	457.69			25	25	271.82	402	*
1215900667	Dziobak	David	Dearborn	MI	26	Family Practice	S	Paroxetine Hcl	Paroxetine Hcl	17	47	1410	330.14			17	47	330.14	1410	*
1215900675	Garner	James	Mullins	SC	45	Family Practice	S	Paroxetine Hcl	Paroxetine Hcl	51	93	2770	652.1		#					*
1215900816	Trotter	George	Jacksonville	FL	12	General Practice	S	Paroxetine Hcl	Paroxetine Hcl	14	42	1260	306.2			14	42	306.2	1260	*
1215901020	Narvel	Faozan	Columbus	OH	39	Family Practice	S	Paroxetine Hcl	Paroxetine Hcl	16	34	1004	164.11			16	34	164.11	1004	*
1215901285	Galante	Mirta	West Palm Beach	FL	12	Internal Medicine	S	Paroxetine Hcl	Paroxetine Hcl	15	31	915	207.72			15	31	207.72	915	*
1215902325	Infantolino	John	Brick	NJ	34	Internal Medicine	S	Paroxetine Hcl	Paroxetine Hcl	13	33	990	173.9			13	33	173.9	990	*
1215902887	Mckenzie	Judith	Newport News	VA	51	Internal Medicine	S	Paroxetine Hcl	Paroxetine Hcl	47	102	3060	503.77	13		47	102	503.77	3060		13
1215903042	Deimel	Joseph	Erie	PA	42	Family Practice	S	Paroxetine Hcl	Paroxetine Hcl	13	25	750	162.33			13	25	162.33	750	*
1215903331	Tewfik	Michael	Portland	OR	41	Internal Medicine	S	Paroxetine Hcl	Paroxetine Hcl	18	30.2	907	296.65		*					*
1215903380	Schefflein	Paul	Wappingers Falls	NY	36	Psychiatry	S	Paroxetine Hcl	Paroxetine Hcl	69	84	2520	554.85	13		15	29	180.39	870	*
1215903513	Kilgore	Karrie	Crowley	LA	22	Family Practice	S	Paxil	Paroxetine Hcl	12	12.5	376	1625.5			0	0	0	0	#
1215903877	Alonzo	Luis	Greensburg	KS	20	Psychiatry	S	Paroxetine Hcl	Paroxetine Hcl	11	11	302	122.56		*					*
1215903935	Fuglestad	Daniel	Willmar	MN	27	Family Practice	S	Paroxetine Hcl	Paroxetine Hcl	35	57	1710	466.31		*					*
1215904024	Beckwith	Jeffrey	Springfield	OR	41	Family Practice	S	Paroxetine Hcl	Paroxetine Hcl	45	69.2	2060	713.79			23	41	360.1	1215	*
1215904172	Kass	Dan	Little River	SC	45	Internal Medicine	S	Paroxetine Hcl	Paroxetine Hcl	25	63	1890	456.15			25	63	456.15	1890	*
1215904180	Stathulis	Evan	Gahanna	OH	39	Family Practice	S	Paroxetine Hcl	Paroxetine Hcl	11	29	870	152.36			11	29	152.36	870	*
1215904222	Tibbels	Jason	Decatur	TX	48	Family Practice	S	Paroxetine Hcl	Paroxetine Hcl	21	21	630	382.35		#					*
1215904636	Hamer	Richard	Longview	TX	48	Neurology	S	Paroxetine Hcl	Paroxetine Hcl	11	17	510	65.06		*					*
1215905120	Dagney	Holly	Naples	FL	12	Family Practice	S	Paroxetine Hcl	Paroxetine Hcl	17	43	1290	271.29		#					*
1215905302	Hicks	Russell	Tacoma	WA	53	Psychiatry	S	Paroxetine Hcl	Paroxetine Hcl	28	28	764	247.73			0	0	0	0	#
1215905435	Huber	Deborah	Middlebury	VT	50	Family Practice	S	Paroxetine Hcl	Paroxetine Hcl	57	103.5	3105	753.74	12	#					*
1215905518	Knapp	Michael	Aberdeen	SD	46	Family Practice	S	Paroxetine Hcl	Paroxetine Hcl	20	36	1004	237.76			20	36	237.76	1004	*
1215905617	Benish	Randy	Wichita Falls	TX	48	Physician Assistant	S	Paroxetine Hcl	Paroxetine Hcl	20	28	840	160.28		#					*
1215905708	Grosser	Timothy	Maysville	KY	21	Family Practice	S	Paroxetine Hcl	Paroxetine Hcl	26	58	1740	311.12			26	58	311.12	1740	*
1215906052	Sonke	Craig	Midland	MI	26	Family Practice	S	Paroxetine Hcl	Paroxetine Hcl	60	108	3200	730.95	13		46	90	626.29	2660	#
1215906078	Perez	Michael	New York	NY	36	Internal Medicine	S	Paroxetine Hcl	Paroxetine Hcl	16	16	480	78.7			16	16	78.7	480	*
1215906151	Valainis	Gregory	Spartanburg	SC	45	Infectious Disease	S	Paroxetine Hcl	Paroxetine Hcl	15	42	1260	298.22			15	42	298.22	1260	*
1215906227	Coggins	Curtis	Sand Springs	OK	40	General Practice	S	Paroxetine Hcl	Paroxetine Hcl	88	160	4794	817.64	21	#					#
1215906235	Prah	Gary	Lafayette	IN	18	Internal Medicine	S	Paroxetine Hcl	Paroxetine Hcl	38	86	2547	668.41			24	72	497.35	2160	*
1215906482	Malinow	Stanford	Baltimore	MD	24	Internal Medicine	S	Paroxetine Hcl	Paroxetine Hcl	20	52	1560	517.39			20	52	517.39	1560	*
1215907092	Meisinger	Kirsten	Somerville	MA	25	Family Practice	S	Paroxetine Hcl	Paroxetine Hcl	23	31	904	364.66			23	31	364.66	904	*
1215907357	Zaruba	Dale	Columbus	NE	31	Family Practice	S	Paroxetine Hcl	Paroxetine Hcl	26	50	1500	300.38			26	50	300.38	1500	*
1215907381	Correa	Maria	San Juan	PR	72	Internal Medicine	S	Paroxetine Hcl	Paroxetine Hcl	12	26	780	180.85			12	26	180.85	780	*
1215907431	Smolarski	Alain	The Villages	FL	12	Family Practice	S	Paroxetine Hcl	Paroxetine Hcl	43	117	3510	1000.8	16	#					#
1215907514	Stoy	Robert	Hudson	WI	55	Family Practice	S	Paroxetine Hcl	Paroxetine Hcl	42	104	3120	798.32	12		42	104	798.32	3120		12
1215907704	Schantz	Shannon	Payette	ID	16	Family Practice	S	Paroxetine Hcl	Paroxetine Hcl	17	28.1	795	344.23		#					*
1215907969	Flores	Yolanda	Las Vegas	NV	32	Internal Medicine	S	Paroxetine Hcl	Paroxetine Hcl	13	22.3	670	236.69			13	22.3	236.69	670	*
1215908124	Gillette	Lisa	Eau Claire	WI	55	Family Practice	S	Paroxetine Hcl	Paroxetine Hcl	11	25	750	106.3			11	25	106.3	750	*
1215908132	Barker	Mary	Wellesley	MA	25	Internal Medicine	S	Paroxetine Hcl	Paroxetine Hcl	15	45	1350	319.21			15	45	319.21	1350	*
1215908561	Hoffman	Catherine	Gastonia	NC	37	Internal Medicine	S	Paroxetine Hcl	Paroxetine Hcl	24	68	2040	556.16		#					*
1215908959	Grandon	Paul	Delhi	LA	22	Internal Medicine	S	Paroxetine Hcl	Paroxetine Hcl	23	23	690	94.3			12	12	49.2	360	*
1215909106	Kummer	Anthony	Winston-Salem	NC	37	Internal Medicine	S	Paroxetine Hcl	Paroxetine Hcl	39	116	3480	608.26	13		39	116	608.26	3480		13
1215909254	Sweeney	Richard	Bartow	FL	12	Family Practice	S	Paroxetine Hcl	Paroxetine Hcl	78	128	3840	1440.63	16		67	117	1372.07	3510	#
1215909379	Vance	Stephen	New London	CT	9	Psychiatry & Neurology	T	Paroxetine Hcl	Paroxetine Hcl	58	60.4	1764	467.89			39	39	299.38	1170	*
1215909494	Holten	Paul	Brooklyn Center	MN	27	Internal Medicine	S	Paroxetine Hcl	Paroxetine Hcl	26	62	1860	479.32		#					*
1215909650	Pauly	Timothy	Hutchinson	KS	20	Family Practice	S	Paroxetine Hcl	Paroxetine Hcl	22	58	1739	301.43			22	58	301.43	1739	*
1215910328	Lowe	Dara	Monument	CO	8	Family Practice	S	Paroxetine Hcl	Paroxetine Hcl	14	40	1200	271.44			14	40	271.44	1200	*
1215910658	Wung	Shu-Fen	Tucson	AZ	4	Nurse Practitioner	S	Paroxetine Hcl	Paroxetine Hcl	29	33.1	959	483.67			29	33.1	483.67	959	*
1215910724	Miller	Andrew	East Douglas	MA	25	Internal Medicine	S	Paroxetine Hcl	Paroxetine Hcl	13	39	1170	168.89		*					*
1215910823	Bracero Perez	Magaly	Cabo Rojo	PR	72	General Practice	S	Paroxetine Hcl	Paroxetine Hcl	19	31	930	211.78			19	31	211.78	930	*
1215911102	Rantz	Darl	Macon	GA	13	Family Practice	S	Paroxetine Hcl	Paroxetine Hcl	30	42	1260	351.4		*					*
1215911177	Wiedell	Michael	Crosby	MN	27	Family Practice	S	Paroxetine Hcl	Paroxetine Hcl	42	76	2230	412.16		#					*
1215911441	Kareem	Asma	Chicopee	MA	25	Internal Medicine	S	Paroxetine Hcl	Paroxetine Hcl	26	48	1410	540.45			26	48	540.45	1410	*
1215911466	Sarpal	Carol	Blaine	MN	27	Family Practice	S	Paroxetine Hcl	Paroxetine Hcl	40	105	3135	609.86	13		40	105	609.86	3135		13
1215911599	Thompson	Melissa	Milwaukie	OR	41	Physician Assistant	S	Paroxetine Hcl	Paroxetine Hcl	22	34	1020	317.75			22	34	317.75	1020	*
1215911904	Green	Jeffery	Fairmont	MN	27	Family Practice	S	Paroxetine Cr	Paroxetine Hcl	13	13	364	1395.92			13	13	1395.92	364	*
1215911904	Green	Jeffery	Fairmont	MN	27	Family Practice	S	Paroxetine Hcl	Paroxetine Hcl	14	18.3	530	76.17			14	18.3	76.17	530	*
1215911979	Warriner	Walter	Randolph	NY	36	Nurse Practitioner	S	Paroxetine Hcl	Paroxetine Hcl	23	29	870	311.5		#					*
1215912316	Ulaszek	David	Chicago	IL	17	Internal Medicine	S	Paroxetine Hcl	Paroxetine Hcl	11	33	990	200.16		*					*
1215912332	Leonardi	Cheryl	Ellicott City	MD	24	Internal Medicine	S	Paroxetine Hcl	Paroxetine Hcl	11	33	990	88.02			11	33	88.02	990	*
1215912811	Ruht	Kurt	Scottsdale	AZ	4	Internal Medicine	S	Paroxetine Hcl	Paroxetine Hcl	26	78	2340	456.37			26	78	456.37	2340	*
1215912902	Aronovich	Michael	Delray Beach	FL	12	Internal Medicine	S	Paroxetine Hcl	Paroxetine Hcl	39	97	2910	419.74	13		27	69	307.66	2070	*
1215912977	Habib	Arif	Granite City	IL	17	Psychiatry	S	Paroxetine Hcl	Paroxetine Hcl	189	255	7477	3061.56	30		49	77	708.11	2287		12
1215913132	Early	Gary	Kirksville	MO	29	Family Practice	S	Paroxetine Hcl	Paroxetine Hcl	66	82	2460	484.34	13		30	42	205.94	1260	*
1215913447	Baker	William	Las Cruces	NM	35	Family Practice	S	Paroxetine Hcl	Paroxetine Hcl	19	49	1470	327.88		#					*
1215913520	Hackman	Vicki	Berea	KY	21	Family Practice	S	Paroxetine Hcl	Paroxetine Hcl	11	27	810	268.83		*					*
1215913868	Yenal	Kem	Phila	PA	42	Family Practice	S	Paroxetine Hcl	Paroxetine Hcl	84	126.2	3784	852.41	16		50	70.2	597.78	2104	*
1215914023	Grace	James	Muskegon	MI	26	Internal Medicine	S	Paroxetine Hcl	Paroxetine Hcl	13	37	1110	210.6			13	37	210.6	1110	*
1215914247	Stedje	Susan	Kettering	OH	39	Family Practice	S	Paroxetine Hcl	Paroxetine Hcl	12	20	600	112.05		#					*
1215914528	Pickstock	Janet	Johnson City	TN	47	Internal Medicine	S	Paroxetine Hcl	Paroxetine Hcl	59	59	843	414.15			41	41	247.25	327	*
1215914759	Jayber	Mohammed	Avon	OH	39	Family Practice	S	Paroxetine Hcl	Paroxetine Hcl	25	51	1530	290.99		#					*
1215915137	Crews	Michael	Bastian	VA	51	Family Practice	S	Paroxetine Hcl	Paroxetine Hcl	90	124.9	3737	1146.31	13		34	58.2	415.37	1743	*
1215915343	Barksdale	Rebecca	Greenville	SC	45	Family Practice	S	Paroxetine Hcl	Paroxetine Hcl	13	25	750	192.91		#					*
1215915442	Kotzin	Scott	Cincinnati	OH	39	Internal Medicine	S	Paroxetine Hcl	Paroxetine Hcl	73	117	3510	1823.81	11		49	93	985.69	2790	*
1215915871	Hart	James	Franklin	TN	47	Psychiatry	S	Paroxetine Hcl	Paroxetine Hcl	49	73	2190	562.05			34	54	422.25	1620	*
1215916119	Garcia	Joseph	Huntersville	NC	37	Family Practice	S	Paroxetine Hcl	Paroxetine Hcl	12	34	1020	224.31		#					*
1215916143	Segraves	Steven	Leawood	KS	20	Psychiatry	S	Paroxetine Hcl	Paroxetine Hcl	158	226.2	6754	2102.44	29		143	205	1940.15	6118	#
1215916556	Brown	Ralph	Christiansburg	VA	51	Physical Medicine and Rehabilitation	S	Paroxetine Hcl	Paroxetine Hcl	13	27	810	92.47		*					*
1215916564	Hennessey	John	Gales Ferry	CT	9	Internal Medicine	S	Paroxetine Hcl	Paroxetine Hcl	18	28	809	225.17			18	28	225.17	809	*
1215916614	Eggleston	Robert	Montgomery	WV	54	Internal Medicine	S	Paroxetine Hcl	Paroxetine Hcl	12	34	1020	206.15		*					*
1215916739	Roseth	Calvin	Watertown	SD	46	Internal Medicine	S	Paroxetine Hcl	Paroxetine Hcl	34	42.1	1231	511.21			20	26.1	318.59	764	*
1215916788	Laff	Marianne	Maywood	IL	17	Nurse Practitioner	S	Paroxetine Hcl	Paroxetine Hcl	14	42	1260	359.23			14	42	359.23	1260	*
1215916861	Hill	Harold	Hot Springs	AR	5	Family Practice	S	Paroxetine Hcl	Paroxetine Hcl	25	67	2005	378.77		#					*
1215917539	Collins	Lucille	Maplesville	AL	1	Family Practice	S	Paroxetine Hcl	Paroxetine Hcl	26	54	1620	642.8		*					*
1215917679	Schneider	Adam	Austin	TX	48	Internal Medicine	S	Paroxetine Hcl	Paroxetine Hcl	19	53	1590	382.98			19	53	382.98	1590	*
1215917760	Cooper	Scott	West Bloomfield	MI	26	Internal Medicine	S	Paroxetine Hcl	Paroxetine Hcl	24	62	1860	433.94		#					*
1215917794	Livingston	Wiley	Bessemer	AL	1	Internal Medicine	S	Paroxetine Hcl	Paroxetine Hcl	52	94	2820	567.62	11		39	67	447.79	2010	*
1215917901	Mcavoy	James	Elberton	GA	13	Family Practice	S	Paroxetine Hcl	Paroxetine Hcl	70	132	3958	904.26	19	#					#
1215917919	Davis	Mary Ellen	Lewiston	ME	23	Nurse Practitioner	S	Paroxetine Hcl	Paroxetine Hcl	33	99	2970	844.09	12		33	99	844.09	2970		12
1215918065	Lowe	David	Covington	KY	21	Family Practice	S	Paroxetine Hcl	Paroxetine Hcl	12	24	690	296.94		#					*
1215918172	Hersh	Marcy	South Easton	MA	25	Family Practice	S	Paroxetine Hcl	Paroxetine Hcl	18	54	1620	521.18		#					*
1215918446	Rasor	Travis	Maumee	OH	39	Family Practice	S	Paroxetine Hcl	Paroxetine Hcl	86	157.7	4730	705.58	16		86	157.7	705.58	4730		16
1215918651	Delvalle Torres	Angel	Hatillo	PR	72	General Practice	S	Paroxetine Hcl	Paroxetine Hcl	19	43	1265	213.56		#					*
1215918792	Belt	Jay	Anadarko	OK	40	Family Practice	S	Paroxetine Hcl	Paroxetine Hcl	67	107	3210	853.95	11		50	78	605.64	2340	*
1215918842	Peverall	Elizabeth	Burnsville	NC	37	Family Practice	S	Paroxetine Hcl	Paroxetine Hcl	26	78	2340	560.61			26	78	560.61	2340	*
1215918958	Mathis	Jeffrey	Montgomery	AL	1	Family Practice	S	Paroxetine Hcl	Paroxetine Hcl	21	37	1110	248.66			21	37	248.66	1110	*
1215918990	Trevino	David	Paoli	PA	42	Internal Medicine	S	Paroxetine Hcl	Paroxetine Hcl	15	45	1350	226.91			15	45	226.91	1350	*
1215919196	Khodarkovskiy	Mikhail	Mundelein	IL	17	Family Practice	S	Paroxetine Hcl	Paroxetine Hcl	20	20	600	259.46		#					*
1215919212	Iscan	Cuneyt	Westborough	MA	25	Psychiatry	S	Paroxetine Hcl	Paroxetine Hcl	12	26	780	310.09		*					*
1215919451	Dixon	Jerome	Campbellsville	KY	21	Family Practice	S	Paroxetine Hcl	Paroxetine Hcl	113	133	3483	1454.02	14		86	100	1022.9	2493	*
1215919485	Rivera	Jose	Tampa	FL	12	Interventional Pain Management	S	Paroxetine Hcl	Paroxetine Hcl	20	20	600	131.89		#					*
1215919766	Henley	Karen	Boston	MA	25	Psychiatry	S	Paroxetine Hcl	Paroxetine Hcl	18	24	720	206.47		*					*
1215919840	Anantharaman Kadambi	Jyothi	Southfield	MI	26	Internal Medicine	S	Paroxetine Er	Paroxetine Hcl	11	19	570	927.66			11	19	927.66	570	*
1215919840	Anantharaman Kadambi	Jyothi	Southfield	MI	26	Internal Medicine	S	Paroxetine Hcl	Paroxetine Hcl	22	62	1860	544.28		#					*
1215919915	Chou	Allen	Garden Grove	CA	6	Internal Medicine	S	Paroxetine Hcl	Paroxetine Hcl	13	23	690	186.16			13	23	186.16	690	*
1215920186	Williams	Mark	Scottdale	PA	42	Family Practice	S	Paroxetine Hcl	Paroxetine Hcl	38	54	1616	395.91		#					*
1215920210	Ehrie	Michael	Ashland	KY	21	Pulmonary Disease	S	Paroxetine Hcl	Paroxetine Hcl	16	48	1440	354.81			16	48	354.81	1440	*
1215920269	Sessler	Sherri	Phoenix	AZ	4	Physician Assistant	S	Paroxetine Hcl	Paroxetine Hcl	25	54	1620	504.66		#					*
1215920400	Katz	Richard	Bartonsville	PA	42	Internal Medicine	S	Paroxetine Hcl	Paroxetine Hcl	29	57	1703	231.11			29	57	231.11	1703	*
1215920699	Urban	George	Lake In The Hills	IL	17	Internal Medicine	S	Paroxetine Hcl	Paroxetine Hcl	32	80	2400	395.66			32	80	395.66	2400	*
1215921127	Beutler	Karen	Appleton	WI	55	Family Practice	S	Paroxetine Hcl	Paroxetine Hcl	22	56	1680	380.45		*					*
1215921176	Heard	Derek	Albany	GA	13	Family Practice	S	Paroxetine Hcl	Paroxetine Hcl	16	16.1	480	134.69			16	16.1	134.69	480	*
1215921853	Schnick	Lisa	Overland Park	KS	20	Family Practice	S	Paroxetine Hcl	Paroxetine Hcl	12	26	780	149.74			12	26	149.74	780	*
1215921978	Rose	Kenneth	Muscle Shoals	AL	1	Internal Medicine	S	Paroxetine Hcl	Paroxetine Hcl	45	85	2550	824.67	13		45	85	824.67	2550		13
1215921986	Gallagher	Maureen	Hampton	NH	33	Internal Medicine	S	Paroxetine Hcl	Paroxetine Hcl	18	48	1440	505.03			18	48	505.03	1440	*
1215922091	Gould	John	Columbia	SC	45	Internal Medicine	S	Paroxetine Hcl	Paroxetine Hcl	30	50	1500	308.42			30	50	308.42	1500	*
1215922109	Fadlallah	Houssam	Dearborn	MI	26	Physician Assistant	S	Paroxetine Hcl	Paroxetine Hcl	58	59.5	1769	580.72			46	47.1	490.39	1397	*
1215922216	Coy	Phillip	Jackson	TN	47	Family Practice	S	Paroxetine Hcl	Paroxetine Hcl	70	110	3285	766.22	13	#					#
1215922323	Khan	Zubeda	Saginaw	MI	26	Family Practice	S	Paroxetine Hcl	Paroxetine Hcl	11	33	990	159.82		*					*
1215922398	Vemareddy	Srilakshmi	Bolingbrook	IL	17	Internal Medicine	S	Paroxetine Hcl	Paroxetine Hcl	30	58.1	1687	441.5		#					*
1215922679	Cole	Maria	Orland Park	IL	17	Internal Medicine	S	Paroxetine Hcl	Paroxetine Hcl	15	33	990	189.15		#					*
1215922919	Schow	Jan-Erik	Garland	UT	49	Family Practice	S	Paroxetine Hcl	Paroxetine Hcl	17	33	990	270.83		#					*
1215923206	Connor	Craig	Casa Grande	AZ	4	Physician Assistant	S	Paroxetine Hcl	Paroxetine Hcl	23	45	1350	509.37			23	45	509.37	1350	*
1215923222	Obeid	Remon	Sidney	OH	39	Internal Medicine	S	Paroxetine Hcl	Paroxetine Hcl	12	36	1080	256.51		*					*
1215923255	Kalkstein	David	Wilmington	DE	10	Psychiatry	S	Paroxetine Hcl	Paroxetine Hcl	51	75.5	2264	891.91	11		22	34	502.93	1020	*
1215923487	Long	William	Harvey	LA	22	Family Practice	S	Paroxetine Hcl	Paroxetine Hcl	17	31	930	190.98		#					*
1215923578	Saqueton	Antonio	Omaha	NE	31	Family Practice	S	Paroxetine Hcl	Paroxetine Hcl	12	12	360	53.82		*					*
1215923586	Sarber	Lisa	Fredericksburg	VA	51	Internal Medicine	S	Paroxetine Hcl	Paroxetine Hcl	25	63	1890	465.42			25	63	465.42	1890	*
1215923743	Chuirazzi	Christopher	Warren	OH	39	Internal Medicine	S	Paroxetine Hcl	Paroxetine Hcl	47	136.3	4090	829.09	13	#					#
1215923941	Boudreau	James	Lebanon	IN	18	Family Practice	S	Paroxetine Hcl	Paroxetine Hcl	49	75	2250	913.29			27	51	568.15	1530	*
1215924063	D'souza	Rikhi	Wakefield	RI	44	Internal Medicine	S	Paroxetine Hcl	Paroxetine Hcl	49	89	2670	547.19			34	66	435.13	1980	*
1215924337	Boland	Jennifer	Fall River	MA	25	Nurse Practitioner	S	Paroxetine Hcl	Paroxetine Hcl	54	130	3886	879.92	15	#					#
1215925235	Wolf	Robert	Elkton	MD	24	Family Practice	S	Paroxetine Hcl	Paroxetine Hcl	18	54	1620	240.3		#					*
1215925268	Sandell	Julie	Cedar Falls	IA	19	Family Practice	S	Paroxetine Hcl	Paroxetine Hcl	37	72.2	2157	580.06			37	72.2	580.06	2157	*
1215925441	Vanig	Thanes	Phoenix	AZ	4	Internal Medicine	S	Paroxetine Hcl	Paroxetine Hcl	38	70	2100	848.64			19	41	508.29	1230	*
1215925961	Worrell	Dan	Woodlawn	VA	51	Family Practice	S	Paroxetine Hcl	Paroxetine Hcl	30	56	1680	387.23		#					*
1215925979	Ferrara	Joseph	Plumsteadville	PA	42	Family Practice	S	Paroxetine Hcl	Paroxetine Hcl	81	147	4360	1069.67	19	#					#
1215926100	Farr	William	Bakersfield	CA	6	Family Practice	S	Paroxetine Hcl	Paroxetine Hcl	36	86	2580	536.01	11		25	75	470.71	2250	*
1215926183	Barnhart	Amber	Springfield	IL	17	Family Practice	S	Paroxetine Hcl	Paroxetine Hcl	18	26.2	743	381.51		*					*
1215927140	Merritt	Thomas	Jacksonville	FL	12	Psychiatry	S	Paroxetine Hcl	Paroxetine Hcl	13	15	450	135.63		*					*
1215927256	Torres	Hector	Humacao	PR	72	Psychiatry	S	Paroxetine Hcl	Paroxetine Hcl	113	180	5363	1405.71	40		52	87	626.53	2587		23
1215927272	Hallmark	Alaina	San Antonio	TX	48	Family Practice	S	Paroxetine Hcl	Paroxetine Hcl	14	42	1260	194.67			14	42	194.67	1260	*
1215927314	Furness	Patrick	Ashland	OH	39	Family Practice	S	Paroxetine Hcl	Paroxetine Hcl	48	96	2880	566.84			24	48	349.45	1440	*
1215927819	Franco	Rigoberto	Miami	FL	12	Internal Medicine	S	Paroxetine Hcl	Paroxetine Hcl	82	160	4800	1704.8	21		69	141	1587.53	4230	#
1215927942	Mclendon	Julian	Jackson	GA	13	Family Practice	S	Paroxetine Hcl	Paroxetine Hcl	39	108	3240	733.58	15		28	82	519.32	2460	*
1215927975	Mcfarling	Lynn	Saint Cloud	MN	27	Internal Medicine	S	Paroxetine Hcl	Paroxetine Hcl	22	38	1099	213.1		*					*
1215928163	Falterman	James	New Iberia	LA	22	Internal Medicine	S	Paroxetine Hcl	Paroxetine Hcl	22	32	940	312.2			22	32	312.2	940	*
1215928254	Shah	Nimisha	Peoria	AZ	4	Family Practice	S	Paroxetine Hcl	Paroxetine Hcl	20	36	1080	197.86		#					*
1215928403	Severa	Jeffrey	Edenton	NC	37	Internal Medicine	S	Paroxetine Hcl	Paroxetine Hcl	46	46	1245	631.03			34	34	487.23	899	*
1215928791	Cabe	Emmanuel	Fort Wayne	IN	18	Family Practice	S	Paroxetine Hcl	Paroxetine Hcl	16	32	960	310.26		*					*
1215928957	Gsellman	Robert	Uniontown	OH	39	Family Practice	S	Paroxetine Hcl	Paroxetine Hcl	21	63	1890	381.05			21	63	381.05	1890	*
1215929138	Gupta	Neena	Margate	FL	12	Family Practice	S	Paroxetine Hcl	Paroxetine Hcl	19	55	1650	314.87	11	#					*
1215929187	Martinez	Nilsa	Hilton	NY	36	Family Practice	S	Paroxetine Hcl	Paroxetine Hcl	47	95	2850	528.12	13		36	82	419.44	2460	#
1215929229	Kennedy	David	Merriam	KS	20	Internal Medicine	S	Paroxetine Hcl	Paroxetine Hcl	17	25	750	240.85			17	25	240.85	750	*
1215929344	Trout	Charles	Albany	NY	36	Family Practice	S	Paroxetine Hcl	Paroxetine Hcl	21	47	1410	298.33			21	47	298.33	1410	*
1215929377	Fitz	Grahame	Albany	NY	36	Family Practice	S	Paroxetine Hcl	Paroxetine Hcl	16	40	1200	225.72			16	40	225.72	1200	*
1215929575	Echeverria	Jose	Harlan	KY	21	Internal Medicine	S	Paroxetine Hcl	Paroxetine Hcl	96	126	3745	767.5	12		64	90	526.83	2693	*
1215929682	Lewis	Michael	Boca Raton	FL	12	Cardiology	S	Paroxetine Hcl	Paroxetine Hcl	11	31	925	191.28			11	31	191.28	925	*
1215929708	Ippolito	John	Council Bluffs	IA	19	Internal Medicine	S	Paroxetine Hcl	Paroxetine Hcl	36	50	1480	457.2		#					*
1215929997	Hays	David	London	KY	21	Family Practice	S	Paroxetine Hcl	Paroxetine Hcl	53	63	1890	360.87	13		33	35	188.08	1050	*
1215930029	Shiffman	Stephen	Memphis	TN	47	Internal Medicine	S	Paroxetine Hcl	Paroxetine Hcl	28	60	1800	322.1			28	60	322.1	1800	*
1215930094	Mays	Owita	Collierville	TN	47	Internal Medicine	S	Paroxetine Hcl	Paroxetine Hcl	91	236.9	7108	1370.26	30	#					#
1215930375	Myers	Leslie	Canandaigua	NY	36	Internal Medicine	S	Paroxetine Hcl	Paroxetine Hcl	12	12	360	319.75			12	12	319.75	360	*
1215930946	Stachel	Mark	Canton	OH	39	Internal Medicine	S	Paroxetine Hcl	Paroxetine Hcl	25	47	1409	570.74		#					*
1215931175	Sloyer	Jeff	Burlington	KS	20	Family Practice	S	Paroxetine Hcl	Paroxetine Hcl	32	44	1305	400.15		#					*
1215931704	Thompson	Douglas	Columbus	OH	39	Internal Medicine	S	Paroxetine Hcl	Paroxetine Hcl	29	55	1650	304.88			29	55	304.88	1650	*
1215931837	Short	James	Roxboro	NC	37	Internal Medicine	S	Paroxetine Hcl	Paroxetine Hcl	45	83	2490	894.31		#					*
1215931852	Lee	Robert	Kingsport	TN	47	Family Practice	S	Paroxetine Hcl	Paroxetine Hcl	59	61.4	1698	748.33	11		31	31.1	409.33	806	*
1215931894	Sangmuah	Eliza	Matthews	NC	37	Internal Medicine	S	Paroxetine Hcl	Paroxetine Hcl	15	23	690	177.01		*					*
1215932140	Lawrence	Mary	Morehead City	NC	37	Endocrinology	S	Paroxetine Hcl	Paroxetine Hcl	93	141.5	3829	1138.37	12		93	141.5	1138.37	3829		12
1215932298	Queng	Joan	Robbinsville	NC	37	Family Practice	S	Paroxetine Hcl	Paroxetine Hcl	14	30	900	257.88			14	30	257.88	900	*
1215932306	Oprea	Nicole	Scottsdale	AZ	4	Physician Assistant	S	Paroxetine Hcl	Paroxetine Hcl	13	13	364	202.59			13	13	202.59	364	*
1215932454	Horowitz	Michael	Miami Beach	FL	12	Internal Medicine	S	Paroxetine Hcl	Paroxetine Hcl	19	49	1470	381.25		#					*
1215932488	Cohn	Arthur	Sparta	MO	29	Internal Medicine	S	Paroxetine Hcl	Paroxetine Hcl	32	32	960	283.42			19	19	150.24	570	*
1215932793	Cajator	Pedro	Daly City	CA	6	Family Practice	S	Paroxetine Hcl	Paroxetine Hcl	23	38	1140	350.77		#					*
1215932892	Jande	Harpal	Washington	MI	26	Internal Medicine	S	Paroxetine Hcl	Paroxetine Hcl	89	91	1878	763.67	12		89	91	763.67	1878		12
1215932900	Lu	Shi-Tze	Houston	TX	48	Internal Medicine	S	Paroxetine Hcl	Paroxetine Hcl	12	12	322	215.94			12	12	215.94	322	*
1215933247	Johnson	David	Owensboro	KY	21	Internal Medicine	S	Paroxetine Hcl	Paroxetine Hcl	47	95	2821	650.04	11	#					*
1215933379	Mattingly	Gregory	Saint Charles	MO	29	Psychiatry	S	Paroxetine Hcl	Paroxetine Hcl	109	125.5	3764	1086.62	18		66	78	608.61	2340	*
1215933494	Powers	David	South Hill	VA	51	Family Practice	S	Paroxetine Hcl	Paroxetine Hcl	64	155	4643	1035.92	17	#					#
1215933544	Rasmussen	Susan	Moberly	MO	29	Nurse Practitioner	S	Paroxetine Hcl	Paroxetine Hcl	24	24	702	212.78			24	24	212.78	702	*
1215933577	Page	Casey	Knoxville	TN	47	Internal Medicine	S	Paroxetine Hcl	Paroxetine Hcl	11	25	750	127.64			11	25	127.64	750	*
1215933692	Rigotti	Joseph	Jenkintown	PA	42	Internal Medicine	S	Paroxetine Hcl	Paroxetine Hcl	13	39	1170	259.38			13	39	259.38	1170	*
1215933866	Perrinjaquet	Craig	Breckenridge	CO	8	Family Practice	S	Paroxetine Hcl	Paroxetine Hcl	13	23	690	77.96			13	23	77.96	690	*
1215934138	Boldt	Barbara	Carroll	IA	19	Physician Assistant	S	Paroxetine Hcl	Paroxetine Hcl	11	31	930	127.24			11	31	127.24	930	*
1215934203	Fredrickson	Dann	Kansas City	MO	29	Internal Medicine	S	Paroxetine Hcl	Paroxetine Hcl	18	50	1500	319.68		#					*
1215934237	Sahai	Subhash	Webster City	IA	19	Family Practice	S	Paroxetine Hcl	Paroxetine Hcl	53	94	2820	433.41	13	#					#
1215934310	Shelton	Steven	Jeffersonville	IN	18	Psychiatry	S	Paroxetine Hcl	Paroxetine Hcl	19	19	570	169.63		*					*
1215934377	Curtis	Elizabeth	Prairieville	LA	22	Family Practice	S	Paroxetine Hcl	Paroxetine Hcl	63	63	1449	593.08			63	63	593.08	1449	*
1215934658	Samson	Wilner	Southington	CT	9	Internal Medicine	S	Paroxetine Hcl	Paroxetine Hcl	11	33	990	240.89			11	33	240.89	990	*
1215934666	Niehls	Beverly	Reading	PA	42	Family Practice	S	Paroxetine Hcl	Paroxetine Hcl	28	72	2160	637.64			28	72	637.64	2160	*
1215934708	Pees	Gerald	Lawrence	KS	20	Internal Medicine	S	Paroxetine Hcl	Paroxetine Hcl	21	41	1230	278.68			21	41	278.68	1230	*
1215934732	Hays	Amy	State College	PA	42	Family Practice	S	Paroxetine Hcl	Paroxetine Hcl	33	43	1290	273.09			33	43	273.09	1290	*
1215934856	Heidari	Zahra	Miamisburg	OH	39	Family Practice	S	Paroxetine Hcl	Paroxetine Hcl	87	131	2854	1137.63	12		37	79	908.33	2352	*
1215935028	Phillips	John	San Antonio	TX	48	Family Practice	S	Paroxetine Hcl	Paroxetine Hcl	28	36	1080	333.07			28	36	333.07	1080	*
1215935499	Green	Laura	Chattanooga	TN	47	Nurse Practitioner	S	Paroxetine Hcl	Paroxetine Hcl	11	27	810	121.83		*					*
1215935507	Kassam	Mohamed	Conyers	GA	13	Family Practice	S	Paroxetine Hcl	Paroxetine Hcl	41	83	2474	775.45	13		25	53	525	1590	*
1215935531	Thomas	Jeffrey	Albuquerque	NM	35	Family Practice	S	Paroxetine Hcl	Paroxetine Hcl	18	40.7	1221	181.14		#					*
1215935549	Butler	Mandy	Cloverport	KY	21	Nurse Practitioner	S	Paroxetine Hcl	Paroxetine Hcl	17	25	750	151.99		*					*
1215935705	Whetzel	Jerry	Portland	IN	18	Family Practice	S	Paroxetine Hcl	Paroxetine Hcl	11	17	421	124.14			11	17	124.14	421	*
1215935762	Konakis	Jane	Reno	NV	32	Family Practice	S	Paroxetine Hcl	Paroxetine Hcl	23	61	1830	354.28		#					*
1215935846	Hasan	Syed	Oregon	OH	39	Neurology	S	Paroxetine Hcl	Paroxetine Hcl	11	21	630	92.41			11	21	92.41	630	*
1215935903	Land	Susan	Thomson	GA	13	Family Practice	S	Paroxetine Hcl	Paroxetine Hcl	13	21	630	211.83			13	21	211.83	630	*
1215937016	Kravis	Richard	Naples	FL	12	Internal Medicine	S	Paroxetine Hcl	Paroxetine Hcl	15	45	1350	377.56			15	45	377.56	1350	*
1215937073	Hodges	Daniel	Lafayette	LA	22	Physical Medicine and Rehabilitation	S	Paroxetine Hcl	Paroxetine Hcl	44	54	1556	242.38		*					*
1215937404	Esguerra	Paul	Linton	IN	18	Family Practice	S	Paroxetine Hcl	Paroxetine Hcl	29	41	1122	358.91		*					*
1215937842	Storseth	Nicole	Wichita Falls	TX	48	Family Practice	S	Paroxetine Hcl	Paroxetine Hcl	20	34	1020	170.39			20	34	170.39	1020	*
1215937883	Callahan	Helen	Tucson	AZ	4	Nurse Practitioner	S	Paroxetine Hcl	Paroxetine Hcl	11	32	960	233.23		*					*
1215938071	Huebner	Mitchell	Dallas	TX	48	Internal Medicine	S	Paroxetine Hcl	Paroxetine Hcl	22	54	1620	229.8			22	54	229.8	1620	*
1215938394	Holman	John	Minden	NV	32	Family Practice	S	Paroxetine Hcl	Paroxetine Hcl	21	47	1410	297.87			21	47	297.87	1410	*
1215938923	Warren	Frank	Murfreesboro	TN	47	Physician Assistant	S	Paroxetine Hcl	Paroxetine Hcl	13	31	914	194.6			13	31	194.6	914	*
1215939038	Guadagnino	Victor	Brooklyn	NY	36	Cardiology	S	Paroxetine Hcl	Paroxetine Hcl	12	36	1080	213.39			12	36	213.39	1080	*
1215939301	Kajdos	Ivana	Jasper	AL	1	Internal Medicine	S	Paroxetine Hcl	Paroxetine Hcl	27	64	1920	652		*					*
1215939509	Ochoa	Aluino	Titusville	FL	12	Internal Medicine	S	Paroxetine Hcl	Paroxetine Hcl	13	33	990	133.45			13	33	133.45	990	*
1215939541	Rodgers	Timothy	Golden	CO	8	Internal Medicine	S	Paroxetine Hcl	Paroxetine Hcl	61	61	1813	1061.56		#					*
1215939558	Guillot	David	Woodworth	LA	22	Family Practice	S	Paroxetine Hcl	Paroxetine Hcl	59	69	1896	384.73	11		40	46	253.18	1206	*
1215940358	Potts	Jason	Lincoln	NE	31	Internal Medicine	S	Paroxetine Hcl	Paroxetine Hcl	19	47	1410	223.04		#					*
1215940457	Montalvo	Fernando	San Juan	PR	72	General Practice	S	Paroxetine Hcl	Paroxetine Hcl	22	33	990	239.21			22	33	239.21	990	*
1215940580	Solomon	Cynthia	Kingston	PA	42	Internal Medicine	S	Paroxetine Hcl	Paroxetine Hcl	64	136	4080	965.45	13		64	136	965.45	4080		13
1215941372	Inger	David	Brunswick	ME	23	Family Practice	S	Paroxetine Hcl	Paroxetine Hcl	19	57	1710	190			19	57	190	1710	*
1215941778	Nguyen	Son	Huntington Beach	CA	6	Internal Medicine	S	Paroxetine Hcl	Paroxetine Hcl	13	31	930	163.79		*					*
1215941992	Seyfried	Michael	Atlanta	GA	13	Family Practice	S	Paroxetine Hcl	Paroxetine Hcl	14	36	1080	117.38			14	36	117.38	1080	*
1215942180	Duthoy	Dale	White Bear Lake	MN	27	Family Practice	S	Paroxetine Hcl	Paroxetine Hcl	18	38	1124	224.81			18	38	224.81	1124	*
1215942610	Langschwager	Hans	Palm Harbor	FL	12	Internal Medicine	S	Paroxetine Hcl	Paroxetine Hcl	20	60	1800	325.82		#					*
1215943287	Gruenebaum	Michael	Lenexa	KS	20	Internal Medicine	S	Paroxetine Hcl	Paroxetine Hcl	18	50	1500	174.97			18	50	174.97	1500	*
1215943337	O'neill	David	Lehighton	PA	42	Internal Medicine	S	Paroxetine Hcl	Paroxetine Hcl	85	153	4590	1218.77	18		73	141	1141.4	4230	#
1215943568	Bradburd	Trina	Media	PA	42	Family Practice	S	Paroxetine Hcl	Paroxetine Hcl	140	192	3759	1415.46	15	#					#
1215943667	Jones	Angel	Stoneville	NC	37	Physician Assistant	S	Paroxetine Hcl	Paroxetine Hcl	34	48	1440	251.92		#					*
1215943808	Oneill	Michael	Colorado Springs	CO	8	Family Practice	S	Paroxetine Hcl	Paroxetine Hcl	17	31	930	146.93			17	31	146.93	930	*
1215943832	Mallick	Imtiaz	Fishkill	NY	36	Internal Medicine	S	Paroxetine Hcl	Paroxetine Hcl	11	21	610	123.54			11	21	123.54	610	*
1215944061	Rock	Eileen	Lincoln	NE	31	Family Practice	S	Paroxetine Hcl	Paroxetine Hcl	22	48.1	1440	154.81			22	48.1	154.81	1440	*
1215944137	Golay	John	Lexington	SC	45	Family Practice	S	Paroxetine Hcl	Paroxetine Hcl	80	100	3000	704.92			68	88	626.92	2640	*
1215944319	Payton	J.	Fairlawn	OH	39	Family Practice	S	Paroxetine Hcl	Paroxetine Hcl	23	61	1830	391.39			23	61	391.39	1830	*
1215945365	Martinez-Delio	Arlene	Lutz	FL	12	Psychiatry & Neurology	T	Paroxetine Hcl	Paroxetine Hcl	64	87	2584	508.38	18		29	33	176.4	964	*
1215945373	Walsh	Norah	Los Lunas	NM	35	Family Practice	S	Paroxetine Hcl	Paroxetine Hcl	59	138	4140	1164.81	14		48	108	968.32	3240	#
1215945530	Mitri	Antoine	Downey	CA	6	Neurology	S	Paroxetine Hcl	Paroxetine Hcl	16	24	720	238.8		*					*
1215945779	Salese	Giuseppe	Orange	NJ	34	Internal Medicine	S	Paroxetine Hcl	Paroxetine Hcl	14	36	1080	166.46			14	36	166.46	1080	*
1215945803	Dervisevic	Aida	Danbury	CT	9	Family Practice	S	Paroxetine Hcl	Paroxetine Hcl	19	37	1110	421.2		#					*
1215945811	Ahmed	Jalees	Farmingdale	NY	36	Psychiatry	S	Paroxetine Hcl	Paroxetine Hcl	29	29	870	242.8			18	18	208.72	540	*
1215945985	Meyer	Carl	Media	PA	42	Hospitalist	S	Paroxetine Hcl	Paroxetine Hcl	17	35	1050	354.43			17	35	354.43	1050	*
1215946603	Mavashev	Feliks	Chicago	IL	17	Internal Medicine	S	Paroxetine Hcl	Paroxetine Hcl	35	35	1050	168.74			35	35	168.74	1050	*
1215946686	Morris	Terry	Fredonia	KS	20	Family Practice	S	Paroxetine Hcl	Paroxetine Hcl	30	38	1140	212.88			30	38	212.88	1140	*
1215947239	Sinha	Sanjai	Bronx	NY	36	Internal Medicine	S	Paroxetine Hcl	Paroxetine Hcl	16	45.5	1365	365.15		#					*
1215948039	Irwin	Robert	Oro Valley	AZ	4	Internal Medicine	S	Paroxetine Hcl	Paroxetine Hcl	19	43	1290	370.7			19	43	370.7	1290	*
1215948260	Martin	Earl	Waycross	GA	13	Family Practice	S	Paroxetine Hcl	Paroxetine Hcl	22	22	640	114.19		#					*
1215948336	Kovell	Christopher	Columbus	OH	39	Psychiatry	S	Paroxetine Hcl	Paroxetine Hcl	16	16	464	356.51			0	0	0	0	#
1215948849	Niguidula	Troy	National City	CA	6	Internal Medicine	S	Paroxetine Hcl	Paroxetine Hcl	32	32	501	212.16		#					*
1215950027	Martz	William	Phoenix	AZ	4	Family Practice	S	Paroxetine Hcl	Paroxetine Hcl	32	32	696	449.4			32	32	449.4	696	*
1215950183	Cooley	Amy	Orange	VA	51	Family Practice	S	Paroxetine Hcl	Paroxetine Hcl	23	47	1410	382.2			23	47	382.2	1410	*
1215950951	Ferguson	Cara	North Myrtle Beach	SC	45	Internal Medicine	S	Paroxetine Hcl	Paroxetine Hcl	62	120	3600	873.64	15		62	120	873.64	3600		15
1215950985	Ruiz Diaz	Jorge	Adjuntas	PR	72	Internal Medicine	S	Paroxetine Hcl	Paroxetine Hcl	39	43	1290	269.86		#					*
1215951397	Hanson	Mckenzie	Yankton	SD	46	Family Practice	S	Paroxetine Hcl	Paroxetine Hcl	25	37	1079	263.9		#					*
1215952262	Krusemark-Millin	Jennifer	Canton	OH	39	Family Practice	S	Paroxetine Hcl	Paroxetine Hcl	21	39	1170	283.87			21	39	283.87	1170	*
1215952684	Yang	Hayng Sung	Urbana	IL	17	Psychiatry & Neurology	T	Paroxetine Hcl	Paroxetine Hcl	28	60	1754	480.32			11	25	256.23	704	*
1215953013	Wu	Jennifer	San Diego	CA	6	Family Practice	S	Paroxetine Hcl	Paroxetine Hcl	12	16	480	100.15			12	16	100.15	480	*
1215953054	Vuong	Trang	Concord	NC	37	Internal Medicine	S	Paroxetine Hcl	Paroxetine Hcl	19	22	660	171.51			19	22	171.51	660	*
1215953369	Mulki	M Ghaith	New Lenox	IL	17	Internal Medicine	S	Paroxetine Hcl	Paroxetine Hcl	35	81	2397	654			35	81	654	2397	*
1215953559	Striegel	Paul	Orland Park	IL	17	Family Practice	S	Paroxetine Hcl	Paroxetine Hcl	14	34	1012	205.12			14	34	205.12	1012	*
1215953914	Oh	Yeong	Glen Burnie	MD	24	Internal Medicine	S	Paroxetine Hcl	Paroxetine Hcl	38	66	1954	402.46			38	66	402.46	1954	*
1215954813	Tabatabaei	Mohammad	Decatur	IL	17	Physician Assistant	S	Paroxetine Hcl	Paroxetine Hcl	27	53	1462	482.55			16	32	322.67	832	*
1215954870	Magalhaes	Alvaro	Southfield	MI	26	Family Practice	S	Paroxetine Hcl	Paroxetine Hcl	12	12	360	75.73			0	0	0	0	#
1215954888	Ausmus	Michael	Lees Summit	MO	29	Family Practice	S	Paroxetine Hcl	Paroxetine Hcl	21	39	1170	300.24			21	39	300.24	1170	*
1215955448	Benedict	Karl	Philadelphia	PA	42	Internal Medicine	S	Paroxetine Hcl	Paroxetine Hcl	26	34	1000	573.01			26	34	573.01	1000	*
1215955919	Svidler	Inessa	San Francisco	CA	6	General Practice	S	Paroxetine Hcl	Paroxetine Hcl	30	44	1320	307.41			30	44	307.41	1320	*
1215955984	Mueller	Diane	Jamestown	NY	36	Family Practice	S	Paroxetine Hcl	Paroxetine Hcl	19	45	1350	326.75			19	45	326.75	1350	*
1215956248	Benker	Joyce	West Springfield	MA	25	Nurse Practitioner	S	Paroxetine Hcl	Paroxetine Hcl	21	25	748	280.62		*					*
1215956602	Latta	Ralph	Benton	IL	17	Family Practice	S	Paroxetine Hcl	Paroxetine Hcl	15	43	1290	395.2			15	43	395.2	1290	*
1215957295	Foster	Julie	Bomoseen	VT	50	Family Practice	S	Paroxetine Hcl	Paroxetine Hcl	13	37	1110	401.15		*					*
1215957303	Russo	John	Greensboro	NC	37	Internal Medicine	S	Paroxetine Hcl	Paroxetine Hcl	16	22	635	309.82			16	22	309.82	635	*
1215957568	Giacomo	Daniel	Evanston	IL	17	Psychiatry	S	Paroxetine Er	Paroxetine Hcl	12	12	360	1619.67			12	12	1619.67	360	*
1215957568	Giacomo	Daniel	Evanston	IL	17	Psychiatry	S	Paroxetine Hcl	Paroxetine Hcl	24	39.4	1183	621.94		#					*
1215957568	Giacomo	Daniel	Evanston	IL	17	Psychiatry	S	Paxil Cr	Paroxetine Hcl	12	12	360	2766.52			0	0	0	0	#
1215957758	Potter	Rhonda	Greenville	MS	28	Nurse Practitioner	S	Paroxetine Hcl	Paroxetine Hcl	21	27	810	193.94		*					*
1215958301	Muni	Irina	Bloomfield	CT	9	Internal Medicine	S	Paroxetine Hcl	Paroxetine Hcl	21	47	1410	369.2			21	47	369.2	1410	*
1215958624	Khambati	Munira	Marble Falls	TX	48	Family Practice	S	Paroxetine Hcl	Paroxetine Hcl	22	60.1	1803	452.09		#					*
1215958905	Marty	Ann	Monticello	IL	17	Family Practice	S	Paroxetine Hcl	Paroxetine Hcl	21	51	1508	589.98			21	51	589.98	1508	*
1215959069	Kassel	Matthew	Cheyenne	WY	56	Family Practice	S	Paroxetine Hcl	Paroxetine Hcl	32	94	2820	706.93	12	#					#
1215959291	Sylvester	Ilona	Ventura	CA	6	Internal Medicine	S	Paroxetine Hcl	Paroxetine Hcl	23	35	1050	312.01		*					*
1215959739	Howard	Joseph	Port Saint Lucie	FL	12	Physician Assistant	S	Paroxetine Hcl	Paroxetine Hcl	11	23	690	184.66			11	23	184.66	690	*
1215959945	Krider	James	Apple Valley	CA	6	Family Practice	S	Paroxetine Hcl	Paroxetine Hcl	36	71	2130	489.54	12	#					*
1215960109	Balarbar	Melinda	Flower Mound	TX	48	Family Practice	S	Paroxetine Hcl	Paroxetine Hcl	14	22	660	62.5			14	22	62.5	660	*
1215960174	Mcleod-Lorence	Laurie	Andover	MN	27	Family Practice	S	Paroxetine Hcl	Paroxetine Hcl	20	60	1800	410.67			20	60	410.67	1800	*
1215961180	Hall	John	Reidsville	NC	37	Internal Medicine	S	Paroxetine Hcl	Paroxetine Hcl	59	91	2730	932.05	11	#					*
1215961214	Gavino	Conchita	Elgin	IL	17	Psychiatry	S	Paroxetine Hcl	Paroxetine Hcl	13	13	390	61.19		*					*
1215961347	Krahn	Wolf-Dieter	Jamestown	NY	36	Family Practice	S	Paroxetine Hcl	Paroxetine Hcl	11	27	810	260.93			11	27	260.93	810	*
1215961560	Vergeldt	Jeri	International Falls	MN	27	Family Practice	S	Paroxetine Hcl	Paroxetine Hcl	23	63	1890	452.62		#					*
1215961701	Potts	Robert	Santa Cruz	CA	6	Family Practice	S	Paroxetine Hcl	Paroxetine Hcl	25	25	409	286.88			25	25	286.88	409	*
1215962568	Hoffmeyer	Margaret	Florence	SC	45	Family Practice	S	Paroxetine Hcl	Paroxetine Hcl	18	36	1080	334.2			18	36	334.2	1080	*
1215962931	Jones	Jo	Boston	MA	25	Internal Medicine	S	Paroxetine Hcl	Paroxetine Hcl	22	56	1664	606.14		#					*
1215963590	Lodhi	Saima	San Diego	CA	6	Internal Medicine	S	Paroxetine Hcl	Paroxetine Hcl	29	75	2250	695.1	11		29	75	695.1	2250		11
1215963707	Crover	Jeana	Portland	OR	41	Family Practice	S	Paroxetine Hcl	Paroxetine Hcl	19	39	1170	178.52			19	39	178.52	1170	*
1215963939	Platzer	Meril	Woodland Hills	CA	6	Neurology	S	Paroxetine Hcl	Paroxetine Hcl	17	23	665	150.88			17	23	150.88	665	*
1215964127	Sahgal	Vivek	Logansport	IN	18	Internal Medicine	S	Paroxetine Hcl	Paroxetine Hcl	42	66	1931	372.4			42	66	372.4	1931	*
1215964309	Lewis	Randal	Murray	UT	49	Family Practice	S	Paroxetine Hcl	Paroxetine Hcl	13	13	390	169			13	13	169	390	*
1215964317	Durkin	Claire	Garden City	NY	36	Nurse Practitioner	S	Paroxetine Hcl	Paroxetine Hcl	51	65	1950	437.05			31	45	235.66	1350	*
1215964614	Crandell	Blain	Bainbridge Island	WA	53	Family Practice	S	Paroxetine Hcl	Paroxetine Hcl	61	102	3008	1922.94		#					*
1215964796	Dewdney	Donner	West Des Moines	IA	19	Psychiatry	S	Paroxetine Hcl	Paroxetine Hcl	15	21	630	426.37		*					*
1215965058	Forster	Edward	Tallahassee	FL	12	Family Practice	S	Paroxetine Hcl	Paroxetine Hcl	12	18	531	149.89		*					*
1215965314	Jones	Crystal	Clinton	MO	29	Family Practice	S	Paroxetine Hcl	Paroxetine Hcl	35	56.4	1664	458.76	13	#					#
1215965710	Matherne	Craig	Johnson City	TN	47	Family Practice	S	Paroxetine Hcl	Paroxetine Hcl	21	50	1500	399.19			21	50	399.19	1500	*
1215966072	Bauer	Raymond	Milwaukee	WI	55	Family Practice	S	Paroxetine Hcl	Paroxetine Hcl	30	64	1894	565.61		*					*
1215966858	Lim	Edison	Cherry Valley	IL	17	Family Practice	S	Paroxetine Hcl	Paroxetine Hcl	29	81	2410	670.61			29	81	670.61	2410	*
1215966957	Stebelton	Gary	Grand Rapids	MI	26	Internal Medicine	S	Paroxetine Hcl	Paroxetine Hcl	19	47	1410	276.46		#					*
1215967278	Gerardi	Kimberly	Georgetown	DE	10	Nurse Practitioner	S	Paroxetine Hcl	Paroxetine Hcl	34	34	994	496.17			0	0	0	0	#
1215967393	Kempf	Thomas	Fargo	ND	38	Internal Medicine	S	Paroxetine Hcl	Paroxetine Hcl	32	64	1902	437.15		#					*
1215967617	Loring	Katharine	Houston	TX	48	Nurse Practitioner	S	Paroxetine Hcl	Paroxetine Hcl	56	56	1680	711.21			56	56	711.21	1680	*
1215967849	Westhoff	Gina	Great Bend	KS	20	Physician Assistant	S	Paroxetine Hcl	Paroxetine Hcl	12	12	360	126.35			12	12	126.35	360	*
1215967880	Warner	Andrew	Buffalo	NY	36	Internal Medicine	S	Paroxetine Hcl	Paroxetine Hcl	83	207	6210	1049.13	20	#					#
1215967906	Gaidry	John	San Diego	CA	6	Internal Medicine	S	Paroxetine Hcl	Paroxetine Hcl	56	56.3	1208	607.2	14		44	44.3	464.05	1003	#
1215968045	Fackrell	Matthew	Blackfoot	ID	16	Family Practice	S	Paroxetine Hcl	Paroxetine Hcl	18	42	1260	266.56		*					*
1215968755	Occomy	Stacey	Dyer	IN	18	Psychiatry	S	Paroxetine Hcl	Paroxetine Hcl	68	108.2	3245	763.43			18	26	145.59	780	*
1215969134	Hardwig	Jeffrey	International Falls	MN	27	Psychiatry & Neurology	T	Paroxetine Hcl	Paroxetine Hcl	25	27.1	798	126.82		#					*
1215969548	Pothiawala	Yakub	Tampa	FL	12	Family Practice	S	Paroxetine Hcl	Paroxetine Hcl	12	12	360	127.36			12	12	127.36	360	*
1215969605	Pardo	Gabriel	Oklahoma City	OK	40	Neurology	S	Paroxetine Hcl	Paroxetine Hcl	12	36	1080	215.52		*					*
1215970140	Brock	Howard	Spring City	TN	47	Family Practice	S	Paroxetine Hcl	Paroxetine Hcl	13	13	352	221.79			13	13	221.79	352	*
1215970512	Butler	Christopher	Hyannis	MA	25	Family Practice	S	Paroxetine Hcl	Paroxetine Hcl	15	43	1290	230.44			15	43	230.44	1290	*
1215970694	Fissel	Brett	Chalfont	PA	42	Family Practice	S	Paroxetine Hcl	Paroxetine Hcl	30	70	2100	363.99		#					*
1215970769	Thorkildsen	Bruce	Bethlehem	PA	42	Internal Medicine	S	Paroxetine Hcl	Paroxetine Hcl	33	54	1620	291.74			33	54	291.74	1620	*
1215970819	Tulley	Charles	Eustis	FL	12	Family Practice	S	Paroxetine Hcl	Paroxetine Hcl	18	34	1020	265.22			18	34	265.22	1020	*
1215970876	Valdez	George	Tomball	TX	48	Family Practice	S	Paroxetine Hcl	Paroxetine Hcl	104	155.5	4650	955.69	23		88	139	884.69	4155	#
1215970959	Swinney	Audie	Henryetta	OK	40	Family Practice	S	Paroxetine Hcl	Paroxetine Hcl	12	28	840	140.81			12	28	140.81	840	*
1215971155	Michels	Frank	Billings	MT	30	Family Practice	S	Paroxetine Hcl	Paroxetine Hcl	21	43	1290	213.77		#					*
1215971262	Rahman	Mohammed	Forest Hills	NY	36	Internal Medicine	S	Paroxetine Hcl	Paroxetine Hcl	120	129	3870	892.2	21		70	73	546.99	2190	#
1215971338	Stubblefield	Sandra	Brookland	AR	5	Family Practice	S	Paroxetine Hcl	Paroxetine Hcl	20	48	1440	198.83			20	48	198.83	1440	*
1215971593	Preucil	Daniel	Twin Falls	ID	16	Family Practice	S	Paroxetine Hcl	Paroxetine Hcl	50	106	3180	864.28		#					*
1215971809	Waszak	Michael	Joliet	IL	17	Family Practice	S	Paroxetine Hcl	Paroxetine Hcl	34	80	2400	560.21			34	80	560.21	2400	*
1215972013	Moty	Ayham	Minneapolis	MN	27	Family Practice	S	Paroxetine Hcl	Paroxetine Hcl	24	24.2	725	222.41			0	0	0	0	#
1215972500	Fleischmann	Melanie	Hershey	PA	42	Family Practice	S	Paroxetine Hcl	Paroxetine Hcl	23	55.1	1654	351.08			23	55.1	351.08	1654	*
1215972518	Sychikov	Lubov	Elmhurst	NY	36	Internal Medicine	S	Paroxetine Hcl	Paroxetine Hcl	26	74	2220	614.03			26	74	614.03	2220	*
1215972575	Trombley	Michael	Mason	OH	39	Family Practice	S	Paroxetine Hcl	Paroxetine Hcl	36	58	1740	589.52		*					*
1215972591	Hyland	Bryan	Tyler	TX	48	Family Practice	S	Paroxetine Hcl	Paroxetine Hcl	36	62	1860	195.45			20	38	110.54	1140	*
1215973235	Braden	Diane	Catskill	NY	36	Nurse Practitioner	S	Paroxetine Hcl	Paroxetine Hcl	15	35	1027	312.02		#					*
1215973441	Gaffney	Laura	Towson	MD	24	Psychiatry	S	Paroxetine Hcl	Paroxetine Hcl	13	21	630	126.02			0	0	0	0	#
1215973490	Morgan	Jack	Memphis	TN	47	Psychiatry	S	Paroxetine Hcl	Paroxetine Hcl	11	29	870	154.62			11	29	154.62	870	*
1215973524	Ammon	John	Birmingham	AL	1	Internal Medicine	S	Paroxetine Hcl	Paroxetine Hcl	47	97	2910	728.47			47	97	728.47	2910	*
1215973532	Patel	Pravin	Clio	SC	45	Family Practice	S	Paroxetine Hcl	Paroxetine Hcl	52	52.1	1314	761.35			30	30	478.54	768	*
1215973938	Sanders	John	Dallas	TX	48	Internal Medicine	S	Paroxetine Hcl	Paroxetine Hcl	23	51	1530	467.43		#					*
1215974811	Chapman	Jennifer	Winston-Salem	NC	37	Physician Assistant	S	Paroxetine Hcl	Paroxetine Hcl	25	35	1045	426.89		*					*
1215975255	Modak	Arvind	Aransas Pass	TX	48	Internal Medicine	S	Paroxetine Hcl	Paroxetine Hcl	20	28	798	172.65		#					*
1215975701	Bigman	Alan	Hauppauge	NY	36	Emergency Medicine	S	Paroxetine Hcl	Paroxetine Hcl	16	20	600	114.51			16	20	114.51	600	*
1215975826	Quinn	Geoffrey	San Francisco	CA	6	Internal Medicine	S	Paroxetine Hcl	Paroxetine Hcl	13	39	1170	396.34			13	39	396.34	1170	*
1215975990	Supplitt	George	Vancouver	WA	53	Family Practice	S	Paroxetine Hcl	Paroxetine Hcl	16	18	540	224.31		*					*
1215976022	Henderson	Larry	Lucedale	MS	28	Family Practice	S	Paroxetine Hcl	Paroxetine Hcl	73	131	3930	1160.56	20		52	90	916.85	2700	#
1215976428	Brunsman	Thomas	Xenia	OH	39	Family Practice	S	Paroxetine Hcl	Paroxetine Hcl	22	38	1124	160.19		#					*
1215976782	Nieves Gonzalez	Luis	Isabela	PR	72	General Practice	S	Paroxetine Hcl	Paroxetine Hcl	22	44	1320	210.98			22	44	210.98	1320	*
1215976840	Gutierrez	Melissa	Anaheim	CA	6	Family Practice	S	Paroxetine Hcl	Paroxetine Hcl	23	31	930	282.38			23	31	282.38	930	*
1215976899	Gallagher	John	Spartanburg	SC	45	Internal Medicine	S	Paroxetine Hcl	Paroxetine Hcl	14	22	660	122.52		*					*
1215976964	Sandoval	Nelson	Tucson	AZ	4	Internal Medicine	S	Paroxetine Hcl	Paroxetine Hcl	80	162	4850	1364.36	19	#					#
1215977129	Chandler	Connie	Ozark	AL	1	Family Practice	S	Paroxetine Hcl	Paroxetine Hcl	14	38	1140	247.42		*					*
1215977145	Amin	Alkesh	Lake Jackson	TX	48	Internal Medicine	S	Paroxetine Hcl	Paroxetine Hcl	109	259	7770	2106.98	26		109	259	2106.98	7770		26
1215977301	Gestri	Brandi	Brewster	NY	36	Internal Medicine	S	Paroxetine Hcl	Paroxetine Hcl	12	24	720	184.85		*					*
1215977327	Li	Li	Sandwich	MA	25	Internal Medicine	S	Paroxetine Hcl	Paroxetine Hcl	13	29	870	143.58			13	29	143.58	870	*
1215977665	Analoro	Gail	Lynn	MA	25	Nurse Practitioner	S	Paroxetine Hcl	Paroxetine Hcl	11	11	330	65.47			0	0	0	0	#
1215977806	Schwartz	Jerrold	Spring Valley	NY	36	Internal Medicine	S	Paroxetine Hcl	Paroxetine Hcl	11	33	990	206.42			11	33	206.42	990	*
1215977814	Brock	Donald	Anadarko	OK	40	Family Practice	S	Paroxetine Hcl	Paroxetine Hcl	13	31	930	141.47		*					*
1215978358	Bronstein	David	Elon	NC	37	Family Practice	S	Paroxetine Hcl	Paroxetine Hcl	26	50	1500	663.16			26	50	663.16	1500	*
1215978382	Carlson	Tara	Sturgis	SD	46	Physician Assistant	S	Paroxetine Hcl	Paroxetine Hcl	12	26	780	195.79		*					*
1215978549	Fox	David	Newtown Square	PA	42	Family Practice	S	Paroxetine Hcl	Paroxetine Hcl	23	67	2010	659.21			23	67	659.21	2010	*
1215978689	Taranissi	Ahmed	Mexico	MO	29	Psychiatry	S	Paroxetine Hcl	Paroxetine Hcl	93	105.4	3159	1130.25	14	*					*
1215978739	Redding	John	Asheboro	NC	37	Family Practice	S	Paroxetine Hcl	Paroxetine Hcl	28	62	1860	634.85		#					*
1215978770	Wright	Kenneth	Benton	AR	5	Psychiatry	S	Paroxetine Hcl	Paroxetine Hcl	46	46.7	1393	477.99			0	0	0	0	#
1215978838	Feldman	Lynn	Johns Island	SC	45	Family Practice	S	Paroxetine Hcl	Paroxetine Hcl	16	48	1440	406.16		#					*
1215978887	Paul	Sivanta	Jacksonville	FL	12	Psychiatry	S	Paroxetine Hcl	Paroxetine Hcl	11	27	792	120.41		*					*
1215979117	Kent	Robert	Cuyahoga Falls	OH	39	Internal Medicine	S	Paroxetine Hcl	Paroxetine Hcl	20	46	1380	281.32			20	46	281.32	1380	*
1215979257	Sanders	Harvey	Waynesboro	GA	13	Internal Medicine	S	Paroxetine Hcl	Paroxetine Hcl	41	75	2249	477.05		#					*
1215979281	Reddy	Pranahitha	Olathe	KS	20	Psychiatry	S	Paroxetine Hcl	Paroxetine Hcl	18	18	500	94.88		*					*
1215979331	Treiman	Philip	Doylestown	PA	42	Family Practice	S	Paroxetine Hcl	Paroxetine Hcl	17	47	1410	257.53			17	47	257.53	1410	*
1215979430	Niehm	Sandy	Vancouver	WA	53	Nurse Practitioner	S	Paroxetine Hcl	Paroxetine Hcl	13	29	868	167.71		#					*
1215979554	Maret	Jason	Decorah	IA	19	Psychiatry	S	Paroxetine Hcl	Paroxetine Hcl	81	109.2	3266	724.44	11		32	40	242.97	1191	*
1215979604	Fonte	Carlos	Las Vegas	NV	32	Interventional Cardiology	S	Paroxetine Hcl	Paroxetine Hcl	12	32	960	276.81			12	32	276.81	960	*
1215979711	Arain	Tariq	Lancaster	KY	21	Family Practice	S	Paroxetine Hcl	Paroxetine Hcl	36	52	1560	322.46			21	23	145.32	690	*
1215980008	Knudson	Dean	St Louis Park	MN	27	Psychiatry	S	Paroxetine Hcl	Paroxetine Hcl	85	97.5	2920	1446.05			69	81.5	920.49	2440	*
1215980438	Perl	Mike	Margate	FL	12	Internal Medicine	S	Paroxetine Hcl	Paroxetine Hcl	37	105	3150	445.26			37	105	445.26	3150	*
1215980503	Goldfarb	Brian	Houston	TX	48	Internal Medicine	S	Paroxetine Hcl	Paroxetine Hcl	11	23	690	54.29			11	23	54.29	690	*
1215980644	Granado	Elma	Fort Worth	TX	48	Psychiatry	S	Paroxetine Hcl	Paroxetine Hcl	15	23	690	560.48		*					*
1215981121	Dasher	Charles	Birmingham	AL	1	Gastroenterology	S	Paroxetine Hcl	Paroxetine Hcl	23	39	1170	288.69			23	39	288.69	1170	*
1215981667	Frost	Dawn	Vernon	FL	12	Nurse Practitioner	S	Paroxetine Hcl	Paroxetine Hcl	13	25	750	182.07		*					*
1215981733	Pardoe	Theresa	West Allis	WI	55	Family Practice	S	Paroxetine Hcl	Paroxetine Hcl	71	185	5514	1468.78	16		55	145	965.66	4329	#
1215982475	Butler	Brad	Angier	NC	37	Family Practice	S	Paroxetine Hcl	Paroxetine Hcl	30	58	1740	402.04	11		17	45	270.31	1350	*
1215982574	Bethel	Kimberly	Trotwood	OH	39	Internal Medicine	S	Paroxetine Hcl	Paroxetine Hcl	111	151	4530	1229.65	24		64	88	821.45	2640	#
1215983440	Bernens	Anthony	Walnut Creek	CA	6	Internal Medicine	S	Paroxetine Hcl	Paroxetine Hcl	20	35.6	1065	328.52			20	35.6	328.52	1065	*
1215983556	Kane	Amy	Hillman	MI	26	Nurse Practitioner	S	Paroxetine Hcl	Paroxetine Hcl	35	67.8	2027	642.49		#					*
1215983697	Gocke	Mark	Jupiter	FL	12	Internal Medicine	S	Paroxetine Hcl	Paroxetine Hcl	12	26	760	193.34			12	26	193.34	760	*
1215984257	Nanda	Aman	Riverside	RI	44	Internal Medicine	S	Paroxetine Hcl	Paroxetine Hcl	13	19	477	160.15			13	19	160.15	477	*
1215984513	Chow	John	San Mateo	CA	6	Internal Medicine	S	Paroxetine Hcl	Paroxetine Hcl	19	55	1650	478.8			19	55	478.8	1650	*
1215984661	White	Peter	Celina	OH	39	Family Practice	S	Paroxetine Hcl	Paroxetine Hcl	20	40	1200	180.47			20	40	180.47	1200	*
1215984695	Micek	Connie	Hartington	NE	31	Family Practice	S	Paroxetine Hcl	Paroxetine Hcl	27	33	990	295.37			27	33	295.37	990	*
1215984760	Files	D	Levittown	PA	42	Family Practice	S	Paroxetine Hcl	Paroxetine Hcl	18	44	1320	324.92			18	44	324.92	1320	*
1215984786	Gamard	Christopher	Mobile	AL	1	Internal Medicine	S	Paroxetine Hcl	Paroxetine Hcl	27	71	2100	306.92		#					*
1215985015	Richards	Cheryl	Rockwall	TX	48	Family Practice	S	Paroxetine Hcl	Paroxetine Hcl	18	30	900	108.08			18	30	108.08	900	*
1215985148	Barnes	William	Salem	KY	21	General Practice	S	Paroxetine Hcl	Paroxetine Hcl	46	50	1500	388.72			20	20	177.1	600	*
1215985155	Winiecki	Robert	Lisle	IL	17	Internal Medicine	S	Paroxetine Hcl	Paroxetine Hcl	46	104	3120	794.35			46	104	794.35	3120	*
1215985312	Sparks	Robert	Rockwall	TX	48	Family Practice	S	Paroxetine Hcl	Paroxetine Hcl	12	24	720	94.36		*					*
1215985379	Phan	Khanh-Kathy	Zion Crossroads	VA	51	Family Practice	S	Paroxetine Hcl	Paroxetine Hcl	12	36	1080	232.95			12	36	232.95	1080	*
1215985387	Davis-Delay	Erin	Mchenry	IL	17	Internal Medicine	S	Paroxetine Hcl	Paroxetine Hcl	30	66	1980	384.97			30	66	384.97	1980	*
1215985445	O'neil-Callahan	Kristin	Peabody	MA	25	Internal Medicine	S	Paroxetine Hcl	Paroxetine Hcl	13	27	810	118.61		#					*
1215985528	Pinney	Richard	Bloomingdale	IL	17	Family Practice	S	Paroxetine Hcl	Paroxetine Hcl	12	22	660	61.29			12	22	61.29	660	*
1215985619	Broman	Steven	Fort Collins	CO	8	Family Practice	S	Paroxetine Hcl	Paroxetine Hcl	24	65.1	1954	487.98	11	#					*
1215986211	Shah	Sanjay	The Villages	FL	12	Internal Medicine	S	Paroxetine Hcl	Paroxetine Hcl	35	94.7	2819	767.84	18	#					#
1215986245	Kondan	Richard	Doylestown	PA	42	Internal Medicine	S	Paroxetine Hcl	Paroxetine Hcl	38	74	2220	755.25		#					*
1215986476	Rotman	Mark	Fort Collins	CO	8	Family Practice	S	Paroxetine Hcl	Paroxetine Hcl	22	30	855	316.05			22	30	316.05	855	*
1215986690	Thompson	Leigh	Sandy	UT	49	Internal Medicine	S	Paroxetine Hcl	Paroxetine Hcl	27	73	2190	319.69	11	#					*
1215987235	Bash	Theodore	West Branch	MI	26	Family Practice	S	Paroxetine Hcl	Paroxetine Hcl	24	30	900	205.07		*					*
1215987409	Soloniuk-Tays	Gaylene	Visalia	CA	6	Emergency Medicine	S	Paroxetine Hcl	Paroxetine Hcl	66	104	3058	1036.33	13	#					#
1215987912	Aung-Din	Ronald	Sarasota	FL	12	Neurology	S	Paroxetine Hcl	Paroxetine Hcl	11	11	330	172.25			11	11	172.25	330	*
1215988100	Beeghly	Laura	Lynn	MA	25	Internal Medicine	S	Paroxetine Hcl	Paroxetine Hcl	25	59	1770	544.24		#					*
1215988415	Sturgis	Sarah	Mechanicsburg	PA	42	Nurse Practitioner	S	Paroxetine Hcl	Paroxetine Hcl	17	51	1530	167.55			17	51	167.55	1530	*
1215989652	Habegger	Juli	Pawnee City	NE	31	Physician Assistant	S	Paroxetine Hcl	Paroxetine Hcl	16	22	660	97.56		#					*
1215989876	Reynolds	Lance	Westfield	MA	25	Internal Medicine	S	Paroxetine Hcl	Paroxetine Hcl	23	63	1890	263.01			23	63	263.01	1890	*
1215990080	Xu	Jin	Blandon	PA	42	Family Practice	S	Paroxetine Hcl	Paroxetine Hcl	74	132	3934	799.3	13		74	132	799.3	3934		13
1215990163	Borow	Carolyn	Saint Paul	MN	27	Family Practice	S	Paroxetine Hcl	Paroxetine Hcl	15	43	1290	201.05		#					*
1215990569	Parsons	Timothy	Northampton	MA	25	Family Practice	S	Paroxetine Hcl	Paroxetine Hcl	84	156	4680	605.43	15		84	156	605.43	4680		15
1215990585	Porter	Heather	Hermitage	PA	42	Family Practice	S	Paroxetine Hcl	Paroxetine Hcl	13	17	510	106.71		*					*
1215990932	Khorsandi	Jahanyar	Breaux Bridge	LA	22	Family Practice	S	Paroxetine Hcl	Paroxetine Hcl	11	28	840	142		*					*
1215991302	Press	Raymond	San Diego	CA	6	Rheumatology	S	Paroxetine Hcl	Paroxetine Hcl	13	23	690	249.13			13	23	249.13	690	*
1215991450	Martin	Susan	Toccoa	GA	13	Pathology	S	Paroxetine Hcl	Paroxetine Hcl	24	26	780	317.99		#					*
1215991518	Schultz	Randolph	Reynoldsburg	OH	39	Family Practice	S	Paroxetine Hcl	Paroxetine Hcl	25	51	1530	475.12			25	51	475.12	1530	*
1215991575	Kaufman	Richard	Branford	CT	9	Internal Medicine	S	Paroxetine Hcl	Paroxetine Hcl	12	26	780	173.56			12	26	173.56	780	*
1215991591	Gerchman	Eric	Norway	ME	23	Family Practice	S	Paroxetine Hcl	Paroxetine Hcl	16	34	1020	386.96		#					*
1215991773	Kowash	Philip	Saco	ME	23	Family Practice	S	Paroxetine Hcl	Paroxetine Hcl	11	33	990	215.27		*					*
1215991922	Breymann	Margaret	Woburn	MA	25	Nurse Practitioner	S	Paroxetine Hcl	Paroxetine Hcl	14	14	420	193.14			14	14	193.14	420	*
1215992029	Gordon	Ely	Madill	OK	40	Internal Medicine	S	Paroxetine Hcl	Paroxetine Hcl	13	15	291	98.69			13	15	98.69	291	*
1215992144	Ganatra	Vijay	Fort Myers	FL	12	Internal Medicine	S	Paroxetine Hcl	Paroxetine Hcl	13	13	285	126.65		*					*
1215992276	Rivera Jimenez	Waldemar	Barceloneta	PR	72	General Practice	S	Paroxetine Hcl	Paroxetine Hcl	23	29	870	168.57			11	17	102.15	510	*
1215992326	Holscher	Brenda	Waubay	SD	46	Physician Assistant	S	Paroxetine Hcl	Paroxetine Hcl	14	24	671	192.69			14	24	192.69	671	*
1215992466	Taycher	Svetlana	Gresham	OR	41	Family Practice	S	Paroxetine Hcl	Paroxetine Hcl	49	91.2	2735	801.29	11		36	76	567.71	2280	*
1215992516	Casanova	Pedro	Englewood	FL	12	Internal Medicine	S	Paroxetine Hcl	Paroxetine Hcl	16	42	1260	264.69			16	42	264.69	1260	*
1215992573	Wolfe	Adam	Grand Rapids	MI	26	Internal Medicine	S	Paroxetine Hcl	Paroxetine Hcl	61	124	3720	631.5	13	#					#
1215993084	Abusharr	Raja	The Woodlands	TX	48	Family Practice	S	Paroxetine Hcl	Paroxetine Hcl	16	24	720	109.58			16	24	109.58	720	*
1215993290	Joseph	Brian	Williamsville	NY	36	Psychiatry	S	Paroxetine Hcl	Paroxetine Hcl	11	11	330	77.86			0	0	0	0	#
1215993415	Thuney	J	Kettering	OH	39	Family Practice	S	Paroxetine Hcl	Paroxetine Hcl	61	131	3930	1019.58	13	#					#
1215993514	Link	Michael	Kissimmee	FL	12	Family Practice	S	Paroxetine Hcl	Paroxetine Hcl	93	246	7372	2111.96	26	#					#
1215993738	Provenzano	Joseph	Modesto	CA	6	Family Practice	S	Paroxetine Hcl	Paroxetine Hcl	32	46	1380	493.35		#					*
1215993787	Roudachevski	Evgueni	Little Rock	AR	5	Geriatric Medicine	S	Paroxetine Hcl	Paroxetine Hcl	185	186.9	5139	2084.99	23		153	154.6	1763.74	4251	#
1215993928	Baddick	Peter	Lehighton	PA	42	Family Practice	S	Paroxetine Hcl	Paroxetine Hcl	22	38	1132	389.48			11	23	290.18	682	*
1215993969	Humphreys	Melissa	Louisville	KY	21	Nurse Practitioner	S	Paroxetine Hcl	Paroxetine Hcl	34	56	1664	281.42		*					*
1215994132	Logrono	Arturo	Pembroke Pines	FL	12	Internal Medicine	S	Paroxetine Hcl	Paroxetine Hcl	36	90	2700	314.04			36	90	314.04	2700	*
1215994306	Jankowski	Cynthia	Warwick	RI	44	Certified Clinical Nurse Specialist	S	Paroxetine Hcl	Paroxetine Hcl	14	14	397	91.17		*					*
1215994587	Wigert	Robert	Spokane	WA	53	Internal Medicine	S	Paroxetine Hcl	Paroxetine Hcl	39	57	1710	409.13			27	45	338.33	1350	*
1215994769	Lenssen	Stacie	Watertown	SD	46	Family Practice	S	Paroxetine Hcl	Paroxetine Hcl	18	20	600	171.21			18	20	171.21	600	*
1215994959	Keller	Brian	Summerville	SC	45	Family Practice	S	Paroxetine Hcl	Paroxetine Hcl	35	71	2130	481.79		#					*
1215995337	Rubinger	Martin	Santa Rosa	CA	6	Internal Medicine	S	Paroxetine Hcl	Paroxetine Hcl	20	20.2	604	120.48			20	20.2	120.48	604	*
1215995345	Goldstein	Gary	Palm Harbor	FL	12	Internal Medicine	S	Paroxetine Hcl	Paroxetine Hcl	14	42	1260	331.35			14	42	331.35	1260	*
1215995758	Thompson	Craig	Marion	OH	39	Internal Medicine	S	Paroxetine Hcl	Paroxetine Hcl	24	38	1140	292.34		*					*
1215995766	Guerrero	Ramiro	Sanger	CA	6	Family Practice	S	Paroxetine Hcl	Paroxetine Hcl	21	37	1110	270.44			21	37	270.44	1110	*
1215995972	Mckinney	Roger	Lebanon	TN	47	Family Practice	S	Paroxetine Hcl	Paroxetine Hcl	106	146.4	4104	1333.08	22		83	117.3	1037.88	3258	#
1215996392	Grant	Lisa	Madison	WI	55	Internal Medicine	S	Paroxetine Hcl	Paroxetine Hcl	20	58	1740	481.06			20	58	481.06	1740	*
1215996418	Salas	Hillard	Dubuque	IA	19	Internal Medicine	S	Paroxetine Hcl	Paroxetine Hcl	123	217.5	6476	1405.24	24		99	193.5	1256	5781	#
1215996608	Morton	Margaret	Pittsburgh	PA	42	Family Practice	S	Paroxetine Hcl	Paroxetine Hcl	19	43	1290	314.85			19	43	314.85	1290	*
1215996699	Phen	Lovsho	Portola	CA	6	Internal Medicine	S	Paroxetine Hcl	Paroxetine Hcl	15	35	1050	275.21		#					*
1215996731	Hotchkin	Karen	Phillipsburg	NJ	34	Internal Medicine	S	Paroxetine Hcl	Paroxetine Hcl	49	99	2970	573.59	11	#					*
1215996764	Murphy	Tricia	Las Vegas	NV	32	Internal Medicine	S	Paroxetine Hcl	Paroxetine Hcl	23	63	1890	384.06		#					*
1215996954	Abid	Munir	Saint Paul	MN	27	Endocrinology	S	Paroxetine Hcl	Paroxetine Hcl	11	30	900	137.48			11	30	137.48	900	*
1215997259	Alvarez	Eliazar	Dallas	TX	48	Family Practice	S	Paroxetine Hcl	Paroxetine Hcl	14	28	840	130.37		*					*
1215997440	Yates	Judith	Traverse City	MI	26	Internal Medicine	S	Paroxetine Hcl	Paroxetine Hcl	34	102	3060	737.76	11		34	102	737.76	3060		11
1215997754	Carlat	Daniel	Newburyport	MA	25	Psychiatry	S	Paroxetine Hcl	Paroxetine Hcl	15	21	630	130.65			0	0	0	0	#
1215997796	Ebaugh	Diane	Hastings	MI	26	Family Practice	S	Paroxetine Hcl	Paroxetine Hcl	20	52	1560	274.32			20	52	274.32	1560	*
1215997820	Balogun	Olajide	Lugoff	SC	45	Internal Medicine	S	Paroxetine Hcl	Paroxetine Hcl	22	34	976	302.91		*					*
1215997887	Balot	Barry	Lindenhurst	NY	36	Internal Medicine	S	Paroxetine Hcl	Paroxetine Hcl	99	129	3853	1230.9	19		99	129	1230.9	3853		19
1215997994	Rentas	Eduardo	Manati	PR	72	Psychiatry	S	Paroxetine Cr	Paroxetine Hcl	34	34	1000	3298.73		*					*
1215997994	Rentas	Eduardo	Manati	PR	72	Psychiatry	S	Paroxetine Er	Paroxetine Hcl	63	63	1890	7303.05			19	19	2186.59	570	*
1215997994	Rentas	Eduardo	Manati	PR	72	Psychiatry	S	Paroxetine Hcl	Paroxetine Hcl	959	975	29180	6438.58	115		273	277	1700.99	8310		35
1215998372	Mcinerney	Michael	Pittsfield	MA	25	Internal Medicine	S	Paroxetine Hcl	Paroxetine Hcl	11	23	690	161.06			11	23	161.06	690	*
1215998430	Allen	Robert	Decatur	AL	1	Family Practice	S	Paroxetine Hcl	Paroxetine Hcl	15	19	570	307.32		#					*
1215998711	Hafiz	Syeda	Baltimore	MD	24	Psychiatry	S	Paroxetine Hcl	Paroxetine Hcl	17	17.3	519	212.29			0	0	0	0	#
1215998760	Wolf	Harvey	Southern Pines	NC	37	Internal Medicine	S	Paroxetine Hcl	Paroxetine Hcl	60	86	2580	601.24	16		35	55	356.23	1650	*
1215999016	Pritchard	Sharon	Mountain Home	AR	5	Family Practice	S	Paroxetine Hcl	Paroxetine Hcl	24	60	1791	263.91		#					*
1215999040	Ogula	Veronica	Jamaica	NY	36	Nurse Practitioner	S	Paroxetine Hcl	Paroxetine Hcl	35	35	1050	208.72		*					*
1215999297	Sahlberg	Stewart	Saint Michael	MN	27	Osteopathic Manipulative Medicine	S	Paroxetine Hcl	Paroxetine Hcl	20	42	1260	359			20	42	359	1260	*
1215999495	Kapogiannis	Christos	North Dartmouth	MA	25	Internal Medicine	S	Paroxetine Hcl	Paroxetine Hcl	19	33	990	249.72			19	33	249.72	990	*
1215999826	Strong	Linda	Edmonds	WA	53	Internal Medicine	S	Paroxetine Hcl	Paroxetine Hcl	22	62	1860	409.77	11		22	62	409.77	1860		11
1215999842	Gorospe	Julius	Jacksonville	FL	12	Family Practice	S	Paroxetine Hcl	Paroxetine Hcl	26	70	2100	519.98			26	70	519.98	2100	*
1225000268	Sauret	John	Niagara Falls	NY	36	Family Practice	S	Paroxetine Hcl	Paroxetine Hcl	63	87	2600	510.06	12		41	51	208.41	1520	*
1225000730	Chengappa	Kadiamada	Pittsburgh	PA	42	Psychiatry	S	Paroxetine Hcl	Paroxetine Hcl	39	39	1170	212.69			0	0	0	0	#
1225001043	Sawtelle	Bradley	Lincoln	NE	31	Family Practice	S	Paroxetine Hcl	Paroxetine Hcl	12	26	765	181.13		*					*
1225001225	Johnson	Daniel	Mukwonago	WI	55	Family Practice	S	Paroxetine Hcl	Paroxetine Hcl	11	33	990	131.96		*					*
1225001456	Richter	Stanley	Tamarac	FL	12	Cardiology	S	Paroxetine Hcl	Paroxetine Hcl	25	57	1710	454.96		#					*
1225001522	Gonzalez	Ana	San Francisco	CA	6	Psychiatry	S	Paroxetine Hcl	Paroxetine Hcl	11	17	494	174.36		*					*
1225001548	Ellis	Carolyn	Pittsburgh	PA	42	Internal Medicine	S	Paroxetine Hcl	Paroxetine Hcl	37	83	2461	557.82			37	83	557.82	2461	*
1225001605	Drye-Glover	Bettye	Douglasville	GA	13	Internal Medicine	S	Paroxetine Hcl	Paroxetine Hcl	41	69	2070	421.58			27	51	352.23	1530	*
1225001639	Murphy	Scott	Tampa	FL	12	Physician Assistant	S	Paroxetine Hcl	Paroxetine Hcl	15	33	978	320.07		*					*
1225002066	Folch	Damian	Chelmsford	MA	25	Family Practice	S	Paroxetine Hcl	Paroxetine Hcl	42	106	3157	416		#					*
1225002132	Bristol	Clifford	Blountstown	FL	12	Family Practice	S	Paroxetine Hcl	Paroxetine Hcl	13	13	390	180.58			13	13	180.58	390	*
1225002199	Makieve	Daniel	Lincoln	CA	6	Internal Medicine	S	Paroxetine Hcl	Paroxetine Hcl	35	57.3	1720	402.33			22	44.3	366.09	1330	*
1225002207	Thumuluri	Anuradha	Kokomo	IN	18	Psychiatry	S	Paroxetine Hcl	Paroxetine Hcl	86	86.3	2430	756.24		*					*
1225002371	Lim	Alfredo	Phoenix	AZ	4	Internal Medicine	S	Paroxetine Hcl	Paroxetine Hcl	47	115	3450	746.88	15	#					#
1225002389	Sudan	Arthur	Waco	TX	48	Internal Medicine	S	Paroxetine Hcl	Paroxetine Hcl	33	51	1478	370.31		#					*
1225002561	Wilson	James	Somerset	KY	21	Family Practice	S	Paroxetine Hcl	Paroxetine Hcl	16	22	631	165.21		*					*
1225002603	Poor	Hooshang	Newton	MA	25	Internal Medicine	S	Paroxetine Hcl	Paroxetine Hcl	53	53	1427	714.55		#					*
1225002694	Havard	Robert	Visalia	CA	6	Hematology-Oncology	S	Paroxetine Hcl	Paroxetine Hcl	11	15	450	50.44			11	15	50.44	450	*
1225002751	Bradnock	Howard	Hollis	NY	36	Internal Medicine	S	Paroxetine Hcl	Paroxetine Hcl	11	11	330	119.1			11	11	119.1	330	*
1225002801	Thomas	Kurt	Hanover	PA	42	Family Practice	S	Paroxetine Hcl	Paroxetine Hcl	15	21	630	123.96			15	21	123.96	630	*
1225002835	Hassan	Shuja	Pittsburgh	PA	42	Internal Medicine	S	Paroxetine Hcl	Paroxetine Hcl	19	25	741	174.42			19	25	174.42	741	*
1225003098	Lessmann	Erik	Montgomery	AL	1	Family Practice	S	Paroxetine Hcl	Paroxetine Hcl	40	46	1380	339.46		#					*
1225003122	Ortega	Andrew	San Antonio	TX	48	Family Practice	S	Paroxetine Hcl	Paroxetine Hcl	31	47	1410	436.4			20	34	288.89	1020	*
1225003155	Shapiro	Stuart	Oil City	PA	42	Internal Medicine	S	Paroxetine Hcl	Paroxetine Hcl	23	43	1290	382.77		#					*
1225003288	Lamar	Charles	Columbia	SC	45	Family Practice	S	Paroxetine Hcl	Paroxetine Hcl	30	30	277	159.43			30	30	159.43	277	*
1225003353	Bazel	Sohail	High Point	NC	37	Internal Medicine	S	Paroxetine Hcl	Paroxetine Hcl	31	41	1230	616.55			13	15	82.75	450	*
1225003460	Jarosz	David	Keystone Heights	FL	12	Nurse Practitioner	S	Paroxetine Hcl	Paroxetine Hcl	20	60	1800	486.03		*					*
1225003627	Rivett	Austin	Omaha	NE	31	Family Practice	S	Paroxetine Hcl	Paroxetine Hcl	21	37.1	1092	229.92		*					*
1225003924	Chesebro	Marcia	Huntsville	AL	1	Family Practice	S	Paroxetine Hcl	Paroxetine Hcl	14	20	460	185.05		#					*
1225003973	Riddle	James	Columbia	SC	45	Psychiatry	S	Paroxetine Hcl	Paroxetine Hcl	35	37	1110	254.65		*					*
1225004021	Taback	Steven	Burbank	CA	6	Pulmonary Disease	S	Paroxetine Hcl	Paroxetine Hcl	13	17	510	230.17			13	17	230.17	510	*
1225004161	Hoffmann	Julie	Vinton	IA	19	Nurse Practitioner	S	Paroxetine Hcl	Paroxetine Hcl	15	45	1350	286.57		#					*
1225004229	Rieth	Douglas	Spartanburg	SC	45	Internal Medicine	S	Paroxetine Hcl	Paroxetine Hcl	91	127.5	3793	722.16	20	#					#
1225004252	Souphis	Daniel	Fort Gratiot	MI	26	Family Practice	S	Paroxetine Hcl	Paroxetine Hcl	82	132	3899	1298.92	17		57	93	783.68	2774	#
1225004294	Borodulia	Nicholas	Fenwick Island	DE	10	Family Practice	S	Paroxetine Hcl	Paroxetine Hcl	56	64	1847	639.22			56	64	639.22	1847	*
1225004302	Webb	Paul	Wyalusing	PA	42	Internal Medicine	S	Paroxetine Hcl	Paroxetine Hcl	99	108	3085	854.83	14		78	87	731.34	2461	#
1225004351	Anderson	James	Irving	TX	48	Family Practice	S	Paroxetine Hcl	Paroxetine Hcl	25	49	1455	245.68		#					*
1225004658	Feltner	Roland	Snohomish	WA	53	Family Practice	S	Paroxetine Hcl	Paroxetine Hcl	29	47	1355	316.25		#					*
1225004997	Napoli	John	Buffalo	NY	36	Psychiatry	S	Paroxetine Hcl	Paroxetine Hcl	38	38	1134	318.81			0	0	0	0	#
1225005390	Ridgway	Ona	Fruita	CO	8	Nurse Practitioner	S	Paroxetine Hcl	Paroxetine Hcl	11	17	483	186.35			11	17	186.35	483	*
1225005424	Illanas	Jose	Mayaguez	PR	72	Internal Medicine	S	Paroxetine Hcl	Paroxetine Hcl	45	63	1890	424.98			28	42	272.76	1260	*
1225005598	Taiwo	Olufemi	Jonesboro	GA	13	Psychiatry	S	Paroxetine Hcl	Paroxetine Hcl	190	223.2	6555	1998.31	41		36	56	451.19	1680		14
1225005705	Scribner	Anita	Longview	TX	48	Infectious Disease	S	Paroxetine Hcl	Paroxetine Hcl	18	20	600	113.56		*					*
1225005879	Bloom	R.	Wichita	KS	20	Internal Medicine	S	Paroxetine Hcl	Paroxetine Hcl	15	44.3	1329	140.52			15	44.3	140.52	1329	*
1225005937	Peterson	Kimberly	Rochester	NY	36	Internal Medicine	S	Paroxetine Hcl	Paroxetine Hcl	52	104	3120	518.74			52	104	518.74	3120	*
1225006174	Midkiff	Leighanna	Charlottesville	VA	51	Nurse Practitioner	S	Paroxetine Hcl	Paroxetine Hcl	38	38.2	1146	447.57			0	0	0	0	#
1225006232	Wenner	Christopher	Cold Spring	MN	27	Family Practice	S	Paroxetine Hcl	Paroxetine Hcl	17	25	725	87.18			17	25	87.18	725	*
1225006513	Lipschitz	David	Winter Haven	FL	12	Family Practice	S	Paroxetine Hcl	Paroxetine Hcl	31	75	2250	609.09		#					*
1225006638	Gasner	Alan	Winter Haven	FL	12	Internal Medicine	S	Paroxetine Hcl	Paroxetine Hcl	26	72	2160	694.67		#					*
1225006778	Albert	Steven	Madawaska	ME	23	Nurse Practitioner	S	Paroxetine Hcl	Paroxetine Hcl	30	90	2700	630.56			30	90	630.56	2700	*
1225006869	Gillis	Anne	Maysville	KY	21	General Practice	S	Paroxetine Hcl	Paroxetine Hcl	14	40	1200	273.97		#					*
1225006935	Wang	James	Avon Lake	OH	39	Internal Medicine	S	Paroxetine Hcl	Paroxetine Hcl	51	94.9	2831	1200.84	11		51	94.9	1200.84	2831		11
1225007271	Vando	Leonardo	New York	NY	36	Psychiatry	S	Paroxetine Er	Paroxetine Hcl	13	13	390	1186.09		#					*
1225007271	Vando	Leonardo	New York	NY	36	Psychiatry	S	Paroxetine Hcl	Paroxetine Hcl	163	179	5370	1234.57	19		92	108	806.3	3240	#
1225007305	Patton	Carla	Doylestown	PA	42	Internal Medicine	S	Paroxetine Hcl	Paroxetine Hcl	14	42	1260	192.61			14	42	192.61	1260	*
1225007396	Redfern	Charles	San Diego	CA	6	Hematology-Oncology	S	Paroxetine Hcl	Paroxetine Hcl	11	13	390	173.98			11	13	173.98	390	*
1225007461	Mcdougall	David	Springfield	MA	25	Internal Medicine	S	Paroxetine Hcl	Paroxetine Hcl	45	45	1350	753.71			45	45	753.71	1350	*
1225007818	Bennett	Bruce	Winston Salem	NC	37	Family Practice	S	Paroxetine Hcl	Paroxetine Hcl	39	65.5	1955	366.98	14	#					#
1225008352	Boyle	Sarah	Corning	NY	36	Physician Assistant	S	Paroxetine Hcl	Paroxetine Hcl	32	50	1500	320.92		#					*
1225008402	Shehata	Hany	Niagara Falls	NY	36	Psychiatry	S	Paroxetine Hcl	Paroxetine Hcl	64	64	1920	1004.42			25	25	240.47	750	*
1225008469	Gay	Charles	Bellville	TX	48	Family Practice	S	Paroxetine Hcl	Paroxetine Hcl	22	42	1260	398.28		#					*
1225008501	Russ	Robert	Pahrump	NV	32	Internal Medicine	S	Paroxetine Hcl	Paroxetine Hcl	22	60	1800	311.61		#					*
1225008758	Patel	Chirag	East Point	GA	13	Internal Medicine	S	Paroxetine Hcl	Paroxetine Hcl	16	28	840	225.48		#					*
1225008832	Malone	Timothy	Columbia	SC	45	Psychiatry	S	Paroxetine Hcl	Paroxetine Hcl	21	31.2	935	310.33		*					*
1225009053	Wagnon	Cynthia	Delhi	LA	22	Internal Medicine	S	Paroxetine Hcl	Paroxetine Hcl	21	27	810	157.18		#					*
1225009061	Erickson	Keith	Marysville	WA	53	Physician Assistant	S	Paroxetine Hcl	Paroxetine Hcl	14	30	900	306.67		*					*
1225009095	Malavet	Angel	Corning	NY	36	Internal Medicine	S	Paroxetine Hcl	Paroxetine Hcl	77	123	3690	776.83	12		55	101	585.21	3030	*
1225009319	Allen	Melissa	Berkeley	CA	6	Nurse Practitioner	S	Paroxetine Hcl	Paroxetine Hcl	11	11	250	157.55			11	11	157.55	250	*
1225009400	Asuncion	Joseph	Hagerstown	MD	24	Family Practice	S	Paroxetine Hcl	Paroxetine Hcl	20	48	1440	280.61		#					*
1225009426	Assaf	Bassam	Moline	IL	17	Neurology	S	Paroxetine Hcl	Paroxetine Hcl	12	12	360	61.23			0	0	0	0	#
1225009509	Reinhardt	John	Altoona	PA	42	Family Practice	S	Paroxetine Hcl	Paroxetine Hcl	34	102	3060	777.17	15	#					#
1225009608	Nichols	Larry	Snowflake	AZ	4	Family Practice	S	Paroxetine Hcl	Paroxetine Hcl	56	138	4140	821.34	13		43	123	762.2	3690	#
1225009830	Dater	Suzanne	Portland	ME	23	Internal Medicine	S	Paroxetine Hcl	Paroxetine Hcl	26	72	2160	651.56			26	72	651.56	2160	*
1225009996	Bradley	Estena	Oxford	NC	37	Nurse Practitioner	S	Paroxetine Hcl	Paroxetine Hcl	16	16	480	158.79		*					*
1225010010	Manginelli	Stephanie	Johnson City	TN	47	Family Practice	S	Paroxetine Hcl	Paroxetine Hcl	28	59.1	1772	622.71			16	46.9	491.88	1407	*
1225010218	Ang	Cesar	Placerville	CA	6	Internal Medicine	S	Paroxetine Hcl	Paroxetine Hcl	25	41	1230	286.88			12	28	208.15	840	*
1225010739	Miller	Paul	Covina	CA	6	Cardiology	S	Paroxetine Hcl	Paroxetine Hcl	12	12	360	78.56			12	12	78.56	360	*
1225010937	Tran	Hung	Salem	OR	41	Psychiatry & Neurology	T	Paroxetine Hcl	Paroxetine Hcl	17	22.5	676	198.39		#					*
1225010986	Olson Gibbs	Kim	Scottsdale	AZ	4	Family Practice	S	Paroxetine Hcl	Paroxetine Hcl	24	70	2100	364.12			24	70	364.12	2100	*
1225011208	Simcoe	David	South Burlington	VT	50	Family Practice	S	Paroxetine Hcl	Paroxetine Hcl	12	32	960	220.75		*					*
1225011539	Dasanayaka	Gayani	Greensboro	NC	37	Internal Medicine	S	Paroxetine Hcl	Paroxetine Hcl	17	17	475	302.59			17	17	302.59	475	*
1225011554	Kalt	Steven	Greeley	CO	8	Internal Medicine	S	Paroxetine Hcl	Paroxetine Hcl	11	33	990	333.82			11	33	333.82	990	*
1225011836	Zivic	Miodrag	Cleveland	OH	39	Internal Medicine	S	Paroxetine Hcl	Paroxetine Hcl	79	93	1822	841.03	15	#					#
1225011901	Brown	Stephen	Asheville	NC	37	Internal Medicine	S	Paroxetine Hcl	Paroxetine Hcl	29	75	2250	512.07		#					*
1225012446	Yates	Thomas	Toccoa	GA	13	Internal Medicine	S	Paroxetine Hcl	Paroxetine Hcl	119	205	6150	1732.41	23		84	146	1177.64	4380	#
1225012586	Civitella	Jennifer	Peterborough	NH	33	Family Practice	S	Paroxetine Hcl	Paroxetine Hcl	29	64.3	1929	515.9		#					*
1225012867	Salazar	Jorge	Melbourne	FL	12	Internal Medicine	S	Paroxetine Hcl	Paroxetine Hcl	23	57	1710	520.43		#					*
1225013139	Peterson	Brenda	Hampton	VA	51	Nurse Practitioner	S	Paroxetine Hcl	Paroxetine Hcl	11	13	390	116.83			0	0	0	0	#
1225013428	Sturgill Fant	Vanessa	Woodlawn	VA	51	Family Practice	S	Paroxetine Hcl	Paroxetine Hcl	154	154	4490	2003.8	23		103	103	1355.56	3043	#
1225013485	Pittenger	Basil	Coos Bay	OR	41	Internal Medicine	S	Paroxetine Hcl	Paroxetine Hcl	61	83	2414	835.27			61	83	835.27	2414	*
1225013501	Mead	Robert	Green Bay	WI	55	Family Practice	S	Paroxetine Hcl	Paroxetine Hcl	32	96	2880	803.53		#					*
1225013592	Stringer	Kenneth	Richmond	VA	51	Internal Medicine	S	Paroxetine Hcl	Paroxetine Hcl	11	21	607	195.41		*					*
1225013675	Wozney	Bradley	Denmark	WI	55	Family Practice	S	Paroxetine Hcl	Paroxetine Hcl	40	78	2315	629.71			40	78	629.71	2315	*
1225013709	Reeh	Michael	Hillsboro	KS	20	Geriatric Medicine	S	Paroxetine Hcl	Paroxetine Hcl	77	83	2334	598.26	12		64	70	509.67	1970	#
1225014046	Gummadi	Subhakar	Baton Rouge	LA	22	Internal Medicine	S	Paroxetine Hcl	Paroxetine Hcl	106	106	2428	865.26	11	#					*
1225014624	Juguilon	Sean	Ames	IA	19	Family Practice	S	Paroxetine Hcl	Paroxetine Hcl	33	45.2	1338	211.94			21	33	86.77	972	*
1225014632	Williams	Reginald	Gold Beach	OR	41	Family Practice	S	Paroxetine Hcl	Paroxetine Hcl	36	52	1560	746.66			23	39	606.57	1170	*
1225014707	Griffin	James	Naples	TX	48	Family Practice	S	Paroxetine Hcl	Paroxetine Hcl	147	239	7170	907.3	28		111	191	669.42	5730	#
1225014749	Camara	Antonieta	Boston	MA	25	Nurse Practitioner	S	Paroxetine Hcl	Paroxetine Hcl	13	13	390	73.81		*					*
1225014871	Duggan	Stephen	Middletown	DE	10	Family Practice	S	Paroxetine Hcl	Paroxetine Hcl	13	19	570	67.01		#					*
1225015381	Cheung	Eric	Foley	AL	1	Family Practice	S	Paroxetine Hcl	Paroxetine Hcl	23	69	2070	357.73		#					*
1225015506	Khooblall	Necklall	Austintown	OH	39	Internal Medicine	S	Paroxetine Hcl	Paroxetine Hcl	19	33	989	203.49			19	33	203.49	989	*
1225015647	Vo	Dominique	Revere	MA	25	Psychiatry	S	Paroxetine Hcl	Paroxetine Hcl	27	27	810	495.57		*					*
1225015670	Nelson	Mary	Cedar Rapids	IA	19	Family Practice	S	Paroxetine Hcl	Paroxetine Hcl	53	109.4	3203	552.1	11	#					*
1225015696	Holley	Paul	Bemus Point	NY	36	Family Practice	S	Paroxetine Hcl	Paroxetine Hcl	35	75	2250	617.83		#					*
1225015829	Berman	Ari	Freeport	ME	23	Internal Medicine	S	Paroxetine Hcl	Paroxetine Hcl	46	46	1113	568.28			46	46	568.28	1113	*
1225015852	Pena -Ariet	Richard	Port Saint Lucie	FL	12	Internal Medicine	S	Paroxetine Hcl	Paroxetine Hcl	43	107	3190	576.1	14		43	107	576.1	3190		14
1225015894	Rivera-Guilbe	Luis	Coamo	PR	72	General Practice	T	Paroxetine Hcl	Paroxetine Hcl	82	90	2700	595.32	11		63	63	399.97	1890	*
1225015910	Duran	Christine	Fort Collins	CO	8	Family Practice	S	Paroxetine Hcl	Paroxetine Hcl	12	32	960	260.36			12	32	260.36	960	*
1225016074	Jodoin	V Douglas	Rancho Mirage	CA	6	Family Practice	S	Paroxetine Hcl	Paroxetine Hcl	21	49	1470	416.78			21	49	416.78	1470	*
1225016256	Jaleel	Quadir	Hamtramck	MI	26	Internal Medicine	S	Paroxetine Hcl	Paroxetine Hcl	186	200.1	4787	2204.42	25		68	78	775.15	1969		13
1225017049	Lyons	Mark	Moosic	PA	42	Internal Medicine	S	Paroxetine Hcl	Paroxetine Hcl	38	51	1504	317.26		#					*
1225017239	Brandon	Steven	Starkville	MS	28	Family Practice	S	Paroxetine Hcl	Paroxetine Hcl	51	80	2297	523.25			35	62	364.65	1757	*
1225017403	Sindhav	Jivantika	Austin	TX	48	Family Practice	S	Paroxetine Hcl	Paroxetine Hcl	13	23	690	259.64		#					*
1225017874	Jenkins	Mary	Scott Depot	WV	54	Family Practice	S	Paroxetine Hcl	Paroxetine Hcl	38	70	2100	926.97			20	42	372.42	1260	*
1225017932	Barratt	Doris	Unity	NH	33	Nurse Practitioner	S	Paroxetine Hcl	Paroxetine Hcl	62	62	1815	917.27			62	62	917.27	1815	*
1225018153	Winkleman	Matthew	Harrisburg	IL	17	Family Practice	S	Paroxetine Hcl	Paroxetine Hcl	48	70	2100	753.15			37	57	606.32	1710	*
1225018203	Peter	Olusoji	Chicago	IL	17	Internal Medicine	S	Paroxetine Hcl	Paroxetine Hcl	21	35	1034	233.46		#					*
1225018518	Bird	Mirfat	Camden	AR	5	Internal Medicine	S	Paroxetine Hcl	Paroxetine Hcl	28	45	1350	330.4			16	31	215.68	930	*
1225018914	Defibaugh	Jill	Winchester	VA	51	Nurse Practitioner	S	Paroxetine Hcl	Paroxetine Hcl	23	41	1211	297.5		#					*
1225018955	D'alessandro	Frank	Lincoln	RI	44	Internal Medicine	S	Paroxetine Hcl	Paroxetine Hcl	13	37	1110	291.83		#					*
1225019086	Johnson Crum	Sonya	Chattanooga	TN	47	Family Practice	S	Paroxetine Hcl	Paroxetine Hcl	29	54	1595	484.25			13	31	310.42	905	*
1225019151	Greer	Diane	Chelsea	MA	25	Psychiatry	S	Paroxetine Hcl	Paroxetine Hcl	12	32.7	978	278.69		*					*
1225019169	Goldman	Samuel	Manchester	NH	33	Geriatric Medicine	S	Paroxetine Hcl	Paroxetine Hcl	86	122	3224	1182.97	15		86	122	1182.97	3224		15
1225019326	Conley	Amy	Morehead	KY	21	Family Practice	S	Paroxetine Hcl	Paroxetine Hcl	14	21	630	112.48		#					*
1225019458	Pastore	Pamela	Saint Helens	OR	41	Nurse Practitioner	S	Paroxetine Hcl	Paroxetine Hcl	54	74	2200	410.98			54	74	410.98	2200	*
1225019565	Evans	Donald	Cartersville	GA	13	Geriatric Medicine	S	Paroxetine Hcl	Paroxetine Hcl	48	54	1060	385.73		#					*
1225019714	Downing	James	Kokomo	IN	18	Internal Medicine	S	Paroxetine Hcl	Paroxetine Hcl	11	11	330	25.78		*					*
1225019847	Schendel	Michael	Cullman	AL	1	Family Practice	S	Paroxetine Hcl	Paroxetine Hcl	48	75	2237	503.09		#					*
1225019946	Zollo	Anthony	Statesville	NC	37	Internal Medicine	S	Paroxetine Hcl	Paroxetine Hcl	57	93.5	2805	849.12	14		57	93.5	849.12	2805		14
1225020035	Krodel	John	Norman	OK	40	Internal Medicine	S	Paroxetine Hcl	Paroxetine Hcl	43	107	3202	703.54	11		43	107	703.54	3202		11
1225020068	Chao	Albert	Hope Mills	NC	37	Family Practice	S	Paroxetine Hcl	Paroxetine Hcl	21	63	1890	337.25		#					*
1225020191	Hurty	Alan	Mcminnville	OR	41	Cardiology	S	Paroxetine Hcl	Paroxetine Hcl	25	60	1800	513.01		#					*
1225020225	Moorhead	Kelly	Akron	OH	39	Internal Medicine	S	Paroxetine Hcl	Paroxetine Hcl	20	50.7	1512	372.86			20	50.7	372.86	1512	*
1225020332	Pothuloori	Manmohan	Prestonsburg	KY	21	Psychiatry	S	Paroxetine Hcl	Paroxetine Hcl	55	61	1830	590.79	11		20	26	271.09	780	*
1225020399	Martin	Robert	Georgetown	KY	21	Internal Medicine	S	Paroxetine Hcl	Paroxetine Hcl	62	115	3312	682.06			62	115	682.06	3312	*
1225020449	Ridgel	Jason	Sheffield Village	OH	39	Family Practice	S	Paroxetine Hcl	Paroxetine Hcl	85	167	4987	1209.32	17	#					#
1225020878	Wilson	Bradley	New Lexington	OH	39	Family Practice	S	Paroxetine Hcl	Paroxetine Hcl	42	86	2437	514.84			42	86	514.84	2437	*
1225021025	Hart	Richard	Warren	OH	39	Family Practice	S	Paroxetine Hcl	Paroxetine Hcl	26	40	1200	437.04		#					*
1225021264	Brown	Mark	Sun City	AZ	4	Internal Medicine	S	Paroxetine Hcl	Paroxetine Hcl	42	120	3600	762.26	16	#					#
1225021306	Payne	Mercedes	Spring City	TN	47	Family Practice	S	Paroxetine Hcl	Paroxetine Hcl	27	55	1650	317.45			27	55	317.45	1650	*
1225021389	Lugo	Fernando	Hatch	NM	35	Family Practice	S	Paroxetine Hcl	Paroxetine Hcl	12	33	990	331.18		*					*
1225021439	Scalia	Robert	Pine Grove	PA	42	Internal Medicine	S	Paroxetine Hcl	Paroxetine Hcl	24	64	1920	296.78			12	36	139.35	1080	*
1225021470	Nabolotny	Michael	Chicago	IL	17	Internal Medicine	S	Paroxetine Hcl	Paroxetine Hcl	78	112	3324	1218.83	14		41	73	690.17	2154	#
1225021777	Etnyre	Ethan	Oceano	CA	6	Family Practice	S	Paroxetine Hcl	Paroxetine Hcl	28	73	2190	697.92		#					*
1225021892	Graney	Joseph	Auburn	NY	36	Internal Medicine	S	Paroxetine Hcl	Paroxetine Hcl	13	39	1170	320.16			13	39	320.16	1170	*
1225022015	Kosmatka	Timothy	San Antonio	TX	48	Family Practice	S	Paroxetine Hcl	Paroxetine Hcl	36	88.5	2655	731.14	12	#					*
1225022072	Steinberg	Alan	Centereach	NY	36	Geriatric Psychiatry	S	Paroxetine Hcl	Paroxetine Hcl	245	251.3	7460	3149.73	23		68	74	698.83	2204		11
1225022437	Gorczynski	Amy	New Hartford	NY	36	Internal Medicine	S	Paroxetine Hcl	Paroxetine Hcl	28	78	2340	673.39			28	78	673.39	2340	*
1225022668	Hoy	Christopher	Queensbury	NY	36	Internal Medicine	S	Paroxetine Hcl	Paroxetine Hcl	11	19	570	57.73		*					*
1225022700	Trojan	Joseph	Milwaukee	WI	55	Internal Medicine	S	Paroxetine Hcl	Paroxetine Hcl	18	52	1560	348.75		#					*
1225023054	Salser	Billy	Birmingham	AL	1	Family Practice	S	Paroxetine Hcl	Paroxetine Hcl	42	79.4	2381	476.67	11	#					*
1225023211	Tenchavez	Alvin	Geraldine	AL	1	Internal Medicine	S	Paroxetine Hcl	Paroxetine Hcl	100	162	4753	983.87	21		48	94	366.51	2800	#
1225023484	Snipes	Calvin	Easley	SC	45	Internal Medicine	S	Paroxetine Hcl	Paroxetine Hcl	69	145	4350	1122.15	13		34	100	634.02	3000	*
1225023492	Sposato	Anthony	Brighton	MA	25	Internal Medicine	S	Paroxetine Hcl	Paroxetine Hcl	14	14	365	164.19		*					*
1225023526	Schrader	Agnes	Noblesville	IN	18	Nephrology	S	Paroxetine Hcl	Paroxetine Hcl	14	20	600	279.4		#					*
1225023799	Kinsey	Victoria	Benton	TN	47	Family Practice	S	Paroxetine Hcl	Paroxetine Hcl	23	37	1110	299.12		#					*
1225023807	Levin	Stuart	Raleigh	NC	37	Internal Medicine	S	Paroxetine Hcl	Paroxetine Hcl	55	116.3	3462	649.23	16		55	116.3	649.23	3462		16
1225023914	Martin	Richard	Nashville	TN	47	Internal Medicine	S	Paroxetine Hcl	Paroxetine Hcl	21	53	1590	526.3			21	53	526.3	1590	*
1225023955	Kilian	Kenneth	Festus	MO	29	Family Practice	S	Paroxetine Hcl	Paroxetine Hcl	82	182	5460	1341.03	30		68	158	1155.03	4740	#
1225024193	Ash	Eric	Perry	IA	19	Family Practice	S	Paroxetine Hcl	Paroxetine Hcl	54	88	2626	529.68			54	88	529.68	2626	*
1225024482	Dunaway	Joseph	Clarksville	AR	5	Family Practice	S	Paroxetine Hcl	Paroxetine Hcl	63	99	2963	653.18	14		17	43	198.63	1290	*
1225024573	Azam	Syed	Vail	AZ	4	Internal Medicine	S	Paroxetine Hcl	Paroxetine Hcl	22	44	1320	382.28		*					*
1225024730	Prasad	Siripurapu	Steubenville	OH	39	Internal Medicine	S	Paroxetine Er	Paroxetine Hcl	12	12	360	1559.52			12	12	1559.52	360	*
1225024730	Prasad	Siripurapu	Steubenville	OH	39	Internal Medicine	S	Paroxetine Hcl	Paroxetine Hcl	50	88	2583	897.9	13	#					#
1225024763	Zaglul	Jose	Bradenton	FL	12	Psychiatry	S	Paroxetine Hcl	Paroxetine Hcl	39	63	1886	727.61	11	*					*
1225024896	Nathan	Manjunath	Yuma	AZ	4	Internal Medicine	S	Paroxetine Hcl	Paroxetine Hcl	23	49	1470	423.41			23	49	423.41	1470	*
1225024904	Nunez	Luis	Tampa	FL	12	Internal Medicine	S	Paroxetine Hcl	Paroxetine Hcl	27	67	1995	457.71		#					*
1225024912	Mitchell	John	Brea	CA	6	Family Practice	S	Paroxetine Hcl	Paroxetine Hcl	11	11	330	109.24			11	11	109.24	330	*
1225024995	Amin	Rupal	Ames	IA	19	Internal Medicine	S	Paroxetine Hcl	Paroxetine Hcl	35	102.1	3054	652.06	11		35	102.1	652.06	3054		11
1225025109	Bonavita	Louis	East Syracuse	NY	36	Family Practice	S	Paroxetine Hcl	Paroxetine Hcl	56	116	3480	728.39	13	#					*
1225025984	Ramadan	Mohamed	Bullhead City	AZ	4	Psychiatry	S	Paroxetine Hcl	Paroxetine Hcl	57	70	2074	909.93	15		30	30	311.45	900	*
1225026032	Mackie	Deanna	Oxford	MS	28	Nurse Practitioner	S	Paroxetine Hcl	Paroxetine Hcl	11	29	870	78.02		*					*
1225026198	Kaplan	Lawrence	Philadelphia	PA	42	Internal Medicine	S	Paroxetine Hcl	Paroxetine Hcl	19	33	990	177.25		#					*
1225026370	Sandhu	Rajinder	Lower Burrell	PA	42	Psychiatry	S	Paroxetine Hcl	Paroxetine Hcl	53	57	1629	423.31		#					*
1225026479	Washington	Marcus	Mason	OH	39	Family Practice	S	Paroxetine Hcl	Paroxetine Hcl	13	16	480	149.13			13	16	149.13	480	*
1225026743	Dreilinger	Clark	Stuart	FL	12	Psychiatry	S	Paroxetine Hcl	Paroxetine Hcl	20	46	1380	184.83		*					*
1225027162	Wagoner	Douglas	Glencoe	MN	27	Family Practice	S	Paroxetine Er	Paroxetine Hcl	12	12	360	1414.14			12	12	1414.14	360	*
1225027162	Wagoner	Douglas	Glencoe	MN	27	Family Practice	S	Paroxetine Hcl	Paroxetine Hcl	14	22	632	82.1			14	22	82.1	632	*
1225027204	Wills	Cynthia	Danville	IN	18	Family Practice	S	Paroxetine Hcl	Paroxetine Hcl	24	38	1140	391.5		*					*
1225027253	Hodges	Timothy	Meridian	ID	16	Family Practice	S	Paroxetine Cr	Paroxetine Hcl	12	18	540	1755.6			12	18	1755.6	540	*
1225027311	Lim	Carmelita	Sebring	FL	12	Family Practice	S	Paroxetine Hcl	Paroxetine Hcl	25	73	2190	497.12			25	73	497.12	2190	*
1225027535	Fawcett	Robert	Evansville	IN	18	Family Practice	S	Paroxetine Hcl	Paroxetine Hcl	46	60	1800	379.87			30	38	193.05	1140	*
1225027550	Grill	Howard	Freeport	NY	36	Internal Medicine	S	Paroxetine Hcl	Paroxetine Hcl	16	48	1440	138.06			16	48	138.06	1440	*
1225027873	Zahid	Mohammad	Elgin	IL	17	Nephrology	S	Paroxetine Hcl	Paroxetine Hcl	25	35	1002	311.51		#					*
1225028129	Townsend	Robert	Raeford	NC	37	Family Practice	S	Paroxetine Hcl	Paroxetine Hcl	41	47.3	1418	463.47			41	47.3	463.47	1418	*
1225028442	Guzman	Carlos	Sanger	CA	6	Physician Assistant	S	Paroxetine Hcl	Paroxetine Hcl	34	42	1260	356			21	21	209.3	630	*
1225028574	Mather	Cheri	Lebanon	NH	33	Internal Medicine	S	Paroxetine Hcl	Paroxetine Hcl	12	36	1080	131.08			12	36	131.08	1080	*
1225028855	Gilson	Ian	Glasgow	KY	21	Family Practice	S	Paroxetine Hcl	Paroxetine Hcl	73	107	3210	789.87	11		73	107	789.87	3210		11
1225028921	Campbell	Douglas	Kalamazoo	MI	26	Internal Medicine	S	Paroxetine Hcl	Paroxetine Hcl	11	33	990	231.27		*					*
1225029564	Kerchief	Karl	Vicksburg	MI	26	Family Practice	S	Paroxetine Hcl	Paroxetine Hcl	42	94.7	2840	718.22			22	60.7	465.09	1820	*
1225029903	Boggs	Susan	Brick	NJ	34	Nurse Practitioner	S	Paroxetine Hcl	Paroxetine Hcl	21	31	930	211.37			21	31	211.37	930	*
1225029994	Scudder	Donna	Brentwood	TN	47	Internal Medicine	S	Paroxetine Hcl	Paroxetine Hcl	59	129	3863	1146.21	14		59	129	1146.21	3863		14
1225030646	Ambe	Aparna	Hamilton	OH	39	Internal Medicine	S	Paroxetine Hcl	Paroxetine Hcl	17	39	1170	299.64			17	39	299.64	1170	*
1225030661	Monahan	Daniel	Price	UT	49	Internal Medicine	S	Paroxetine Hcl	Paroxetine Hcl	19	36	1080	143.42		#					*
1225030737	Yorek	Michael	Baton Rouge	LA	22	Family Practice	S	Paroxetine Hcl	Paroxetine Hcl	18	32	960	139.57			18	32	139.57	960	*
1225030752	Trickey	Lisa	Watertown	NY	36	Physician Assistant	S	Paroxetine Hcl	Paroxetine Hcl	17	27	810	343.46		*					*
1225030836	Collins	Ben	Ankeny	IA	19	Internal Medicine	S	Paroxetine Hcl	Paroxetine Hcl	16	18	540	197.88		*					*
1225031065	Lowenthal	Michael	Great Neck	NY	36	Internal Medicine	S	Paroxetine Hcl	Paroxetine Hcl	54	98	2940	885.12	14	#					#
1225031099	Macy	Joel	Springfield	OH	39	Family Practice	S	Paroxetine Er	Paroxetine Hcl	18	28	840	2473.81			18	28	2473.81	840	*
1225031099	Macy	Joel	Springfield	OH	39	Family Practice	S	Paroxetine Hcl	Paroxetine Hcl	55	105	3127	565.14	14		44	90	485.89	2677	#
1225031164	Enriquez	Minnie	Elkhart	IN	18	Internal Medicine	S	Paroxetine Hcl	Paroxetine Hcl	30	82	2460	629.93			30	82	629.93	2460	*
1225031255	Kellogg	Collins	Watertown	NY	36	Internal Medicine	S	Paroxetine Hcl	Paroxetine Hcl	66	142	4128	911.67	16		66	142	911.67	4128		16
1225031420	Girvin	David	Bellevue	OH	39	Family Practice	S	Paroxetine Hcl	Paroxetine Hcl	18	34	1020	486.7			18	34	486.7	1020	*
1225031537	Tinney	Matthew	Hixson	TN	47	Emergency Medicine	S	Paroxetine Hcl	Paroxetine Hcl	13	31	930	231.3		*					*
1225031651	Fawibe	Oladapo	Augusta	GA	13	Internal Medicine	S	Paroxetine Hcl	Paroxetine Hcl	66	92	2760	587.61	14		45	67	358.83	2010	*
1225031883	Miller	Kenneth	West Union	IA	19	Family Practice	S	Paroxetine Hcl	Paroxetine Hcl	15	34.1	1023	120.43		*					*
1225032105	Braver	Beth	Aventura	FL	12	Internal Medicine	S	Paroxetine Hcl	Paroxetine Hcl	51	131	3930	1116.64	14	#					#
1225032212	Kazi	Manzoor	Palm Desert	CA	6	Internal Medicine	S	Paroxetine Hcl	Paroxetine Hcl	62	88	2640	730.69			37	47	331.22	1410	*
1225032691	Presser	Rosemary	Milwaukee	WI	55	Nurse Practitioner	S	Paroxetine Hcl	Paroxetine Hcl	12	20	600	126.28		*					*
1225032717	Bullerman	Brenda	Adrian	MN	27	Physician Assistant	S	Paroxetine Hcl	Paroxetine Hcl	11	23	670	133.04		*					*
1225032824	Majarwitz	Kathryn	Venice	FL	12	Family Practice	S	Paroxetine Hcl	Paroxetine Hcl	16	48	1440	182.44			16	48	182.44	1440	*
1225032923	Golightly	Brian	Maryville	MO	29	Family Practice	S	Paroxetine Hcl	Paroxetine Hcl	44	74	2213	591		#					*
1225032931	Gupta	Abhilasha	Pflugerville	TX	48	Internal Medicine	S	Paroxetine Hcl	Paroxetine Hcl	21	57	1710	297.05		#					*
1225032964	Miller	Matthew	Van Wert	OH	39	Family Practice	S	Paroxetine Hcl	Paroxetine Hcl	18	54	1620	282.26		#					*
1225033111	Tsai	Mark	Paramount	CA	6	Internal Medicine	S	Paroxetine Hcl	Paroxetine Hcl	12	12.2	365	162.7			0	0	0	0	#
1225033251	Hatchell	Catherine	Colorado Springs	CO	8	Internal Medicine	S	Paroxetine Hcl	Paroxetine Hcl	23	52	1560	265.22			23	52	265.22	1560	*
1225033319	De La Paz	Diana	Utuado	PR	72	Family Practice	S	Paroxetine Hcl	Paroxetine Hcl	17	23	675	140.31		*					*
1225033418	Lowderback	Samantha	Spokane	WA	53	Nurse Practitioner	S	Paroxetine Hcl	Paroxetine Hcl	19	27.6	773	443.32			0	0	0	0	#
1225033673	Labib	Ossama	Fall River	MA	25	Internal Medicine	S	Paroxetine Hcl	Paroxetine Hcl	176	252	7486	2533.8	26		110	172	1670.47	5115	#
1225033772	Dennen	Timothy	Kulpmont	PA	42	Family Practice	S	Paroxetine Hcl	Paroxetine Hcl	25	28.3	843	116.97		#					*
1225033806	Abhyankar	Vijay	Bel Air	MD	24	Internal Medicine	S	Paroxetine Hcl	Paroxetine Hcl	36	106	3180	547.22			36	106	547.22	3180	*
1225033921	Richardson-Nixon	Margaret	Tifton	GA	13	Internal Medicine	S	Paroxetine Hcl	Paroxetine Hcl	64	130	3761	969.71	23		42	102	779.49	2991	#
1225034168	Pomonis	Nick	Orange	TX	48	Family Practice	S	Paroxetine Hcl	Paroxetine Hcl	75	89	2593	896.4	15		45	55	537.87	1591	*
1225034242	Cheng	Shung	Staten Island	NY	36	General Practice	S	Paroxetine Hcl	Paroxetine Hcl	13	39	1170	216.03			13	39	216.03	1170	*
1225034655	Wilson	Rhonda	Meridian	MS	28	Internal Medicine	S	Paroxetine Hcl	Paroxetine Hcl	39	75	2224	559.74			39	75	559.74	2224	*
1225034853	Wagoner	Gary	Cumberland	MD	24	Family Practice	S	Paroxetine Hcl	Paroxetine Hcl	21	43	1290	189.56			21	43	189.56	1290	*
1225035025	Lee	Christina	Long Beach	CA	6	Family Practice	S	Paroxetine Hcl	Paroxetine Hcl	15	31	930	161.38			15	31	161.38	930	*
1225035199	Villarreal	Santiago	San Antonio	TX	48	Nephrology	S	Paroxetine Hcl	Paroxetine Hcl	14	18	540	53.87			0	0	0	0	#
1225035280	Gardiner	Walter	Christiansted	VI	78	Internal Medicine	S	Paroxetine Hcl	Paroxetine Hcl	12	12	360	130.92			12	12	130.92	360	*
1225035470	Rydberg	Eric	Golden	CO	8	Family Practice	S	Paroxetine Hcl	Paroxetine Hcl	21	55	1650	542.75			21	55	542.75	1650	*
1225035512	Malyk	Timothy	Skowhegan	ME	23	Family Practice	S	Paroxetine Hcl	Paroxetine Hcl	20	42	1260	176.75		#					*
1225035991	Javier	Hope	Irvine	CA	6	Nurse Practitioner	S	Paroxetine Hcl	Paroxetine Hcl	24	34.1	1023	328.82		#					*
1225036007	Chase	Philip	Auburn	IN	18	Family Practice	S	Paroxetine Hcl	Paroxetine Hcl	21	53	1559	326.97		#					*
1225036486	Mccarthy	Kristin	Athol	MA	25	Nurse Practitioner	S	Paroxetine Hcl	Paroxetine Hcl	35	81	2430	641.5		*					*
1225036650	Kheyfits	Yuriy	Brooklyn	NY	36	Psychiatry	S	Paroxetine Hcl	Paroxetine Hcl	38	38	1050	132.95			11	11	30.62	315	*
1225036833	Dishman	Natalie	Morgan City	LA	22	Internal Medicine	S	Paroxetine Hcl	Paroxetine Hcl	58	77	2166	511.74			40	59	309.42	1626	*
1225036882	Singh	Gunwant	Richmond Hills	NY	36	Internal Medicine	S	Paroxetine Hcl	Paroxetine Hcl	27	31	660	306.64			27	31	306.64	660	*
1225037203	Chaudhry	Nasar	Hornell	NY	36	Internal Medicine	S	Paroxetine Hcl	Paroxetine Hcl	89	191	5730	1156.33	19		61	149	908.5	4470	#
1225037989	Kamen	Marcy	Northbrook	IL	17	Family Practice	S	Paroxetine Hcl	Paroxetine Hcl	12	36	1080	190.36			12	36	190.36	1080	*
1225038086	Richardson	Kelly	Elizabethtown	KY	21	Physician Assistant	S	Paroxetine Hcl	Paroxetine Hcl	32	82	2455	398.7		#					*
1225038110	Currall	Victoria	Springfield	VA	51	Internal Medicine	S	Paroxetine Hcl	Paroxetine Hcl	11	27	810	372.7		*					*
1225038151	Urquiza	Roberto	Miami Lakes	FL	12	Internal Medicine	S	Paroxetine Hcl	Paroxetine Hcl	36	108	3240	1207.81	11		36	108	1207.81	3240		11
1225038342	Chiriboga	Douglas	Pomona	CA	6	Family Practice	S	Paroxetine Hcl	Paroxetine Hcl	16	39	1170	265.59		#					*
1225038466	Oshry	Stacy	Springfield	VA	51	Internal Medicine	S	Paroxetine Hcl	Paroxetine Hcl	19	27.2	815	297.2			19	27.2	297.2	815	*
1225038573	Enriquez	Eric	Lawndale	CA	6	Family Practice	S	Paroxetine Hcl	Paroxetine Hcl	19	54.6	1620	289.53		#					*
1225038581	Shafik	Ihab	Williamsville	NY	36	Internal Medicine	S	Paroxetine Hcl	Paroxetine Hcl	56	83	2490	413.82			56	83	413.82	2490	*
1225038706	Lipschutz	Bruce	Fort Myers	FL	12	Internal Medicine	S	Paroxetine Hcl	Paroxetine Hcl	24	65	1926	564.14		#					*
1225038862	Mundluru	Anuradha	Mesquite	TX	48	Internal Medicine	S	Paroxetine Hcl	Paroxetine Hcl	13	31	930	361.93			13	31	361.93	930	*
1225038912	Laird	Timothy	Melbourne	FL	12	Family Practice	S	Paroxetine Hcl	Paroxetine Hcl	27	71	2130	526.72			27	71	526.72	2130	*
1225039027	Cecil	Jeffrey	Wheatland	WY	56	Family Practice	S	Paroxetine Hcl	Paroxetine Hcl	32	48	1056	232.31			32	48	232.31	1056	*
1225039159	Goff	Robert	San Antonio	TX	48	Internal Medicine	S	Paroxetine Hcl	Paroxetine Hcl	21	33	990	120.12			21	33	120.12	990	*
1225039183	Lababidi	Zaki	Gilbert	AZ	4	Cardiology	S	Paroxetine Hcl	Paroxetine Hcl	18	44	1320	242.28			18	44	242.28	1320	*
1225039258	Hardison	Barry	Central City	KY	21	Internal Medicine	S	Paroxetine Hcl	Paroxetine Hcl	13	13	367	122.34		*					*
1225039597	Rodin	Peter	Grosse Pointe Park	MI	26	Family Practice	S	Paroxetine Hcl	Paroxetine Hcl	18	54	1620	344.62			18	54	344.62	1620	*
1225040785	Cox	Jamie	Buckhannon	WV	54	Physician Assistant	S	Paroxetine Hcl	Paroxetine Hcl	31	71.3	2140	244.09		#					*
1225041270	Satzler	Nancy	Oklahoma City	OK	40	Internal Medicine	S	Paroxetine Hcl	Paroxetine Hcl	12	28	840	278.65			12	28	278.65	840	*
1225041353	Gupta	Bal	Warren	MI	26	Psychiatry	S	Paroxetine Hcl	Paroxetine Hcl	148	236.6	7081	1328.59	29		71	131.6	861.08	3931		17
1225041882	Scherer	Barbara	Ft Lauderdale	FL	12	Internal Medicine	S	Paroxetine Er	Paroxetine Hcl	11	13	390	1479.7			11	13	1479.7	390	*
1225042195	Maybach	Anita	Warrenton	VA	51	Emergency Medicine	S	Paroxetine Er	Paroxetine Hcl	12	12	360	1310.19			12	12	1310.19	360	*
1225042229	Law	Judy	Chicago	IL	17	Internal Medicine	S	Paroxetine Hcl	Paroxetine Hcl	11	29	870	133.31		*					*
1225042633	Rasmussen	Steven	Providence	RI	44	Psychiatry	S	Paroxetine Hcl	Paroxetine Hcl	14	36	1080	164.48		*					*
1225042864	Fountain	Joseph	Milton	FL	12	Family Practice	S	Paroxetine Hcl	Paroxetine Hcl	27	33	830	255.35		#					*
1225043029	Dinh	Linh	Huntington	NY	36	Internal Medicine	S	Paroxetine Hcl	Paroxetine Hcl	16	40	1200	671.41		#					*
1225044084	Lingamfelter	R. Sam	Houston	TX	48	Family Practice	S	Paroxetine Hcl	Paroxetine Hcl	23	49	1470	416.99		#					*
1225045156	Moreno	David	Brooksville	FL	12	Internal Medicine	S	Paroxetine Hcl	Paroxetine Hcl	21	45	1350	317.98		#					*
1225045420	Cox	Elizabeth	Rochester	NY	36	Internal Medicine	S	Paroxetine Hcl	Paroxetine Hcl	11	11	330	68.01			11	11	68.01	330	*
1225045586	Morris	Gerald	San Diego	CA	6	Internal Medicine	S	Paroxetine Hcl	Paroxetine Hcl	28	80	2400	628.68			28	80	628.68	2400	*
1225045677	Miller	Kimberly	Cuyahoga Falls	OH	39	Internal Medicine	S	Paroxetine Hcl	Paroxetine Hcl	81	81.2	2329	1016.11	15		53	53	621.22	1500	*
1225045735	Mehta	Nilesh	El Paso	TX	48	Internal Medicine	S	Paroxetine Hcl	Paroxetine Hcl	34	93	2790	696.72	12	#					#
1225046477	Neisch	Eric	St Clair Shores	MI	26	Internal Medicine	S	Paroxetine Hcl	Paroxetine Hcl	12	22	660	183.33		*					*
1225047632	Sinay	Lenito	Metairie	LA	22	Internal Medicine	S	Paroxetine Hcl	Paroxetine Hcl	17	37	1110	124.13			17	37	124.13	1110	*
1225048168	Frederiks	David	New London	CT	9	Family Practice	S	Paroxetine Hcl	Paroxetine Hcl	11	29	870	360.56			11	29	360.56	870	*
1225049224	Pole	Rekha	Plano	TX	48	Psychiatry	S	Paroxetine Hcl	Paroxetine Hcl	12	24	720	92.49			12	24	92.49	720	*
1225049240	Hirsch	Rubin	Middletown	CT	9	Family Practice	S	Paroxetine Hcl	Paroxetine Hcl	29	63	1890	314.86			29	63	314.86	1890	*
1225049455	Mcmahon	Daniel	Iron Mountain	MI	26	Family Practice	S	Paroxetine Hcl	Paroxetine Hcl	33	89	2657	597.27			21	63	371.14	1890	*
1225050123	Pinckney	Richard	Burlington	VT	50	Internal Medicine	S	Paroxetine Hcl	Paroxetine Hcl	22	34	996	297.78		*					*
1225050156	Finney	Daniel	Gold Canyon	AZ	4	Physician Assistant	S	Paroxetine Hcl	Paroxetine Hcl	19	51	1530	567.52		#					*
1225050404	Liu	David	Mohawk	NY	36	Internal Medicine	S	Paroxetine Hcl	Paroxetine Hcl	59	121	3585	647.58	14		39	97	591.77	2894	*
1225050412	Pike	Sheldon	Lawrence	NY	36	Urology	S	Paroxetine Hcl	Paroxetine Hcl	18	23.3	700	128.34			18	23.3	128.34	700	*
1225050560	Day	Mark	Middletown	OH	39	Obstetrics & Gynecology	S	Paroxetine Hcl	Paroxetine Hcl	16	18	540	82.41		*					*
1225050685	Kavelman	Robert	Franklin	IN	18	Family Practice	S	Paroxetine Hcl	Paroxetine Hcl	28	47	1410	275.84			28	47	275.84	1410	*
1225050701	Finkbeiner	Channing	Caledonia	MI	26	Family Practice	S	Paroxetine Hcl	Paroxetine Hcl	21	57	1710	355.52		#					*
1225050784	Vance	Laura	Bolivar	MO	29	Family Practice	S	Paroxetine Hcl	Paroxetine Hcl	12	36	1080	196.08		*					*
1225051170	Gutierrez	Amparo	Orlando	FL	12	Neurology	S	Paroxetine Hcl	Paroxetine Hcl	17	27	810	372.09		*					*
1225051246	Jenkins	Gregory	Cordova	TN	47	Internal Medicine	S	Paroxetine Hcl	Paroxetine Hcl	11	29	870	225.12		*					*
1225051253	Drzymalski	Zofia	Schenectady	NY	36	Family Practice	S	Paroxetine Hcl	Paroxetine Hcl	18	28	840	309.79		*					*
1225051337	Martin	George	Wynnewood	PA	42	Allergy/ Immunology	S	Paroxetine Hcl	Paroxetine Hcl	11	31	930	327			11	31	327	930	*
1225052046	Helland	Don	Culbertson	MT	30	Family Practice	S	Paroxetine Hcl	Paroxetine Hcl	12	12	360	119.24			12	12	119.24	360	*
1225052111	Schwartz	Joseph	Cape May Court House	NJ	34	Family Practice	S	Paroxetine Hcl	Paroxetine Hcl	16	26	780	189.23		#					*
1225052228	Rosenblum	Bruce	Columbia	MD	24	Psychiatry	S	Paroxetine Hcl	Paroxetine Hcl	16	34	1020	258.8			16	34	258.8	1020	*
1225052442	Rahman	Adeel	Monroe	GA	13	Neurology	S	Paroxetine Hcl	Paroxetine Hcl	35	43	1290	353.53			14	22	138.11	660	*
1225052897	Patel	Shobha	Southampton	NY	36	Internal Medicine	S	Paroxetine Hcl	Paroxetine Hcl	33	73	2190	726.18			33	73	726.18	2190	*
1225053499	Wiersgalla	Michelle	St Louis Park	MN	27	Psychiatry	S	Paroxetine Hcl	Paroxetine Hcl	72	90.7	2641	1242.65			27	35	549.22	1050	*
1225053580	Salob	Lawrence	Hauppauge	NY	36	Family Practice	S	Paroxetine Hcl	Paroxetine Hcl	32	66	1955	460.78		#					*
1225053697	Shah-Pandya	Sonia	Midlothian	VA	51	Internal Medicine	S	Paroxetine Hcl	Paroxetine Hcl	53	115	3450	1012.23	12	#					#
1225053846	Pacia	Arthur	Trenton	NJ	34	Internal Medicine	S	Paroxetine Hcl	Paroxetine Hcl	14	36	1080	383.33			14	36	383.33	1080	*
1225053952	Holmes	Keith	Baton Rouge	LA	22	Internal Medicine	S	Paroxetine Hcl	Paroxetine Hcl	49	121	3630	688.63	13	#					*
1225054182	Feldmeier	Curtis	Beaver Falls	PA	42	Internal Medicine	S	Paroxetine Hcl	Paroxetine Hcl	26	31.5	945	195.16		#					*
1225054646	Carr	Kirsten	Lake Oswego	OR	41	Family Practice	S	Paroxetine Hcl	Paroxetine Hcl	29	29	720	365.23			29	29	365.23	720	*
1225054943	Korneli	Ferdinand	Grayling	MI	26	Internal Medicine	S	Paroxetine Hcl	Paroxetine Hcl	21	61	1830	358.49		#					*
1225055825	Morrissette	Dorris	Fort Worth	TX	48	Internal Medicine	S	Paroxetine Hcl	Paroxetine Hcl	54	122	3660	1213.55	11	#					*
1225055833	Pawlanta	Kathleen	Gaylord	MI	26	Nurse Practitioner	S	Paroxetine Hcl	Paroxetine Hcl	12	32	960	178.81			12	32	178.81	960	*
1225056054	Perry	Greg	Tallahassee	FL	12	Family Practice	S	Paroxetine Hcl	Paroxetine Hcl	16	22	660	144.07			16	22	144.07	660	*
1225056245	Piechniczek-Buczek	Joanna	Boston	MA	25	Psychiatry	S	Paroxetine Hcl	Paroxetine Hcl	53	77	2302	770.6	11		25	41	415.09	1222	*
1225056427	Regan	Kathleen	Midland	MI	26	Psychiatry	S	Paroxetine Hcl	Paroxetine Hcl	28	28.1	768	252.25		#					*
1225056542	Fritz	Herman	Tuscaloosa	AL	1	Family Practice	S	Paroxetine Hcl	Paroxetine Hcl	32	34	1020	266.55			32	34	266.55	1020	*
1225056708	Levin	Yelena	Taunton	MA	25	Internal Medicine	S	Paroxetine Hcl	Paroxetine Hcl	76	164	4910	995.78	17		49	121	727.91	3620	#
1225056872	Warren	Jeffery	Memphis	TN	47	Family Practice	S	Paroxetine Hcl	Paroxetine Hcl	92	143.5	3822	1413.58	22		73	108.5	1160.2	3005	#
1225056955	Blickenstaff	Jeffrey	Perham	MN	27	Family Practice	S	Paroxetine Hcl	Paroxetine Hcl	57	95.1	2766	416.03			57	95.1	416.03	2766	*
1225057037	Lane	Darla	Williamsville	NY	36	Family Practice	S	Paroxetine Hcl	Paroxetine Hcl	42	56.8	1682	272.16			42	56.8	272.16	1682	*
1225057078	Juneau	Janelle	Bunkie	LA	22	Nurse Practitioner	S	Paroxetine Hcl	Paroxetine Hcl	39	48	1440	303.1			39	48	303.1	1440	*
1225057193	Dizon	Alejandro	Jacksonville	FL	12	Internal Medicine	S	Paroxetine Hcl	Paroxetine Hcl	21	29.2	859	428.27		#					*
1225057516	Rangarajan	Anuradha	Round Rock	TX	48	Family Practice	S	Paroxetine Hcl	Paroxetine Hcl	14	37.5	1126	257.17			14	37.5	257.17	1126	*
1225057557	Hussain	Kuhurani	Troy	OH	39	Psychiatry	S	Paroxetine Hcl	Paroxetine Hcl	13	15	450	67.42			13	15	67.42	450	*
1225057649	Frey	David	Syracuse	NY	36	Psychiatry	S	Paroxetine Hcl	Paroxetine Hcl	12	12	360	249.91			0	0	0	0	#
1225058308	Soncasie	Timothy	Columbia	MO	29	Internal Medicine	S	Paroxetine Hcl	Paroxetine Hcl	24	32	937	150.56			12	20	111.02	577	*
1225058407	Peters	Joseph	Counce	TN	47	Family Practice	S	Paroxetine Hcl	Paroxetine Hcl	303	408.9	10179	3164.28	45		263	346.5	2796.32	8413	#
1225058837	Paigne	Kittya	Long Beach	CA	6	Internal Medicine	S	Paroxetine Hcl	Paroxetine Hcl	45	53	1590	280.87			45	53	280.87	1590	*
1225058852	Noel	Richard	Houston	TX	48	Psychiatry	S	Paroxetine Hcl	Paroxetine Hcl	26	34	1020	278.69			11	19	190.81	570	*
1225059249	Jaikishen	Jay	Lafayette	LA	22	Internal Medicine	S	Paroxetine Hcl	Paroxetine Hcl	39	69	2070	360.1		#					*
1225059611	Bowen	Robert	Charlotte	NC	37	Internal Medicine	S	Paroxetine Hcl	Paroxetine Hcl	60	157.3	4720	1050.72	15		49	126.3	812.79	3790	#
1225059843	Harnish	Amy	Cheyenne	WY	56	Family Practice	S	Paroxetine Hcl	Paroxetine Hcl	17	17	510	60.09			17	17	60.09	510	*
1225059934	Szurgot	Jennifer	Pinehurst	NC	37	Internal Medicine	S	Paroxetine Hcl	Paroxetine Hcl	52	119	3525	877.85	11	#					*
1225060064	Patel	Bhagwat	Sugar Land	TX	48	Internal Medicine	S	Paroxetine Hcl	Paroxetine Hcl	33	97	2911	455.49	13	#					*
1225060148	Carroll	James	Bakersville	NC	37	Family Practice	S	Paroxetine Hcl	Paroxetine Hcl	28	52	1560	456.05			28	52	456.05	1560	*
1225060411	Thompson	Daniel	Wauwatosa	WI	55	Internal Medicine	S	Paroxetine Hcl	Paroxetine Hcl	11	19	570	166.92			11	19	166.92	570	*
1225060502	Nonack	Peter	Media	PA	42	Internal Medicine	S	Paroxetine Er	Paroxetine Hcl	12	12	360	1032.85			12	12	1032.85	360	*
1225060502	Nonack	Peter	Media	PA	42	Internal Medicine	S	Paroxetine Hcl	Paroxetine Hcl	70	190	5700	1751.12	19		70	190	1751.12	5700		19
1225061088	Viviano	Taana	Raleigh	NC	37	Internal Medicine	S	Paroxetine Hcl	Paroxetine Hcl	19	19	455	296.43			19	19	296.43	455	*
1225061344	Haleem	Usman	Lees Summit	MO	29	Internal Medicine	S	Paroxetine Hcl	Paroxetine Hcl	48	132	3960	741.4	15	#					#
1225062060	Tzeng	John	Alhambra	CA	6	Cardiology	S	Paroxetine Hcl	Paroxetine Hcl	93	99	2970	667.35			93	99	667.35	2970	*
1225062680	Weiland	Matthew	Omaha	NE	31	Family Practice	S	Paroxetine Hcl	Paroxetine Hcl	11	27	810	173.73		*					*
1225063142	Pawlowski	James	Wilmington	NC	37	Psychiatry	S	Paroxetine Hcl	Paroxetine Hcl	29	39	1170	236.78			17	27	198.66	810	*
1225063795	Tordilla	F. Omar	Escondido	CA	6	Family Practice	S	Paroxetine Hcl	Paroxetine Hcl	14	32	912	437.42			14	32	437.42	912	*
1225063829	Abrams	Jerome	Dover	DE	10	Family Practice	S	Paroxetine Hcl	Paroxetine Hcl	11	13	390	160.42		*					*
1225064686	Pitroda	Parol	Hoffman Estates	IL	17	Internal Medicine	S	Paroxetine Hcl	Paroxetine Hcl	17	17	479	273.21			17	17	273.21	479	*
1225064801	Ransom	Willard	Ottawa	KS	20	Family Practice	S	Paroxetine Hcl	Paroxetine Hcl	41	89	2670	455.19	12	#					*
1225064967	Courtney	Pamela	Portland	ME	23	Family Practice	S	Paroxetine Hcl	Paroxetine Hcl	32	94	2820	670.42	11	#					*
1225065048	Slade	Whitney	Memphis	TN	47	Internal Medicine	S	Paroxetine Hcl	Paroxetine Hcl	31	70	2100	448.24		#					*
1225065063	Schoeps	Peter	Farmington	MI	26	General Practice	S	Paroxetine Hcl	Paroxetine Hcl	15	33	990	159.73		*					*
1225065220	Chandra	Rakesh	Mayfield	KY	21	Psychiatry	S	Paroxetine Hcl	Paroxetine Hcl	51	52	1526	437.79		*					*
1225065311	Horowitz	Jerry	Beesleys Point	NJ	34	Family Practice	S	Paroxetine Hcl	Paroxetine Hcl	27	41	1230	226.31			27	41	226.31	1230	*
1225065667	Bhardwaj	Manick	Bakersfield	CA	6	Internal Medicine	S	Paroxetine Hcl	Paroxetine Hcl	54	96	2880	976.24		#					*
1225065691	Jyothi	Saragur	Ridgefield	CT	9	Internal Medicine	S	Paroxetine Hcl	Paroxetine Hcl	41	41	1200	687.43			41	41	687.43	1200	*
1225065709	Smith	James	Bastrop	LA	22	Family Practice	S	Paroxetine Hcl	Paroxetine Hcl	13	13	390	80.14			13	13	80.14	390	*
1225066079	Gunnell	Robert	Grant	MI	26	Family Practice	S	Paroxetine Hcl	Paroxetine Hcl	35	39	1164	430.43			21	25	317.25	750	*
1225066392	Lamb	Chad	Anderson	IN	18	Family Practice	S	Paroxetine Hcl	Paroxetine Hcl	13	35	1030	176.41		*					*
1225066913	Hayes	Lorrie	Colleyville	TX	48	Internal Medicine	S	Paroxetine Hcl	Paroxetine Hcl	24	68	2040	495.25		#					*
1225067192	Petrasek	Edward	Bernville	PA	42	Family Practice	S	Paroxetine Hcl	Paroxetine Hcl	51	123	3690	1196.29	14		40	92	944.97	2760	#
1225067572	Wegman	Susan	Penfield	NY	36	Internal Medicine	S	Paroxetine Hcl	Paroxetine Hcl	25	53	1590	271.57			25	53	271.57	1590	*
1225067614	Cook	Patricia	Richmond	VA	51	Internal Medicine	S	Paroxetine Hcl	Paroxetine Hcl	18	46	1380	294.49		#					*
1225067655	Brown	M	Overland Park	KS	20	Neuropsychiatry	S	Paroxetine Hcl	Paroxetine Hcl	22	22	660	46.09			0	0	0	0	#
1225067739	Comella	Kathryn	Rochester	NY	36	Nurse Practitioner	S	Paroxetine Hcl	Paroxetine Hcl	18	30	900	312.94		*					*
1225068323	Feliu	Regina	Miami	FL	12	General Practice	T	Paroxetine Hcl	Paroxetine Hcl	40	82	2460	366.77	13	#					#
1225068752	Johnson	Patrick	El Campo	TX	48	Family Practice	S	Paroxetine Hcl	Paroxetine Hcl	27	39	1170	173.44		#					*
1225069123	Jenkin	Frederick	La Mesa	CA	6	Family Practice	S	Paroxetine Hcl	Paroxetine Hcl	18	18	492	169.58		#					*
1225069446	Bhoomireddi	Madhukar	Binghamton	NY	36	Internal Medicine	S	Paroxetine Hcl	Paroxetine Hcl	39	39	1118	882.99			18	18	371.04	494	*
1225070345	Patel	Anand	San Diego	CA	6	Internal Medicine	S	Paroxetine Hcl	Paroxetine Hcl	13	17.1	495	147.45		*					*
1225070394	Phillips	Jeffrey	Dallas	TX	48	Internal Medicine	S	Paroxetine Hcl	Paroxetine Hcl	36	88	2640	669.25	11		36	88	669.25	2640		11
1225070543	Pellegrini	Michael	Austin	TX	48	Internal Medicine	S	Paroxetine Hcl	Paroxetine Hcl	26	34	861	229.02			26	34	229.02	861	*
1225070907	Moya	Rummel	Sheffield Village	OH	39	Internal Medicine	S	Paroxetine Hcl	Paroxetine Hcl	22	64	1920	314.29			22	64	314.29	1920	*
1225070931	Mcmichael	Robert	Pittsburgh	PA	42	Internal Medicine	S	Paroxetine Hcl	Paroxetine Hcl	19	27	810	324.48			19	27	324.48	810	*
1225071087	Biscotti	Mauer	Dupont	PA	42	Internal Medicine	S	Paroxetine Hcl	Paroxetine Hcl	152	228	6834	1779.82	28	#					#
1225071418	Bahrani	Ann	Huntington Beach	CA	6	Psychiatry & Neurology	T	Paroxetine Hcl	Paroxetine Hcl	20	26	757	227.33		*					*
1225071541	Byers	Joanne	Monroeville	PA	42	Family Practice	S	Paroxetine Hcl	Paroxetine Hcl	23	68	2040	323.1			23	68	323.1	2040	*
1225071749	Gray	Louis	Lancaster	PA	42	General Practice	S	Paroxetine Hcl	Paroxetine Hcl	77	143.1	4253	1142.48	20	#					#
1225071772	Thomas	Sarah	Iowa City	IA	19	Family Practice	S	Paroxetine Hcl	Paroxetine Hcl	26	70.1	2100	212.87		#					*
1225072044	Suneela	Gottumukkala	Bartlett	TN	47	Internal Medicine	S	Paroxetine Hcl	Paroxetine Hcl	18	50	1500	333.99			18	50	333.99	1500	*
1225072325	Maggio	Michael	Stow	OH	39	Internal Medicine	S	Paroxetine Hcl	Paroxetine Hcl	12	20	600	102.31		*					*
1225072556	Joslin	Eddie	Waxahachie	TX	48	Internal Medicine	S	Paroxetine Hcl	Paroxetine Hcl	17	41.5	1245	218.31			17	41.5	218.31	1245	*
1225072614	Ulmer	Jeffery	Mena	AR	5	Physician Assistant	S	Paroxetine Hcl	Paroxetine Hcl	54	86	2580	702.56			27	53	414.32	1590	*
1225072622	Williams	Junemarie	Burnsville	WV	54	Nurse Practitioner	S	Paroxetine Hcl	Paroxetine Hcl	14	22	660	202.71			0	0	0	0	#
1225072903	Jaffe	Lawrence	San Diego	CA	6	Geriatric Psychiatry	S	Paroxetine Hcl	Paroxetine Hcl	41	41.2	771	365.03			41	41.2	365.03	771	*
1225073281	Good	Robert	Leola	PA	42	Family Practice	S	Paroxetine Hcl	Paroxetine Hcl	18	52	1560	318.34		#					*
1225073737	Hogenkamp	Lisa	Rutland	VT	50	Family Practice	S	Paroxetine Hcl	Paroxetine Hcl	16	30	900	87.72			16	30	87.72	900	*
1225074123	Gagarin	Andrey	Brockton	MA	25	Psychiatry	S	Paroxetine Hcl	Paroxetine Hcl	16	22	660	193.03		*					*
1225074461	Chartrand	Kathryn	Olathe	KS	20	Family Practice	S	Paroxetine Hcl	Paroxetine Hcl	18	18	529	229.59			18	18	229.59	529	*
1225074495	Ely	Mary	Springfield	IL	17	Nurse Practitioner	S	Paroxetine Hcl	Paroxetine Hcl	32	52	1545	423.24			20	40	318.24	1185	*
1225074503	Bernstine	Earl	York	PA	42	Psychiatry	S	Paroxetine Hcl	Paroxetine Hcl	54	54	1620	516.14			0	0	0	0	#
1225074875	Davis	Joseph	Huntersville	NC	37	Internal Medicine	S	Paroxetine Hcl	Paroxetine Hcl	15	38	1140	232.59		#					*
1225074909	Balaji	Karai	Avon	NY	36	Internal Medicine	S	Paroxetine Hcl	Paroxetine Hcl	65	175.1	5253	1002.41	28	#					#
1225075096	Schiavone	Ronald	Clementon	NJ	34	Family Practice	S	Paroxetine Hcl	Paroxetine Hcl	53	125	3750	1189.79	13	#					#
1225075278	Videlefsky	Zelda	Brighton	MA	25	Psychiatry	S	Paxil	Paroxetine Hcl	13	13	374	2155.65			13	13	2155.65	374	*
1225075419	Kazianka	Robyn	Iron Mountain	MI	26	Physician Assistant	S	Paroxetine Hcl	Paroxetine Hcl	12	22	660	89.96		*					*
1225075567	Massari	Luisa	Phoenix	MD	24	Family Practice	S	Paroxetine Hcl	Paroxetine Hcl	26	70.8	2124	374.42			26	70.8	374.42	2124	*
1225075781	Masingale	Monica	Englewood	TN	47	Nurse Practitioner	S	Paroxetine Hcl	Paroxetine Hcl	88	107	3210	1101.34	19		21	29	312.03	870	*
1225075963	Wen	Dennis	Columbia	MO	29	Family Practice	S	Paroxetine Hcl	Paroxetine Hcl	24	56	1680	706.54		#					*
1225076193	Radin	David	Stamford	CT	9	Internal Medicine	S	Paroxetine Hcl	Paroxetine Hcl	12	36	1080	166.24		*					*
1225077027	Yan	Dana	Fountain Valley	CA	6	Family Practice	S	Paroxetine Hcl	Paroxetine Hcl	23	31	930	251.03			23	31	251.03	930	*
1225077050	Alonzo	Joseph	Covina	CA	6	Internal Medicine	S	Paroxetine Hcl	Paroxetine Hcl	20	56	1680	280.3		#					*
1225077084	Ford	Clyde	Sugar Land	TX	48	Internal Medicine	S	Paroxetine Hcl	Paroxetine Hcl	14	24	720	77.69			14	24	77.69	720	*
1225077274	Ganguly	Devabrata	Clarksville	TX	48	Internal Medicine	S	Paroxetine Hcl	Paroxetine Hcl	59	113	3366	1014.84	13		48	82	652.61	2436	*
1225077357	Rao	Jhansi	North Babylon	NY	36	Internal Medicine	S	Paroxetine Hcl	Paroxetine Hcl	20	47	1398	373.21		#					*
1225077456	Hong	William	Manahawkin	NJ	34	Cardiology	S	Paroxetine Hcl	Paroxetine Hcl	11	33	990	329.41			11	33	329.41	990	*
1225077795	Miller	Jennifer	Birmingham	AL	1	Family Practice	S	Paroxetine Hcl	Paroxetine Hcl	24	52	1560	391.75		#					*
1225078314	Schwechter	Leon	Greenvale	NY	36	Internal Medicine	S	Paroxetine Hcl	Paroxetine Hcl	19	53	1590	372.53			19	53	372.53	1590	*
1225078454	Payne	Joseph	Maryville	TN	47	Internal Medicine	S	Paroxetine Er	Paroxetine Hcl	11	11	330	960.09			11	11	960.09	330	*
1225078454	Payne	Joseph	Maryville	TN	47	Internal Medicine	S	Paroxetine Hcl	Paroxetine Hcl	13	23	680	171.87			13	23	171.87	680	*
1225078462	Sanchez	Angel	Fajardo	PR	72	Nephrology	S	Paroxetine Hcl	Paroxetine Hcl	53	69	2059	406.53	11	#					*
1225078520	Allen	Jamie	Grand Rapids	MI	26	Nurse Practitioner	S	Paroxetine Hcl	Paroxetine Hcl	13	13	264	319.85			13	13	319.85	264	*
1225078587	Trippel	Michele	Lansdowne	VA	51	Internal Medicine	S	Paroxetine Hcl	Paroxetine Hcl	28	45	1350	236.24		#					*
1225078835	Slagle	Amy	Keshena	WI	55	Family Practice	S	Paroxetine Hcl	Paroxetine Hcl	33	37	1110	452.08		#					*
1225079098	Harvey	Terry	Cumberland	MD	24	Nurse Practitioner	S	Paroxetine Hcl	Paroxetine Hcl	54	160	4800	837.01	16	#					#
1225079122	Surman	Amy	Chatham	NY	36	Physician Assistant	S	Paroxetine Hcl	Paroxetine Hcl	24	48	1440	346.04		#					*
1225079817	Bell	Jennifer	De Witt	IA	19	Family Practice	S	Paroxetine Hcl	Paroxetine Hcl	21	45.1	1344	429.83		#					*
1225079866	Barnes	Christopher	Grand Rapids	MI	26	Family Practice	S	Paroxetine Hcl	Paroxetine Hcl	29	83	2490	611.77		#					*
1225079973	Bash	Beth	Butler	PA	42	Nurse Practitioner	S	Paroxetine Hcl	Paroxetine Hcl	20	30	900	208.24		#					*
1225080005	Mccormack	Thomas	Wareham	MA	25	Family Practice	S	Paroxetine Hcl	Paroxetine Hcl	29	51	1512	399.7			15	29	244.05	852	*
1225080013	Girgis	Raafat	Newport Beach	CA	6	Psychiatry	S	Paroxetine Hcl	Paroxetine Hcl	11	25	750	153.13		*					*
1225080054	Grybowski	Stephen	Clayton	NY	36	Family Practice	S	Paroxetine Hcl	Paroxetine Hcl	33	55	1624	548.47			33	55	548.47	1624	*
1225080336	Bonner	Courtney	Zanesville	OH	39	Internal Medicine	S	Paroxetine Hcl	Paroxetine Hcl	42	84	2520	647.21			13	39	160.73	1170	*
1225080526	Beckstead	Donald	Altoona	PA	42	Family Practice	S	Paroxetine Hcl	Paroxetine Hcl	17	27	810	55.5		*					*
1225080666	Marilim	Mel	Clinton	IA	19	Family Practice	S	Paroxetine Hcl	Paroxetine Hcl	20	32	960	187.91			20	32	187.91	960	*
1225080732	Wilson	Kevin	Meridian	ID	16	Family Practice	S	Paroxetine Hcl	Paroxetine Hcl	22	60	1800	322.44		#					*
1225080880	Hernandez Lebron	Giovan	Carolina	PR	72	General Practice	S	Paroxetine Hcl	Paroxetine Hcl	63	63	1890	436.24	11		26	26	156.3	780	*
1225080971	Wright	Gary	Gilbert	AZ	4	Physician Assistant	S	Paroxetine Hcl	Paroxetine Hcl	35	92	2760	494.41		#					*
1225081060	Reid	Pamela	Chapel Hill	NC	37	Psychiatry	S	Paroxetine Hcl	Paroxetine Hcl	11	14	420	97.82		*					*
1225081334	Lee	Peter	Lawrenceville	NJ	34	Internal Medicine	S	Paroxetine Hcl	Paroxetine Hcl	11	33	990	253.04			11	33	253.04	990	*
1225081433	Zola	James	Selinsgrove	PA	42	Internal Medicine	S	Paroxetine Hcl	Paroxetine Hcl	34	56.5	1650	439.95		#					*
1225081490	Passinault	James	Grand Rapids	MI	26	Geriatric Medicine	S	Paroxetine Hcl	Paroxetine Hcl	48	84	2232	620.44			48	84	620.44	2232	*
1225081615	Taylor	James	Wilson	NC	37	Family Practice	S	Paroxetine Hcl	Paroxetine Hcl	13	13	364	156.98			0	0	0	0	#
1225081664	Simpson	Margaret	Reidsville	NC	37	Family Practice	S	Paroxetine Hcl	Paroxetine Hcl	33	77	2310	604.9		#					*
1225081672	Riekse	Robert	Grand Rapids	MI	26	Geriatric Medicine	S	Paroxetine Hcl	Paroxetine Hcl	46	48	959	368.36			46	48	368.36	959	*
1225081706	Galvao	Luiz	Scranton	PA	42	Internal Medicine	S	Paroxetine Hcl	Paroxetine Hcl	14	22	660	163.88			14	22	163.88	660	*
1225081854	Salvador	Ester	Bentonville	AR	5	Psychiatry	S	Paroxetine Hcl	Paroxetine Hcl	11	21	630	143.27		*					*
1225082373	Passley-Clarke	Janet	Harrisburg	PA	42	Nurse Practitioner	S	Paroxetine Hcl	Paroxetine Hcl	21	21.1	633	199.11		*					*
1225082498	Maude	Jennifer	Providence	RI	44	Internal Medicine	S	Paroxetine Hcl	Paroxetine Hcl	28	47	1410	217.21			28	47	217.21	1410	*
1225082589	Sharma	Divya	Janesville	WI	55	Family Practice	S	Paroxetine Hcl	Paroxetine Hcl	14	42	1260	252.34			14	42	252.34	1260	*
1225082712	Katt	Diana	Alma	KS	20	Family Practice	S	Paroxetine Hcl	Paroxetine Hcl	55	57.1	978	588.27			0	0	0	0	#
1225082811	Coker	Martin	Richland	WA	53	Family Practice	S	Paroxetine Hcl	Paroxetine Hcl	11	33	990	323.58			11	33	323.58	990	*
1225082902	Salter	Frances	Atmore	AL	1	Family Practice	S	Paroxetine Hcl	Paroxetine Hcl	29	63	1890	305.79		#					*
1225082910	Reddy	Ravindranath	Porterville	CA	6	Internal Medicine	S	Paroxetine Hcl	Paroxetine Hcl	28	84	2520	591.34		#					*
1225083041	Kyaw	Richard	Desert Hot Springs	CA	6	Internal Medicine	S	Paroxetine Hcl	Paroxetine Hcl	14	31.3	910	266.07			14	31.3	266.07	910	*
1225083108	Major	Glenna	Radcliff	KY	21	Psychiatry	S	Paroxetine Hcl	Paroxetine Hcl	16	22	660	213.56		*					*
1225083173	Lall	Rekha	Auburn	AL	1	Internal Medicine	S	Paroxetine Hcl	Paroxetine Hcl	28	44	1285	319.9			28	44	319.9	1285	*
1225083371	Ilg	Melissa	Culver	IN	18	Nurse Practitioner	S	Paroxetine Hcl	Paroxetine Hcl	23	29	870	328.83		*					*
1225083439	Davis	Michael	New Bern	NC	37	Internal Medicine	S	Paroxetine Hcl	Paroxetine Hcl	12	12	336	421.01			12	12	421.01	336	*
1225083546	Kopstick	Eliyahu	Staten Island	NY	36	Internal Medicine	S	Paroxetine Hcl	Paroxetine Hcl	26	60	1800	845.72		#					*
1225083603	Horine	Randall	Indianapolis	IN	18	Internal Medicine	S	Paroxetine Hcl	Paroxetine Hcl	53	83.2	2461	1034.01	11		26	56	406.65	1680	*
1225083736	Howd	Dana	Morris	IL	17	Internal Medicine	S	Paroxetine Hcl	Paroxetine Hcl	58	102	3014	956.1			58	102	956.1	3014	*
1225084197	Pritchett	Steven	Mascoutah	IL	17	Family Practice	S	Paroxetine Hcl	Paroxetine Hcl	34	82	2460	500.65			34	82	500.65	2460	*
1225084262	Machalka	Mark	Marshall	MI	26	Family Practice	S	Paroxetine Hcl	Paroxetine Hcl	18	30.6	919	363.48			18	30.6	363.48	919	*
1225084411	Bien-Aime	Michel	Phila	PA	42	Psychiatry & Neurology	T	Paroxetine Hcl	Paroxetine Hcl	56	56.1	1684	578.46			18	18.1	139.81	544	*
1225084429	Velez-Munich	Carlos	New Port Richey	FL	12	Family Practice	S	Paroxetine Hcl	Paroxetine Hcl	49	90	2700	566.96	11		33	62	445.53	1860	*
1225084486	Anderson	H	Kennewick	WA	53	Nurse Practitioner	S	Paroxetine Hcl	Paroxetine Hcl	13	25	750	233.05		#					*
1225084551	Huang	Grace	Wexford	PA	42	Psychiatry	S	Paroxetine Hcl	Paroxetine Hcl	24	40	1200	481.19		#					*
1225084577	Wharton	Joe	Warren	AR	5	Family Practice	S	Paroxetine Hcl	Paroxetine Hcl	36	36.2	1085	260.57			12	12	30	360	*
1225084908	Diteman	Monica	Spokane	WA	53	Nurse Practitioner	S	Paroxetine Hcl	Paroxetine Hcl	14	25.1	754	291.32		*					*
1225085210	Linn	Robert	Dayton	OH	39	Family Practice	S	Paroxetine Hcl	Paroxetine Hcl	32	56	1680	569.57		#					*
1225085988	Gauger	Sarah	Mebane	NC	37	Nurse Practitioner	S	Paroxetine Hcl	Paroxetine Hcl	39	101	3014	686.36	12	#					#
1225087091	Ladd	Charlotte	Madison	WI	55	Psychiatry	S	Paroxetine Hcl	Paroxetine Hcl	36	68	2040	768.04		*					*
1225087356	Flynn	Kelly	Edina	MN	27	Internal Medicine	S	Paroxetine Hcl	Paroxetine Hcl	17	51	1530	213.3			17	51	213.3	1530	*
1225087406	Sripathi	Karunaker	Perry	GA	13	Internal Medicine	S	Paroxetine Hcl	Paroxetine Hcl	22	42.1	1239	451.09		*					*
1225087752	Shukhman	Mark	Skokie	IL	17	Psychiatry	S	Paroxetine Hcl	Paroxetine Hcl	18	34	997	333.68		#					*
1225087844	Dumont	Francis	Cincinnati	OH	39	Family Practice	S	Paroxetine Hcl	Paroxetine Hcl	22	26	780	221.47		*					*
1225087885	Ribeiro	Marcia	Pikesville	MD	24	Neurology	S	Paroxetine Hcl	Paroxetine Hcl	15	41	1230	243.45		*					*
1225087935	Aldridge	Barbara	Mebane	NC	37	Family Practice	S	Paroxetine Hcl	Paroxetine Hcl	27	57	1649	234.2			27	57	234.2	1649	*
1225088032	Markowitz	Michael	West Columbia	SC	45	Internal Medicine	S	Paroxetine Hcl	Paroxetine Hcl	40	88	2611	680.59		#					*
1225088172	Oh	Henry	Polo	IL	17	Family Practice	S	Paroxetine Hcl	Paroxetine Hcl	36	77	2310	549.88			36	77	549.88	2310	*
1225088248	Keo	Naron	Unadilla	NY	36	Family Practice	S	Paroxetine Hcl	Paroxetine Hcl	36	48	1411	294.66			36	48	294.66	1411	*
1225088651	Ballas	Michael	Minster	OH	39	Family Practice	S	Paroxetine Hcl	Paroxetine Hcl	29	53	1567	231.04			15	31	156.95	930	*
1225089659	Rechter	Sharon	Homestead	PA	42	Psychiatry	S	Paroxetine Hcl	Paroxetine Hcl	16	30	900	267.94		#					*
1225089683	Johnson	Phillip	Litchfield	IL	17	Family Practice	S	Paroxetine Hcl	Paroxetine Hcl	27	43	1232	485.91		#					*
1225089725	Gupta	Rajeev	Morristown	TN	47	Family Practice	S	Paroxetine Hcl	Paroxetine Hcl	24	40	1186	227.59			24	40	227.59	1186	*
1225089790	Miller	Gregory	Salt Lake City	UT	49	Physical Medicine and Rehabilitation	S	Paroxetine Hcl	Paroxetine Hcl	19	19	458	196.16			19	19	196.16	458	*
1225090384	Bernot	Michael	Old Westbury	NY	36	Psychiatry & Neurology	T	Paxil Cr	Paroxetine Hcl	12	12	360	8068.4			0	0	0	0	#
1225090509	Clampitt	Robert	Marion	VA	51	Family Practice	S	Paroxetine Hcl	Paroxetine Hcl	209	247	3966	1054.14	18	#					#
1225090566	Gottschlich	Michelle	Edmonds	WA	53	Gastroenterology	S	Paroxetine Hcl	Paroxetine Hcl	11	15	450	164.96			11	15	164.96	450	*
1225090830	Hakim	Michael	Ware	MA	25	Internal Medicine	S	Paroxetine Hcl	Paroxetine Hcl	39	53	1590	351.94			24	36	255.07	1080	*
1225090848	Patel	Kanubhai	Mckinney	TX	48	Internal Medicine	S	Paroxetine Hcl	Paroxetine Hcl	27	47	1410	367.75			27	47	367.75	1410	*
1225090913	Keaveny	Lora	Oak Hill	WV	54	Family Practice	S	Paroxetine Hcl	Paroxetine Hcl	37	41	1230	253.2			0	0	0	0	#
1225090962	Cartaya	Daniel	Benton	AR	5	Internal Medicine	S	Paroxetine Hcl	Paroxetine Hcl	11	11.1	313	101.22			11	11.1	101.22	313	*
1225091341	East	Mary	Dallas	GA	13	Family Practice	S	Paroxetine Hcl	Paroxetine Hcl	17	31	926	261.77		#					*
1225091556	Brown	Earl	Philadelphia	PA	42	Family Practice	S	Paroxetine Hcl	Paroxetine Hcl	15	37	1110	208.87		#					*
1225091713	Alcedo	Francis	Trumbull	CT	9	Internal Medicine	S	Paroxetine Hcl	Paroxetine Hcl	31	79	2370	556.49		#					*
1225092182	Carrero-Ruiz	Lourdes	Fort Myers	FL	12	General Practice	S	Paroxetine Hcl	Paroxetine Hcl	23	67	2010	586.44			23	67	586.44	2010	*
1225092190	Mahdad	Mehrdad	Fountain Valley	CA	6	Neurology	S	Paroxetine Hcl	Paroxetine Hcl	21	41	1230	264.42		#					*
1225092489	Mastrocola	Nancy	Woodstock	NY	36	Nurse Practitioner	S	Paroxetine Hcl	Paroxetine Hcl	11	17	510	51.19			11	17	51.19	510	*
1225092877	Thomas	Mohsen	Visalia	CA	6	Nephrology	S	Paroxetine Hcl	Paroxetine Hcl	50	108	3240	826.03	13		38	82	614.54	2460	*
1225092950	Shropshire	James	Fitchburg	WI	55	Family Practice	S	Paroxetine Hcl	Paroxetine Hcl	14	32	960	319.17		*					*
1225092976	Squires	Cynthia	Easley	SC	45	Family Practice	S	Paroxetine Hcl	Paroxetine Hcl	33	57	1710	259.5			11	29	76.17	870	*
1225093206	Parisot	Michael	Spokane	WA	53	Internal Medicine	S	Paroxetine Hcl	Paroxetine Hcl	26	52	1546	908.44			26	52	908.44	1546	*
1225093222	Calhoun	Kenneth	Louisville	KY	21	Family Practice	S	Paroxetine Hcl	Paroxetine Hcl	38	54	1565	338.66		#					*
1225093362	Laxer	Marivyl	Westport	MA	25	Internal Medicine	S	Paroxetine Hcl	Paroxetine Hcl	35	77	2223	504.87		#					*
1225093636	Brodzinski	Carey	St Johnsbury	VT	50	Nurse Practitioner	S	Paroxetine Hcl	Paroxetine Hcl	11	33	990	210.41			0	0	0	0	#
1225094071	Yee	John	Sarasota	FL	12	Family Practice	S	Paroxetine Hcl	Paroxetine Hcl	14	39	1170	213.1		#					*
1225094337	Reed	Richard	Kingsport	TN	47	Internal Medicine	S	Paroxetine Hcl	Paroxetine Hcl	53	119	3570	887.34	24		53	119	887.34	3570		24
1225094402	Pellicano	Edward	Savannah	GA	13	Psychiatry	S	Paroxetine Hcl	Paroxetine Hcl	50	50	1431	533.81		*					*
1225094626	Johnson Simpson	Jeanie	Seminole	OK	40	Physician Assistant	S	Paroxetine Hcl	Paroxetine Hcl	16	34	1020	215.77		#					*
1225094675	Berio	Angel	Miami	FL	12	General Practice	S	Paroxetine Hcl	Paroxetine Hcl	15	42	1260	431.68			15	42	431.68	1260	*
1225094691	Grandgenett	Gretchen	Cambridge	MN	27	Family Practice	S	Paroxetine Hcl	Paroxetine Hcl	27	71	2130	341.77		#					*
1225094972	Farrar	Ted	Clearwater	FL	12	Family Practice	S	Paroxetine Hcl	Paroxetine Hcl	18	18	540	79.68		#					*
1225095003	Gais	Dawn	Elma	NY	36	Internal Medicine	S	Paroxetine Er	Paroxetine Hcl	16	24	720	2506.5		*					*
1225095003	Gais	Dawn	Elma	NY	36	Internal Medicine	S	Paroxetine Hcl	Paroxetine Hcl	38	58	1740	369.25			24	42	257.31	1260	*
1225095235	Yee	Richard	Lodi	CA	6	Family Practice	S	Paroxetine Hcl	Paroxetine Hcl	22	45.4	1362	327.27		#					*
1225095243	Ray	Barbara	Gaffney	SC	45	Family Practice	S	Paroxetine Hcl	Paroxetine Hcl	15	15	450	81.96			0	0	0	0	#
1225095490	Mccann	William	Ford City	PA	42	Family Practice	S	Paroxetine Hcl	Paroxetine Hcl	28	70	2100	419.48			28	70	419.48	2100	*
1225095516	Cantorna	James	Munster	IN	18	Internal Medicine	S	Paroxetine Hcl	Paroxetine Hcl	68	187	5610	1430.77	24	#					#
1225095565	Fortman	Lisa	Hinsdale	IL	17	Family Practice	S	Paroxetine Hcl	Paroxetine Hcl	55	89	2670	834.43			33	65	615.39	1950	*
1225095714	Jani	Sushma	Columbia	MD	24	Psychiatry	S	Paroxetine Hcl	Paroxetine Hcl	13	15	388	84.75		*					*
1225095946	Unger	Allen	New York	NY	36	Cardiology	S	Paroxetine Hcl	Paroxetine Hcl	19	35	1050	439.35			19	35	439.35	1050	*
1225095979	Crowther	Brie Anne	Williamsville	NY	36	Physician Assistant	S	Paroxetine Hcl	Paroxetine Hcl	11	31	930	189.09			11	31	189.09	930	*
1225096290	Arus	Deborah	San Juan	PR	72	Family Practice	S	Paroxetine Hcl	Paroxetine Hcl	17	17	510	123.63			17	17	123.63	510	*
1225097058	Ruzbarsky	Philip	Westminster	MD	24	General Practice	S	Paroxetine Hcl	Paroxetine Hcl	12	32	960	140.8		*					*
1225097140	Nadeau	Claire	Johnston	RI	44	Nurse Practitioner	S	Paroxetine Hcl	Paroxetine Hcl	19	25	724	153.72			19	25	153.72	724	*
1225097165	Bradford	Mashelle	Tar Heel	NC	37	Family Practice	S	Paroxetine Hcl	Paroxetine Hcl	14	28	840	98.27		*					*
1225097702	Pitera	Matthew	Toms River	NJ	34	Psychiatry	S	Paroxetine Hcl	Paroxetine Hcl	34	72	2145	585.44		#					*
1225097793	Kang	David	Middletown	NY	36	Family Practice	S	Paroxetine Hcl	Paroxetine Hcl	48	84	2520	612.54			36	72	576.54	2160	*
1225097843	Nissen	William	Davenport	IA	19	Psychiatry	S	Paroxetine Er	Paroxetine Hcl	12	12	360	1738.08			0	0	0	0	#
1225097843	Nissen	William	Davenport	IA	19	Psychiatry	S	Paroxetine Hcl	Paroxetine Hcl	52	68	2040	604.1	11		22	28	210.05	840	*
1225097868	Gervais	Claire	Madison	WI	55	Family Practice	S	Paroxetine Hcl	Paroxetine Hcl	26	45	1304	426.59		#					*
1225097926	Brombach	William	Saint Paul	MN	27	Internal Medicine	S	Paroxetine Hcl	Paroxetine Hcl	43	108.3	3205	449.47	11		43	108.3	449.47	3205		11
1225098353	Zaun	Shelley	Stillwater	MN	27	Family Practice	S	Paroxetine Hcl	Paroxetine Hcl	97	97	2018	679.82	14		83	83	540.26	1714	#
1225098387	Ramos	Arlene	Thomasville	NC	37	Family Practice	S	Paroxetine Hcl	Paroxetine Hcl	63	115	3450	974.99	14		48	100	901.53	3000	#
1225098478	Moore-Bowens	Stacie	Columbia	SC	45	Internal Medicine	S	Paroxetine Er	Paroxetine Hcl	16	24	720	2742.85			16	24	2742.85	720	*
1225098478	Moore-Bowens	Stacie	Columbia	SC	45	Internal Medicine	S	Paroxetine Hcl	Paroxetine Hcl	23	40.1	1200	252.23			23	40.1	252.23	1200	*
1225098510	Moss	Rocksan	Layton	UT	49	Physician Assistant	S	Paroxetine Hcl	Paroxetine Hcl	17	17	510	206.73		*					*
1225098908	Smith	Patricia	Cottonwood	AZ	4	Family Practice	S	Paroxetine Hcl	Paroxetine Hcl	52	136.3	4090	947.57	16		52	136.3	947.57	4090		16
1225099088	Bogdanovic	Marina	Midland	MI	26	Psychiatry	S	Paroxetine Hcl	Paroxetine Hcl	29	37	1090	311.91			17	25	241.45	730	*
1225099112	Bergamini	Paula	Arlington	VA	51	Internal Medicine	S	Paroxetine Hcl	Paroxetine Hcl	11	19.2	568	166.46			11	19.2	166.46	568	*
1225099344	Heffernan	John	Des Moines	IA	19	Internal Medicine	S	Paroxetine Hcl	Paroxetine Hcl	36	74	2220	426.46	11	#					*
1225099443	Syme	Jeffrey	Swansea	MA	25	Family Practice	S	Paroxetine Hcl	Paroxetine Hcl	14	36	1080	287.47			14	36	287.47	1080	*
1225099880	Perez	Luis	Pomona	CA	6	Family Practice	S	Paroxetine Hcl	Paroxetine Hcl	328	558	16703	4163.32	85		289	499	3696.83	14933	#
1225100613	Owens-Watterson	Dawn	Winston Salem	NC	37	Family Practice	S	Paroxetine Hcl	Paroxetine Hcl	36	36	992	550.36		#					*
1225100803	Figueroa	Jorge	Largo	FL	12	Family Practice	S	Paroxetine Hcl	Paroxetine Hcl	17	41	1203	249.19		#					*
1225101355	Millen	Marlene	San Diego	CA	6	Internal Medicine	S	Paroxetine Hcl	Paroxetine Hcl	16	30	900	148.61			16	30	148.61	900	*
1225101504	Janocik	Susan	Louisville	KY	21	Internal Medicine	S	Paroxetine Hcl	Paroxetine Hcl	24	64	1920	490			24	64	490	1920	*
1225101678	Ramirez	Reinier	Immokalee	FL	12	Family Practice	S	Paroxetine Hcl	Paroxetine Hcl	23	60	1800	428.66			12	31	235.55	930	*
1225102346	Bennett	Robert	Aberdeen	NJ	34	Psychiatry	S	Paroxetine Hcl	Paroxetine Hcl	27	35	1050	262.7			11	11	43.23	330	*
1225102734	Norwood	Earlexia	Troy	MI	26	Family Practice	S	Paroxetine Hcl	Paroxetine Hcl	11	23.7	710	197.32			11	23.7	197.32	710	*
1225102908	Howard	Anthony	Swainsboro	GA	13	Internal Medicine	S	Paroxetine Hcl	Paroxetine Hcl	101	125	3188	1024.74	14	#					#
1225103583	Haque	Muhammed	New York	NY	36	Internal Medicine	S	Paroxetine Hcl	Paroxetine Hcl	14	26	780	64.97		#					*
1225104235	Thibert	Mark	Bend	OR	41	Internal Medicine	S	Paroxetine Hcl	Paroxetine Hcl	30	64	1920	649.44			30	64	649.44	1920	*
1225104318	Cherik	Armen	Glendale	CA	6	Neurology	S	Paroxetine Hcl	Paroxetine Hcl	75	83	2490	477.39	13		75	83	477.39	2490		13
1225104516	Lawson	Tamunosaki	Chattanooga	TN	47	Psychiatry	S	Paroxetine Hcl	Paroxetine Hcl	52	64	1920	373.61		#					*
1225104839	Coleman	Larry	Pikeville	KY	21	Family Practice	S	Paroxetine Hcl	Paroxetine Hcl	53	121	3630	693.59	14		53	121	693.59	3630		14
1225104854	Smucker	Ray	Molalla	OR	41	Family Practice	S	Paroxetine Hcl	Paroxetine Hcl	41	79	2370	878.02			41	79	878.02	2370	*
1225105281	Capobianco	Frank	Chicago	IL	17	Internal Medicine	S	Paroxetine Hcl	Paroxetine Hcl	26	58	1701	506.39		#					*
1225106933	Donham	Michael	Decatur	AL	1	Family Practice	S	Paroxetine Hcl	Paroxetine Hcl	19	37	1110	479.58			19	37	479.58	1110	*
1225107006	Gu	David	Alhambra	CA	6	Internal Medicine	S	Paroxetine Hcl	Paroxetine Hcl	73	78	2313	438.84	13	#					#
1225107121	Siddiqui	Nafeesa	Wayne	NJ	34	Psychiatry	S	Paroxetine Hcl	Paroxetine Hcl	59	71	2084	558.09			18	20	94.98	570	*
1225107667	Carlson	Sherida	Globe	AZ	4	Physician Assistant	S	Paroxetine Hcl	Paroxetine Hcl	14	14	420	60.16		#					*
1225107824	Smith	Richard	Roswell	NM	35	Psychiatry	S	Paroxetine Hcl	Paroxetine Hcl	17	17	502	171.89		*					*
1225108244	Eggart	Cathi	Lubbock	TX	48	Nurse Practitioner	S	Paroxetine Hcl	Paroxetine Hcl	12	12	360	53.27			12	12	53.27	360	*
1225108566	Verdoni	John	Monroe Township	NJ	34	Internal Medicine	S	Paroxetine Hcl	Paroxetine Hcl	23	63	1890	483.7			23	63	483.7	1890	*
1225109390	Forbes	Trevor	Plainfield	NJ	34	Psychiatry	S	Paroxetine Hcl	Paroxetine Hcl	16	26	780	133.74		#					*
1225111321	Lamberty	Leland	North Platte	NE	31	Family Practice	S	Paroxetine Hcl	Paroxetine Hcl	17	35	1050	144.89			17	35	144.89	1050	*
1225111362	Busby	Stephen	Charleston	SC	45	Family Practice	S	Paroxetine Hcl	Paroxetine Hcl	12	36	1080	234.88		*					*
1225111826	Lockwood	Nicole	Kokomo	IN	18	Family Practice	S	Paroxetine Hcl	Paroxetine Hcl	26	72	2160	244.46		#					*
1225111941	Mora	Alexander	San Antonio	TX	48	Internal Medicine	S	Paroxetine Hcl	Paroxetine Hcl	17	43	1290	215.81		#					*
1225112014	Ernst	Beth	Kearney	NE	31	Family Practice	S	Paroxetine Hcl	Paroxetine Hcl	49	71	1711	390.2			49	71	390.2	1711	*
1225112550	Haley	Michael	Reno	NV	32	Internal Medicine	S	Paroxetine Hcl	Paroxetine Hcl	25	75	2250	407.56			25	75	407.56	2250	*
1225113236	Knowles	Richard	Vancouver	WA	53	Family Practice	S	Paroxetine Hcl	Paroxetine Hcl	18	54	1620	384.69		#					*
1225113558	Monical	Cheryl	Oxford	NC	37	Family Practice	S	Paroxetine Hcl	Paroxetine Hcl	21	55	1650	385.45			21	55	385.45	1650	*
1225113830	Berman	Rose Mary	Long Beach	CA	6	Family Practice	S	Paroxetine Hcl	Paroxetine Hcl	36	60	1800	276.73			19	37	131.44	1110	*
1225115876	Stewart	Kendal	Bee Cave	TX	48	Otolaryngology	S	Paroxetine Hcl	Paroxetine Hcl	12	12	360	38.32			12	12	38.32	360	*
1225116031	Pondicherry	Devi	Fresno	CA	6	Internal Medicine	S	Paroxetine Hcl	Paroxetine Hcl	17	34	1020	185.94		*					*
1225116130	Rajpara	Sanjay	Coronado	CA	6	Internal Medicine	S	Paroxetine Hcl	Paroxetine Hcl	41	41	488	402.52		*					*
1225116593	Skariah	Anita	Hillsborough	NC	37	Internal Medicine	S	Paroxetine Hcl	Paroxetine Hcl	19	47	1410	289.02			19	47	289.02	1410	*
1225116700	Linscott	John	St. Francis	WI	55	Family Practice	S	Paroxetine Hcl	Paroxetine Hcl	20	40	1185	505.2		#					*
1225117054	Downing	David	Albuquerque	NM	35	Internal Medicine	S	Paroxetine Hcl	Paroxetine Hcl	22	22	345	199.57			22	22	199.57	345	*
1225117088	Rynders	Kent	Mt Pleasant	IA	19	Family Practice	S	Paroxetine Hcl	Paroxetine Hcl	13	13	365	151.03		*					*
1225117260	Edwards	Pamela	Vancouver	WA	53	Psychiatry & Neurology	T	Paroxetine Hcl	Paroxetine Hcl	18	28	840	237.78		*					*
1225117328	Kaura	Vinod	San Bernardino	CA	6	Internal Medicine	S	Paroxetine Hcl	Paroxetine Hcl	14	18.2	545	83.61			14	18.2	83.61	545	*
1225117377	Schroeder	Sonya	Eden Prairie	MN	27	Psychiatry	S	Paroxetine Hcl	Paroxetine Hcl	20	24.3	705	381.62		*					*
1225117682	Barb	Herman	Turnersville	NJ	34	Psychiatry	S	Paroxetine Hcl	Paroxetine Hcl	86	118	3540	1077.93	11		45	71	494.81	2130	*
1225118607	Walker	Nicole	Glendale	AZ	4	Physician Assistant	S	Paroxetine Hcl	Paroxetine Hcl	20	28	840	180.62			20	28	180.62	840	*
1225118714	Cox	Lylanya	Spokane	WA	53	Family Practice	S	Paroxetine Hcl	Paroxetine Hcl	40	54.2	1582	438.35		#					*
1225118805	Sellman	James	Richmond	VA	51	Psychiatry	S	Paroxetine Er	Paroxetine Hcl	12	12	360	929.46			12	12	929.46	360	*
1225118870	Myers	Susan	Aberdeen	NC	37	Psychiatry	S	Paroxetine Hcl	Paroxetine Hcl	36	50	1500	385		#					*
1225119159	Andrews	Mary	Mesa	AZ	4	Family Practice	S	Paroxetine Hcl	Paroxetine Hcl	30	90	2700	600.36			30	90	600.36	2700	*
1225119407	Saiyed	Ashfaq	Ocilla	GA	13	Internal Medicine	S	Paroxetine Hcl	Paroxetine Hcl	27	38	1130	392.54		#					*
1225119530	Sakurai	Kaori	Saint Louis	MO	29	Internal Medicine	S	Paroxetine Hcl	Paroxetine Hcl	12	12	309	181.54			12	12	181.54	309	*
1225119621	Peterson	Brian	Alpine	CA	6	Physician Assistant	S	Paroxetine Hcl	Paroxetine Hcl	16	34	1020	285.27		*					*
1225120132	Sun	Yun-Lai	Lorain	OH	39	General Practice	S	Paroxetine Hcl	Paroxetine Hcl	36	58	1712	380.76			36	58	380.76	1712	*
1225120520	Mcdowell	Dolores	Cape Girardeau	MO	29	Nurse Practitioner	S	Paroxetine Hcl	Paroxetine Hcl	34	66	1938	692.84			17	49	296.72	1470	*
1225120744	Sharfuddin	Muhammad	West Haverstraw	NY	36	Internal Medicine	S	Paroxetine Hcl	Paroxetine Hcl	25	67	2010	462.53			25	67	462.53	2010	*
1225120892	Shetty	Nikita	Fresno	CA	6	Family Practice	S	Paroxetine Hcl	Paroxetine Hcl	16	42	1260	305.2			16	42	305.2	1260	*
1225120991	Peitzman	Carol	Bloomington	MN	27	Certified Clinical Nurse Specialist	S	Paroxetine Hcl	Paroxetine Hcl	80	81	2221	980.55		*					*
1225121452	Holmes	Richard	Bronx	NY	36	Internal Medicine	S	Paroxetine Hcl	Paroxetine Hcl	16	39.5	1184	117.26		*					*
1225121726	Coomey	William	Eliot	ME	23	Internal Medicine	S	Paroxetine Hcl	Paroxetine Hcl	29	65	1950	481.33			29	65	481.33	1950	*
1225122401	Tomasso	Tara	Woodbury Heights	NJ	34	Family Practice	S	Paroxetine Hcl	Paroxetine Hcl	20	48	1413	350.66			20	48	350.66	1413	*
1225122591	Swiggum	Kristina	Spokane Valley	WA	53	Internal Medicine	S	Paroxetine Hcl	Paroxetine Hcl	19	33	990	284.63			19	33	284.63	990	*
1225122880	Cho	Ki	Santa Clara	CA	6	Internal Medicine	S	Paroxetine Hcl	Paroxetine Hcl	102	222	6660	1418.55	32	#					#
1225123177	Lachica	Sheila	Carson	CA	6	Physician Assistant	S	Paroxetine Hcl	Paroxetine Hcl	16	48	1440	330.7			16	48	330.7	1440	*
1225123524	Freme	Christine	Scarborough	ME	23	Internal Medicine	S	Paroxetine Hcl	Paroxetine Hcl	54	141.5	4244	614.06	14		54	141.5	614.06	4244		14
1225123540	Seligson	Jose	Great Neck	NY	36	Psychiatry	S	Paroxetine Hcl	Paroxetine Hcl	54	82	2460	303.3			54	82	303.3	2460	*
1225123581	Maffie	Elizabeth	Mattapan	MA	25	Nurse Practitioner	S	Paroxetine Hcl	Paroxetine Hcl	13	13	364	276.88			13	13	276.88	364	*
1225124100	Karle	David	Livonia	MI	26	Family Practice	S	Paroxetine Hcl	Paroxetine Hcl	12	26	780	196.05			12	26	196.05	780	*
1225124324	Yeakey	Patrick	Phoenix	OR	41	Family Practice	S	Paroxetine Hcl	Paroxetine Hcl	46	74	2194	579.21		#					*
1225124514	Riegler	Nitai	Milford	CT	9	Internal Medicine	S	Paroxetine Hcl	Paroxetine Hcl	14	40	1200	241.29			14	40	241.29	1200	*
1225124639	Kenny	Sharon	Beaverton	OR	41	Internal Medicine	S	Paroxetine Hcl	Paroxetine Hcl	28	50	1500	272.4		#					*
1225124795	George	Richard	Richland	WA	53	Internal Medicine	S	Paroxetine Hcl	Paroxetine Hcl	12	22	660	164.28			12	22	164.28	660	*
1225124936	Bailey	Jordan	Pocatello	ID	16	Family Practice	S	Paroxetine Hcl	Paroxetine Hcl	24	50	1500	451.36		#					*
1225125321	Demopoulos	Byron	New York	NY	36	Internal Medicine	S	Paroxetine Hcl	Paroxetine Hcl	13	27	810	170.92		*					*
1225125792	Abdelkarim	Tariq	Hillsdale	MI	26	Internal Medicine	S	Paroxetine Hcl	Paroxetine Hcl	24	54	1586	202.86	17	#					#
1225126014	Pralea	Catalin	Middletown	CT	9	Psychiatry	S	Paroxetine Hcl	Paroxetine Hcl	15	21	630	315.44		*					*
1225126469	Cooper	Christian	Sherman	TX	48	Family Practice	S	Paroxetine Hcl	Paroxetine Hcl	62	98	2940	941.45			46	72	902.8	2160	*
1225126485	Andrews	Philicia	Austell	GA	13	Internal Medicine	S	Paroxetine Hcl	Paroxetine Hcl	16	43	1290	153.6			16	43	153.6	1290	*
1225126519	Greenfield	Adam	Port Richey	FL	12	Family Practice	S	Paroxetine Hcl	Paroxetine Hcl	25	45	1350	284.81			11	19	136.09	570	*
1225127285	Stanescu	Gabriel	Richmond Hts	OH	39	Internal Medicine	S	Paroxetine Hcl	Paroxetine Hcl	33	41	1214	440.93			33	41	440.93	1214	*
1225127392	Azhar	Rukshan	Baytown	TX	48	Psychiatry	S	Paroxetine Hcl	Paroxetine Hcl	15	23	690	191.78			15	23	191.78	690	*
1225127459	Rich	Robert	Elizabethtown	NC	37	Family Practice	S	Paroxetine Hcl	Paroxetine Hcl	61	105	3150	904.3	11		44	80	658.43	2400	*
1225127582	Chinnery	Debra	Hampton	VA	51	Nurse Practitioner	S	Paroxetine Hcl	Paroxetine Hcl	23	31.3	936	207.61		#					*
1225128333	Iacobello	Salvatore	Hartford	CT	9	Psychiatry	S	Paroxetine Hcl	Paroxetine Hcl	100	100	2908	878			52	52	481.13	1518	*
1225129232	Onat	Maurine	Denver	CO	8	Internal Medicine	S	Paroxetine Hcl	Paroxetine Hcl	17	51	1530	593.11			17	51	593.11	1530	*
1225129281	Urbina	Marvin	Baldwin Park	CA	6	Family Practice	S	Paroxetine Hcl	Paroxetine Hcl	48	111	3330	581.43	17	#					#
1225129380	Liggon	Cinda	Chambersburg	PA	42	Psychiatry	S	Paroxetine Hcl	Paroxetine Hcl	40	48	1350	643.42		*					*
1225129703	Morledge	David	Austin	TX	48	Neurology	S	Paroxetine Hcl	Paroxetine Hcl	21	45	1350	179.26		#					*
1225129836	Silva	Robert	Los Gatos	CA	6	Internal Medicine	S	Paroxetine Hcl	Paroxetine Hcl	26	26	732	560.01			26	26	560.01	732	*
1225130099	Chisolm	Lee	Athens	GA	13	Family Practice	S	Paxil Cr	Paroxetine Hcl	11	13	365	2498.37			11	13	2498.37	365	*
1225130156	Miller	Russell	Carmichael	CA	6	Internal Medicine	S	Paroxetine Hcl	Paroxetine Hcl	19	61	1830	286.26			19	61	286.26	1830	*
1225130198	Bedi	Dhiraj	Grand Blanc	MI	26	Family Practice	S	Paroxetine Hcl	Paroxetine Hcl	15	45	1350	138.54			15	45	138.54	1350	*
1225130701	Sherrow	Keith	Monroe Township	NJ	34	Internal Medicine	S	Paroxetine Hcl	Paroxetine Hcl	11	33	990	281.31			11	33	281.31	990	*
1225130743	Carpenter	David	Humble	TX	48	Family Practice	S	Paroxetine Hcl	Paroxetine Hcl	13	27	810	238.73			13	27	238.73	810	*
1225130768	Lacina	Francis	Pahrump	NV	32	Family Practice	S	Paroxetine Hcl	Paroxetine Hcl	16	33.3	1000	323.37		#					*
1225131329	Newman	Donald	Naples	FL	12	Family Practice	S	Paroxetine Hcl	Paroxetine Hcl	14	36	1080	195.52			14	36	195.52	1080	*
1225131535	Alfaro	Maria Victoria	Van Nuys	CA	6	Internal Medicine	S	Paroxetine Hcl	Paroxetine Hcl	15	39	1170	305.54		*					*
1225131675	Singh	Manbir	Mcfarland	CA	6	Internal Medicine	S	Paroxetine Hcl	Paroxetine Hcl	45	45.3	1032	226.23			24	24.1	89.86	396	*
1225131998	Boone	Daniel	Evans	GA	13	Internal Medicine	S	Paroxetine Hcl	Paroxetine Hcl	78	152	4533	836.34	18	#					#
1225132244	Gratz	Harris	Philadelphia	PA	42	Family Practice	S	Paroxetine Hcl	Paroxetine Hcl	15	23	690	98.61			15	23	98.61	690	*
1225132350	Graham	Scott	Fredonia	KY	21	Family Practice	S	Paroxetine Hcl	Paroxetine Hcl	80	80	2400	1127.33			58	58	823.05	1740	*
1225132608	Giknavorian	Sona	Phoenix	AZ	4	Geriatric Medicine	S	Paroxetine Hcl	Paroxetine Hcl	38	112	3360	898.18	13	#					#
1225132616	Nelson	Robert	Norco	CA	6	Family Practice	S	Paroxetine Hcl	Paroxetine Hcl	30	60	1800	563.89			30	60	563.89	1800	*
1225132665	Mcsweeney - Tyson	Deidre	Florence	SC	45	Pediatric Medicine	S	Paroxetine Hcl	Paroxetine Hcl	12	12	360	49.2			12	12	49.2	360	*
1225132772	Martinez	Jorge	Coamo	PR	72	Internal Medicine	S	Paroxetine Hcl	Paroxetine Hcl	18	28	840	143.91		#					*
1225133390	Roth	Lawrence	Englewood	CO	8	Internal Medicine	S	Paroxetine Hcl	Paroxetine Hcl	11	33	990	148.67			11	33	148.67	990	*
1225133606	Jennisch	Charles	Urbandale	IA	19	Psychiatry & Neurology	T	Paroxetine Hcl	Paroxetine Hcl	32	40.2	1206	155.85		#					*
1225133812	Huerter	Eric	Lawrence	KS	20	Internal Medicine	S	Paroxetine Hcl	Paroxetine Hcl	42	42.2	1167	583.85			30	30	402.45	802	*
1225133879	Lukin	Nataliya	Springfield	MA	25	Physician Assistant	S	Paroxetine Hcl	Paroxetine Hcl	21	63	1890	331.37		*					*
1225133945	Fullerton	Richard	Atlanta	GA	13	Internal Medicine	S	Paroxetine Hcl	Paroxetine Hcl	52	134	4004	915.64	16		52	134	915.64	4004		16
1225133952	Anderson	Alyn	Huntington Beach	CA	6	Internal Medicine	S	Paroxetine Hcl	Paroxetine Hcl	20	42	1228	598.62			20	42	598.62	1228	*
1225134489	Arnett	Scott	Salyersville	KY	21	Family Practice	S	Paroxetine Hcl	Paroxetine Hcl	50	86	2580	548.65	11		27	55	329.63	1650	*
1225135031	Williams	Kedra	Jacksonville	FL	12	Family Practice	S	Paroxetine Hcl	Paroxetine Hcl	38	82	2460	532.81	14	#					#
1225135221	Mcbride	Jonathan	Tacoma	WA	53	Family Practice	S	Paroxetine Hcl	Paroxetine Hcl	33	61	1805	461.07		#					*
1225135536	Bolen	Dianna	Meadow Bridge	WV	54	Physician Assistant	S	Paroxetine Hcl	Paroxetine Hcl	25	43	1290	324.29		*					*
1225135619	Schwartz	David	Hicksville	NY	36	Internal Medicine	S	Paroxetine Hcl	Paroxetine Hcl	20	60	1800	232.15		#					*
1225136047	Bates	Anne	Valparaiso	IN	18	Nurse Practitioner	S	Paroxetine Hcl	Paroxetine Hcl	20	20	600	144.93		*					*
1225137094	Zarfes	Marc	Canandaigua	NY	36	Family Practice	S	Paroxetine Hcl	Paroxetine Hcl	14	22	660	81.35			14	22	81.35	660	*
1225137375	Turner	Keith	Riverside	CA	6	Psychiatry	S	Paroxetine Hcl	Paroxetine Hcl	15	17	510	195.47			15	17	195.47	510	*
1225137920	Kirpekar	Sona	Westlake	OH	39	Internal Medicine	S	Paroxetine Hcl	Paroxetine Hcl	23	47	1410	360.48			23	47	360.48	1410	*
1225138134	Allen	Kerrie	Chaska	MN	27	Family Practice	S	Paroxetine Hcl	Paroxetine Hcl	17	26	780	179.36		#					*
1225138530	Petrovic	Marija	Alexandria	VA	51	Psychiatry	S	Paroxetine Hcl	Paroxetine Hcl	30	30	900	239.84			0	0	0	0	#
1225139322	Sarko	Genowefa	Tempe	AZ	4	Physician Assistant	S	Paroxetine Hcl	Paroxetine Hcl	72	80	2223	809.44	11		21	25	313.6	708	*
1225140007	Umhoefer	Kimberly	Portsmouth	OH	39	Internal Medicine	S	Paroxetine Hcl	Paroxetine Hcl	137	225	6723	1462.95	30		125	211	1428.8	6303	#
1225140759	Gin	Jeffrey	Covina	CA	6	Family Practice	S	Paroxetine Hcl	Paroxetine Hcl	36	60	1800	664.41			25	49	514.14	1470	*
1225140809	Munagala Venkata	Sundara Rameshwar	Cedar Rapids	IA	19	Psychiatry	S	Paroxetine Hcl	Paroxetine Hcl	16	27	810	228.07		*					*
1225140874	Zucker	Michael	Stamford	CT	9	Internal Medicine	S	Paroxetine Hcl	Paroxetine Hcl	33	67	1917	733.59			33	67	733.59	1917	*
1225141211	Benes	Michelle	Omaha	NE	31	Family Practice	S	Paroxetine Hcl	Paroxetine Hcl	16	34	1008	201.22		*					*
1225141765	Tanaka	Jane	Ramona	CA	6	Psychiatry & Neurology	T	Paroxetine Hcl	Paroxetine Hcl	35	62	1860	401.62			21	43	199.64	1290	*
1225141997	Bohlke	William	Brooklet	GA	13	Family Practice	S	Paroxetine Hcl	Paroxetine Hcl	14	32	960	267.16		*					*
1225142268	Fuentes-Santiago	Yasmin	Corozal	PR	72	Family Practice	S	Paroxetine Er	Paroxetine Hcl	19	19	570	2475.29			19	19	2475.29	570	*
1225142268	Fuentes-Santiago	Yasmin	Corozal	PR	72	Family Practice	S	Paroxetine Hcl	Paroxetine Hcl	21	21	630	152.22			21	21	152.22	630	*
1225143134	Wang	Yue	Hamilton Square	NJ	34	Internal Medicine	S	Paroxetine Hcl	Paroxetine Hcl	29	49	1304	251.62		#					*
1225143399	Frittitta	Margaret	Milwaukee	WI	55	Nurse Practitioner	S	Paroxetine Hcl	Paroxetine Hcl	28	30	898	367.75		*					*
1225143472	Mejia	Fernando	Miami	FL	12	Psychiatry	S	Paroxetine Hcl	Paroxetine Hcl	29	33	980	246.47		#					*
1225143571	Gorn	Joel	Lawrence	MA	25	Family Practice	S	Paroxetine Hcl	Paroxetine Hcl	11	23	690	170.1			11	23	170.1	690	*
1225144140	Khanna	Rohit	Marietta	GA	13	Psychiatry	S	Paroxetine Hcl	Paroxetine Hcl	51	63	1876	628.6	13		17	17	313.9	496	*
1225144934	Navone	Ronald	Lodi	CA	6	Internal Medicine	S	Paroxetine Hcl	Paroxetine Hcl	30	74	2208	712.49			30	74	712.49	2208	*
1225145006	Treworgy	Scott	Lewiston	ME	23	Psychiatry	S	Paroxetine Hcl	Paroxetine Hcl	22	27	810	181.33		*					*
1225145147	Roberson	Cheryl	Wesley Chapel	FL	12	Family Practice	S	Paroxetine Hcl	Paroxetine Hcl	20	54	1620	221.4		#					*
1225145543	Gjeltema	Kenneth	Marina	CA	6	Family Practice	S	Paroxetine Hcl	Paroxetine Hcl	18	41	1230	269.27		#					*
1225146046	Rajesh	Brahmaiah	Saint Johns	MI	26	Internal Medicine	S	Paroxetine Hcl	Paroxetine Hcl	88	111.2	3298	1388.05	16		88	111.2	1388.05	3298		16
1225146533	Oprescu	Nicoara	Kalamazoo	MI	26	Internal Medicine	S	Paroxetine Hcl	Paroxetine Hcl	42	42	1145	430.39			19	19	221.77	455	*
1225147135	Montalvo	Ramiro	Brookhaven	MS	28	Internal Medicine	S	Paroxetine Hcl	Paroxetine Hcl	104	193.5	5806	1558.68	22	#					#
1225147804	Stuart	Lee	Lake Odessa	MI	26	Family Practice	S	Paroxetine Hcl	Paroxetine Hcl	60	134.3	4028	932.58	16	#					#
1225148315	Fakouri	Joseph	Monticello	AR	5	Family Practice	S	Paroxetine Hcl	Paroxetine Hcl	66	94	2810	695.45	16		54	74	465.48	2210	*
1225149750	Jennings	Torino	Mechanicsville	VA	51	Family Practice	S	Paroxetine Hcl	Paroxetine Hcl	46	54.1	1542	616.74		#					*
1225149859	Choi	Jiho	Annandale	VA	51	Family Practice	S	Paroxetine Hcl	Paroxetine Hcl	39	39	1160	175.82			39	39	175.82	1160	*
1225152200	Yocum	Lisa	Hampstead	NC	37	Physician Assistant	S	Paroxetine Hcl	Paroxetine Hcl	67	117	3484	835.06	12		52	94	694.97	2794	*
1225152911	Mclamb	Carra	Erwin	NC	37	Physician Assistant	S	Paroxetine Hcl	Paroxetine Hcl	23	23	655	262.55			11	11	30.25	319	*
1225153448	Burns	Gerald	Detroit	MI	26	Nurse Practitioner	S	Paroxetine Hcl	Paroxetine Hcl	14	14	420	76.9		*					*
1225154453	Milheim	Sonya	Kalispell	MT	30	Nurse Practitioner	S	Paroxetine Hcl	Paroxetine Hcl	17	25	726	189.32		*					*
1225154743	Cook	Keely	Saint Louis	MO	29	Physician Assistant	S	Paroxetine Hcl	Paroxetine Hcl	18	52	1560	432.17		#					*
1225155567	Whipple	Hannah	Houma	LA	22	Nurse Practitioner	S	Paroxetine Hcl	Paroxetine Hcl	13	31	930	425.88		*					*
1225156672	Distel	Laura	Wadsworth	OH	39	Family Practice	S	Paroxetine Hcl	Paroxetine Hcl	11	17	510	248.88			11	17	248.88	510	*
1225156938	Sprinkle	David	Eton	GA	13	Physician Assistant	S	Paroxetine Hcl	Paroxetine Hcl	25	65	1950	310.53		#					*
1225157944	Lamm	Joshua	Fresh Meadows	NY	36	Psychiatry & Neurology	T	Paroxetine Hcl	Paroxetine Hcl	53	73	2190	650.14		#					*
1225158603	Cutting	Summer	Anchorage	AK	2	Nurse Practitioner	S	Paroxetine Hcl	Paroxetine Hcl	14	14	210	50.14			14	14	50.14	210	*
1225160260	Szela	Michael	Augusta	ME	23	Family Practice	S	Paroxetine Hcl	Paroxetine Hcl	11	33	990	192.09			11	33	192.09	990	*
1225161516	Panzer	Michael	Appleton	WI	55	Psychiatry	S	Paroxetine Hcl	Paroxetine Hcl	54	86	2352	877.92			20	40	432.05	1179	*
1225162068	Martinez	Javier	Edinburg	TX	48	Psychiatry	S	Paroxetine Er	Paroxetine Hcl	19	19	488	1284.61			0	0	0	0	#
1225162068	Martinez	Javier	Edinburg	TX	48	Psychiatry	S	Paroxetine Hcl	Paroxetine Hcl	45	45	1338	928.54		*					*
1225162654	Pontzer	Mary	Wexford	PA	42	Psychiatry & Neurology	T	Paroxetine Hcl	Paroxetine Hcl	15	23	690	161.56		*					*
1225162753	Clarke	Robert	Tyler	TX	48	Physician Assistant	S	Paroxetine Hcl	Paroxetine Hcl	16	16	464	147.67			16	16	147.67	464	*
1225162779	Bridges	Leonard	Forsyth	MO	29	General Practice	S	Paroxetine Hcl	Paroxetine Hcl	29	57	1710	493.89			11	33	294	990	*
1225163850	Weckl	Joyce	Ventura	CA	6	Nurse Practitioner	S	Paroxetine Hcl	Paroxetine Hcl	16	16	480	271.15		*					*
1225164015	Rickey	Joelle	Orland Park	IL	17	Physician Assistant	S	Paroxetine Hcl	Paroxetine Hcl	11	29	855	224.92			11	29	224.92	855	*
1225164908	Narvaez	Jennifer	San Jose	CA	6	Psychiatry	S	Paroxetine Hcl	Paroxetine Hcl	14	43.3	1300	236.75			14	43.3	236.75	1300	*
1225168693	Giska	Mary	Placerville	CA	6	Nurse Practitioner	S	Paroxetine Hcl	Paroxetine Hcl	59	163	4848	1349.35	19		59	163	1349.35	4848		19
1225169840	Machado	Randal	Klamath Falls	OR	41	Family Practice	S	Paroxetine Hcl	Paroxetine Hcl	22	34	1020	304.97		#					*
1225170392	Glaser	Kathleen	Delafield	WI	55	Nurse Practitioner	S	Paroxetine Hcl	Paroxetine Hcl	59	59.2	1465	1010.67	15	#					#
1225171614	Mian	Rubeena	Willowbrook	IL	17	Psychiatry	S	Paroxetine Hcl	Paroxetine Hcl	39	45	1330	649.2			17	17	257.38	510	*
1225171754	Sun	Pei	Wallingford	CT	9	Internal Medicine	S	Paroxetine Hcl	Paroxetine Hcl	26	64	1920	454.65			26	64	454.65	1920	*
1225171804	Sandvos	Charity	Cape Girardeau	MO	29	Family Practice	S	Paroxetine Hcl	Paroxetine Hcl	16	46	1380	293.02		#					*
1225173115	Berling	Amanda	Boston	MA	25	Geriatric Medicine	S	Paroxetine Hcl	Paroxetine Hcl	12	28	840	153.38			12	28	153.38	840	*
1225173768	Miller	Jennifer	Cleveland	TN	47	Nurse Practitioner	S	Paroxetine Hcl	Paroxetine Hcl	14	16	480	184.1		*					*
1225173891	Hendry	Nichole	Columbia	SC	45	Physician Assistant	S	Paroxetine Hcl	Paroxetine Hcl	13	13	390	165.26			13	13	165.26	390	*
1225174816	Pena Jimeno	Ivelisse	San Juan	PR	72	General Practice	S	Paroxetine Hcl	Paroxetine Hcl	21	33	990	256.1			21	33	256.1	990	*
1225175193	Chua	Joselita	Lakewood	OH	39	Psychiatry	S	Paroxetine Hcl	Paroxetine Hcl	18	18	540	124.74			0	0	0	0	#
1225176795	Garmo	Alberto	Franklin	MI	26	Psychiatry & Neurology	T	Paroxetine Hcl	Paroxetine Hcl	11	11	330	178.06			11	11	178.06	330	*
1225177488	Wargovich	Teresa	Kitty Hawk	NC	37	Family Practice	S	Paroxetine Hcl	Paroxetine Hcl	29	75	2250	474.74			29	75	474.74	2250	*
1225177710	Davis	Kent	Paris	KY	21	Family Practice	S	Paroxetine Hcl	Paroxetine Hcl	46	88	2640	486.65			34	76	363.52	2280	*
1225178296	Horne	Allen	Mclean	VA	51	Family Practice	S	Paroxetine Hcl	Paroxetine Hcl	24	57	1686	490.08			24	57	490.08	1686	*
1225178569	Chandrasekhara	Muthaiah	Middletown	NY	36	Psychiatry	S	Paroxetine Hcl	Paroxetine Hcl	18	18	390	154.13			0	0	0	0	#
1225178825	Bourne	Ebon	Acworth	GA	13	Internal Medicine	S	Paroxetine Hcl	Paroxetine Hcl	26	64	1920	321.01			26	64	321.01	1920	*
1225179823	Gaeta	Raymond	San Mateo	CA	6	Anesthesiology	S	Paroxetine Hcl	Paroxetine Hcl	12	12	360	121.38		*					*
1225180698	Son	Shane	Olympia	WA	53	Family Practice	S	Paroxetine Hcl	Paroxetine Hcl	21	58	1740	436.25		#					*
1225181498	Brooks	Herman	Lynwood	CA	6	Psychiatry	S	Paroxetine Hcl	Paroxetine Hcl	23	23	690	169.39			0	0	0	0	#
1225181803	Sands	Fredrick	Wailuku	HI	15	Internal Medicine	S	Paroxetine Hcl	Paroxetine Hcl	21	49	1470	268.22			21	49	268.22	1470	*
1225182686	Alderman	Jennifer	Salisbury	NC	37	Physician Assistant	S	Paroxetine Hcl	Paroxetine Hcl	14	34	1020	313.57		#					*
1225182975	Nicolescu-Nichols	Juliet	Port Jefferson	NY	36	Psychiatry	S	Paroxetine Hcl	Paroxetine Hcl	39	49	1470	708.9			27	37	394.6	1110	*
1225183767	Thomas	Andrea	Paris	KY	21	Psychiatry	S	Paroxetine Hcl	Paroxetine Hcl	20	22	631	157.17		*					*
1225183890	Schmidt	Kenneth	Chatham	IL	17	Family Practice	S	Paroxetine Hcl	Paroxetine Hcl	58	98	2909	585.98	11		43	59	361.45	1754	*
1225185374	Purkey	Anna	Dresden	OH	39	Nurse Practitioner	S	Paroxetine Hcl	Paroxetine Hcl	80	170	5053	1374.77	18		80	170	1374.77	5053		18
1225186133	Adigwe-Mozia	Martha	Pinedale	CA	6	Nurse Practitioner	S	Paroxetine Hcl	Paroxetine Hcl	11	17	504	220.62			11	17	220.62	504	*
1225186141	Weese	Douglas	Panorama City	CA	6	Internal Medicine	S	Paroxetine Hcl	Paroxetine Hcl	30	90.7	2720	622.95			30	90.7	622.95	2720	*
1225186208	Kirtland	Virgil	San Diego	CA	6	Family Practice	S	Paroxetine Hcl	Paroxetine Hcl	16	25.3	760	877.4			16	25.3	877.4	760	*
1225186240	Sihotang	Christevan	Riverside	CA	6	Family Practice	S	Paroxetine Hcl	Paroxetine Hcl	11	36	1080	177.35			11	36	177.35	1080	*
1225186901	Ellis	Josephine	Rochester	NY	36	Family Practice	S	Paroxetine Hcl	Paroxetine Hcl	28	52	1560	494.13			28	52	494.13	1560	*
1225187164	Gooldy	Samuel	New Hartford	NY	36	Family Practice	S	Paroxetine Hcl	Paroxetine Hcl	26	26	780	211.65		#					*
1225187743	Denno	Matthew	New Paltz	NY	36	Family Practice	S	Paroxetine Hcl	Paroxetine Hcl	14	38	1140	119.98			14	38	119.98	1140	*
1225187982	Nickolas	Christina	Vancouver	WA	53	Physician Assistant	S	Paroxetine Hcl	Paroxetine Hcl	15	23	690	328.3		#					*
1225188121	Wilkin	Timothee	White Hall	AR	5	Family Practice	S	Paroxetine Hcl	Paroxetine Hcl	19	28	840	196.58			0	0	0	0	#
1225188162	Bagha	Daljit	Sonora	CA	6	Family Practice	S	Paroxetine Hcl	Paroxetine Hcl	17	19	570	114.73			17	19	114.73	570	*
1225188212	Goodman	Angela	Billings	MT	30	Family Practice	S	Paroxetine Hcl	Paroxetine Hcl	31	63	1875	311.86		#					*
1225188220	Hall	Jennifer	Dunlap	IA	19	Nurse Practitioner	S	Paroxetine Hcl	Paroxetine Hcl	24	24	720	100.62			24	24	100.62	720	*
1225188816	Robles Cortes	Pablo	Lajas	PR	72	General Practice	S	Paroxetine Hcl	Paroxetine Hcl	82	88	2640	486.22	19		59	65	331.44	1950	#
1225190242	Gilbert	Kenneth	Champaign	IL	17	Psychiatry	S	Paroxetine Hcl	Paroxetine Hcl	56	60	1784	442.65			13	13	80.09	374	*
1225190432	Gonzalez-Abreu	Francisco	Miami	FL	12	Family Practice	S	Paroxetine Hcl	Paroxetine Hcl	19	25	750	292.61			19	25	292.61	750	*
1225190507	Dubose	David	Atlanta	GA	13	Physician Assistant	S	Paroxetine Hcl	Paroxetine Hcl	11	19	570	71.14		*					*
1225193428	Stanley	Wayne	Florence	AL	1	Family Practice	S	Paroxetine Hcl	Paroxetine Hcl	13	21	630	71.91		*					*
1225196090	Chen	Christina	Orlando	FL	12	Internal Medicine	S	Paroxetine Hcl	Paroxetine Hcl	12	22	660	111.68		*					*
1225196991	Velpuri	Anupama	Pleasanton	CA	6	Family Practice	S	Paroxetine Hcl	Paroxetine Hcl	14	42	1260	424.03			14	42	424.03	1260	*
1225197791	Hughes	Nancy	Galveston	TX	48	Internal Medicine	S	Paroxetine Hcl	Paroxetine Hcl	62	102	3060	839.13			62	102	839.13	3060	*
1225197882	Chander	Kalika	Fontana	CA	6	Psychiatry	S	Paroxetine Hcl	Paroxetine Hcl	34	85.9	2577	462.76	14	#					#
1225199458	Yaroch	Joseph	Las Cruces	NM	35	Psychiatry & Neurology	T	Paroxetine Hcl	Paroxetine Hcl	18	54	1620	722.95		*					*
1225200025	Hamsher	Douglas	St Michaels	MD	24	Physician Assistant	S	Paroxetine Hcl	Paroxetine Hcl	39	83	2490	890.39	11	#					*
1225200066	Rivera	Lisa	Suffolk	VA	51	Nurse Practitioner	S	Paroxetine Hcl	Paroxetine Hcl	40	48	1440	501.26		*					*
1225200306	Nazarenus	Lisa	Portland	TN	47	Nurse Practitioner	S	Paroxetine Hcl	Paroxetine Hcl	28	46	1362	326.47		*					*
1225200769	Kulkarni	Babul	Saint Louis	MO	29	Family Practice	S	Paroxetine Hcl	Paroxetine Hcl	22	60	1800	319.21		#					*
1225203755	Basnet	Prativa	Framingham	MA	25	Family Practice	S	Paroxetine Hcl	Paroxetine Hcl	14	42	1260	223.03			14	42	223.03	1260	*
1225203805	Ghulyani	Shukti	Urbana	IL	17	Internal Medicine	S	Paroxetine Hcl	Paroxetine Hcl	40	76	2271	796.73			40	76	796.73	2271	*
1225205255	Vento	Kristen	Oconomowoc	WI	55	Family Practice	S	Paroxetine Hcl	Paroxetine Hcl	12	34	1020	277.39		*					*
1225206279	Baig	Shahida	Anaheim	CA	6	Family Practice	S	Paroxetine Hcl	Paroxetine Hcl	16	16	480	91.99			0	0	0	0	#
1225206436	Hardin	Kelly	Fayetteville	AR	5	Nurse Practitioner	S	Paroxetine Hcl	Paroxetine Hcl	18	24	720	174.88			0	0	0	0	#
1225206881	Oh	Haeryong	Long Beach	CA	6	Neurology	S	Paroxetine Hcl	Paroxetine Hcl	18	30	898	229.77		#					*
1225207913	Reed	Sara	Folsom	CA	6	Nurse Practitioner	S	Paroxetine Hcl	Paroxetine Hcl	19	27	810	189.63		*					*
1225208861	Mcdonald	Anita	Tuscumbia	AL	1	Nurse Practitioner	S	Paroxetine Hcl	Paroxetine Hcl	13	29	870	205.53		*					*
1225209075	Nassif	George	Clinton Twp	MI	26	Geriatric Medicine	S	Paroxetine Hcl	Paroxetine Hcl	60	74.1	2129	822.7	11	#					*
1225210016	Chamberlin	Janine	Brea	CA	6	Family Practice	S	Paroxetine Hcl	Paroxetine Hcl	18	44	1320	336.36		#					*
1225210909	Smith	Brittany	Clinton	LA	22	Nurse Practitioner	S	Paxil	Paroxetine Hcl	12	12	360	2615.53			0	0	0	0	#
1225211105	Hoffman	Rachel	Marshall	NC	37	Physician Assistant	S	Paroxetine Hcl	Paroxetine Hcl	20	49	1470	436.58		#					*
1225212756	Constantine	Naomi	California	MD	24	Nurse Practitioner	S	Paroxetine Hcl	Paroxetine Hcl	26	64	1920	235.12		#					*
1225214240	King-Selario	Natalie	Bridgeport	WV	54	Family Practice	S	Paroxetine Hcl	Paroxetine Hcl	18	24	720	175.01		#					*
1225214786	Blevins	Shaena	Gainesville	GA	13	Neurology	S	Paroxetine Hcl	Paroxetine Hcl	50	79	2370	533.42	14		38	67	436.7	2010	#
1225216153	Luevanos	Emily	Plano	TX	48	Physician Assistant	S	Paroxetine Hcl	Paroxetine Hcl	18	26	744	130.96		#					*
1225216864	Hard	Brian	Rome	GA	13	Neurology	S	Paroxetine Hcl	Paroxetine Hcl	14	24	720	119.39		*					*
1225217409	Gilbertson	Barbara	Alturas	CA	6	Family Practice	S	Paroxetine Hcl	Paroxetine Hcl	13	17	510	157.92			13	17	157.92	510	*
1225219108	Glazman	Shragit	Old Lyme	CT	9	Psychiatry	S	Paroxetine Hcl	Paroxetine Hcl	29	29	866	271.97			29	29	271.97	866	*
1225219462	Kumar	Gaurav	Portage	IN	18	Critical Care (Intensivists)	S	Paroxetine Hcl	Paroxetine Hcl	26	56	1680	516.9			26	56	516.9	1680	*
1225224660	Levitt	Sandra	Gilbert	AZ	4	Internal Medicine	S	Paroxetine Hcl	Paroxetine Hcl	16	24	720	158.07			16	24	158.07	720	*
1225224868	Jalovi	Charlene	Ocala	FL	12	Physician Assistant	S	Paroxetine Hcl	Paroxetine Hcl	25	75	2250	411.79	11		25	75	411.79	2250		11
1225225915	Myint	Moe	Brooklyn	NY	36	Internal Medicine	S	Paroxetine Hcl	Paroxetine Hcl	25	25	350	333.08			25	25	333.08	350	*
1225226301	Yegiaian	Sharon	Pasadena	CA	6	Neurology	S	Paroxetine Hcl	Paroxetine Hcl	24	34	1020	349.84			24	34	349.84	1020	*
1225227051	Mendez	Lenny	Lakeland	FL	12	General Practice	S	Paroxetine Hcl	Paroxetine Hcl	13	21	630	179.18		#					*
1225227093	Williams	Carey	Wetumpka	AL	1	Nurse Practitioner	S	Paroxetine Hcl	Paroxetine Hcl	22	59	1770	278.79	11	*					*
1225228158	Erickson	Benjamin	Colorado Springs	CO	8	Internal Medicine	S	Paroxetine Hcl	Paroxetine Hcl	16	26	780	304.62		*					*
1225228240	Henrichsen	Karen	Anderson	SC	45	Internal Medicine	S	Paroxetine Hcl	Paroxetine Hcl	50	150	4500	698.16	16	#					#
1225228869	Norwood	Helen	Brandywine	MD	24	Internal Medicine	S	Paroxetine Hcl	Paroxetine Hcl	11	27	810	120.1			11	27	120.1	810	*
1225229727	Seigers	Francis	Lyons Falls	NY	36	Family Practice	S	Paroxetine Hcl	Paroxetine Hcl	29	87	2610	488.09		#					*
1225230154	Lin	Shen-Han	Flushing	NY	36	Family Practice	S	Paroxetine Hcl	Paroxetine Hcl	12	14	420	169.77			12	14	169.77	420	*
1225230170	Bautista	Ryndon	Janesville	WI	55	Internal Medicine	S	Paroxetine Hcl	Paroxetine Hcl	25	49	1450	494.28			12	28	329.05	820	*
1225233133	Patel	Pranjalkumar	Tracy	CA	6	Family Practice	S	Paroxetine Hcl	Paroxetine Hcl	70	126	3763	698.78	16		59	103	590.74	3075	#
1225234974	Anwar	Gul	Ridgecrest	CA	6	Family Practice	S	Paroxetine Hcl	Paroxetine Hcl	16	48	1440	283.58			16	48	283.58	1440	*
1225236235	Bullock	Lance	Gonzales	LA	22	Psychiatry	S	Paroxetine Hcl	Paroxetine Hcl	11	11	330	91.91		*					*
1225236300	Ushe	Mwiza	Saint Louis	MO	29	Neurology	S	Paroxetine Hcl	Paroxetine Hcl	35	65	1950	445.72			20	42	278.67	1260	*
1225236706	Rosario	Luz	Ocala	FL	12	General Practice	S	Paroxetine Hcl	Paroxetine Hcl	16	42	1214	215.24		#					*
1225236862	King	Catherine	Mesquite	NV	32	Nurse Practitioner	S	Paroxetine Hcl	Paroxetine Hcl	56	166	4980	940.22	20	#					#
1225238280	Bansal	Renu	Waterloo	IA	19	Internal Medicine	S	Paroxetine Hcl	Paroxetine Hcl	17	35	1038	370.32			17	35	370.32	1038	*
1225238579	George	Sionne	Carrboro	NC	37	Family Practice	S	Paroxetine Hcl	Paroxetine Hcl	24	56.2	1667	480.75		#					*
1225239510	Friehling	Jay	Fountain Valley	CA	6	Family Practice	S	Paroxetine Hcl	Paroxetine Hcl	12	26	764	170.49			12	26	170.49	764	*
1225239908	Kuriacose	Reena	Eugene	OR	41	Internal Medicine	S	Paroxetine Hcl	Paroxetine Hcl	53	116	3480	1081.45	14		40	96	885.66	2880	#
1225240682	Boborodea	Viorel	Columbia	KY	21	Family Practice	S	Paroxetine Hcl	Paroxetine Hcl	40	54	1620	385.67	11		16	28	214.6	840	*
1225240906	Moradkhan Zomalan	Noel	Turlock	CA	6	Family Practice	S	Paroxetine Hcl	Paroxetine Hcl	67	105	3150	1064.39	13		50	88	840.95	2640	#
1225242043	Rosario	Olimpia	Jonesboro	AR	5	Psychiatry	S	Paroxetine Hcl	Paroxetine Hcl	38	44	1320	433.76	11	*					*
1225243280	Basobas	Liberato	Columbus	OH	39	Psychiatry	S	Paroxetine Hcl	Paroxetine Hcl	19	19	570	102.18		*					*
1225243629	Cocilova	Barbara	Rochester	NY	36	Nurse Practitioner	S	Paroxetine Hcl	Paroxetine Hcl	18	18	126	147.66		#					*
1225244031	Dhruva	Tanvee	Sterling	MA	25	Family Practice	S	Paroxetine Hcl	Paroxetine Hcl	13	27	810	185.92		*					*
1225247521	Rivera-Rivera	Hilda	Springfield	MA	25	Internal Medicine	S	Paroxetine Hcl	Paroxetine Hcl	19	21	630	103.02			0	0	0	0	#
1225248628	Dumenigo	Rhaisa	Miami	FL	12	Psychiatry	S	Paroxetine Hcl	Paroxetine Hcl	50	57	1707	462.12	12	#					#
1225249436	Zysman Cromwell	Alicia	Honeoye Falls	NY	36	Family Practice	S	Paroxetine Hcl	Paroxetine Hcl	17	31	930	152.71		*					*
1225250194	Fang	Victoria	Federal Way	WA	53	Internal Medicine	S	Paroxetine Hcl	Paroxetine Hcl	44	110	3283	953.03	11		23	67	403.08	2011	*
1225250343	Kahl	Julie	Hayward	WI	55	Family Practice	S	Paroxetine Hcl	Paroxetine Hcl	28	64	1920	275.11			28	64	275.11	1920	*
1225250640	James	Terry	Addison	AL	1	Family Practice	S	Paroxetine Hcl	Paroxetine Hcl	55	123	3676	695.06	13		38	76	484.34	2266	*
1225251440	Sethi	Vishal	Baltimore	MD	24	Internal Medicine	T	Paroxetine Hcl	Paroxetine Hcl	11	11	330	51.73			0	0	0	0	#
1225253883	Perkins	Keith	Selmer	TN	47	Internal Medicine	S	Paroxetine Hcl	Paroxetine Hcl	11	29	870	176.93		*					*
1225256381	Maddox	Bill	Greenville	MS	28	General Practice	S	Paroxetine Hcl	Paroxetine Hcl	72	82	2445	427.35	11	#					*
1225259047	Ansa Vila	Ramon	Canovanas	PR	72	General Practice	S	Paroxetine Hcl	Paroxetine Hcl	16	24	720	136.19		#					*
1225261282	Boyd	Diane	Pine Bluff	AR	5	Nurse Practitioner	S	Paroxetine Hcl	Paroxetine Hcl	65	75	2242	1172.38		*					*
1225262108	Hicks	Michael	Palatka	FL	12	Nurse Practitioner	S	Paroxetine Hcl	Paroxetine Hcl	43	89	2670	498.85			25	59	389.28	1770	*
1225262215	Iacovoni	Thomas	Danville	PA	42	Physician Assistant	S	Paroxetine Hcl	Paroxetine Hcl	16	16	480	152.98			0	0	0	0	#
1225262538	Gartrell	Brian	Council Bluffs	IA	19	Family Practice	S	Paroxetine Hcl	Paroxetine Hcl	11	31	930	303.02			11	31	303.02	930	*
1225262553	Shah	Rina	Palo Alto	CA	6	Family Practice	S	Paroxetine Hcl	Paroxetine Hcl	23	61	1830	838.37		#					*
1225262579	Delp	William	Conyers	GA	13	Family Practice	S	Paroxetine Hcl	Paroxetine Hcl	32	60	1800	372.97		#					*
1225265051	Chang	Allen	Worcester	MA	25	Internal Medicine	S	Paroxetine Hcl	Paroxetine Hcl	20	58	1740	243.27	11	#					*
1225265275	Mccreless	Gretchen	Birmingham	AL	1	Obstetrics & Gynecology	S	Paroxetine Hcl	Paroxetine Hcl	16	24	720	112.54			16	24	112.54	720	*
1225266067	Johnson	Kristen	Jena	LA	22	Nurse Practitioner	S	Paroxetine Hcl	Paroxetine Hcl	11	11	330	71.07			11	11	71.07	330	*
1225266208	Mills	Angela	Jane Lew	WV	54	Family Practice	S	Paroxetine Hcl	Paroxetine Hcl	22	64	1920	298.79		#					*
1225266521	Yung	Jenny	Burke	VA	51	Psychiatry	S	Paroxetine Hcl	Paroxetine Hcl	19	51.3	1539	366.66			19	51.3	366.66	1539	*
1225266547	Hatiboglu	Nazmiye	Durham	CT	9	Family Practice	S	Paroxetine Hcl	Paroxetine Hcl	19	47	1400	519.54			19	47	519.54	1400	*
1225267222	Tapia	Angela	Fort Myers	FL	12	Internal Medicine	S	Paroxetine Hcl	Paroxetine Hcl	28	74	2220	461.05	12		28	74	461.05	2220		12
1225267891	De Butts	Harry	Horsham	PA	42	Internal Medicine	S	Paroxetine Hcl	Paroxetine Hcl	27	27	764	451.99			27	27	451.99	764	*
1225267982	Bertini	John	Endwell	NY	36	Internal Medicine	S	Paroxetine Hcl	Paroxetine Hcl	72	180	5400	1008.38	23	#					#
1225269319	Trabal Martinez	Elwin	Moca	PR	72	General Practice	S	Paroxetine Cr	Paroxetine Hcl	20	20	600	3691.2		#					*
1225269319	Trabal Martinez	Elwin	Moca	PR	72	General Practice	S	Paroxetine Hcl	Paroxetine Hcl	75	81	2430	514.86	12		62	64	399.28	1920	*
1225270705	Rawdon	Anna	Shawnee	OK	40	Nurse Practitioner	S	Paroxetine Hcl	Paroxetine Hcl	11	11	330	72.07			0	0	0	0	#
1225271539	Miller	Meghan	Indianapolis	IN	18	Internal Medicine	S	Paroxetine Hcl	Paroxetine Hcl	11	23	690	274.98		*					*
1225272529	Nair	Anil	Chesapeake	VA	51	Internal Medicine	S	Paroxetine Hcl	Paroxetine Hcl	35	69	2030	698.86			35	69	698.86	2030	*
1225273865	May	Sherry	Reidsville	GA	13	Nurse Practitioner	S	Paroxetine Hcl	Paroxetine Hcl	43	61	1830	418.24			31	47	367.09	1410	*
1225274343	Roman	Clara	Casselberry	FL	12	Family Practice	S	Paroxetine Hcl	Paroxetine Hcl	52	52.5	1393	689.19			52	52.5	689.19	1393	*
1225274863	Rivera	Veronica	New York	NY	36	Family Practice	S	Paroxetine Hcl	Paroxetine Hcl	14	18	540	137.64			14	18	137.64	540	*
1225275183	Ireland	Brian	Satellite Beach	FL	12	Family Practice	S	Paroxetine Hcl	Paroxetine Hcl	16	48	1440	363.34		#					*
1225278609	Stowater-Goodrich	Jodi	Atlantic	IA	19	Physician Assistant	S	Paroxetine Hcl	Paroxetine Hcl	19	25	750	139.44		*					*
1225278914	Hamby	Kenneth	Leland	NC	37	Family Practice	S	Paroxetine Hcl	Paroxetine Hcl	24	66.4	1992	566.51	11	#					*
1225279284	Martinez	Lazaro	Miami	FL	12	Family Practice	S	Paroxetine Hcl	Paroxetine Hcl	14	40	1200	190.64			14	40	190.64	1200	*
1225281595	Payne	Teresa	Dahlonega	GA	13	Nurse Practitioner	S	Paroxetine Hcl	Paroxetine Hcl	13	23	690	206.6			13	23	206.6	690	*
1225282775	Parise	Erin	Laguna Niguel	CA	6	Internal Medicine	S	Paroxetine Hcl	Paroxetine Hcl	23	46	1380	565.33			23	46	565.33	1380	*
1225283468	Cummings	Thomas	Canastota	NY	36	Family Practice	S	Paroxetine Hcl	Paroxetine Hcl	47	75	2250	390.64	11		36	58	256.65	1740	*
1225284607	Chowdhury	Shikha	Robbinsville	NJ	34	Internal Medicine	S	Paroxetine Hcl	Paroxetine Hcl	24	52	1545	622.26		*					*
1225285703	Pankov	Andrei	Aurora	IL	17	Psychiatry	S	Paroxetine Hcl	Paroxetine Hcl	12	15	450	128.13		*					*
1225286347	Tatom	Craig	Salem	MO	29	Nurse Practitioner	S	Paroxetine Hcl	Paroxetine Hcl	16	32	960	214.51			16	32	214.51	960	*
1225287121	Mckinley	Sidney	Monroe	LA	22	Nurse Practitioner	S	Paroxetine Hcl	Paroxetine Hcl	19	39	1170	204.71			19	39	204.71	1170	*
1225288160	Murphy	Karen	North Stonington	CT	9	Physician Assistant	S	Paroxetine Hcl	Paroxetine Hcl	12	22	660	141.31			12	22	141.31	660	*
1225288764	Ramos Martell	Rosanna	Hormigueros	PR	72	General Practice	S	Paroxetine Hcl	Paroxetine Hcl	24	30	900	163.65		#					*
1225289127	Naylor	Lisa	Greenville	SC	45	Nurse Practitioner	S	Paroxetine Hcl	Paroxetine Hcl	13	13.2	371	172.28			13	13.2	172.28	371	*
1225289291	Ruiz	Zaleskie	Cabo Rojo	PR	72	Psychiatry & Neurology	T	Paroxetine Cr	Paroxetine Hcl	298	298	8886	40036.7	64		100	100	13846.7	2985		18
1225289291	Ruiz	Zaleskie	Cabo Rojo	PR	72	Psychiatry & Neurology	T	Paroxetine Er	Paroxetine Hcl	458	478	14204	65672	93		118	118	15346.7	3540		24
1225289291	Ruiz	Zaleskie	Cabo Rojo	PR	72	Psychiatry & Neurology	T	Paroxetine Hcl	Paroxetine Hcl	958	992	29692	7137.53	132		316	328	2501.24	9840		47
1225290315	Young	Delena	Richmond	KY	21	Nurse Practitioner	S	Paroxetine Hcl	Paroxetine Hcl	65	86	2494	613.91		*					*
1225290554	Dickey	Micah	Oxnard	CA	6	Family Practice	S	Paroxetine Hcl	Paroxetine Hcl	17	35	1050	222.57		*					*
1225291339	Thiam	Melinda	Tacoma	WA	53	Psychiatry	S	Paroxetine Hcl	Paroxetine Hcl	14	14	420	94.04		*					*
1225291669	Salazar	Arturo	Molalla	OR	41	Family Practice	S	Paroxetine Hcl	Paroxetine Hcl	11	17	409	116.85			11	17	116.85	409	*
1225291784	Kohli	Gurneet	Austin	TX	48	Internal Medicine	S	Paroxetine Hcl	Paroxetine Hcl	39	97	2910	512.47	13	#					#
1225292386	Clark	Sharla	New Braunfels	TX	48	Physician Assistant	S	Paroxetine Hcl	Paroxetine Hcl	53	105	3150	663.98	13		38	88	550.46	2640	*
1225292527	Maislos	Hayley	Bellaire	TX	48	Psychiatry	S	Paroxetine Hcl	Paroxetine Hcl	25	33.1	990	386.74		*					*
1225293335	Allen	Mary	Presque Isle	ME	23	Nurse Practitioner	S	Paroxetine Hcl	Paroxetine Hcl	16	40	1200	530.97		*					*
1225293749	De Asis	Sarah Jane	Mansfield Center	CT	9	Psychiatry	S	Paroxetine Hcl	Paroxetine Hcl	46	56	1618	667.91			26	36	377.6	1018	*
1225294101	Rivinius	Carey	Elgin	ND	38	Nurse Practitioner	S	Paroxetine Hcl	Paroxetine Hcl	13	13	390	105.67			13	13	105.67	390	*
1225294176	Brown	Darci	Fairborn	OH	39	Family Practice	S	Paroxetine Hcl	Paroxetine Hcl	27	43	1290	342.07		#					*
1225294531	Tedcastle	Jennifer	Sanbornville	NH	33	Physician Assistant	S	Paroxetine Hcl	Paroxetine Hcl	29	63.2	1895	514.41			29	63.2	514.41	1895	*
1225294713	Safar	Sula	Chino Hills	CA	6	Family Practice	S	Paroxetine Hcl	Paroxetine Hcl	17	23	690	146.11			17	23	146.11	690	*
1225294853	Hansen	Jason	St George	UT	49	Internal Medicine	S	Paroxetine Hcl	Paroxetine Hcl	31	65	1928	525.56			31	65	525.56	1928	*
1225295280	Rohanna	Christine	Carrolltown	PA	42	Family Practice	S	Paroxetine Hcl	Paroxetine Hcl	11	23	690	145.46			11	23	145.46	690	*
1225295322	Falck	Amy	Hot Springs	AR	5	Internal Medicine	S	Paroxetine Hcl	Paroxetine Hcl	48	106	3180	516.7	13	#					#
1225295413	Marshall	Phillip	Richmond	VA	51	Psychiatry	S	Paroxetine Hcl	Paroxetine Hcl	21	27	708	302.97		*					*
1225295728	Myint	Zaw	Lakeland	FL	12	Family Practice	S	Paroxetine Hcl	Paroxetine Hcl	37	93	2790	413.02	11	#					*
1225296437	Loesch	William	Brenham	TX	48	Internal Medicine	S	Paroxetine Hcl	Paroxetine Hcl	68	112	3328	619.27	16		55	93	540.49	2758	#
1225296791	Linszky	Csilla	New Orleans	LA	22	Psychiatry	S	Paroxetine Hcl	Paroxetine Hcl	13	13	370	171.02		*					*
1225297385	Drown	Andrea	Marysville	WA	53	Family Practice	S	Paroxetine Hcl	Paroxetine Hcl	22	52	1560	398.42		#					*
1225298128	Hudnall	Elizabeth	Shreveport	LA	22	Family Practice	S	Paroxetine Hcl	Paroxetine Hcl	14	30.4	912	159.65			14	30.4	159.65	912	*
1225300494	Klemm	Derek	Demorest	GA	13	Family Practice	S	Paroxetine Hcl	Paroxetine Hcl	19	46	1380	249.86		#					*
1225303316	Avery	Naomi	Gresham	OR	41	Internal Medicine	S	Paroxetine Hcl	Paroxetine Hcl	18	18.3	546	234.83		#					*
1225303746	Jacobs	Allison	Lumberton	NC	37	Nurse Practitioner	S	Paroxetine Hcl	Paroxetine Hcl	23	33	990	296.22		#					*
1225304439	Mathison	Margaret	Bloomington	MN	27	Physician Assistant	S	Paroxetine Hcl	Paroxetine Hcl	12	34	1020	253.31			12	34	253.31	1020	*
1225307085	Marmolejos	Victor	Orlando	FL	12	Internal Medicine	S	Paroxetine Hcl	Paroxetine Hcl	21	57	1710	327.95		#					*
1225307804	Salarda	Ava Septe	Harbor City	CA	6	Nurse Practitioner	S	Paroxetine Hcl	Paroxetine Hcl	11	11	330	173.07			11	11	173.07	330	*
1225308406	Odle	Melissa	Sesser	IL	17	Nurse Practitioner	S	Paroxetine Hcl	Paroxetine Hcl	21	35	1050	192.24		*					*
1225308927	Ashton	Christine	Atlanta	GA	13	Nurse Practitioner	S	Paroxetine Hcl	Paroxetine Hcl	14	35.3	1058	299.01		*					*
1225309883	Roberts	Allison	Hot Springs	AR	5	Nurse Practitioner	S	Paroxetine Hcl	Paroxetine Hcl	20	50	1500	134.52			20	50	134.52	1500	*
1225310873	Moser	Patrick	Sartell	MN	27	Nurse Practitioner	S	Paroxetine Hcl	Paroxetine Hcl	29	33	946	345.72		*					*
1225312432	Colvard	James	Pelham	AL	1	Family Practice	S	Paroxetine Hcl	Paroxetine Hcl	27	51	1511	544.12		#					*
1225313943	Lilie	Jamie	Tualatin	OR	41	Nurse Practitioner	S	Paroxetine Hcl	Paroxetine Hcl	14	24	689	178.22		*					*
1225314131	Bantell	Stephanie	Black River Falls	WI	55	Family Practice	S	Paroxetine Hcl	Paroxetine Hcl	17	33.1	991	206.63		#					*
1225315229	Van Ginneken	Samantha	Las Vegas	NV	32	Physician Assistant	S	Paroxetine Hcl	Paroxetine Hcl	11	29.3	880	183.57		*					*
1225318181	Misra	Sarthak	Chicago	IL	17	Psychiatry	S	Paroxetine Hcl	Paroxetine Hcl	14	20	600	249.34			0	0	0	0	#
1225318272	Hawley	Catherine	Wilmington	NC	37	Nurse Practitioner	S	Paroxetine Hcl	Paroxetine Hcl	18	38	1140	217.3			18	38	217.3	1140	*
1225318645	Watts	Theresa	Ashland	KY	21	Nurse Practitioner	S	Paroxetine Hcl	Paroxetine Hcl	59	79	2350	900.81	12		20	28	283.86	840	*
1225321003	Lewis	Ashley	Verona	PA	42	Family Practice	S	Paroxetine Hcl	Paroxetine Hcl	16	48	1440	318.05			16	48	318.05	1440	*
1225321144	Merrill	Brian	Dayton	OH	39	Psychiatry	S	Paroxetine Hcl	Paroxetine Hcl	35	39	882	325.54			16	16	114.13	224	*
1225321748	Edwards	Marlisha	Tallahassee	FL	12	Family Practice	S	Paroxetine Hcl	Paroxetine Hcl	20	50	1500	565.77		#					*
1225324361	Boone	Christopher	Pueblo West	CO	8	Family Practice	S	Paroxetine Hcl	Paroxetine Hcl	20	36	1080	120.32			20	36	120.32	1080	*
1225325210	Lee	Jobeth	Hillsboro	OH	39	Family Practice	S	Paroxetine Hcl	Paroxetine Hcl	19	39	1154	313.93		#					*
1225325293	Nagubilli	Sunitha	Union	SC	45	Family Practice	S	Paroxetine Hcl	Paroxetine Hcl	35	81	2406	304.6			35	81	304.6	2406	*
1225326275	Howland	Johanna	Chicopee	MA	25	Nurse Practitioner	S	Paroxetine Hcl	Paroxetine Hcl	15	23	690	200.68		*					*
1225326481	Toro	Caroline	Bayamon	PR	72	Psychiatry	S	Paroxetine Hcl	Paroxetine Hcl	11	12	320	100.03		*					*
1225327042	Mangali	Rebecca	Daytona Beach	FL	12	Physician Assistant	S	Paroxetine Hcl	Paroxetine Hcl	14	39.4	1182	426.1			14	39.4	426.1	1182	*
1225327380	Effinger	William	South Miami	FL	12	Family Practice	S	Paroxetine Er	Paroxetine Hcl	12	12	336	981.04			0	0	0	0	#
1225327380	Effinger	William	South Miami	FL	12	Family Practice	S	Paroxetine Hcl	Paroxetine Hcl	69	69	1516	703.32	13	#					#
1225328248	Hennessey	Margaret	Centralia	WA	53	Nurse Practitioner	S	Paroxetine Hcl	Paroxetine Hcl	11	29	870	210.2		*					*
1225328735	Forsyth	Jennifer	Winona	MN	27	Family Practice	S	Paroxetine Hcl	Paroxetine Hcl	24	46	1376	379.23			24	46	379.23	1376	*
1225331945	Bailey	Timothy	Trinity	FL	12	Family Practice	S	Paroxetine Hcl	Paroxetine Hcl	27	47	1293	378.2	11	#					*
1225334519	Ilnitskyy	Fedir	Brooklyn	NY	36	Internal Medicine	S	Paroxetine Hcl	Paroxetine Hcl	28	44	1320	317.62		#					*
1225335920	Murtaugh	Donna	Grass Valley	CA	6	Nurse Practitioner	S	Paroxetine Hcl	Paroxetine Hcl	20	32	960	389.99			20	32	389.99	960	*
1225341019	Hebert	Charmaine	Lafayette	LA	22	Nurse Practitioner	S	Paroxetine Hcl	Paroxetine Hcl	18	32	955	249.22			18	32	249.22	955	*
1225342876	Cash	Kelli	Hallsville	MO	29	Nurse Practitioner	S	Paroxetine Hcl	Paroxetine Hcl	25	53	1590	434.47		#					*
1225344153	Livengood	Sommer	Moline	IL	17	Nurse Practitioner	S	Paroxetine Hcl	Paroxetine Hcl	28	48	1440	559.99			28	48	559.99	1440	*
1225345085	Asad	Anjum	Youngsville	LA	22	Internal Medicine	S	Paroxetine Hcl	Paroxetine Hcl	16	22	660	86.67		*					*
1225347735	Odina	Moromoke	Fort Drum	NY	36	Internal Medicine	S	Paroxetine Hcl	Paroxetine Hcl	45	45	1053	643.52			0	0	0	0	#
1225348568	Scantamburlo	Sarah	Detroit	MI	26	Physician Assistant	S	Paroxetine Hcl	Paroxetine Hcl	62	73	2175	655.14			30	32.8	318.42	969	*
1225349053	Mcdonough	Adam	Winston Salem	NC	37	Psychiatry	S	Paroxetine Hcl	Paroxetine Hcl	25	29	854	170.08			0	0	0	0	#
1225349111	Cody	Cathy	Centralia	MO	29	Family Practice	S	Paroxetine Hcl	Paroxetine Hcl	51	107	3210	750.68	12		36	84	617.73	2520	*
1225353063	Bhatti	Sona	Federal Way	WA	53	Internal Medicine	S	Paroxetine Hcl	Paroxetine Hcl	14	16	458	142.03			14	16	142.03	458	*
1225353477	Meyer	David	Lincolnton	NC	37	Internal Medicine	S	Paroxetine Hcl	Paroxetine Hcl	14	28	794	268.59		#					*
1225353543	Bendkowska	Ivona	Bedford	PA	42	Psychiatry	S	Paroxetine Hcl	Paroxetine Hcl	12	12	360	77.45			0	0	0	0	#
1225353840	Palmer	Noel	Philadelphia	MS	28	Nurse Practitioner	S	Paroxetine Er	Paroxetine Hcl	12	12	360	841.22			0	0	0	0	#
1225353840	Palmer	Noel	Philadelphia	MS	28	Nurse Practitioner	S	Paroxetine Hcl	Paroxetine Hcl	16	20	600	239.55		*					*
1225355613	Zelasko	Margaret	Muncie	IN	18	Internal Medicine	S	Paroxetine Hcl	Paroxetine Hcl	25	73	2190	484.34			25	73	484.34	2190	*
1225355746	Campos	Amelia	Corbin	KY	21	Psychiatry	S	Paroxetine Hcl	Paroxetine Hcl	25	41	1230	361.39		*					*
1225356751	Barton	Nichole	Middletown	PA	42	Internal Medicine	S	Paroxetine Hcl	Paroxetine Hcl	20	42	1260	261.35		#					*
1225357619	Lowe	Amanda	Pikeville	KY	21	Family Practice	S	Paroxetine Hcl	Paroxetine Hcl	45	73	2190	561.36		#					*
1225357627	Brown	Jeffrey	Cleveland	OH	39	Family Practice	S	Paroxetine Hcl	Paroxetine Hcl	34	72	2155	527.21			34	72	527.21	2155	*
1225358237	Coore	Hunter	Greenville	NC	37	Internal Medicine	S	Paroxetine Hcl	Paroxetine Hcl	32	38	1140	260.72			19	21	155.1	630	*
1225358740	Hagen	Mark	Columbus	OH	39	Family Practice	S	Paroxetine Hcl	Paroxetine Hcl	22	56.8	1703	211.94		#					*
1225358971	Chance	Terry	Kansas City	MO	29	Psychiatry	S	Paroxetine Hcl	Paroxetine Hcl	74	74.2	2198	670.48	11	*					*
1225359516	Agrait-Taboas	Francisco	Boston	MA	25	Psychiatry	S	Paroxetine Hcl	Paroxetine Hcl	17	19	570	128.72		#					*
1225359557	Rak	Sofija	Jacksonville	FL	12	Family Practice	S	Paroxetine Hcl	Paroxetine Hcl	20	60	1800	624.05			20	60	624.05	1800	*
1225359573	Whiting	Aaron	Boonville	MO	29	Family Practice	S	Paroxetine Hcl	Paroxetine Hcl	27	47	1410	376.48			13	27	211.32	810	*
1225359961	Salazar	Elisa	Boise	ID	16	Nurse Practitioner	S	Paroxetine Hcl	Paroxetine Hcl	34	36.2	1084	192.94		*					*
1225360498	Hamisi	Khadija	Grand Terrace	CA	6	Nurse Practitioner	S	Paroxetine Hcl	Paroxetine Hcl	16	17	510	274.35		*					*
1225364474	Livingston	Amanda	Hartsville	TN	47	Nurse Practitioner	S	Paroxetine Hcl	Paroxetine Hcl	37	45.3	1250	509.17			11	13.2	149.47	373	*
1225364748	Fallos	Amanda	Hermitage	TN	47	Physician Assistant	S	Paroxetine Hcl	Paroxetine Hcl	18	42	1260	418.82		*					*
1225365208	Manthena	Swapna	Leander	TX	48	Family Practice	S	Paroxetine Hcl	Paroxetine Hcl	15	41	1214	227.82		#					*
1225365950	Nienstedt	Anne	Wading River	NY	36	Family Practice	S	Paroxetine Hcl	Paroxetine Hcl	13	13	390	133.1			13	13	133.1	390	*
1225366453	Priest	Allison	Clarkton	NC	37	Nurse Practitioner	S	Paroxetine Hcl	Paroxetine Hcl	40	50	1488	301.26			28	30	170.95	888	*
1225368053	Demko	Monika	Middleburg Heights	OH	39	Internal Medicine	S	Paroxetine Hcl	Paroxetine Hcl	48	98	2940	853.27	15		48	98	853.27	2940		15
1225369119	Shrivastava	Rinku	San Ramon	CA	6	Family Practice	S	Paroxetine Hcl	Paroxetine Hcl	19	57	1710	304.94		#					*
1225370695	Darzy	Mehran	Scottsdale	AZ	4	Nurse Practitioner	S	Paroxetine Hcl	Paroxetine Hcl	17	17	451	334.13			17	17	334.13	451	*
1225371321	Jenkins	Jesse	Louisville	KY	21	Family Practice	S	Paroxetine Hcl	Paroxetine Hcl	26	78	2340	680.44			26	78	680.44	2340	*
1225371909	Hammond	Katie	Lansing	MI	26	Internal Medicine	S	Paroxetine Hcl	Paroxetine Hcl	19	53	1590	505.3			19	53	505.3	1590	*
1225372469	Catineau	Julie	Brockton	MA	25	Nurse Practitioner	S	Paroxetine Hcl	Paroxetine Hcl	38	66	1980	699.37		*					*
1225372691	Akkinepally	Sita Lakshmi	Fredonia	NY	36	Internal Medicine	S	Paroxetine Hcl	Paroxetine Hcl	24	56	1654	409.43			24	56	409.43	1654	*
1225373749	Mcguinness	Joseph	Lepanto	AR	5	Physician Assistant	S	Paroxetine Hcl	Paroxetine Hcl	28	54	1620	398.29		*					*
1225374879	Crockett	Jenna	Willoughby	OH	39	Nurse Practitioner	S	Paroxetine Hcl	Paroxetine Hcl	57	61.1	1814	810.21		*					*
1225375520	Blosser	Crystal	Rockingham	VA	51	Nurse Practitioner	S	Paroxetine Hcl	Paroxetine Hcl	77	77	1339	689.8			77	77	689.8	1339	*
1225376338	Dickison	Tracy	Duluth	MN	27	Certified Clinical Nurse Specialist	S	Paroxetine Hcl	Paroxetine Hcl	69	69	945	615.43			42	42	367.92	574	*
1225376957	Joseph	Jillian	Barre	MA	25	Physician Assistant	S	Paroxetine Hcl	Paroxetine Hcl	15	39	1170	426.4		*					*
1225377500	Rodriguez	Erica	Portsmouth	OH	39	Nurse Practitioner	S	Paroxetine Hcl	Paroxetine Hcl	16	16	434	86.29			0	0	0	0	#
1225379498	Lach	Joseph	Olympia Fields	IL	17	Family Practice	S	Paroxetine Hcl	Paroxetine Hcl	14	40	1200	304.38			14	40	304.38	1200	*
1225381791	Rector	Amber	Table Grove	IL	17	Physician Assistant	S	Paroxetine Hcl	Paroxetine Hcl	18	24	688	250.59			18	24	250.59	688	*
1225384951	Mikkelsen	Kristin	Worcester	MA	25	Nurse Practitioner	S	Paroxetine Hcl	Paroxetine Hcl	14	20	576	79.07		*					*
1225385479	Grimsrud	Kimberly	Rapid City	SD	46	Nurse Practitioner	S	Paroxetine Hcl	Paroxetine Hcl	30	52	1560	433.92			18	40	386.76	1200	*
1225385487	Skosey	Ashley	Oconomowoc	WI	55	Nurse Practitioner	S	Paroxetine Hcl	Paroxetine Hcl	12	12	360	131.25			12	12	131.25	360	*
1225388671	Deskins	Cassi	Cameron	MO	29	Nurse Practitioner	S	Paroxetine Hcl	Paroxetine Hcl	20	24	696	78.16		*					*
1225390875	Voeller	Diane	East Grand Forks	MN	27	Family Practice	S	Paroxetine Hcl	Paroxetine Hcl	28	52	1518	398.86		#					*
1225391683	Valenta	Emily	Colorado Springs	CO	8	Family Practice	S	Paroxetine Hcl	Paroxetine Hcl	14	32	960	206.7		*					*
1225391857	Wray	Michael	Gulf Breeze	FL	12	Family Practice	S	Paroxetine Hcl	Paroxetine Hcl	30	43	1055	273.15			30	43	273.15	1055	*
1225391881	Mahmood	Sanna	Hughson	CA	6	Family Practice	S	Paroxetine Hcl	Paroxetine Hcl	28	60.2	1777	615.48			28	60.2	615.48	1777	*
1225392665	Sievert	Martin	Eau Claire	WI	55	Psychiatry	S	Paroxetine Hcl	Paroxetine Hcl	38	38.5	1124	423.32			25	25.2	340.17	729	*
1225393663	Zelenak	Jozef	Raleigh	NC	37	Psychiatry	S	Paroxetine Hcl	Paroxetine Hcl	22	22	616	93.51		*					*
1225393739	Defoe	Jeremy	Saint Louis	MO	29	Family Practice	S	Paroxetine Hcl	Paroxetine Hcl	11	33	990	271.46			11	33	271.46	990	*
1225395742	Maciuba	Britta	Bardstown	KY	21	Family Practice	S	Paroxetine Hcl	Paroxetine Hcl	37	65	1950	351.76		#					*
1225396179	Dudzicz-Slowik	Renata	Brooklyn	NY	36	Psychiatry	S	Paroxetine Hcl	Paroxetine Hcl	13	13	350	76.64			0	0	0	0	#
1225396336	Burton	Christina	Raeford	NC	37	Physician Assistant	S	Paroxetine Hcl	Paroxetine Hcl	21	21	630	432.45			21	21	432.45	630	*
1225396633	Osorio	Leah	Valparaiso	IN	18	Family Practice	S	Paroxetine Hcl	Paroxetine Hcl	12	12	360	115.81			12	12	115.81	360	*
1225396807	Wray	Bali	Apopka	FL	12	Nurse Practitioner	S	Paroxetine Hcl	Paroxetine Hcl	21	63	1890	502.02	12		21	63	502.02	1890		12
1225396823	Zarate Kolp	Christina	Amherst	OH	39	Family Practice	S	Paroxetine Hcl	Paroxetine Hcl	12	14	359	51.43		*					*
1225397987	Eappen	Saramma	Greensboro	NC	37	Psychiatry	S	Paroxetine Hcl	Paroxetine Hcl	17	51	1530	613.88		#					*
1225398068	Mceachern	Morgan	Chapel Hill	NC	37	Family Practice	S	Paroxetine Hcl	Paroxetine Hcl	17	24.5	713	274.81			17	24.5	274.81	713	*
1225398522	Beshara	Peter	Texas City	TX	48	Family Practice	S	Paroxetine Hcl	Paroxetine Hcl	22	51	1530	227.36		#					*
1225399736	Marquard	Scott	Glendale	AZ	4	Family Practice	S	Paroxetine Hcl	Paroxetine Hcl	21	58.3	1740	675.17			21	58.3	675.17	1740	*
1225400484	Graves	Beth	Mc Kenzie	TN	47	Nurse Practitioner	S	Paroxetine Hcl	Paroxetine Hcl	24	34	1020	255.77		*					*
1225401623	Fox	Rajene	Coshocton	OH	39	Nurse Practitioner	S	Paroxetine Hcl	Paroxetine Hcl	23	33	942	352.47		*					*
1225402118	Shaw	Carmencita	Micco	FL	12	Nurse Practitioner	S	Paroxetine Hcl	Paroxetine Hcl	15	19	570	182.28			15	19	182.28	570	*
1225402860	Aubuchon	Chastity	O Fallon	MO	29	Nurse Practitioner	S	Paroxetine Hcl	Paroxetine Hcl	27	31.3	869	351.97		#					*
1225405087	Dilts	Steven	Stillwater	MN	27	Nurse Practitioner	S	Paroxetine Hcl	Paroxetine Hcl	23	23.2	651	197.05			23	23.2	197.05	651	*
1225405392	Niehues	Aline	St Paul	MN	27	Nurse Practitioner	S	Paroxetine Hcl	Paroxetine Hcl	11	31	930	228.01			11	31	228.01	930	*
1225406085	Long	Temberly	Casper	WY	56	Nurse Practitioner	S	Paroxetine Hcl	Paroxetine Hcl	13	33	974	187.68		*					*
1225407000	Popham	Lance	Gun Barrel City	TX	48	Nurse Practitioner	S	Paroxetine Hcl	Paroxetine Hcl	12	32	960	122.24		*					*
1225408297	Spinks	Erin	Lagrange	GA	13	Nurse Practitioner	S	Paroxetine Hcl	Paroxetine Hcl	12	12	360	103.35			12	12	103.35	360	*
1225408461	Mullins	Jackson	Gastonia	NC	37	Nurse Practitioner	S	Paroxetine Hcl	Paroxetine Hcl	11	11	330	135.64		*					*
1225409931	Javier	Luis Eymard	Lakewood	WA	53	Nurse Practitioner	S	Paroxetine Hcl	Paroxetine Hcl	18	18	493	243.88			18	18	243.88	493	*
1225410624	Murdza	Jennifer	Farmington	MI	26	Nurse Practitioner	S	Paroxetine Hcl	Paroxetine Hcl	17	25	689	144.09			17	25	144.09	689	*
1225412885	Beal	Brooks	Kirksville	MO	29	Family Practice	S	Paroxetine Hcl	Paroxetine Hcl	17	17	508	94.77		#					*
1225414410	Podravac	Brankica	Youngstown	OH	39	Nurse Practitioner	S	Paroxetine Hcl	Paroxetine Hcl	14	14	420	213.84			0	0	0	0	#
1225414576	Kuhn	Sara	Newton	IA	19	Nurse Practitioner	S	Paroxetine Hcl	Paroxetine Hcl	48	50.1	1405	585.9			15	15	96.99	420	*
1225415631	Dang	Yu-Xuan	Sunnyvale	CA	6	Internal Medicine	S	Paroxetine Hcl	Paroxetine Hcl	13	36	1080	285.73			13	36	285.73	1080	*
1225415664	Hocking	Anne	Springfield	IL	17	Nurse Practitioner	S	Paroxetine Hcl	Paroxetine Hcl	29	36	1012	259.55			17	21	197.7	577	*
1225419054	Bentley	Gabrielle	Ogdensburg	NY	36	Physician Assistant	S	Paroxetine Hcl	Paroxetine Hcl	24	62	1860	369.07		#					*
1225419880	Prochaska	Danika	Los Angeles	CA	6	Psychiatry & Neurology	T	Paroxetine Hcl	Paroxetine Hcl	16	16	480	170.36			0	0	0	0	#
1225420847	Burton	Dillon	Prosser	WA	53	Physician Assistant	S	Paroxetine Hcl	Paroxetine Hcl	18	30	900	226.71		*					*
1225422140	Methot	Nathaniel	Sonora	CA	6	Nurse Practitioner	S	Paroxetine Hcl	Paroxetine Hcl	18	28	840	158.64		*					*
1225425317	De Pena Fernandez	Julio	Matthews	NC	37	Internal Medicine	S	Paroxetine Hcl	Paroxetine Hcl	14	38	1140	419.81			14	38	419.81	1140	*
1225425333	Li	Xiaohuan	Durham	NC	37	Internal Medicine	S	Paroxetine Hcl	Paroxetine Hcl	24	32	866	356.97			24	32	356.97	866	*
1225430077	Lyons	Brooke	Dubuque	IA	19	Nurse Practitioner	S	Paroxetine Hcl	Paroxetine Hcl	18	22	660	117.34		*					*
1225431240	Hall	Deirdre	Alpharetta	GA	13	Nurse Practitioner	S	Paroxetine Hcl	Paroxetine Hcl	13	17	510	122.47			0	0	0	0	#
1225431950	Burns	Eboni	Nashville	TN	47	Nurse Practitioner	S	Paroxetine Hcl	Paroxetine Hcl	17	33	990	306.15		*					*
1225433006	Madatovian	Harut	Pasadena	CA	6	Family Practice	S	Paroxetine Hcl	Paroxetine Hcl	22	28	840	156.78			22	28	156.78	840	*
1225433444	Mitchell	Natasha	Wheat Ridge	CO	8	Nurse Practitioner	S	Paroxetine Hcl	Paroxetine Hcl	16	16	480	179.45			16	16	179.45	480	*
1225434772	Moore	Tonya	Peoria	IL	17	Nurse Practitioner	S	Paroxetine Hcl	Paroxetine Hcl	11	21	628	161.06		*					*
1225437221	Schlagel	Sheri	Murray	UT	49	Nurse Practitioner	S	Paroxetine Hcl	Paroxetine Hcl	47	47	1305	549.49			33	33	431.73	904	*
1225438716	Harrow	Amanda	Wellesley	MA	25	Nurse Practitioner	S	Paroxetine Hcl	Paroxetine Hcl	30	50	1482	432.58			19	35	300.58	1050	*
1225441066	Adhikari	Sanju	Raleigh	NC	37	Psychiatry	S	Paroxetine Hcl	Paroxetine Hcl	23	33	990	334.82		#					*
1225441207	Wright	Emma	Missoula	MT	30	Family Practice	S	Paroxetine Hcl	Paroxetine Hcl	20	34	986	256.59		#					*
1225441215	Gannon	Michael	Clearwater	FL	12	Family Practice	S	Paroxetine Hcl	Paroxetine Hcl	27	33	990	198.13		#					*
1225442080	Tinder	Karen	Lafayette	CA	6	Nurse Practitioner	S	Paroxetine Hcl	Paroxetine Hcl	12	16	480	118.43			12	16	118.43	480	*
1225442643	Bacharach	Rebecca	Spring Valley	CA	6	Family Practice	S	Paroxetine Hcl	Paroxetine Hcl	16	16.4	492	121.2			16	16.4	121.2	492	*
1225445901	Leverenz	Julianne	Scottsdale	AZ	4	Nurse Practitioner	S	Paroxetine Hcl	Paroxetine Hcl	17	17	478	305.62			17	17	305.62	478	*
1225449192	Glimsdal	Alicia	Paynesville	MN	27	Nurse Practitioner	S	Paroxetine Hcl	Paroxetine Hcl	12	12	314	93.54			12	12	93.54	314	*
1225449622	Boampong	Collins	Rancho Cucamonga	CA	6	Nurse Practitioner	S	Paroxetine Hcl	Paroxetine Hcl	13	22	660	275.65		*					*
1225449861	Karr	Craig	Poulsbo	WA	53	Family Practice	S	Paroxetine Hcl	Paroxetine Hcl	30	64	1900	287.06		#					*
1225453244	Meza	Adriana	Chula Vista	CA	6	Nurse Practitioner	S	Paroxetine Hcl	Paroxetine Hcl	20	20	576	402.93			20	20	402.93	576	*
1225454275	Achebe	Chika	Englewood	CO	8	Nurse Practitioner	S	Paroxetine Hcl	Paroxetine Hcl	15	25	750	307.88		#					*
1225454432	Joyner	Kari	Mcbee	SC	45	Nurse Practitioner	S	Paroxetine Hcl	Paroxetine Hcl	25	43	1290	278.29			25	43	278.29	1290	*
1225454507	Boone	Angela	Eden	NC	37	Nurse Practitioner	S	Paroxetine Hcl	Paroxetine Hcl	59	81	2430	769.95	11		33	47	390.87	1410	*
1225457310	Hurd	Aimee	Johnson City	TN	47	Nurse Practitioner	S	Paroxetine Hcl	Paroxetine Hcl	26	64	1920	548.29		#					*
1225457740	Huepfel	William	St Louis Park	MN	27	Internal Medicine	S	Paroxetine Hcl	Paroxetine Hcl	28	32.2	924	625.82			16	20	478.37	559	*
1225458433	Williams	Samantha	Monterey	CA	6	Psychiatry	S	Paroxetine Hcl	Paroxetine Hcl	18	34	1011	241.78		#					*
1225458672	Rizoulis	Christina	Westminster	MD	24	Nurse Practitioner	S	Paroxetine Hcl	Paroxetine Hcl	18	18.2	515	148.3		*					*
1225458748	Cristol	Jeremy	Wilmington	DE	10	Family Practice	S	Paroxetine Hcl	Paroxetine Hcl	17	50.4	1511	291.39		#					*
1225461221	Nicolosi	Alyson	Waterbury	CT	9	Nurse Practitioner	S	Paroxetine Hcl	Paroxetine Hcl	16	16	480	125.36			0	0	0	0	#
1225463458	Maa	Matthew	Austin	TX	48	Nurse Practitioner	S	Paroxetine Hcl	Paroxetine Hcl	22	36.2	1058	232.21		*					*
1225463904	Kaput	Bonnie	Cleveland	OH	39	Nurse Practitioner	S	Paroxetine Hcl	Paroxetine Hcl	14	14	420	118.61		*					*
1225465768	Kimball	Elizabeth	Fairview	OK	40	Nurse Practitioner	S	Paroxetine Hcl	Paroxetine Hcl	16	34	1020	202.9			16	34	202.9	1020	*
1225466469	Butler	Sondra	Cincinnati	OH	39	Nurse Practitioner	S	Paroxetine Hcl	Paroxetine Hcl	31	31	715	278.49			0	0	0	0	#
1225466758	Steele	Edith	Cookeville	TN	47	Nurse Practitioner	S	Paroxetine Hcl	Paroxetine Hcl	12	28	792	142.96			12	28	142.96	792	*
1225468119	Lavoie	Bryan	Wilmington	NC	37	Physician Assistant	S	Paroxetine Hcl	Paroxetine Hcl	14	14	396	97.17		#					*
1225468325	Conley	Kathleen	Milwaukee	WI	55	Nurse Practitioner	S	Paroxetine Hcl	Paroxetine Hcl	75	105.8	3164	1761.68			17	19	267.17	570	*
1225469901	Vermeulen	Charlotte	New Kensington	PA	42	Nurse Practitioner	S	Paroxetine Hcl	Paroxetine Hcl	17	23	690	201.08			0	0	0	0	#
1225471097	Thumu	Sirisha	Brooklyn	NY	36	Family Practice	S	Paroxetine Hcl	Paroxetine Hcl	16	32.7	920	263.3		#					*
1225471154	Juarez	Clarissa	Santa Fe	NM	35	Nurse Practitioner	S	Paroxetine Hcl	Paroxetine Hcl	12	22	660	313.35		*					*
1225471451	Hung	Jack	Redmond	WA	53	Family Practice	S	Paroxetine Hcl	Paroxetine Hcl	12	34	1020	202.95			12	34	202.95	1020	*
1225471568	Rivilis	Lucy	Marlboro	NJ	34	Nurse Practitioner	S	Paroxetine Hcl	Paroxetine Hcl	13	19	570	89.82		*					*
1225471725	Baggett	Caley	Birmingham	AL	1	Nurse Practitioner	S	Paroxetine Hcl	Paroxetine Hcl	20	41.9	1256	389.01		#					*
1225471808	Pinkham	Courtney	Lewisburg	PA	42	Internal Medicine	S	Paroxetine Hcl	Paroxetine Hcl	20	46	1364	260.91			20	46	260.91	1364	*
1225471873	Boldt	Irina	Jacksonville	FL	12	Family Practice	S	Paroxetine Hcl	Paroxetine Hcl	34	94	2805	643.88	12		22	64	360.41	1905	*
1225471915	Kirkpatrick	James	Chester	IL	17	Family Practice	S	Paroxetine Hcl	Paroxetine Hcl	23	57	1710	510.39		#					*
1225472152	Geraets	Kathy	Sioux Falls	SD	46	Family Practice	S	Paroxetine Hcl	Paroxetine Hcl	13	35	1050	204.72		*					*
1225472418	Lohrmeyer	Allie	Clay Center	KS	20	Family Practice	S	Paroxetine Hcl	Paroxetine Hcl	13	13	390	124.27			13	13	124.27	390	*
1225472764	Daugirdas	Andrea	Vista	CA	6	Family Practice	S	Paroxetine Hcl	Paroxetine Hcl	14	14	420	106.25			0	0	0	0	#
1225473945	Migliaccio	Andrew	Hollywood	FL	12	Psychiatry	S	Paroxetine Hcl	Paroxetine Hcl	13	13	390	114.23			13	13	114.23	390	*
1225474315	White	Sarah	Claysville	PA	42	Family Practice	S	Paroxetine Hcl	Paroxetine Hcl	19	41	1230	155.64			19	41	155.64	1230	*
1225475296	Taylor	Sara	Cloverdale	IN	18	Physician Assistant	S	Paroxetine Hcl	Paroxetine Hcl	20	34	1020	169.85		*					*
1225476013	Geno	Kendal	Brookfield	MO	29	Family Practice	S	Paroxetine Hcl	Paroxetine Hcl	26	52	1534	223.92			26	52	223.92	1534	*
1225476120	Alexander	Natalie	Danville	VA	51	Family Practice	S	Paroxetine Hcl	Paroxetine Hcl	11	33	990	336.61			11	33	336.61	990	*
1225477078	Quinn	Justin	Knoxville	TN	47	Family Practice	S	Paroxetine Hcl	Paroxetine Hcl	14	42	1260	171.79			14	42	171.79	1260	*
1225477086	Nyamoko	Emily	Langhorne	PA	42	Nurse Practitioner	S	Paroxetine Hcl	Paroxetine Hcl	11	11	330	147.49			11	11	147.49	330	*
1225477250	Yang	Yelin	Scranton	PA	42	Internal Medicine	S	Paroxetine Hcl	Paroxetine Hcl	17	25	750	147.37		#					*
1225479868	Rivera	Lydia	Nogales	AZ	4	Nurse Practitioner	S	Paroxetine Hcl	Paroxetine Hcl	26	76	2280	635.75	11	#					*
1225483373	Hughes	Tammy	Sevierville	TN	47	Nurse Practitioner	S	Paroxetine Hcl	Paroxetine Hcl	14	36	1080	472.56		#					*
1225483860	Benge	Marissa	San Francisco	CA	6	Nurse Practitioner	S	Paroxetine Hcl	Paroxetine Hcl	13	17	510	81.56			13	17	81.56	510	*
1225484066	Le	Chau	Oakland	CA	6	Nurse Practitioner	S	Paroxetine Hcl	Paroxetine Hcl	25	25	746	258.17		*					*
1225486251	Granados	Kenneth	Wildomar	CA	6	Physician Assistant	S	Paroxetine Hcl	Paroxetine Hcl	16	16	480	179.49		*					*
1225486798	Foster	Dara	Lordsburg	NM	35	Nurse Practitioner	S	Paroxetine Hcl	Paroxetine Hcl	19	28	840	253.66		*					*
1225487143	Cheaney	Heather	Fredericktown	MO	29	Nurse Practitioner	S	Paroxetine Hcl	Paroxetine Hcl	19	19	505	172.58			19	19	172.58	505	*
1225487200	Ashraf	Ayesha	New York	NY	36	Student in an Organized Health Care Education/Training Program	T	Paroxetine Hcl	Paroxetine Hcl	15	15	450	86.07		#					*
1225487895	Hammersley	Robin	Emporium	PA	42	Nurse Practitioner	S	Paroxetine Hcl	Paroxetine Hcl	23	43	1290	375.21		#					*
1225488380	Shaw	Joanna	Sylvania	OH	39	Nurse Practitioner	S	Paroxetine Hcl	Paroxetine Hcl	40	64	1920	516.07			25	49	418.69	1470	*
1225489644	Schummer	Chelsea	Tomahawk	WI	55	Physician Assistant	S	Paroxetine Hcl	Paroxetine Hcl	15	25.2	753	139.8			15	25.2	139.8	753	*
1225491053	Moreno	Mandy	Yuma	AZ	4	Nurse Practitioner	S	Paroxetine Hcl	Paroxetine Hcl	12	34	1020	142.48		*					*
1225495807	Minja	Anthony	Newton	KS	20	Nurse Practitioner	S	Paroxetine Hcl	Paroxetine Hcl	65	81.3	2434	713.67			38	42.2	292.47	1263	*
1225497894	Petersen	David	Williamsport	PA	42	Nurse Practitioner	S	Paroxetine Hcl	Paroxetine Hcl	35	35	1034	324.83		*					*
1225498447	Freeman	Deana	Florence	SC	45	Nurse Practitioner	S	Paroxetine Hcl	Paroxetine Hcl	25	27	810	131.71		*					*
1225498900	Chausse	Colleen	North Hampton	NH	33	Nurse Practitioner	S	Paroxetine Hcl	Paroxetine Hcl	40	40	1200	334.24			17	17	149.25	510	*
1225502412	Wallace	Sherita	Philadelphia	MS	28	Nurse Practitioner	S	Paroxetine Hcl	Paroxetine Hcl	16	18	510	162.45		*					*
1225505845	Norum	Rachel	Newport News	VA	51	Nurse Practitioner	S	Paroxetine Hcl	Paroxetine Hcl	23	23	451	372.83		#					*
1225510001	Muiruri	Reuel	Wauwatosa	WI	55	Nurse Practitioner	S	Paroxetine Hcl	Paroxetine Hcl	15	33	990	578.65		#					*
1225514623	Roach	Shannon	Liverpool	NY	36	Nurse Practitioner	S	Paroxetine Hcl	Paroxetine Hcl	15	15	450	120.93			0	0	0	0	#
1225516644	Harper	Jared	Versailles	KY	21	Physician Assistant	S	Paroxetine Hcl	Paroxetine Hcl	19	29	870	258.3		*					*
1225517444	Gutowski	Angela	Hamilton	OH	39	Nurse Practitioner	S	Paroxetine Hcl	Paroxetine Hcl	15	21	630	181.56		*					*
1225524374	Harrison	Karen	Cedar Bluff	VA	51	Nurse Practitioner	S	Paroxetine Hcl	Paroxetine Hcl	11	11	330	185.68			11	11	185.68	330	*
1225526940	Johnston	Audrey	Brattleboro	VT	50	Nurse Practitioner	S	Paroxetine Hcl	Paroxetine Hcl	11	11	330	148.69			11	11	148.69	330	*
1225528201	Farrell	Darcie	Rochester	NY	36	Nurse Practitioner	S	Paroxetine Hcl	Paroxetine Hcl	21	35	1050	248.22		#					*
1225534670	Alligood	Megan	Thomasville	GA	13	Nurse Practitioner	S	Paroxetine Hcl	Paroxetine Hcl	49	57	1688	682.61			23	27	326.82	788	*
1225540495	Howe	Amy	Tazewell	TN	47	Nurse Practitioner	S	Paroxetine Hcl	Paroxetine Hcl	25	35	1050	269.46			12	22	218.99	660	*
1225543697	Weaver	Victoria	Willow Street	PA	42	Nurse Practitioner	S	Paroxetine Hcl	Paroxetine Hcl	12	16	480	274.66			12	16	274.66	480	*
1225543929	Talkington	Emily	Thomson	GA	13	Nurse Practitioner	S	Paroxetine Hcl	Paroxetine Hcl	36	56	1675	564.69			20	40	328.74	1200	*
1225547946	Bear	Julie	Moline	IL	17	Nurse Practitioner	S	Paroxetine Hcl	Paroxetine Hcl	24	52	1560	370.83		#					*
1225549769	Schmidle	Beth Ann	Greensburg	PA	42	Nurse Practitioner	S	Paroxetine Hcl	Paroxetine Hcl	24	34	1020	214.93		#					*
1225550338	Dorich	Natalie	Butler	PA	42	Nurse Practitioner	S	Paroxetine Hcl	Paroxetine Hcl	15	23	690	340.5			15	23	340.5	690	*
1225552409	Guzman	Cindy	Freeport	NY	36	Nurse Practitioner	S	Paroxetine Hcl	Paroxetine Hcl	14	14	420	99.91		*					*
1225556665	Ramanna	Annisce	Aliquippa	PA	42	Physician Assistant	S	Paroxetine Hcl	Paroxetine Hcl	11	17	510	132.28		*					*
1225557812	Maline	Toni	Greensburg	PA	42	Nurse Practitioner	S	Paroxetine Hcl	Paroxetine Hcl	18	28	840	122.11		#					*
1225558968	Souza	Sarah	North Dartmouth	MA	25	Nurse Practitioner	S	Paroxetine Hcl	Paroxetine Hcl	13	21	529	178.58		*					*
1225559800	Day	Alana	Nashville	AR	5	Nurse Practitioner	S	Paroxetine Hcl	Paroxetine Hcl	18	20	600	104.5			18	20	104.5	600	*
1225562937	George	Rani	Salisbury	MD	24	Nurse Practitioner	S	Paroxetine Hcl	Paroxetine Hcl	26	32	912	125.17			14	14	75.48	372	*
1225564917	Doebereiner-Brown	Danielle	Douglasville	GA	13	Nurse Practitioner	S	Paroxetine Hcl	Paroxetine Hcl	14	32	960	133.13			14	32	133.13	960	*
1225565104	Imperio	Sherwin	Long Beach	CA	6	Nurse Practitioner	S	Paroxetine Hcl	Paroxetine Hcl	31	37	1054	469.29		*					*
1225566227	Viera	Kristen	Atascadero	CA	6	Physician Assistant	S	Paroxetine Hcl	Paroxetine Hcl	18	36	1080	342.82			18	36	342.82	1080	*
1225567282	Marshall	Lauren	Waterbury	CT	9	Physician Assistant	S	Paroxetine Hcl	Paroxetine Hcl	11	19	570	145.6		*					*
1225568272	Van Pelt	Dustin	Conway	AR	5	Nurse Practitioner	S	Paroxetine Hcl	Paroxetine Hcl	38	38.7	1143	499.63		*					*
1225568777	Mosca	Nicholas	Midwest City	OK	40	Family Practice	S	Paroxetine Hcl	Paroxetine Hcl	22	34	1005	247.23		*					*
1225578123	Fritts	Heather	Muscle Shoals	AL	1	Nurse Practitioner	S	Paroxetine Hcl	Paroxetine Hcl	20	24	720	207.25		#					*
1225578172	Stavropoulos	Alexia	Brighton	MI	26	Student in an Organized Health Care Education/Training Program	T	Paroxetine Hcl	Paroxetine Hcl	12	28	840	196.97			0	0	0	0	#
1225579600	Odell	Jessica	Elizabethton	TN	47	Nurse Practitioner	S	Paroxetine Hcl	Paroxetine Hcl	22	54	1602	560.28		#					*
1225580186	Howell	Rocky	Payson	UT	49	Nurse Practitioner	S	Paroxetine Hcl	Paroxetine Hcl	18	20	546	116.1		#					*
1225582786	Shuman	Shannon	Liberty	IN	18	Nurse Practitioner	S	Paroxetine Hcl	Paroxetine Hcl	15	37	1110	319.5			15	37	319.5	1110	*
1225583214	Wells	Julia	Torrington	CT	9	Nurse Practitioner	S	Paroxetine Hcl	Paroxetine Hcl	15	25	750	225.99			15	25	225.99	750	*
1225583511	Garee	Sarah	Marengo	OH	39	Nurse Practitioner	S	Paroxetine Hcl	Paroxetine Hcl	12	12	360	119.08		*					*
1225588007	Taylor	Melissa	Johnson City	TN	47	Certified Clinical Nurse Specialist	S	Paroxetine Hcl	Paroxetine Hcl	94	123.3	3645	1478.13	24		49	68	731.53	2010		12
1225588791	Villarete	Jennifer	Wauchula	FL	12	Nurse Practitioner	S	Paroxetine Hcl	Paroxetine Hcl	13	35	1050	279.74		*					*
1225684202	Lazurka	Nicholas	Saginaw	MI	26	Physician Assistant	S	Paroxetine Hcl	Paroxetine Hcl	27	29.3	868	506.12	13	*					*
1235100025	Vanzee	Wayne	St. Charles	VA	51	Internal Medicine	S	Paroxetine Hcl	Paroxetine Hcl	44	59	1770	457.34		*					*
1235100223	Hanrahan	Melissa	West Franklin	NH	33	Family Practice	S	Paroxetine Hcl	Paroxetine Hcl	39	101	3030	690.1		#					*
1235100280	Flaherty	Anna	Warwick	RI	44	Nurse Practitioner	S	Paroxetine Hcl	Paroxetine Hcl	11	11	330	78.14		*					*
1235100629	Savant	Sapna	Shrewsbury	MA	25	Internal Medicine	S	Paroxetine Hcl	Paroxetine Hcl	35	43	1290	174.09			35	43	174.09	1290	*
1235100801	Mcswain	Charles	Las Vegas	NV	32	Family Practice	S	Paroxetine Hcl	Paroxetine Hcl	25	31	894	290.2			25	31	290.2	894	*
1235100892	Quebral	Bernard	Woodbury	MN	27	Internal Medicine	S	Paroxetine Hcl	Paroxetine Hcl	23	69	2070	508.55			23	69	508.55	2070	*
1235101023	Villanueva-Rumpf	Rayleen	San Antonio	TX	48	Internal Medicine	S	Paroxetine Hcl	Paroxetine Hcl	54	149	4470	1312.66	20	#					#
1235101452	Haaksma	James	Asheville	NC	37	Family Practice	S	Paroxetine Hcl	Paroxetine Hcl	22	60	1784	462.9		#					*
1235101494	Haggerty	Kathleen	Lakeland	FL	12	Internal Medicine	S	Paroxetine Hcl	Paroxetine Hcl	15	39	1170	403.72			15	39	403.72	1170	*
1235101791	Edwards-Lee	Terri	Nashville	TN	47	Neurology	S	Paroxetine Hcl	Paroxetine Hcl	12	22	660	98.16		*					*
1235101858	Gallinger	Roy	Sylva	NC	37	Family Practice	S	Paroxetine Hcl	Paroxetine Hcl	75	141	4230	1103.29	13	#					#
1235101908	Thierman	Eric	Williamsville	NY	36	Internal Medicine	S	Paroxetine Hcl	Paroxetine Hcl	12	36	1080	144.12			12	36	144.12	1080	*
1235102120	Balderston	Rosemary	Chesapeake	VA	51	Family Practice	S	Paroxetine Er	Paroxetine Hcl	11	11	330	2299.97			11	11	2299.97	330	*
1235102187	Abaqueta	Alvin	Charlotte	NC	37	Family Practice	S	Paroxetine Hcl	Paroxetine Hcl	44	44	1300	999.14		#					*
1235102211	Combs	Glen	Clemmons	NC	37	Physician Assistant	S	Paroxetine Hcl	Paroxetine Hcl	21	33	952	179.39		*					*
1235102591	Winters	Jennifer	Hamilton	OH	39	Internal Medicine	S	Paroxetine Hcl	Paroxetine Hcl	12	19.5	585	157.8		*					*
1235102641	Cope	Miriam	Gainesville	FL	12	Family Practice	S	Paroxetine Hcl	Paroxetine Hcl	14	38	1140	202.97		*					*
1235102716	Osei	Henry	Las Vegas	NV	32	Internal Medicine	S	Paroxetine Hcl	Paroxetine Hcl	17	51	1530	336.16		*					*
1235102856	Ellingson	Amy	Chelan	WA	53	Family Practice	S	Paroxetine Hcl	Paroxetine Hcl	33	71	2085	541.17			33	71	541.17	2085	*
1235103292	Reynolds	Marcia	Newark	DE	10	Nurse Practitioner	S	Paroxetine Hcl	Paroxetine Hcl	17	29	870	185.7		*					*
1235103334	Horner	Keith	Waco	TX	48	Family Practice	S	Paroxetine Hcl	Paroxetine Hcl	56	68	2010	252.48			56	68	252.48	2010	*
1235103342	Mccarthy	John	Staten Island	NY	36	Internal Medicine	S	Paroxetine Hcl	Paroxetine Hcl	20	58	1740	358.96			20	58	358.96	1740	*
1235103359	Lamb	William	Pittsburgh	PA	42	Internal Medicine	S	Paroxetine Hcl	Paroxetine Hcl	81	215	6404	1475.19	27		81	215	1475.19	6404		27
1235103441	Graham-Hooker	Suzanne	The Villages	FL	12	Family Practice	S	Paroxetine Hcl	Paroxetine Hcl	24	68	2040	648.98		#					*
1235103631	Martin	Margaret	Tarentum	PA	42	Family Practice	S	Paroxetine Hcl	Paroxetine Hcl	14	36	1080	249			14	36	249	1080	*
1235103870	Rosenberg	Jeffrey	Berkeley Heights	NJ	34	Family Practice	S	Paroxetine Hcl	Paroxetine Hcl	14	14	420	83.21			14	14	83.21	420	*
1235103987	Farrell	Lori	Portland	OR	41	Internal Medicine	S	Paroxetine Hcl	Paroxetine Hcl	20	33.2	995	296.07		*					*
1235104027	David	Daniel	Richmond	VA	51	Family Practice	S	Paroxetine Hcl	Paroxetine Hcl	56	104	3120	1180.87			56	104	1180.87	3120	*
1235104126	Ollendieck	Michael	Nashua	NH	33	Internal Medicine	S	Paroxetine Hcl	Paroxetine Hcl	12	30	900	223.2		*					*
1235104282	Ortiz	Viola	Staten Island	NY	36	Internal Medicine	S	Paroxetine Hcl	Paroxetine Hcl	32	84	2516	698.09	12		32	84	698.09	2516		12
1235104464	Daniels	Damon	Columbia	SC	45	Family Practice	S	Paroxetine Hcl	Paroxetine Hcl	12	28	840	319.48		*					*
1235104498	Lis	Kimberly	Lewisville	NC	37	Family Practice	S	Paroxetine Hcl	Paroxetine Hcl	14	16	480	71.41			14	16	71.41	480	*
1235104506	Park	Byong	Lyndhurst	NJ	34	Internal Medicine	S	Paroxetine Hcl	Paroxetine Hcl	14	39	1170	193.99		#					*
1235105016	Steward	Ian	Kalamazoo	MI	26	Nurse Practitioner	S	Paroxetine Hcl	Paroxetine Hcl	66	108	3206	766.91	21		35	57	369.8	1686	#
1235105081	Ilaria	Philip	Red Bank	NJ	34	Neurology	S	Paroxetine Hcl	Paroxetine Hcl	11	11	330	90.73			0	0	0	0	#
1235105206	Pajak	Slawomir	North Dartmouth	MA	25	Internal Medicine	S	Paroxetine Hcl	Paroxetine Hcl	25	39	1170	184.29		#					*
1235105313	Ontanillas	Majonel	Las Vegas	NV	32	Internal Medicine	S	Paroxetine Hcl	Paroxetine Hcl	28	65.3	1950	668.88			28	65.3	668.88	1950	*
1235105388	Johnson	Julie	Saint Cloud	MN	27	Family Practice	S	Paroxetine Hcl	Paroxetine Hcl	26	78	2340	434.65	11	#					*
1235105396	Kicsak	Kathleen	Lombard	IL	17	Internal Medicine	S	Paroxetine Hcl	Paroxetine Hcl	29	87	2610	374.59		#					*
1235105719	Krauss	Ronald	Lacey	WA	53	Family Practice	S	Paroxetine Hcl	Paroxetine Hcl	26	46	1300	483.46			26	46	483.46	1300	*
1235105909	Galetari	Lucia	Westlake	OH	39	Internal Medicine	S	Paroxetine Hcl	Paroxetine Hcl	35	73	2190	572.76			24	50	508.41	1500	*
1235106022	Christou	Theodore	Chicago	IL	17	Internal Medicine	S	Paroxetine Hcl	Paroxetine Hcl	20	20	600	108.63			20	20	108.63	600	*
1235106154	Rahal	Nidal	Memphis	TN	47	Family Practice	S	Paroxetine Hcl	Paroxetine Hcl	53	71	2050	893.83	12	#					#
1235106238	Fox	Michael	Wilkes Barre	PA	42	Internal Medicine	S	Paroxetine Hcl	Paroxetine Hcl	46	72	2160	561.15	11	#					*
1235106527	Santiago	Allan	Brooklyn	NY	36	Internal Medicine	S	Paroxetine Hcl	Paroxetine Hcl	17	17	472	187.95			17	17	187.95	472	*
1235106600	Capel	Terry	Parkersburg	WV	54	Family Practice	S	Paroxetine Hcl	Paroxetine Hcl	16	44	1320	287.3		*					*
1235106675	Aref	Omar	Plant City	FL	12	Family Practice	S	Paroxetine Hcl	Paroxetine Hcl	21	41	1230	311.94		#					*
1235106980	Lipkin	John	Eugene	OR	41	Psychiatry	S	Paroxetine Hcl	Paroxetine Hcl	13	15	450	244.94			13	15	244.94	450	*
1235106998	Appiah	Jacqueline	Livonia	MI	26	Family Practice	S	Paroxetine Hcl	Paroxetine Hcl	16	48	1440	318.11			16	48	318.11	1440	*
1235107012	Adams	Michael	St Peters	MO	29	General Practice	S	Paroxetine Hcl	Paroxetine Hcl	48	112	3166	908.03	13	#					*
1235107657	Letellier	Jean-Pierre	Seminole	TX	48	Family Practice	S	Paroxetine Hcl	Paroxetine Hcl	18	28	840	337.22			18	28	337.22	840	*
1235107731	Schwartzers	Debra	Lombard	IL	17	Pediatric Medicine	S	Paroxetine Hcl	Paroxetine Hcl	17	51	1530	328.43		#					*
1235107830	Storlie	James	Eau Claire	WI	55	Family Practice	S	Paroxetine Hcl	Paroxetine Hcl	44	80	2348	552.34			44	80	552.34	2348	*
1235107848	Thomas	Christine	Houlton	ME	23	Physician Assistant	S	Paroxetine Hcl	Paroxetine Hcl	20	46	1380	260.1		*					*
1235108580	Eggena	Mark	Rockport	ME	23	Internal Medicine	S	Paroxetine Hcl	Paroxetine Hcl	11	31	907	156.39		*					*
1235108804	Rich	Philip	Reno	NV	32	Psychiatry	S	Paroxetine Hcl	Paroxetine Hcl	38	62	1860	447.5			12	24	182.93	720	*
1235108853	Sloan	Allen	North Augusta	SC	45	Interventional Pain Management	S	Paroxetine Hcl	Paroxetine Hcl	22	22	643	236.65			22	22	236.65	643	*
1235108911	Shah	Yatin	Joliet	IL	17	Internal Medicine	S	Paroxetine Hcl	Paroxetine Hcl	25	31	870	334.04		#					*
1235109067	Erlbacher	David	Harlan	IA	19	Family Practice	S	Paroxetine Hcl	Paroxetine Hcl	33	61	1738	329.43		#					*
1235109372	Kuhn	Thomas	Holland	MI	26	Psychiatry	S	Paroxetine Hcl	Paroxetine Hcl	54	82	2460	588.5			39	61	403.72	1830	*
1235109422	Degraff	Claude	Fort Myers	FL	12	Family Practice	S	Paroxetine Hcl	Paroxetine Hcl	13	15.2	455	98.63			13	15.2	98.63	455	*
1235109521	Friedman	Mark	Boca Raton	FL	12	Internal Medicine	S	Paroxetine Hcl	Paroxetine Hcl	22	49.5	1470	452.75			22	49.5	452.75	1470	*
1235109554	Long	Roy	Franklin	KY	21	Nurse Practitioner	S	Paroxetine Hcl	Paroxetine Hcl	19	34	1020	240.78		#					*
1235109638	Reabe	Carolyn	Sheboygan	WI	55	Psychiatry	S	Paroxetine Hcl	Paroxetine Hcl	44	86	2544	924.85			26	54	651.97	1620	*
1235109810	Rosenquist	Daniel	Columbus	NE	31	Family Practice	S	Paroxetine Hcl	Paroxetine Hcl	14	34	992	141.83			14	34	141.83	992	*
1235109851	Dibernardo	Michael	Kansas City	MO	29	Family Practice	S	Paroxetine Hcl	Paroxetine Hcl	23	57	1710	321.16		#					*
1235110057	Fernandez	Richard	Miami	FL	12	Internal Medicine	S	Paroxetine Hcl	Paroxetine Hcl	42	90	2700	843.53			42	90	843.53	2700	*
1235110263	Ponder	Lori	Rome	GA	13	Nurse Practitioner	S	Paroxetine Hcl	Paroxetine Hcl	38	54	1620	507.66			14	20	192.62	600	*
1235110347	Sagedahl	Joel	Plymouth	MN	27	Family Practice	S	Paroxetine Hcl	Paroxetine Hcl	57	133	3945	674.5	13	#					#
1235110396	Craig-Muller	Julia	Mashpee	MA	25	Internal Medicine	S	Paroxetine Hcl	Paroxetine Hcl	11	26	780	214.81			11	26	214.81	780	*
1235110511	Yee	Martin	Petersburg	VA	51	Physical Medicine and Rehabilitation	S	Paroxetine Hcl	Paroxetine Hcl	15	15	450	142.66	13	#					*
1235110586	Calderwood	David	Huntsville	AL	1	Family Practice	S	Paroxetine Hcl	Paroxetine Hcl	13	33	990	163.18		*					*
1235110594	Manning	Gordon	Westborough	MA	25	Internal Medicine	S	Paroxetine Hcl	Paroxetine Hcl	30	76.5	2295	368.3			30	76.5	368.3	2295	*
1235110602	Doft	Anthony	Windsor	CO	8	Family Practice	S	Paroxetine Hcl	Paroxetine Hcl	25	43	1172	501.58			25	43	501.58	1172	*
1235110776	Bermudez	Rachel	Bronx	NY	36	Internal Medicine	S	Paroxetine Hcl	Paroxetine Hcl	16	26	780	151.48		#					*
1235111220	Bayles	Robert	Redmond	WA	53	Family Practice	S	Paroxetine Hcl	Paroxetine Hcl	16	48	1440	332.46			16	48	332.46	1440	*
1235111337	Nagy	Aubrie	Plainsboro	NJ	34	Internal Medicine	S	Paroxetine Hcl	Paroxetine Hcl	13	33	990	182.79			13	33	182.79	990	*
1235111410	Handleton	Michael	Cincinnati	OH	39	Family Practice	S	Paroxetine Hcl	Paroxetine Hcl	32	74	2220	340.76		#					*
1235111550	Barry	Yvonne	Las Vegas	NV	32	Family Practice	S	Paroxetine Hcl	Paroxetine Hcl	23	42	1260	210.22			23	42	210.22	1260	*
1235111592	Ahmad	Razee	Meridian	MS	28	Internal Medicine	S	Paroxetine Hcl	Paroxetine Hcl	31	31.1	933	403.72			31	31.1	403.72	933	*
1235111782	Gonzalez Agront	Nelida	Ponce	PR	72	Internal Medicine	S	Paroxetine Hcl	Paroxetine Hcl	16	33.6	990	259.62			16	33.6	259.62	990	*
1235111899	Robert	Laura	Forest	VA	51	Family Practice	S	Paroxetine Hcl	Paroxetine Hcl	13	37	1110	152.06			13	37	152.06	1110	*
1235111907	Goodman	Robert	Shreveport	LA	22	Rheumatology	S	Paroxetine Hcl	Paroxetine Hcl	21	31	930	118.27			21	31	118.27	930	*
1235111923	Palmer	Wesley	Bridge City	TX	48	Family Practice	S	Paroxetine Hcl	Paroxetine Hcl	48	82	2460	589.67		#					*
1235111931	Scharff	Robert	Louisville	KY	21	Internal Medicine	S	Paroxetine Hcl	Paroxetine Hcl	25	49	1446	157.31			25	49	157.31	1446	*
1235112160	Jornlin	William	Roseville	CA	6	Family Practice	S	Paroxetine Hcl	Paroxetine Hcl	28	36	1052	311.04		#					*
1235112285	Perez	Abimael	Corpus Christi	TX	48	Family Practice	S	Paroxetine Hcl	Paroxetine Hcl	27	59	1753	449.25	14	#					*
1235112558	Camargo	Edgar	Saltville	VA	51	Internal Medicine	S	Paroxetine Hcl	Paroxetine Hcl	27	61	1830	298.6		#					*
1235112822	Libby	Margaret	Barker	NY	36	Family Practice	S	Paroxetine Hcl	Paroxetine Hcl	48	114	3420	528.24	12		36	100	498.37	3000	#
1235112947	Trottier	Peter	Marietta	GA	13	Emergency Medicine	S	Paroxetine Hcl	Paroxetine Hcl	16	36	1080	133.03		#					*
1235113002	Grady	Alicia	Locust Grove	GA	13	Internal Medicine	S	Paroxetine Hcl	Paroxetine Hcl	32	62	1860	334.94		#					*
1235113044	Henoch	Avraham	New York	NY	36	Family Practice	S	Paroxetine Er	Paroxetine Hcl	17	17	330	1949.41			0	0	0	0	#
1235113044	Henoch	Avraham	New York	NY	36	Family Practice	S	Paroxetine Hcl	Paroxetine Hcl	98	102	3060	479.21	12		77	81	414.95	2430	*
1235113259	Reddy	Karuna	Franklin	KY	21	Family Practice	S	Paroxetine Hcl	Paroxetine Hcl	80	96	2655	967.36	13		45	61	459.32	1605	*
1235113374	Remer	Stanley	Madison Heights	MI	26	General Practice	S	Paroxetine Hcl	Paroxetine Hcl	14	22	660	106.04		*					*
1235113382	Clark	Aaron	Port Huron	MI	26	Family Practice	S	Paroxetine Hcl	Paroxetine Hcl	12	34	1000	197.31		*					*
1235114174	Ison	Rodney	Canal Fulton	OH	39	Family Practice	S	Paroxetine Hcl	Paroxetine Hcl	11	11	330	71.5			0	0	0	0	#
1235114364	Karkare	Rajendra	Seminole	FL	12	Internal Medicine	S	Paroxetine Hcl	Paroxetine Hcl	11	27	810	96.28			11	27	96.28	810	*
1235114471	Barton	Kami	Tulsa	OK	40	Internal Medicine	S	Paroxetine Hcl	Paroxetine Hcl	16	34.3	1029	192.24			16	34.3	192.24	1029	*
1235115106	Smithson	Robert	Raleigh	NC	37	Internal Medicine	S	Paroxetine Hcl	Paroxetine Hcl	16	24	720	167.47			16	24	167.47	720	*
1235115270	Geiger	Charles	Newark	OH	39	Family Practice	S	Paroxetine Hcl	Paroxetine Hcl	86	144	4318	1312.68	16		54	92	806.13	2758	#
1235115361	Morcos	Zeyad	Fall River	MA	25	Nephrology	S	Paroxetine Hcl	Paroxetine Hcl	11	11	301	128.02			11	11	128.02	301	*
1235115635	Alan	Thomas	Davis	CA	6	Internal Medicine	S	Paroxetine Hcl	Paroxetine Hcl	20	40	1200	325.7			20	40	325.7	1200	*
1235116369	Dua	Pratibha	Waterloo	IA	19	Internal Medicine	S	Paroxetine Hcl	Paroxetine Hcl	81	178.8	5364	1343.12	20	#					#
1235116500	Dejesus	Ramona	Rochester	MN	27	Internal Medicine	S	Paroxetine Hcl	Paroxetine Hcl	13	39	1170	193.87			13	39	193.87	1170	*
1235116633	Aldinger	Keith	Houston	TX	48	Internal Medicine	S	Paroxetine Hcl	Paroxetine Hcl	25	39	1159	116.51		#					*
1235116781	Hug	Vickie	Princeton	NJ	34	Internal Medicine	S	Paroxetine Hcl	Paroxetine Hcl	19	49	1470	410.43			19	49	410.43	1470	*
1235116831	Sickles	Robert	Columbus	OH	39	Family Practice	S	Paroxetine Hcl	Paroxetine Hcl	13	27	810	270.04			13	27	270.04	810	*
1235117110	Short	Teresa	Excelsior Springs	MO	29	Nurse Practitioner	S	Paroxetine Hcl	Paroxetine Hcl	32	58	1740	374.59		#					*
1235117342	Tannenbaum	Alan	Cape Coral	FL	12	Internal Medicine	S	Paroxetine Hcl	Paroxetine Hcl	16	48	1440	380.91		#					*
1235117821	Sloan	Cynthia	Wichita Falls	TX	48	Neurology	S	Paroxetine Hcl	Paroxetine Hcl	41	61	1830	440.52			21	33	305.17	990	*
1235117961	Schutt	Roger	Dorchester Center	MA	25	Family Practice	S	Paroxetine Hcl	Paroxetine Hcl	69	69	1920	597.26		#					*
1235117979	Tan	Xin	Flushing	NY	36	Internal Medicine	S	Paroxetine Hcl	Paroxetine Hcl	20	22	660	242.47			20	22	242.47	660	*
1235117987	Hamrick	Bradley	Danville	IN	18	Internal Medicine	S	Paroxetine Hcl	Paroxetine Hcl	108	282.1	8461	1868.87	29	#					#
1235118266	Hunte	Esther	Yakima	WA	53	Family Practice	S	Paroxetine Hcl	Paroxetine Hcl	24	67	2010	565.05		#					*
1235119033	Batey	James	Union City	TN	47	Family Practice	S	Paroxetine Hcl	Paroxetine Hcl	49	97	2910	445.46	11	#					*
1235119215	Domjan	Daniel	Sikeston	MO	29	Family Practice	S	Paroxetine Hcl	Paroxetine Hcl	13	13	390	75.58		#					*
1235119488	Stokes	Mark	Great Neck	NY	36	Internal Medicine	S	Paroxetine Hcl	Paroxetine Hcl	11	33	990	180.13			11	33	180.13	990	*
1235119496	Hingorani	Shivam	Philadelphia	PA	42	Psychiatry	S	Paroxetine Hcl	Paroxetine Hcl	16	16	416	45.41		#					*
1235119645	Bergstrand	Paul	Alexandria	MN	27	Family Practice	S	Paroxetine Hcl	Paroxetine Hcl	83	139.5	3747	873.09	12		57	113	590.2	2957	*
1235119736	Cohen	Greg	Chariton	IA	19	Family Practice	S	Paroxetine Hcl	Paroxetine Hcl	27	35.2	1051	160.09			27	35.2	160.09	1051	*
1235119934	Folb	Henry	Washington	PA	42	Internal Medicine	S	Paroxetine Hcl	Paroxetine Hcl	67	97.1	2661	654.64	15	#					#
1235120155	Abutabikh	Nael	Livingston	NJ	34	Internal Medicine	S	Paroxetine Hcl	Paroxetine Hcl	14	14	420	63.43		#					*
1235120262	White	Charles	Lexington	TN	47	Family Practice	S	Paroxetine Hcl	Paroxetine Hcl	19	19	202	108.37			19	19	108.37	202	*
1235120288	Kennedy	David	Austintown	OH	39	Internal Medicine	S	Paroxetine Hcl	Paroxetine Hcl	59	107	3194	869.11			59	107	869.11	3194	*
1235120338	Deven	Ulhas	Dunnellon	FL	12	Internal Medicine	S	Paroxetine Hcl	Paroxetine Hcl	133	295	8814	2692.61	38		85	201	1820.27	6030		26
1235120908	Faber	Thomas	Zuni	NM	35	Internal Medicine	S	Paroxetine Hcl	Paroxetine Hcl	11	11	330	161.9			0	0	0	0	#
1235120973	Broskie	Nancy	Salem	OR	41	Psychiatry	S	Paroxetine Hcl	Paroxetine Hcl	96	97.8	2893	1464.06			19	19.4	277.82	569	*
1235121047	Spetko	Nicholas	Middletown	NJ	34	Internal Medicine	S	Paroxetine Hcl	Paroxetine Hcl	14	32	960	225.06		*					*
1235121211	Nemer	Waleed	Akron	OH	39	Internal Medicine	S	Paroxetine Hcl	Paroxetine Hcl	28	52	1530	271.47			28	52	271.47	1530	*
1235121237	Nusrat	Faheem	Aiken	SC	45	Internal Medicine	S	Paroxetine Hcl	Paroxetine Hcl	52	128	3840	1039.94	15		52	128	1039.94	3840		15
1235121658	Pumpelly	Robert	Jesup	GA	13	Internal Medicine	S	Paroxetine Hcl	Paroxetine Hcl	47	115	3416	1210.52	12	#					*
1235121724	Smith	Matthew	St Petersburg	FL	12	Family Practice	S	Paroxetine Hcl	Paroxetine Hcl	76	212.4	6371	1465.46	21		60	165.9	1255.68	4976	#
1235122185	Fleetwood	Linval	Flint	MI	26	Family Practice	S	Paroxetine Hcl	Paroxetine Hcl	14	14	406	223.54		#					*
1235122300	Kelly	Edward	Downingtown	PA	42	Family Practice	S	Paroxetine Hcl	Paroxetine Hcl	13	33	990	527.37			13	33	527.37	990	*
1235122326	Beck	Frederick	Williamsville	NY	36	Family Practice	S	Paroxetine Hcl	Paroxetine Hcl	39	39	1130	384.9	13	#					#
1235122581	Kerpe	Algimantas	Geneva	IL	17	Internal Medicine	S	Paroxetine Hcl	Paroxetine Hcl	11	27	810	152.84		*					*
1235122763	Welsh	Michael	Buckley	WA	53	Family Practice	S	Paroxetine Hcl	Paroxetine Hcl	19	31	930	197.74		*					*
1235122920	Gudur	Suresh	Cumming	GA	13	Internal Medicine	S	Paroxetine Hcl	Paroxetine Hcl	18	38	1112	256.11			18	38	256.11	1112	*
1235122953	Kamal	Asif	Port Charlotte	FL	12	Internal Medicine	S	Paroxetine Hcl	Paroxetine Hcl	16	39	1170	332.27		*					*
1235123340	Wiener	Paul	Norwalk	CT	9	Internal Medicine	S	Paroxetine Hcl	Paroxetine Hcl	14	42	1260	295.34			14	42	295.34	1260	*
1235123407	Pohl	Jay	Hartselle	AL	1	Family Practice	S	Paroxetine Hcl	Paroxetine Hcl	16	34	1020	188.32		#					*
1235123605	Iqbal	Javed	Las Cruces	NM	35	Neurology	S	Paroxetine Er	Paroxetine Hcl	11	13	390	1181.04		*					*
1235123605	Iqbal	Javed	Las Cruces	NM	35	Neurology	S	Paroxetine Hcl	Paroxetine Hcl	11	26.6	798	210.45		*					*
1235123860	Kring	Susan	Greenville	SC	45	Family Practice	S	Paroxetine Hcl	Paroxetine Hcl	17	17	434	342.32			17	17	342.32	434	*
1235123928	Leib	Pamela	Pottsville	PA	42	Psychiatry	S	Paroxetine Hcl	Paroxetine Hcl	54	77	2310	594.18			32	40	321.68	1200	*
1235124017	Holland	Kim	Duncan	OK	40	Nurse Practitioner	S	Paroxetine Hcl	Paroxetine Hcl	14	24	720	168.62			0	0	0	0	#
1235124223	Frix	Carey	Henderson	TN	47	Family Practice	S	Paroxetine Hcl	Paroxetine Hcl	34	48	1440	592.19	11		34	48	592.19	1440		11
1235124249	Tirmizi	Hadia	Waltham	MA	25	Internal Medicine	S	Paroxetine Hcl	Paroxetine Hcl	12	32	960	192.08			12	32	192.08	960	*
1235124272	Kaye	Stephen	Colchester	CT	9	Internal Medicine	S	Paroxetine Hcl	Paroxetine Hcl	15	23	690	116.7			15	23	116.7	690	*
1235124298	Velakaturi	Vinod	Independence	MO	29	Internal Medicine	S	Paroxetine Hcl	Paroxetine Hcl	32	96	2880	511.69			32	96	511.69	2880	*
1235124413	Labus	Lester	Charleston	WV	54	Family Practice	S	Paroxetine Hcl	Paroxetine Hcl	71	149	4470	1090.77	16	#					#
1235124918	Gella	Jyothi	Johnstown	PA	42	Internal Medicine	S	Paroxetine Hcl	Paroxetine Hcl	25	47	1410	358.29			25	47	358.29	1410	*
1235124975	Makar	Jasbir	Weirton	WV	54	Internal Medicine	S	Paroxetine Hcl	Paroxetine Hcl	25	43	1290	215.2			25	43	215.2	1290	*
1235125162	Gowan	Cathy	Bristol	TN	47	Certified Clinical Nurse Specialist	S	Paroxetine Hcl	Paroxetine Hcl	172	225	6730	2504.6	35		49	69	638.18	2070		11
1235125170	Ramachandran	Ajith	Greensboro	NC	37	Internal Medicine	S	Paroxetine Hcl	Paroxetine Hcl	25	43	1290	436.17			25	43	436.17	1290	*
1235125337	Goldberg	Ronald	La Mesa	CA	6	Cardiology	S	Paroxetine Hcl	Paroxetine Hcl	12	16	480	63.21			12	16	63.21	480	*
1235125543	Patel	Bindi	Allentown	PA	42	Family Practice	S	Paroxetine Hcl	Paroxetine Hcl	27	44.7	1249	333.55		#					*
1235125626	Costello	Ann	Ithaca	NY	36	Internal Medicine	S	Paroxetine Hcl	Paroxetine Hcl	29	63	1890	571.26		#					*
1235125667	Rochon	Lilibeth	Harvey	LA	22	Internal Medicine	S	Paroxetine Hcl	Paroxetine Hcl	32	80	2400	462.22	12	#					#
1235125816	Scott	Phillip	Richmond	IN	18	Family Practice	S	Paroxetine Hcl	Paroxetine Hcl	33	52	1560	341.47			21	40	252.51	1200	*
1235125873	Londono	Jorge	Coral Gables	FL	12	Psychiatry	S	Paroxetine Hcl	Paroxetine Hcl	38	74	2220	514.89			27	63	441.96	1890	*
1235125972	Barry	Neil	Middlesboro	KY	21	Internal Medicine	S	Paroxetine Hcl	Paroxetine Hcl	45	78	2340	567.19		#					*
1235126350	Clark	David	Dartmouth	MA	25	Family Practice	S	Paroxetine Hcl	Paroxetine Hcl	38	80	2400	574.85			23	59	377.98	1770	*
1235126392	Collins	Timothy	Etowah	TN	47	Family Practice	S	Paroxetine Hcl	Paroxetine Hcl	49	123	3690	758.76	11		37	87	513.99	2610	*
1235126566	Nicholson	Mark	Billings	MT	30	Psychiatry	S	Paroxetine Hcl	Paroxetine Hcl	43	77.4	2309	580.04		*					*
1235126590	Hoffmann	David	Mauston	WI	55	Family Practice	S	Paroxetine Hcl	Paroxetine Hcl	21	45	1324	215.51			21	45	215.51	1324	*
1235126657	Parikh	Shirish	Reading	PA	42	Internal Medicine	S	Paroxetine Hcl	Paroxetine Hcl	32	34	982	484.34		#					*
1235126665	Wisner-Carlson	Robert	Baltimore	MD	24	Psychiatry	S	Paroxetine Hcl	Paroxetine Hcl	14	20	599	166.63		*					*
1235127150	Chang	Han	North Tonawanda	NY	36	Specialist	T	Paroxetine Hcl	Paroxetine Hcl	15	17	510	118.91		#					*
1235127184	Lynd	Gary	Jackson	MI	26	Family Practice	S	Paroxetine Hcl	Paroxetine Hcl	22	66	1980	438.64		#					*
1235127481	Fagg	Thomas	Jefferson	IA	19	Family Practice	S	Paroxetine Hcl	Paroxetine Hcl	31	53	1341	317.71		#					*
1235127747	Khan	Ahmad	Chambersburg	PA	42	Internal Medicine	S	Paroxetine Hcl	Paroxetine Hcl	31	35	1030	418.81			31	35	418.81	1030	*
1235127754	Bastiaens	Leo	Katonah	NY	36	Psychiatry	S	Paroxetine Hcl	Paroxetine Hcl	52	84.3	2524	1226.33		*					*
1235127994	Byrd	Raymond	Califon	NJ	34	Family Practice	S	Paroxetine Hcl	Paroxetine Hcl	11	29.4	883	252.2		*					*
1235128083	Wantz	Mark	Summersville	WV	54	Family Practice	S	Paroxetine Hcl	Paroxetine Hcl	27	59	1770	346		#					*
1235128190	Fleet	Stephen	Wolfeboro	NH	33	Internal Medicine	S	Paroxetine Hcl	Paroxetine Hcl	39	97	2910	624.71			39	97	624.71	2910	*
1235128281	Taylor	Steven	Beavercreek	OH	39	Psychiatry	S	Paroxetine Hcl	Paroxetine Hcl	39	41	1194	269.85			27	29	162.5	858	*
1235129370	Balzer	Larry	Edmond	OK	40	Family Practice	S	Paroxetine Hcl	Paroxetine Hcl	47	93	2790	579.76			47	93	579.76	2790	*
1235129404	Patel	Jagdish	Warren	OH	39	Family Practice	S	Paroxetine Hcl	Paroxetine Hcl	39	79.1	2348	534.1	11	#					*
1235129537	Palmieri	Danny	Mc Kees Rocks	PA	42	Internal Medicine	S	Paroxetine Hcl	Paroxetine Hcl	38	74	2163	628.33		#					*
1235129891	Mondragon	Cristina Fe	Portland	OR	41	Internal Medicine	S	Paroxetine Hcl	Paroxetine Hcl	19	55	1650	236.12			19	55	236.12	1650	*
1235129933	Smith	Roy	Syracuse	NY	36	Family Practice	S	Paroxetine Hcl	Paroxetine Hcl	17	33	990	189.01		#					*
1235130030	Hansen	Lori	Yankton	SD	46	Pulmonary Disease	S	Paroxetine Hcl	Paroxetine Hcl	17	21	630	216.43			17	21	216.43	630	*
1235130048	Mcpherson-Ventura	Darlene	Pomona	CA	6	Nurse Practitioner	S	Paroxetine Hcl	Paroxetine Hcl	12	12	360	74.76			12	12	74.76	360	*
1235130089	Schauer	Bradley	Cornell	WI	55	Physician Assistant	S	Paroxetine Hcl	Paroxetine Hcl	26	40	1200	337.09			26	40	337.09	1200	*
1235130113	Bergman	Bradford	Great Falls	MT	30	Internal Medicine	S	Paroxetine Hcl	Paroxetine Hcl	57	79	1956	482.86			21	43	284.64	1290	*
1235130444	Netherland	Clinton	Smackover	AR	5	Family Practice	S	Paroxetine Hcl	Paroxetine Hcl	24	36	1080	266.52		#					*
1235130626	Serravezza	Kimberly	Atlanta	GA	13	Psychiatry & Neurology	T	Paroxetine Hcl	Paroxetine Hcl	17	21	630	269.75			17	21	269.75	630	*
1235130709	Anderson	William	Gore	OK	40	Family Practice	S	Paroxetine Hcl	Paroxetine Hcl	110	110	2954	1281.26	15		86	86	927.02	2250	*
1235130998	Butrick	Robin	Richland Center	WI	55	Family Practice	S	Paroxetine Hcl	Paroxetine Hcl	11	11	330	58.21			11	11	58.21	330	*
1235131251	Jackson	Eric	North Rlington	NJ	34	Internal Medicine	S	Paroxetine Hcl	Paroxetine Hcl	17	27	810	83.41			17	27	83.41	810	*
1235131269	Hathorn	Bryan	Baton Rouge	LA	22	Interventional Cardiology	S	Paroxetine Hcl	Paroxetine Hcl	12	12	344	60.15			12	12	60.15	344	*
1235131335	Lovoi	Michael	Corpus Christi	TX	48	Internal Medicine	S	Paroxetine Hcl	Paroxetine Hcl	35	75	2250	556.79	11	#					*
1235131467	Jonas	Murray	Brooklyn	NY	36	Internal Medicine	S	Paroxetine Hcl	Paroxetine Hcl	11	29	870	229.71			11	29	229.71	870	*
1235131574	Moore	Christine	Raymore	MO	29	Family Practice	S	Paroxetine Hcl	Paroxetine Hcl	66	104	3120	529.93	11		28	50	184.21	1500	*
1235132630	Andres	David	Seneca	PA	42	Internal Medicine	S	Paroxetine Hcl	Paroxetine Hcl	15	43	1290	244.89			15	43	244.89	1290	*
1235132747	Vosberg	James	San Antonio	TX	48	Internal Medicine	S	Paroxetine Hcl	Paroxetine Hcl	40	58	1740	243.8			40	58	243.8	1740	*
1235132952	Kannin	Thomas	Niles	IL	17	Internal Medicine	S	Paroxetine Hcl	Paroxetine Hcl	17	42	1260	268.48			17	42	268.48	1260	*
1235133158	Meiler	Mark	Aiken	SC	45	Family Practice	S	Paroxetine Hcl	Paroxetine Hcl	13	37	1110	118.64			13	37	118.64	1110	*
1235133190	Shetty	Shivaprasad	Morenci	MI	26	Family Practice	S	Paroxetine Hcl	Paroxetine Hcl	42	108	3224	466.02	17	#					#
1235133562	Moore	Donald	Charleston	WV	54	Family Practice	S	Paroxetine Hcl	Paroxetine Hcl	19	57	1710	235.13			19	57	235.13	1710	*
1235133869	Chervu	Indira	Marietta	GA	13	Nephrology	S	Paroxetine Hcl	Paroxetine Hcl	11	26.7	802	248.81			11	26.7	248.81	802	*
1235134008	Borisov	Igor	Denver	CO	8	Internal Medicine	S	Paroxetine Hcl	Paroxetine Hcl	21	63	1890	567.63			21	63	567.63	1890	*
1235134115	Zeigler	Candace	Sioux Falls	SD	46	Internal Medicine	S	Paroxetine Hcl	Paroxetine Hcl	33	53	1536	198.54		#					*
1235134156	Ratzlaff	James	Moundridge	KS	20	Family Practice	S	Paroxetine Hcl	Paroxetine Hcl	82	96.8	2852	642.59			66	72.8	526.69	2132	*
1235134289	Haddenhorst	Ann	Colorado Springs	CO	8	Internal Medicine	S	Paroxetine Hcl	Paroxetine Hcl	22	62	1860	317.83			22	62	317.83	1860	*
1235134420	Hashim	Ahammed	Nacogdoches	TX	48	Pulmonary Disease	S	Paroxetine Hcl	Paroxetine Hcl	46	54	1620	766.19		#					*
1235134552	Fiel	Thomas	Tempe	AZ	4	Family Practice	S	Paroxetine Hcl	Paroxetine Hcl	17	41	1215	292.17		#					*
1235134925	Perez Weiss	Vanessa	Bethlehem	PA	42	Nurse Practitioner	S	Paroxetine Hcl	Paroxetine Hcl	23	35	1050	321.1		#					*
1235135211	Barrow	Roy	Farmville	NC	37	Internal Medicine	S	Paroxetine Hcl	Paroxetine Hcl	18	30	900	368.65			18	30	368.65	900	*
1235135260	Klass	Mandy	Glandorf	OH	39	Family Practice	S	Paroxetine Hcl	Paroxetine Hcl	67	143	4290	1055.06	14	#					#
1235135336	Bajwa	Mohammad	Holyoke	MA	25	Internal Medicine	S	Paroxetine Hcl	Paroxetine Hcl	52	89.5	2650	829.14	14	#					#
1235135344	Garoutte	Max	San Antonio	TX	48	Cardiology	S	Paroxetine Hcl	Paroxetine Hcl	30	61	1830	541.52			30	61	541.52	1830	*
1235135351	Drost	Martin	Miami Beach	FL	12	Internal Medicine	S	Paroxetine Hcl	Paroxetine Hcl	14	33.9	1018	370.47			14	33.9	370.47	1018	*
1235135633	Le	Chau	Rosemead	CA	6	Internal Medicine	S	Paroxetine Hcl	Paroxetine Hcl	25	27	810	95.27		#					*
1235135864	Moss	Roberta	West Hartford	CT	9	Internal Medicine	S	Paroxetine Hcl	Paroxetine Hcl	35	75	2238	622.18		#					*
1235136011	Dmochowski	John	Teaticket	MA	25	Geriatric Psychiatry	S	Paroxetine Hcl	Paroxetine Hcl	21	32	960	329.92		*					*
1235136029	Rose	Karl	Kettering	OH	39	Family Practice	S	Paroxetine Hcl	Paroxetine Hcl	58	138	4140	1196.79	14	#					#
1235136052	Jensen	Eric	Dalton	GA	13	Emergency Medicine	S	Paroxetine Hcl	Paroxetine Hcl	75	161	4781	1068.69	20		75	161	1068.69	4781		20
1235136508	Johnston	Jehane	Dedham	MA	25	Internal Medicine	S	Paroxetine Hcl	Paroxetine Hcl	12	20	600	98.74		*					*
1235136870	Mullin	Miriam	Hockessin	DE	10	Family Practice	S	Paroxetine Hcl	Paroxetine Hcl	19	57	1710	480.61			19	57	480.61	1710	*
1235136961	Bailey	Kathy	Morton Grove	IL	17	Internal Medicine	S	Paroxetine Hcl	Paroxetine Hcl	38	112	3360	628.67	12		38	112	628.67	3360		12
1235137035	Partap	Mohinder	Saint Louis	MO	29	Psychiatry	S	Paroxetine Hcl	Paroxetine Hcl	77	85	2550	587.35			30	38	274.48	1140	*
1235137415	Hussaini	Amir Ali	Lenoir City	TN	47	Psychiatry	S	Paroxetine Hcl	Paroxetine Hcl	17	38	1140	334.81		*					*
1235137464	Perry	Cindy	Morristown	TN	47	Psychiatry	S	Paroxetine Hcl	Paroxetine Hcl	89	125	3735	1684.56	18		22	38	487.59	1125	*
1235137498	Brander	William	Park Ridge	IL	17	Family Practice	S	Paroxetine Hcl	Paroxetine Hcl	25	65	1950	529.62		#					*
1235137662	Ramsey	Alice	Mineral Wells	TX	48	Family Practice	S	Paroxetine Hcl	Paroxetine Hcl	20	46	1380	195.4		#					*
1235137688	Osula	Claude	Jasper	AL	1	Internal Medicine	S	Paroxetine Hcl	Paroxetine Hcl	59	169	5070	1692.44	18		44	124	1172.8	3720	#
1235137746	Frommer	James	Huntingdon	PA	42	Family Practice	S	Paroxetine Hcl	Paroxetine Hcl	24	34	1004	235.98			12	12	70.19	344	*
1235137928	Daudi	Shazia	Elgin	IL	17	Internal Medicine	S	Paroxetine Hcl	Paroxetine Hcl	20	60	1800	346.57		#					*
1235138181	Cox	Thomas	Holland	OH	39	Family Practice	S	Paroxetine Hcl	Paroxetine Hcl	36	98	2940	676.4		#					*
1235138371	Keffer	Rosemary	Harrisburg	PA	42	Psychiatry & Neurology	T	Paroxetine Hcl	Paroxetine Hcl	18	18	540	279.15			0	0	0	0	#
1235138579	Jampala	Venkata	Crystal Lake	IL	17	Psychiatry	S	Paroxetine Hcl	Paroxetine Hcl	19	23	681	231.97			0	0	0	0	#
1235138751	Doyle	Sean	Pleasant Grove	UT	49	Family Practice	S	Paroxetine Hcl	Paroxetine Hcl	22	52	1560	307.24			22	52	307.24	1560	*
1235138975	Henke	Robert	Hanover	PA	42	Family Practice	S	Paroxetine Hcl	Paroxetine Hcl	74	106	3030	741.78	16	#					#
1235139171	Sow	Charles	East Point	GA	13	Family Practice	S	Paroxetine Hcl	Paroxetine Hcl	11	33	990	201.21		*					*
1235139437	Izadi	Mehdi	West Hills	CA	6	Family Practice	S	Paroxetine Hcl	Paroxetine Hcl	11	13	390	99.84			11	13	99.84	390	*
1235140278	Caviness	Randall	Chico	CA	6	General Practice	S	Paroxetine Hcl	Paroxetine Hcl	37	61	1830	292.88			37	61	292.88	1830	*
1235140286	Banks	Sandra	Atlanta	GA	13	Internal Medicine	S	Paroxetine Hcl	Paroxetine Hcl	33	97	2895	520.91			33	97	520.91	2895	*
1235141136	Lavretsky	Eleanor	Beverly Hills	CA	6	Psychiatry	S	Paroxetine Hcl	Paroxetine Hcl	131	143	4290	820.25	17	#					#
1235141953	Digiovanna	Geri	Seaford	NY	36	Family Practice	S	Paroxetine Hcl	Paroxetine Hcl	12	36	1080	190.42		*					*
1235142050	Seymour	Mark	Randolph	VT	50	Family Practice	S	Paroxetine Hcl	Paroxetine Hcl	41	97	2910	876.64			41	97	876.64	2910	*
1235142274	Olsen	Thomas	Saint Louis	MO	29	Internal Medicine	S	Paroxetine Hcl	Paroxetine Hcl	18	38	1140	326.8			18	38	326.8	1140	*
1235142563	Mckay	Wendy	Detroit	MI	26	Family Practice	S	Paroxetine Hcl	Paroxetine Hcl	13	13	390	48.06		*					*
1235142894	Watson	Henry	Oakland	CA	6	Internal Medicine	S	Paroxetine Hcl	Paroxetine Hcl	124	130	2770	961.29			65	65	597.94	1832	*
1235142928	Zanzinger	Dayle	Marion	VA	51	Nurse Practitioner	S	Paroxetine Hcl	Paroxetine Hcl	28	34	1015	323.76			11	11	45.1	330	*
1235143009	Caban Soto	Virmarie	Anasco	PR	72	General Practice	S	Paroxetine Hcl	Paroxetine Hcl	87	97	2910	540.41			72	72	390.41	2160	*
1235143066	Vogel	Evan	Greenville	SC	45	Psychiatry	S	Paroxetine Hcl	Paroxetine Hcl	15	15.2	456	50.83			0	0	0	0	#
1235143165	Weidman	Amy	Akron	OH	39	Internal Medicine	S	Paroxetine Er	Paroxetine Hcl	15	45	1350	3888.04			15	45	3888.04	1350	*
1235143165	Weidman	Amy	Akron	OH	39	Internal Medicine	S	Paroxetine Hcl	Paroxetine Hcl	33	75	2250	573.19			33	75	573.19	2250	*
1235143439	Wright	Stephen	Lapel	IN	18	Family Practice	S	Paroxetine Hcl	Paroxetine Hcl	19	31	917	189.6			19	31	189.6	917	*
1235143546	Nigam	Gunjan	Cary	NC	37	Family Practice	S	Paroxetine Hcl	Paroxetine Hcl	18	47.5	1424	276.22		#					*
1235143561	Sharman	Daryl	Lewes	DE	10	Family Practice	S	Paroxetine Hcl	Paroxetine Hcl	52	108	3234	747.79	11		40	90	669.95	2700	*
1235145061	Bain	Mckinley	Marietta	GA	13	Internal Medicine	S	Paroxetine Hcl	Paroxetine Hcl	24	48.2	1447	252.83		#					*
1235145186	Levy	Mark	Issaquah	WA	53	Family Practice	S	Paroxetine Hcl	Paroxetine Hcl	17	47	1411	396.48			17	47	396.48	1411	*
1235145244	Franklyn	Noelle	North Muskegon	MI	26	Family Practice	S	Paroxetine Hcl	Paroxetine Hcl	20	36	1080	255.31		#					*
1235145350	Lew	Po	Rosemead	CA	6	Family Practice	S	Paroxetine Hcl	Paroxetine Hcl	35	43	1290	218.01	11	#					*
1235145772	Seng	Michael	Sheffield Village	OH	39	Psychiatry & Neurology	T	Paroxetine Hcl	Paroxetine Hcl	46	90	2700	810.26		#					*
1235146002	Aslam	Naveed	Troy	MI	26	Hematology-Oncology	S	Paroxetine Hcl	Paroxetine Hcl	11	21	630	161.35		*					*
1235146242	Quarantillo	Edward	Berkeley Springs	WV	54	Family Practice	S	Paroxetine Hcl	Paroxetine Hcl	43	69	2046	483.58	11	#					*
1235146390	Kushner	Jonathan	Reisterstown	MD	24	Internal Medicine	S	Paroxetine Hcl	Paroxetine Hcl	43	119	3550	632.6	12		43	119	632.6	3550		12
1235146440	Perkins	Steven	La Crosse	WI	55	Family Practice	S	Paroxetine Hcl	Paroxetine Hcl	30	82	2432	439.82			30	82	439.82	2432	*
1235147182	Marquez	Benjamin	Sun City Center	FL	12	Family Practice	S	Paroxetine Hcl	Paroxetine Hcl	46	88	2640	652.36	13	#					#
1235147380	Soni	Rajesh	Fountain Hills	AZ	4	Family Practice	S	Paroxetine Hcl	Paroxetine Hcl	19	29	870	224.74			19	29	224.74	870	*
1235147455	Blaisdell	Greg	Waco	TX	48	Psychiatry	S	Paroxetine Er	Paroxetine Hcl	14	14	420	1819.44			14	14	1819.44	420	*
1235147455	Blaisdell	Greg	Waco	TX	48	Psychiatry	S	Paroxetine Hcl	Paroxetine Hcl	69	83	2490	756.92	13		40	54	453.32	1620	*
1235147489	Tao	Jeff	Santa Clara	CA	6	Internal Medicine	S	Paroxetine Hcl	Paroxetine Hcl	18	52	1560	543.87		#					*
1235147513	Purnell	Denise	Wynne	AR	5	Nurse Practitioner	S	Paroxetine Hcl	Paroxetine Hcl	17	29	870	124.07		*					*
1235147729	Kroll	Jerome	Minneapolis	MN	27	Psychiatry	S	Paroxetine Hcl	Paroxetine Hcl	18	32	960	323.29		*					*
1235147935	Lofaso	Elizabeth	Wellington	FL	12	Nurse Practitioner	S	Paroxetine Hcl	Paroxetine Hcl	18	38	1140	225.05			18	38	225.05	1140	*
1235148388	Patel	Kamlesh	Wilkes Barre	PA	42	Internal Medicine	S	Paroxetine Hcl	Paroxetine Hcl	13	21	630	176.38		#					*
1235148826	Nazarani	Mehboob	Houston	TX	48	Psychiatry	S	Paroxetine Hcl	Paroxetine Hcl	38	48	1391	316.03	13	*					*
1235148990	Tennant	Bradley	Virginia Beach	VA	51	Family Practice	S	Paroxetine Hcl	Paroxetine Hcl	32	86	2580	518.4			32	86	518.4	2580	*
1235149022	Rosenthal	Leslie	Ventnor City	NJ	34	Internal Medicine	S	Paroxetine Hcl	Paroxetine Hcl	27	81	2430	740.15			27	81	740.15	2430	*
1235150442	Schaeffer	Teresa	Indianapolis	IN	18	Internal Medicine	S	Paroxetine Hcl	Paroxetine Hcl	42	105.6	3162	645.39	14		42	105.6	645.39	3162		14
1235150731	Last	George	Hurricane	UT	49	Family Practice	S	Paroxetine Hcl	Paroxetine Hcl	18	44	1305	263.61			18	44	263.61	1305	*
1235151440	Dyer	Curtis	Holts Summit	MO	29	Family Practice	S	Paroxetine Hcl	Paroxetine Hcl	18	54	1620	264.95		#					*
1235151747	Szandrowski	Denise	South Richmond Hill	NY	36	Internal Medicine	S	Paroxetine Hcl	Paroxetine Hcl	20	42	1260	273.3			20	42	273.3	1260	*
1235152349	Morris	William	Indian Land	SC	45	Family Practice	S	Paroxetine Hcl	Paroxetine Hcl	216	458	13714	3375.51	56		198	414	2879.74	12394	#
1235152406	Voora	Bharathi	Erie	PA	42	Internal Medicine	S	Paroxetine Hcl	Paroxetine Hcl	62	102	3012	763.85			62	102	763.85	3012	*
1235152547	Singh	Hargurmukh	Waukegan	IL	17	Psychiatry	S	Paroxetine Hcl	Paroxetine Hcl	19	29	844	323.48		*					*
1235152588	Kennedy	Charlotte	Saint Louis	MO	29	Internal Medicine	S	Paroxetine Hcl	Paroxetine Hcl	31	77	2304	732.49		#					*
1235152935	Schumacher	Gretchen	Rockford	MI	26	Nurse Practitioner	S	Paroxetine Hcl	Paroxetine Hcl	18	35	1050	265.68		#					*
1235153024	Lew	Arthur	Kent	WA	53	Family Practice	S	Paroxetine Hcl	Paroxetine Hcl	32	62	1860	430.98		#					*
1235153065	Jones	Sanford	Cincinnati	OH	39	Psychiatry	S	Paroxetine Hcl	Paroxetine Hcl	66	66	1970	514.14			25	25	159.66	750	*
1235153438	Aronoff	Phillip	Dallas	TX	48	Internal Medicine	S	Paroxetine Hcl	Paroxetine Hcl	26	42	1244	219.05			26	42	219.05	1244	*
1235153602	Wood Sholberg	Donna	Palmer	MA	25	Certified Clinical Nurse Specialist	S	Paroxetine Hcl	Paroxetine Hcl	160	264	7871	2740.91	39		40	68	348.33	2040		11
1235154303	Goodman	Karl	New York	NY	36	Internal Medicine	S	Paroxetine Hcl	Paroxetine Hcl	26	67.6	2027	387.47			26	67.6	387.47	2027	*
1235154501	Wilson	Benjamin	Lexington	NC	37	Family Practice	S	Paroxetine Hcl	Paroxetine Hcl	30	42	1148	375.98			17	29	276.2	758	*
1235154535	Otis	John	La Jolla	CA	6	Psychiatry	S	Paroxetine Hcl	Paroxetine Hcl	122	132.6	3955	1591.19	15		26	26	342.53	780	*
1235155003	Hiriart	Martin	Miami	FL	12	Internal Medicine	S	Paroxetine Hcl	Paroxetine Hcl	42	86	2569	879.08	11		42	86	879.08	2569		11
1235155243	Young	Robert	Hudson	FL	12	Internal Medicine	S	Paroxetine Hcl	Paroxetine Hcl	23	65	1940	537.1		#					*
1235155318	Guerrero	Ethelwoldo	Colusa	CA	6	Internal Medicine	S	Paroxetine Hcl	Paroxetine Hcl	16	44	1320	240.23		#					*
1235156969	Chodosh	Eliot	Wayne	NJ	34	Neurology	S	Paroxetine Hcl	Paroxetine Hcl	14	16	480	242.2			14	16	242.2	480	*
1235157249	Goldberg	Jacob	Framingham	MA	25	Psychiatry	S	Paroxetine Hcl	Paroxetine Hcl	68	81	2291	691.9			33	41	271.71	1210	*
1235157389	Sharma	Rakesh	Ramsey	NJ	34	Critical Care (Intensivists)	S	Paroxetine Hcl	Paroxetine Hcl	24	28	818	513.24			24	28	513.24	818	*
1235157421	Siddiqi	Tariq	Adrian	MI	26	Family Practice	S	Paroxetine Hcl	Paroxetine Hcl	30	80	2400	375.79			12	36	101.75	1080	*
1235158320	Seikaly	Victor	La Mesa	CA	6	Internal Medicine	S	Paroxetine Hcl	Paroxetine Hcl	20	40	1200	227.56			20	40	227.56	1200	*
1235158528	Lao	Ernesto	Chesterfield	MI	26	Family Practice	S	Paroxetine Hcl	Paroxetine Hcl	38	76	2280	391.14		#					*
1235158866	Lester	William	Monroe	NC	37	Family Practice	S	Paroxetine Hcl	Paroxetine Hcl	15	37	1110	189.26			15	37	189.26	1110	*
1235158924	Hughes	Christopher	Eureka	IL	17	Family Practice	S	Paroxetine Hcl	Paroxetine Hcl	53	83	2442	735.94	11		53	83	735.94	2442		11
1235159328	Welch	Carol	Charlotte	NC	37	Physician Assistant	S	Paroxetine Hcl	Paroxetine Hcl	13	23	674	171.16			13	23	171.16	674	*
1235159377	Yao	Patrick	Los Angeles	CA	6	Internal Medicine	S	Paroxetine Hcl	Paroxetine Hcl	24	44	1320	392.7		#					*
1235159435	Sargeant	William	Montgomery	AL	1	Family Practice	S	Paroxetine Hcl	Paroxetine Hcl	19	39	1170	438.03		#					*
1235159559	Sarwal	Deepak	Dayton	OH	39	Internal Medicine	S	Paroxetine Hcl	Paroxetine Hcl	12	12	196	117.45			12	12	117.45	196	*
1235159716	Nacos	George	Washington	IA	19	Family Practice	S	Paroxetine Hcl	Paroxetine Hcl	46	78.3	2327	323.24		#					*
1235160318	Moreira	Irene	Brookfield	CT	9	Internal Medicine	S	Paroxetine Hcl	Paroxetine Hcl	12	36	1080	288.91		*					*
1235160599	Pomerleau	Lisa	Cincinnati	OH	39	Internal Medicine	S	Paroxetine Hcl	Paroxetine Hcl	11	33	990	189.73			11	33	189.73	990	*
1235161084	Selikhov	Olga	Willimantic	CT	9	Nurse Practitioner	S	Paroxetine Hcl	Paroxetine Hcl	35	51	1530	450.58		*					*
1235161274	Cifuentes	Eduardo	Charleston	SC	45	Psychiatry	S	Paroxetine Hcl	Paroxetine Hcl	29	29.2	855	393.99		*					*
1235161282	Kauffman	Jeffrey	Goshen	IN	18	Nurse Practitioner	S	Paroxetine Hcl	Paroxetine Hcl	22	26	780	218.74		*					*
1235161431	Brinkman	Paul	Huntingdon	TN	47	Physician Assistant	S	Paroxetine Hcl	Paroxetine Hcl	13	39	1170	237.86			0	0	0	0	#
1235161621	Rohatgi	Nitin	Sacramento	CA	6	Hematology	S	Paroxetine Er	Paroxetine Hcl	12	12	360	1024.41			12	12	1024.41	360	*
1235161662	Petrellis	Louis	Philadelphia	PA	42	Family Practice	S	Paroxetine Hcl	Paroxetine Hcl	11	21	630	101.06		*					*
1235161811	Windrow	Zachary	Hondo	TX	48	Family Practice	S	Paroxetine Hcl	Paroxetine Hcl	57	95.3	2778	362.6			24	40.3	149.2	1128	*
1235161902	Massie	Melba	Grayson	KY	21	Physician Assistant	S	Paroxetine Hcl	Paroxetine Hcl	17	23	690	107.02		*					*
1235161936	Shaw	Michael	Brigham City	UT	49	Family Practice	S	Paroxetine Hcl	Paroxetine Hcl	37	65	1950	732.42			12	36	384.62	1080	*
1235161951	Bhatt	Sharad	North Canton	OH	39	Psychiatry	S	Paroxetine Hcl	Paroxetine Hcl	61	75	2240	890.72	11		33	47	609.23	1410	*
1235162066	Bulgarelli	Mark	San Diego	CA	6	Internal Medicine	S	Paroxetine Hcl	Paroxetine Hcl	22	66	1980	594.07			22	66	594.07	1980	*
1235162280	Beckwith	Matthew	Hagerstown	MD	24	Family Practice	S	Paroxetine Hcl	Paroxetine Hcl	23	65	1950	258.66		#					*
1235162322	Gowda	Chandre	Columbus	OH	39	Family Practice	S	Paroxetine Hcl	Paroxetine Hcl	27	35	1050	182.78		#					*
1235163163	Tecca	Donald	San Diego	CA	6	Internal Medicine	S	Paroxetine Cr	Paroxetine Hcl	12	12	360	718.8			12	12	718.8	360	*
1235163163	Tecca	Donald	San Diego	CA	6	Internal Medicine	S	Paroxetine Hcl	Paroxetine Hcl	29	65	1950	728.79		#					*
1235163353	Holland	Jay	Little Rock	AR	5	Family Practice	S	Paroxetine Hcl	Paroxetine Hcl	29	35	1050	287.59		#					*
1235163502	Collazo	Rosendo	Miami	FL	12	Internal Medicine	S	Paroxetine Hcl	Paroxetine Hcl	39	57	1710	534.89			39	57	534.89	1710	*
1235163718	Todd	John	Putney	VT	50	Nurse Practitioner	S	Paroxetine Hcl	Paroxetine Hcl	31	73	2174	558.5			17	43	392.44	1274	*
1235163734	Ziffra	Michael	Chicago	IL	17	Psychiatry	S	Paroxetine Hcl	Paroxetine Hcl	22	38	1118	567.19		*					*
1235163817	Schultes	Arthur	Glassboro	NJ	34	Family Practice	S	Paroxetine Hcl	Paroxetine Hcl	21	43	1288	445.69			21	43	445.69	1288	*
1235164088	Hochwalt	James	Cincinnati	OH	39	Internal Medicine	S	Paroxetine Hcl	Paroxetine Hcl	12	12	360	167.07			12	12	167.07	360	*
1235164252	Brown	John	Hunt Valley	MD	24	Family Practice	S	Paroxetine Hcl	Paroxetine Hcl	11	33	990	49.79			11	33	49.79	990	*
1235164310	Cardenas	Jose	Miami	FL	12	Family Practice	S	Paroxetine Hcl	Paroxetine Hcl	58	59	1770	531.01		#					*
1235164427	Guarnaccia	Joseph	Derby	CT	9	Neurology	S	Paroxetine Hcl	Paroxetine Hcl	22	28	840	339.13		*					*
1235164732	Mcclurg	Carlene	Fort Wayne	IN	18	Nurse Practitioner	S	Paroxetine Hcl	Paroxetine Hcl	16	34.2	1011	273.12			16	34.2	273.12	1011	*
1235164740	Gerth	Elias	Key West	FL	12	Internal Medicine	S	Paroxetine Hcl	Paroxetine Hcl	23	65	1950	487.99			23	65	487.99	1950	*
1235164823	Midouhas	Robin	Manahawkin	NJ	34	Certified Clinical Nurse Specialist	S	Paroxetine Hcl	Paroxetine Hcl	50	50	1468	569.3			0	0	0	0	#
1235165689	Krueger	Jodi	Augusta	GA	13	Family Practice	S	Paroxetine Hcl	Paroxetine Hcl	14	34	1020	233.39		*					*
1235166018	Adeyemo	Oluwafemi	Hemet	CA	6	Psychiatry	S	Paroxetine Hcl	Paroxetine Hcl	95	119.1	3553	1382.52	15		22	28.1	377.51	843	*
1235166133	Hanley	Thomas	Cherry Hill	NJ	34	Family Practice	S	Paroxetine Hcl	Paroxetine Hcl	49	93	2790	1333.05			36	80	1255.71	2400	*
1235166240	Guthrie	Stephanie	Birmingham	AL	1	Nurse Practitioner	S	Paroxetine Hcl	Paroxetine Hcl	12	28	840	217.68		*					*
1235166331	Tokar	Stanley	Huntington	NY	36	Internal Medicine	S	Paroxetine Hcl	Paroxetine Hcl	13	27	795	120.44			13	27	120.44	795	*
1235166851	Fine	Ira	Boynton Beach	FL	12	Internal Medicine	S	Paroxetine Hcl	Paroxetine Hcl	46	112	3360	1050.68	11		46	112	1050.68	3360		11
1235167180	Pezzolesi	Ingela	Silverdale	WA	53	Family Practice	S	Paroxetine Hcl	Paroxetine Hcl	34	72	2136	824.77			34	72	824.77	2136	*
1235167214	Gonzalez	Eduardo	Tampa	FL	12	Family Practice	S	Paroxetine Hcl	Paroxetine Hcl	11	31	930	184.15			11	31	184.15	930	*
1235167446	Padilla Ortiz	Carmen	Manati	PR	72	Internal Medicine	S	Paroxetine Hcl	Paroxetine Hcl	32	44	1320	262.46			32	44	262.46	1320	*
1235167958	Wright	Scott	Baltimore	MD	24	Internal Medicine	S	Paroxetine Hcl	Paroxetine Hcl	12	14	420	55.05			0	0	0	0	#
1235168006	Sheaffer	Sara	Everson	WA	53	Family Practice	S	Paroxetine Hcl	Paroxetine Hcl	21	21	365	223.35			21	21	223.35	365	*
1235168014	Gutierrez-Vizuet	Oscar	Laredo	TX	48	General Practice	S	Paroxetine Hcl	Paroxetine Hcl	41	89	2670	399.11	11	#					*
1235168709	Godleski	Thomas	Lumberton	NJ	34	Family Practice	S	Paroxetine Hcl	Paroxetine Hcl	29	63	1890	361.23			17	51	311.73	1530	*
1235169442	Sonnek	Noel	Wausau	WI	55	Family Practice	S	Paroxetine Hcl	Paroxetine Hcl	23	65	1950	371.24		#					*
1235169624	Flores-Rivera	Ivonne	Mayaguez	PR	72	General Practice	T	Paroxetine Hcl	Paroxetine Hcl	24	28	840	242.96		*					*
1235169723	Wilson	Joseph	Lamar	MO	29	General Practice	S	Paroxetine Hcl	Paroxetine Hcl	29	61	1821	363.17			29	61	363.17	1821	*
1235169764	Moreno	Anibal	Coamo	PR	72	General Practice	S	Paroxetine Hcl	Paroxetine Hcl	24	36	1080	266.39			24	36	266.39	1080	*
1235169848	Sperry	Howard	Buffalo	NY	36	Internal Medicine	S	Paroxetine Hcl	Paroxetine Hcl	14	24	720	129.28		#					*
1235170093	Ashar	Anupa	Chandler	AZ	4	Internal Medicine	S	Paroxetine Hcl	Paroxetine Hcl	17	39	1170	303.1		#					*
1235170622	Saeed	Iqbal	Huntsville	AL	1	Internal Medicine	S	Paroxetine Hcl	Paroxetine Hcl	53	136	4060	686.42	21		31	72	413.05	2140	#
1235170820	Lin	Alvin	Las Vegas	NV	32	Family Practice	S	Paroxetine Hcl	Paroxetine Hcl	20	20	578	216.92			20	20	216.92	578	*
1235171158	Kutsche	David	Grand Rapids	MI	26	Family Practice	S	Paroxetine Hcl	Paroxetine Hcl	37	106.4	3191	778.66	13	#					#
1235171364	Murray	John	Nashville	TN	47	Internal Medicine	S	Paroxetine Hcl	Paroxetine Hcl	27	49	1470	543.21			11	15	121.64	450	*
1235171646	Cruciani	Mark	Scranton	PA	42	Rheumatology	S	Paroxetine Hcl	Paroxetine Hcl	12	12	360	49.47			12	12	49.47	360	*
1235172628	Nash	William	Nashville	GA	13	Family Practice	S	Paroxetine Hcl	Paroxetine Hcl	44	54.1	1565	437.1			33	43.1	289.58	1235	*
1235172966	Ivins	Seth	Newark	DE	10	Internal Medicine	S	Paroxetine Hcl	Paroxetine Hcl	44	84	2520	932.48			17	43	359.88	1290	*
1235173139	Garmendia	Jose	Jacksonville	FL	12	Internal Medicine	S	Paroxetine Hcl	Paroxetine Hcl	21	37	1105	267.18			21	37	267.18	1105	*
1235173212	Patel	Sunil	Indianapolis	IN	18	Psychiatry	S	Paroxetine Hcl	Paroxetine Hcl	43	88	2640	692.83			29	64	419.28	1920	*
1235173907	Berger	Reid	Baldwin	WI	55	Physician Assistant	S	Paroxetine Hcl	Paroxetine Hcl	14	30	885	112.78			14	30	112.78	885	*
1235174194	Rabadi	Mazan	Yonkers	NY	36	Internal Medicine	S	Paroxetine Hcl	Paroxetine Hcl	12	20	584	76.2		*					*
1235174574	Martinez	Adriana	East Boston	MA	25	Physician Assistant	S	Paroxetine Hcl	Paroxetine Hcl	13	19	570	142.96		*					*
1235174780	Luarca	Carlos	San Gabriel	CA	6	Physician Assistant	S	Paroxetine Hcl	Paroxetine Hcl	43	66	1980	309.66	11		43	66	309.66	1980		11
1235175027	Warner	Ned	Idaho Falls	ID	16	Gastroenterology	S	Paroxetine Hcl	Paroxetine Hcl	12	12	360	46.52			0	0	0	0	#
1235175043	Puthumana	Loveen	Silver Spring	MD	24	Geriatric Medicine	S	Paroxetine Hcl	Paroxetine Hcl	36	70	2100	634.31			36	70	634.31	2100	*
1235175225	Salmon	James	Fayetteville	AR	5	Internal Medicine	S	Paroxetine Hcl	Paroxetine Hcl	68	100	2967	760.16	14		49	81	488.75	2416	#
1235175233	Maier	Walter	Lake Arrowhead	CA	6	Preventive Medicine	S	Paroxetine Hcl	Paroxetine Hcl	31	63	1890	482.05		#					*
1235175415	Draper	Randall	Saint George	UT	49	Psychiatry	S	Paroxetine Hcl	Paroxetine Hcl	15	15	450	97.77			0	0	0	0	#
1235176066	Elio	Espiridion	Brooklyn	NY	36	Geriatric Psychiatry	S	Paroxetine Hcl	Paroxetine Hcl	27	35	1050	357.17			13	13	205.94	390	*
1235176207	Oldham	Gerald	Peoria	AZ	4	Internal Medicine	S	Paroxetine Hcl	Paroxetine Hcl	71	165	4950	766.74	20		71	165	766.74	4950		20
1235176249	Michelakis	Michael	Grand Rapids	MI	26	Psychiatry	S	Paroxetine Hcl	Paroxetine Hcl	12	12	346	145		*					*
1235176553	Cooper	David	Madison	WI	55	Internal Medicine	S	Paroxetine Hcl	Paroxetine Hcl	49	97.2	2889	676.76			49	97.2	676.76	2889	*
1235177007	Barnes	James	Columbus	OH	39	Family Practice	S	Paroxetine Hcl	Paroxetine Hcl	27	73	2190	396.43			27	73	396.43	2190	*
1235177577	Hebert	Brian	Bismarck	ND	38	Internal Medicine	S	Paroxetine Hcl	Paroxetine Hcl	47	105.1	3146	849.93	13	#					#
1235177809	Garba	Mohammad	Greensboro	NC	37	Internal Medicine	S	Paroxetine Hcl	Paroxetine Hcl	26	26	757	196.87			26	26	196.87	757	*
1235178021	Okamoto	Thomas	Santa Ana	CA	6	Psychiatry & Neurology	T	Paroxetine Hcl	Paroxetine Hcl	31	45	1350	248.12			31	45	248.12	1350	*
1235178047	Kraus	Mathew	Jefferson City	TN	47	Internal Medicine	S	Paroxetine Hcl	Paroxetine Hcl	11	11	330	116.09			0	0	0	0	#
1235178328	Amesbury	Spencer	Beverly	MA	25	Family Practice	S	Paroxetine Hcl	Paroxetine Hcl	32	62	1844	429.03		#					*
1235178567	Pereira	Nelson	Coconut Creek	FL	12	Family Practice	S	Paroxetine Hcl	Paroxetine Hcl	17	47	1410	393.48			17	47	393.48	1410	*
1235178641	Furmaga	Michelle	Royal Oak	MI	26	Neurology	S	Paroxetine Hcl	Paroxetine Hcl	14	20	600	240.82			14	20	240.82	600	*
1235178831	Patel	Sanjay	Bloomingdale	IL	17	Internal Medicine	S	Paroxetine Hcl	Paroxetine Hcl	20	28	840	157.55			20	28	157.55	840	*
1235178856	Galanes	Janet	Mishawaka	IN	18	Family Practice	S	Paroxetine Hcl	Paroxetine Hcl	33	77.9	2336	892.65		#					*
1235178898	Brooks	Steven	Rhinelander	WI	55	Internal Medicine	S	Paroxetine Hcl	Paroxetine Hcl	44	99.4	2983	571.76		#					*
1235178997	Hassell	John	Laurel	MS	28	Family Practice	S	Paroxetine Hcl	Paroxetine Hcl	59	72.7	2180	629.77		#					*
1235179128	Woodall	Hal	Kenly	NC	37	Internal Medicine	S	Paroxetine Hcl	Paroxetine Hcl	24	40	1200	305.88			24	40	305.88	1200	*
1235179516	Taylor	Robert	Waynesboro	VA	51	Family Practice	S	Paroxetine Hcl	Paroxetine Hcl	107	201	6004	1581.64	22		88	182	1505.46	5434	#
1235179698	Lamsal	Suman	Bayboro	NC	37	Internal Medicine	S	Paroxetine Hcl	Paroxetine Hcl	69	120.3	3571	739.28	17		51	91	634.54	2691	#
1235179870	Huang	Xiaoguang	Oakland	CA	6	Internal Medicine	S	Paroxetine Hcl	Paroxetine Hcl	12	32	961	360.6			12	32	360.6	961	*
1235180043	Shenouda	Mounir	Fairview Heights	IL	17	Internal Medicine	S	Paroxetine Hcl	Paroxetine Hcl	17	51	1530	241.03		*					*
1235180159	Cardali	Paul	Morristown	TN	47	Internal Medicine	S	Paroxetine Hcl	Paroxetine Hcl	15	45	1350	239.44			15	45	239.44	1350	*
1235180423	Sumski	Dennis	Farmington	MO	29	Family Practice	S	Paroxetine Hcl	Paroxetine Hcl	20	46	1380	215.34		#					*
1235181025	Mikkilineni	Prasamsi	Rochester	MN	27	Internal Medicine	S	Paroxetine Hcl	Paroxetine Hcl	19	45	1323	246.42		#					*
1235181447	Lowe-Hoyte	Charmaine	Arden	NC	37	Psychiatry	S	Paroxetine Hcl	Paroxetine Hcl	13	21	630	152.5		*					*
1235181454	Sison Llanes	Maria Lucila	West Covina	CA	6	Psychiatry	S	Paroxetine Hcl	Paroxetine Hcl	12	12.2	365	48.92			0	0	0	0	#
1235181736	Brodie	Michael	Turlock	CA	6	Family Practice	S	Paroxetine Hcl	Paroxetine Hcl	65	65	1896	998.7	12		51	51	798.75	1476	*
1235181884	Sumner	Cynthia	Tifton	GA	13	Internal Medicine	S	Paroxetine Hcl	Paroxetine Hcl	96	210	6265	1548.84	22		84	178	1351.45	5305	#
1235182122	Dagan	Benigno Waldo	Sumner	WA	53	Internal Medicine	S	Paroxetine Hcl	Paroxetine Hcl	118	185	5313	1712.03	17		81	127	1018.86	3573	#
1235182304	Kirkpatrick	Mark	Louisville	KY	21	Internal Medicine	S	Paroxetine Hcl	Paroxetine Hcl	30	34	1020	200.52		*					*
1235182312	Larsen	Richard	Santa Teresa	NM	35	Physician Assistant	S	Paroxetine Hcl	Paroxetine Hcl	11	33	990	171.04			11	33	171.04	990	*
1235182346	Moore	Curtis	Olathe	KS	20	Family Practice	S	Paroxetine Hcl	Paroxetine Hcl	42	86	2580	560.26			42	86	560.26	2580	*
1235182809	Atwood	Brian	Olney	IL	17	Family Practice	S	Paroxetine Hcl	Paroxetine Hcl	56	108	3240	782.69	15	#					#
1235183088	Morales	Francisco	Anasco	PR	72	General Practice	S	Paroxetine Hcl	Paroxetine Hcl	23	23	690	126.73			12	12	58.02	360	*
1235183567	Galles	Jeffrey	Tulsa	OK	40	Internal Medicine	S	Paroxetine Hcl	Paroxetine Hcl	15	45	1350	529.99		#					*
1235183757	Lemaire	Joseph	Miami Beach	FL	12	Family Practice	S	Paroxetine Hcl	Paroxetine Hcl	19	57	1710	197.56		#					*
1235184003	Landers	Catherine	Skokie	IL	17	Internal Medicine	S	Paroxetine Hcl	Paroxetine Hcl	11	25	750	361.75			11	25	361.75	750	*
1235184821	Fuentes	Jose	Dallas	TX	48	General Practice	S	Paroxetine Hcl	Paroxetine Hcl	17	18.5	528	147.29		*					*
1235184987	Earp	Jo	Danville	VA	51	Nurse Practitioner	S	Paroxetine Hcl	Paroxetine Hcl	13	33	960	195.92			13	33	195.92	960	*
1235185075	Dao	Truc	Garden Grove	CA	6	Psychiatry	S	Paroxetine Hcl	Paroxetine Hcl	79	97	2849	667.37			36	43	288.69	1267	*
1235185299	Denenberg	Greg	Skokie	IL	17	Internal Medicine	S	Paroxetine Hcl	Paroxetine Hcl	20	35	1050	243.16			20	35	243.16	1050	*
1235185588	Cardone	Mary	Cincinnati	OH	39	Internal Medicine	S	Paroxetine Hcl	Paroxetine Hcl	12	20	600	180.29			12	20	180.29	600	*
1235185695	Harano	Richard	Newport Beach	CA	6	Internal Medicine	S	Paroxetine Er	Paroxetine Hcl	11	11	330	1477.52			11	11	1477.52	330	*
1235185950	Kesav	Prashanth	Cincinnati	OH	39	Internal Medicine	S	Paroxetine Hcl	Paroxetine Hcl	20	48	1440	398.05		#					*
1235185976	Mires	Marlene	Brea	CA	6	Family Practice	S	Paroxetine Hcl	Paroxetine Hcl	21	63	1890	486.28			21	63	486.28	1890	*
1235186099	Sirajuddin	Riaz	Oklahoma City	OK	40	Cardiology	S	Paroxetine Hcl	Paroxetine Hcl	26	48	1440	298.48			26	48	298.48	1440	*
1235186164	Rossi	Regina	Manalapan	NJ	34	Internal Medicine	S	Paroxetine Hcl	Paroxetine Hcl	29	73.4	2203	322.37			29	73.4	322.37	2203	*
1235186438	Jordan	Kenneth	Tawas City	MI	26	Internal Medicine	S	Paroxetine Hcl	Paroxetine Hcl	33	54	1620	428.43	17		19	32	209.45	960	#
1235186545	Kaiser	April	Charlotte	NC	37	Nurse Practitioner	S	Paroxetine Hcl	Paroxetine Hcl	13	21	630	262.99		*					*
1235186925	Ramirez	Altagracia	Boston	MA	25	Psychiatry	S	Paroxetine Hcl	Paroxetine Hcl	11	19	570	176.39		*					*
1235186990	Choe	Wu-Jung	Del City	OK	40	Internal Medicine	S	Paroxetine Hcl	Paroxetine Hcl	48	129.6	3888	686.44	17	#					#
1235187071	Kadiyala	Hima	Woodstock	GA	13	Internal Medicine	S	Paroxetine Hcl	Paroxetine Hcl	14	28	840	174.93			14	28	174.93	840	*
1235187279	Hogan	Chad	Grapevine	TX	48	Family Practice	S	Paroxetine Hcl	Paroxetine Hcl	26	44	1320	391.62		#					*
1235187527	Naseeruddin	Syed	Saint Cloud	FL	12	Internal Medicine	S	Paroxetine Hcl	Paroxetine Hcl	37	80	2265	610.52	14		20	36	276.77	945	*
1235187568	Lajvardi	Robert	La Mesa	CA	6	Family Practice	S	Paroxetine Hcl	Paroxetine Hcl	23	51	1530	308.75		#					*
1235187840	Kinne	Mary	Lee	MA	25	Nurse Practitioner	S	Paroxetine Hcl	Paroxetine Hcl	12	12	360	153.11			12	12	153.11	360	*
1235188038	Creelman	Wayne	Gainesville	FL	12	Psychiatry	S	Paroxetine Hcl	Paroxetine Hcl	53	117	3510	1040.97	14		36	98	797.68	2940	#
1235188053	Latham	Angela	Denison	TX	48	Family Practice	S	Paroxetine Hcl	Paroxetine Hcl	93	147	4410	731.71	18		82	136	615.23	4080	#
1235188087	Naguib	Hossam	Celebration	FL	12	Internal Medicine	S	Paroxetine Hcl	Paroxetine Hcl	31	93	2790	929.9			31	93	929.9	2790	*
1235188178	Hoover	Kimberly	Mount Morris	NY	36	Physician Assistant	S	Paroxetine Hcl	Paroxetine Hcl	20	22	304	95.84		#					*
1235188384	Beasley	Karen	Shelby Township	MI	26	Family Practice	S	Paroxetine Hcl	Paroxetine Hcl	11	33	990	121.32			11	33	121.32	990	*
1235188525	Obrien	Mark	Grand Rapids	MI	26	Internal Medicine	S	Paroxetine Hcl	Paroxetine Hcl	42	106	3144	549.58		#					*
1235188764	Slappey	Donald	Boaz	AL	1	Obstetrics & Gynecology	S	Paroxetine Hcl	Paroxetine Hcl	79	79	2246	1068.52	13	#					#
1235188806	Rea	Carolyn	Woodridge	IL	17	Internal Medicine	S	Paroxetine Hcl	Paroxetine Hcl	20	44	1320	211.4		#					*
1235189077	Kaczar	Philip	Phoenix	AZ	4	Internal Medicine	S	Paroxetine Hcl	Paroxetine Hcl	19	27	782	379.08			19	27	379.08	782	*
1235189077	Kaczar	Philip	Phoenix	AZ	4	Internal Medicine	S	Pexeva	Paroxetine Mesylate	12	12	360	11446.4			12	12	11446.4	360	*
1235189457	Kisnad	Hiten	Jacksonville	FL	12	Psychiatry & Neurology	T	Paroxetine Hcl	Paroxetine Hcl	13	13	260	104.35			0	0	0	0	#
1235189705	Anooshian	John	Las Vegas	NV	32	Psychiatry	S	Paroxetine Hcl	Paroxetine Hcl	40	40	1200	428.95			17	17	152.88	510	*
1235189812	Thierfelder	Jean	Omaha	NE	31	Internal Medicine	S	Paroxetine Hcl	Paroxetine Hcl	12	32	958	194.94			12	32	194.94	958	*
1235190018	Culpepper	David	Danville	KY	21	Internal Medicine	S	Paroxetine Hcl	Paroxetine Hcl	26	52	1560	257.94			26	52	257.94	1560	*
1235190299	Estrada	Edward	Montebello	CA	6	Physician Assistant	S	Paroxetine Hcl	Paroxetine Hcl	53	84.1	2485	531.81	11		39	68.1	492.32	2005	*
1235190497	Ruddy	John	Cambridge	MN	27	Internal Medicine	S	Paroxetine Hcl	Paroxetine Hcl	33	91	2730	463.48	11	#					*
1235190521	Galbreath	Christopher	Fairport	NY	36	Psychiatry	S	Paroxetine Hcl	Paroxetine Hcl	31	61	1830	360.81			18	48	217.29	1440	*
1235190646	Ahmed	Obaidullah	Saint Marys	GA	13	Family Practice	S	Paroxetine Hcl	Paroxetine Hcl	19	37	1104	323.09		#					*
1235190919	Knight	Denis	Wichita	KS	20	Family Practice	S	Paroxetine Hcl	Paroxetine Hcl	88	88	2331	1072.12	15		44	44	535.36	1072	#
1235190968	Robison	Bryce	Sioux City	IA	19	Family Practice	S	Paroxetine Er	Paroxetine Hcl	12	12.2	365	3217.61			0	0	0	0	#
1235190968	Robison	Bryce	Sioux City	IA	19	Family Practice	S	Paroxetine Hcl	Paroxetine Hcl	41	75	2218	426.78			41	75	426.78	2218	*
1235191131	Bachoura	Norma	San Dimas	CA	6	Family Practice	S	Paroxetine Hcl	Paroxetine Hcl	25	50.7	1500	323.58			25	50.7	323.58	1500	*
1235191149	Strei	Anita	Litchfield	MN	27	Family Practice	S	Paroxetine Hcl	Paroxetine Hcl	26	48	1440	166.94		#					*
1235191354	Shah	Nikhil	Dunnellon	FL	12	General Practice	S	Paroxetine Hcl	Paroxetine Hcl	11	23	690	214.9			11	23	214.9	690	*
1235191453	Stone	Wesley	Iola	KS	20	Family Practice	S	Paroxetine Hcl	Paroxetine Hcl	50	66	1980	393.99		#					*
1235191495	Salisbury	Steven	Logan	UT	49	Internal Medicine	S	Paroxetine Hcl	Paroxetine Hcl	30	69.3	2080	831.02		#					*
1235191545	Smith	Daniel	Temple	TX	48	Internal Medicine	S	Paroxetine Hcl	Paroxetine Hcl	22	58.5	1755	162.76		#					*
1235191586	Agarwal	Rita	West Monroe	LA	22	Psychiatry	S	Paroxetine Hcl	Paroxetine Hcl	27	37	1110	360.27		*					*
1235191958	Addison	Dan	Port Angeles	WA	53	Family Practice	S	Paroxetine Hcl	Paroxetine Hcl	43	100.1	3003	1149.07		#					*
1235192014	Blanken	Mary	Silver Spring	MD	24	Nurse Practitioner	S	Paroxetine Hcl	Paroxetine Hcl	17	21.3	637	186.05			17	21.3	186.05	637	*
1235192154	Aynardi	J	Wyomissing	PA	42	Internal Medicine	S	Paroxetine Hcl	Paroxetine Hcl	63	150.7	4520	750.79	15		63	150.7	750.79	4520		15
1235192188	Dillman	Diana	Jenison	MI	26	Family Practice	S	Paroxetine Hcl	Paroxetine Hcl	26	58	1704	221.3		#					*
1235192790	Ndife	Anita	Gahanna	OH	39	Family Practice	S	Paroxetine Hcl	Paroxetine Hcl	27	53	1590	661.58			12	28	348.96	840	*
1235193103	Guess	Dietta	Elkton	KY	21	Nurse Practitioner	S	Paroxetine Hcl	Paroxetine Hcl	14	24	720	160.11		*					*
1235193111	Fatigati	Maria	Island Pond	VT	50	Geriatric Medicine	S	Paroxetine Hcl	Paroxetine Hcl	90	90	2516	990.2	11		78	78	832.85	2188	*
1235193137	Kulie	Teresa	Madison	WI	55	Family Practice	S	Paroxetine Hcl	Paroxetine Hcl	22	54	1620	383.12			22	54	383.12	1620	*
1235193194	Haney	Kevin	Delaware	OH	39	Family Practice	S	Paroxetine Hcl	Paroxetine Hcl	12	14	404	65.62			12	14	65.62	404	*
1235193228	Williams	George	Deming	NM	35	Family Practice	S	Paroxetine Hcl	Paroxetine Hcl	15	45	1350	313.25		*					*
1235193251	Kotz	Kristi	Ottsville	PA	42	Family Practice	S	Paroxetine Hcl	Paroxetine Hcl	27	51	1530	413.22			27	51	413.22	1530	*
1235193251	Kotz	Kristi	Ottsville	PA	42	Family Practice	S	Paroxetine Mesylate	Paroxetine Mesylate	11	11	330	1640.94			11	11	1640.94	330	*
1235193376	Jacobson	Robert	Everett	WA	53	Family Practice	S	Paroxetine Hcl	Paroxetine Hcl	26	70.5	2111	313.22		#					*
1235194481	Hord	Marion	Stuttgart	AR	5	Family Practice	S	Paroxetine Hcl	Paroxetine Hcl	35	39	1170	245.64		*					*
1235194721	Lobo	Ronald	Uniontown	PA	42	Psychiatry	S	Paroxetine Hcl	Paroxetine Hcl	292	373.2	11067	3454.99	49		128	179	1923.13	5348		19
1235194895	Elmore	Kyle	Salina	KS	20	Family Practice	S	Paroxetine Hcl	Paroxetine Hcl	42	80.5	2350	568.33		#					*
1235195439	Stuart	John	Albuquerque	NM	35	Family Practice	S	Paroxetine Hcl	Paroxetine Hcl	18	36	1080	562.21			18	36	562.21	1080	*
1235195561	Patel	Kandarp	Jackson	TN	47	Cardiology	S	Paroxetine Hcl	Paroxetine Hcl	53	108	3217	781.09	16	#					#
1235195660	Jones	Samuel	Hampton	VA	51	Family Practice	S	Paroxetine Hcl	Paroxetine Hcl	18	46	1380	437.78		#					*
1235195868	Helton	David	Chattanooga	TN	47	Internal Medicine	S	Paroxetine Hcl	Paroxetine Hcl	12	18	540	108.24			12	18	108.24	540	*
1235196080	Mirsajadi	Abdol	Satellite Beach	FL	12	Psychiatry	S	Paroxetine Hcl	Paroxetine Hcl	75	91	2730	695.97	15		46	62	469.34	1860	*
1235196395	Caprio	Francis	Brentwood	TN	47	Internal Medicine	S	Paroxetine Hcl	Paroxetine Hcl	11	25	750	135.12			11	25	135.12	750	*
1235196866	Wiese	Edward	Ashtabula	OH	39	Internal Medicine	S	Paroxetine Hcl	Paroxetine Hcl	68	138	4137	915.09	19	#					#
1235196957	Mercer	John	Wylie	TX	48	Family Practice	S	Paroxetine Hcl	Paroxetine Hcl	14	38	1140	236.69			14	38	236.69	1140	*
1235197211	Martin	Brian	Fort Myers	FL	12	Internal Medicine	S	Paroxetine Hcl	Paroxetine Hcl	29	87	2610	451.85		#					*
1235197237	Swanson	Jana	Indianapolis	IN	18	Nurse Practitioner	S	Paroxetine Hcl	Paroxetine Hcl	20	43.7	1304	320.8			20	43.7	320.8	1304	*
1235197252	Itskovich	Boris	Brooklyn	NY	36	Internal Medicine	S	Paroxetine Hcl	Paroxetine Hcl	26	26	780	109.6			26	26	109.6	780	*
1235197419	Rausch	Curt	Deland	FL	12	Internal Medicine	S	Paroxetine Hcl	Paroxetine Hcl	18	30	900	285.79			18	30	285.79	900	*
1235197666	Hunt	Christopher	Boynton Beach	FL	12	Internal Medicine	S	Paroxetine Hcl	Paroxetine Hcl	46	127.5	3825	681.21	14	#					#
1235197856	Toulouie	Elahe	La Mesa	CA	6	Internal Medicine	S	Paroxetine Hcl	Paroxetine Hcl	38	74.1	2222	516.36		#					*
1235198078	Ferrario	Linda	Maplewood	MN	27	Family Practice	S	Paroxetine Hcl	Paroxetine Hcl	16	46.4	1391	355.26			16	46.4	355.26	1391	*
1235198169	Jafri	Syed	North Bergen	NJ	34	Neurology	S	Paroxetine Hcl	Paroxetine Hcl	26	26	780	131.58			14	14	88.65	420	*
1235198334	Nguyen	Dan	N Chelmsford	MA	25	Family Practice	S	Paroxetine Hcl	Paroxetine Hcl	24	46	1380	244.27			11	33	190.97	990	*
1235198995	Gering	Paul	Ontario	OR	41	Family Practice	S	Paroxetine Hcl	Paroxetine Hcl	42	64.2	1925	276.97			42	64.2	276.97	1925	*
1235199100	Clark	Donovan	Danville	VA	51	Psychiatry	S	Paroxetine Hcl	Paroxetine Hcl	11	11.1	247	123.31			0	0	0	0	#
1235199449	Das	Urmi	Paramus	NJ	34	Internal Medicine	S	Paroxetine Hcl	Paroxetine Hcl	11	15	322	56.61			11	15	56.61	322	*
1235200114	Yew	Anson	Los Angeles	CA	6	Family Practice	S	Paroxetine Hcl	Paroxetine Hcl	18	36.7	1100	188.17			18	36.7	188.17	1100	*
1235200452	Torrence-Heinz	June	Ipswich	SD	46	Physician Assistant	S	Paroxetine Hcl	Paroxetine Hcl	14	24	720	103.06			14	24	103.06	720	*
1235200478	Tomsik	Philip	Lakewood	OH	39	Family Practice	S	Paroxetine Hcl	Paroxetine Hcl	31	45	1350	326.26		*					*
1235201518	Dsa	Lygia	Lynbrook	NY	36	Internal Medicine	S	Paroxetine Hcl	Paroxetine Hcl	17	33	990	325.85		*					*
1235202243	Khatun	Mahbuba	New York	NY	36	Internal Medicine	S	Paroxetine Hcl	Paroxetine Hcl	24	24	336	112.03			24	24	112.03	336	*
1235202797	Sastry	Maya	Fremont	CA	6	Psychiatry	S	Paroxetine Hcl	Paroxetine Hcl	86	127.1	3807	946.86	11		41	79.2	476.81	2375	*
1235202920	Lima	Brenda	Taunton	MA	25	Certified Clinical Nurse Specialist	S	Paroxetine Hcl	Paroxetine Hcl	34	57	1710	479.48		*					*
1235203308	Sternberg	David	Lees Summit	MO	29	Psychiatry & Neurology	T	Paroxetine Hcl	Paroxetine Hcl	11	19	570	126.9		*					*
1235203555	Nguyen	Khoa	San Jose	CA	6	Internal Medicine	S	Paroxetine Hcl	Paroxetine Hcl	12	40	1200	230.7			12	40	230.7	1200	*
1235203803	Saralaya	Raghavendra	Amarillo	TX	48	Internal Medicine	S	Paroxetine Hcl	Paroxetine Hcl	58	95.8	2874	583.09	13		45	72.8	439.69	2184	#
1235204678	Chiarello	Michael	South Setauket	NY	36	Nurse Practitioner	S	Paroxetine Hcl	Paroxetine Hcl	52	111	3316	663.53		#					*
1235204918	Huber	Michael	Lufkin	TX	48	Internal Medicine	S	Paroxetine Hcl	Paroxetine Hcl	22	56	1677	324.09		#					*
1235205410	Sultana	Mehrunnisa	West Palm Beach	FL	12	Psychiatry	S	Paroxetine Hcl	Paroxetine Hcl	17	19	570	144.56			0	0	0	0	#
1235205857	Slentz	Michael	Bremerton	WA	53	Physician Assistant	S	Paroxetine Hcl	Paroxetine Hcl	24	38	1140	240.11		#					*
1235206186	Duffy	Joan	Bellflower	CA	6	Geriatric Medicine	S	Paroxetine Hcl	Paroxetine Hcl	12	12.2	365	238.32			12	12.2	238.32	365	*
1235206467	Mora	Jose	Isabela	PR	72	Internal Medicine	S	Paroxetine Hcl	Paroxetine Hcl	12	18	540	117.82		*					*
1235206574	Colgan	Jeremy	Northern Cambria	PA	42	Physician Assistant	S	Paroxetine Hcl	Paroxetine Hcl	35	47	1410	365.51		#					*
1235206665	Matta	Raymond	New York	NY	36	Cardiology	S	Paroxetine Hcl	Paroxetine Hcl	22	32	960	440.14			22	32	440.14	960	*
1235207101	Malomo	Alfred	Rochester	NY	36	Internal Medicine	T	Paroxetine Hcl	Paroxetine Hcl	14	14	392	391.99		*					*
1235207184	Weber	Robert	Watsonville	CA	6	Family Practice	S	Paroxetine Hcl	Paroxetine Hcl	21	63	1890	727.91			21	63	727.91	1890	*
1235207424	Cheeves	Katherine	Prescott	AZ	4	Psychiatry	S	Paroxetine Hcl	Paroxetine Hcl	33	67	2010	486.39			20	44	287.05	1320	*
1235207713	King	James	Baytown	TX	48	Family Practice	S	Paroxetine Hcl	Paroxetine Hcl	14	28	840	110.24		#					*
1235207788	Patel	Ajit	Canton	MI	26	Internal Medicine	S	Paroxetine Hcl	Paroxetine Hcl	16	28	840	173.75			16	28	173.75	840	*
1235208430	Cao	Hiep	Woodward	OK	40	Family Practice	S	Paroxetine Hcl	Paroxetine Hcl	20	24	720	201.46		*					*
1235209198	Barker	Lisa	Benton	AR	5	Family Practice	S	Paroxetine Hcl	Paroxetine Hcl	19	49	1470	278.14		#					*
1235209354	Arbogast	Laura	Grand Blanc	MI	26	Internal Medicine	S	Paroxetine Hcl	Paroxetine Hcl	12	18	540	84.86		*					*
1235209560	Klein	Martin	Clinton	NJ	34	Family Practice	S	Paroxetine Hcl	Paroxetine Hcl	20	46	1380	151.39			20	46	151.39	1380	*
1235210097	Khankari	Kishore	Chicago	IL	17	Internal Medicine	S	Paroxetine Hcl	Paroxetine Hcl	13	27	810	344.71		#					*
1235210360	Pai	Anil	Independence	OH	39	Internal Medicine	S	Paroxetine Hcl	Paroxetine Hcl	11	27	810	247.58		*					*
1235210451	King	Wendy	Laramie	WY	56	Nurse Practitioner	S	Paroxetine Hcl	Paroxetine Hcl	17	33	980	256.41		#					*
1235210519	Todd	Jansen	Lufkin	TX	48	Family Practice	S	Paroxetine Hcl	Paroxetine Hcl	93	131.2	3705	910.4	25		78	116	714.35	3251	#
1235210659	Stahl	Daniel	Waseca	MN	27	Family Practice	S	Paroxetine Hcl	Paroxetine Hcl	22	60.7	1820	703.78		#					*
1235210766	Khoshrou	Daryoush	Santa Ana	CA	6	Family Practice	S	Paroxetine Hcl	Paroxetine Hcl	13	35	1050	374.43			13	35	374.43	1050	*
1235210956	Kigel	Inna	Kew Gardens	NY	36	Family Practice	S	Paroxetine Hcl	Paroxetine Hcl	50	50	1460	447.13			39	39	405.35	1130	*
1235211228	Gitlin	Daniela	Plattsburgh	NY	36	Psychiatry	S	Paroxetine Hcl	Paroxetine Hcl	12	12	360	103.2			0	0	0	0	#
1235211459	Otanian	Shahnaz	Monterey	CA	6	Physician Assistant	S	Paroxetine Hcl	Paroxetine Hcl	23	53	1590	415.15		#					*
1235211491	Geiger	Michael	Crestview Hills	KY	21	Internal Medicine	S	Paroxetine Hcl	Paroxetine Hcl	11	23	690	94.85			11	23	94.85	690	*
1235211608	Dhingra	Monica	Paramus	NJ	34	Psychiatry & Neurology	T	Paroxetine Hcl	Paroxetine Hcl	172	218.4	6488	2094.52	22		65	97	676.84	2910	#
1235211798	Bergeron	Edmond	New Iberia	LA	22	Psychologist, Clinical	S	Paroxetine Hcl	Paroxetine Hcl	83	99	2970	761.13	18	*					*
1235212010	Cheeley	Terri	Hemphill	TX	48	Physician Assistant	S	Paroxetine Hcl	Paroxetine Hcl	28	34	1020	231.44		#					*
1235212150	Rodriguez	Evelyn	Las Piedras	PR	72	General Practice	S	Paroxetine Hcl	Paroxetine Hcl	14	18	540	126.44		#					*
1235212424	Gosnell	Wendy	North Platte	NE	31	Family Practice	S	Paroxetine Hcl	Paroxetine Hcl	25	25	750	258.65		#					*
1235212549	Reiley	Sharon	Jacksonville	FL	12	Nurse Practitioner	S	Paroxetine Hcl	Paroxetine Hcl	43	43	1260	307.97		*					*
1235212614	Traverso	John	Ridley Park	PA	42	Family Practice	S	Paroxetine Hcl	Paroxetine Hcl	44	52	954	389.75		#					*
1235212879	Pantagis	Stefanos	Hackensack	NJ	34	Geriatric Medicine	S	Paroxetine Hcl	Paroxetine Hcl	72	88	2550	874.35	16	#					#
1235213000	Rizzo	Robert	Fair Lawn	NJ	34	Internal Medicine	S	Paroxetine Hcl	Paroxetine Hcl	39	59.7	1790	456.87			39	59.7	456.87	1790	*
1235213158	Scott	Jesse	Claxton	GA	13	Internal Medicine	S	Paroxetine Hcl	Paroxetine Hcl	35	35	1050	302.31			35	35	302.31	1050	*
1235213307	Boyers	Michael	Santa Rosa	CA	6	Family Practice	S	Paroxetine Hcl	Paroxetine Hcl	16	40	1200	150.97			16	40	150.97	1200	*
1235213851	Kelly	Gregory	White Marsh	MD	24	Internal Medicine	S	Paroxetine Hcl	Paroxetine Hcl	13	33	990	223.83			13	33	223.83	990	*
1235213943	Chesterfield	Oksana	Cleveland	OH	39	Physician Assistant	S	Paroxetine Hcl	Paroxetine Hcl	38	108	3240	743.5	14		38	108	743.5	3240		14
1235214008	Green	Eric	Darby	PA	42	Internal Medicine	S	Paroxetine Hcl	Paroxetine Hcl	16	30	900	226.03		*					*
1235214214	Odowd	Mary	Chesterfield	MO	29	Internal Medicine	S	Paroxetine Hcl	Paroxetine Hcl	14	16	480	138.04			14	16	138.04	480	*
1235214370	Zelichovskaya	Sofia	Brooklyn	NY	36	Psychiatry & Neurology	T	Paroxetine Hcl	Paroxetine Hcl	13	13	390	196.15		#					*
1235215211	Mcnulty	Darlene	Atlanta	GA	13	Psychiatry	S	Paroxetine Hcl	Paroxetine Hcl	16	16	480	93.37			0	0	0	0	#
1235215229	Elder	Virginia	La Grande	OR	41	Nurse Practitioner	S	Paroxetine Hcl	Paroxetine Hcl	38	38	1088	464.55			0	0	0	0	#
1235215567	Rauenzahn	Kimberly	Reading	PA	42	Family Practice	S	Paroxetine Hcl	Paroxetine Hcl	35	59	1770	863.38			22	46	558.32	1380	*
1235215575	Sabates	Carlos	Miami	FL	12	Internal Medicine	S	Paroxetine Hcl	Paroxetine Hcl	145	234	6995	2200.51	26		145	234	2200.51	6995		26
1235215633	Alexander	Jennifer	Marion	IL	17	Physician Assistant	S	Paroxetine Hcl	Paroxetine Hcl	32	74	2220	334.93		#					*
1235215856	Fullmer	Kurt	Spokane	WA	53	Physician Assistant	S	Paroxetine Hcl	Paroxetine Hcl	11	11	330	147.9			11	11	147.9	330	*
1235216037	Schmidt	Kristie	Millerton	NY	36	Internal Medicine	S	Paroxetine Hcl	Paroxetine Hcl	16	38	1140	310.77			16	38	310.77	1140	*
1235216318	Farooqi	Ruby	Seattle	WA	53	Family Practice	S	Paroxetine Hcl	Paroxetine Hcl	24	59	1770	449.75			24	59	449.75	1770	*
1235216458	Lim	Carlito	Vineland	NJ	34	Internal Medicine	S	Paroxetine Hcl	Paroxetine Hcl	11	11	330	260.53			11	11	260.53	330	*
1235216763	Kozarek	James	Edinburgh	IN	18	Family Practice	S	Paroxetine Hcl	Paroxetine Hcl	49	78.1	2273	583.54		*					*
1235216847	Duncan	James	West Portsmouth	OH	39	Family Practice	S	Paroxetine Hcl	Paroxetine Hcl	97	127	2928	790.9			83	107	639.73	2328	*
1235217084	Fong	Michael	Union City	CA	6	Internal Medicine	S	Paroxetine Hcl	Paroxetine Hcl	22	73.3	2200	429.11		#					*
1235217506	Ward	Reed	Idaho Falls	ID	16	General Practice	S	Paroxetine Hcl	Paroxetine Hcl	27	33	984	268.2			27	33	268.2	984	*
1235219270	Bhatia	Laxman	North Richland Hills	TX	48	Internal Medicine	S	Paroxetine Hcl	Paroxetine Hcl	17	43	1265	384.14			17	43	384.14	1265	*
1235219650	Arredondo	Odette	Houston	TX	48	Family Practice	S	Paroxetine Hcl	Paroxetine Hcl	26	63	1890	435.32		#					*
1235220740	Macdonald	Michael	Brunswick	ME	23	Family Practice	S	Paroxetine Hcl	Paroxetine Hcl	27	57	1710	348.68	11		16	46	299.92	1380	*
1235221094	Moukdad	Jihad	Secaucus	NJ	34	Internal Medicine	S	Paroxetine Hcl	Paroxetine Hcl	11	31	930	313.32			11	31	313.32	930	*
1235221664	Roed	James	Grand Forks	ND	38	Family Practice	S	Paroxetine Hcl	Paroxetine Hcl	51	71	2108	592.34			51	71	592.34	2108	*
1235222506	Frazier	John	Bristol	CT	9	Internal Medicine	S	Paroxetine Hcl	Paroxetine Hcl	34	94	2820	713.11			34	94	713.11	2820	*
1235223090	Kurth-Bowen	Cornelia	Hickory	NC	37	Physician Assistant	S	Paroxetine Hcl	Paroxetine Hcl	156	156	4033	2030.01	20		156	156	2030.01	4033		20
1235223215	Hope	Thomas	Reno	NV	32	Internal Medicine	S	Paroxetine Hcl	Paroxetine Hcl	15	45	1350	404.35			15	45	404.35	1350	*
1235224296	Hansen	Val	Bountiful	UT	49	Internal Medicine	S	Paroxetine Hcl	Paroxetine Hcl	13	39	1170	267.85			13	39	267.85	1170	*
1235224841	Bonaccorsi	Diane	Reading	PA	42	Family Practice	S	Paroxetine Hcl	Paroxetine Hcl	20	42	1260	314.6			20	42	314.6	1260	*
1235225129	Schultz	George	Medford	OR	41	Internal Medicine	S	Paroxetine Hcl	Paroxetine Hcl	20	34	1020	162.39		*					*
1235225483	Singer	Andrew	Hewlett	NY	36	Psychiatry	S	Paroxetine Hcl	Paroxetine Hcl	42	42	1260	464.27		*					*
1235225871	Stengel	Andrea	Hauppauge	NY	36	Nurse Practitioner	S	Paroxetine Hcl	Paroxetine Hcl	321	327	9749	3359.76	23		107	113	1224.1	3390	*
1235225954	Kallio	Amy	Prescott	AZ	4	Physician Assistant	S	Paroxetine Hcl	Paroxetine Hcl	24	72	2160	547.03		#					*
1235226002	Remien	Jami	Lake Zurich	IL	17	Nurse Practitioner	S	Paroxetine Hcl	Paroxetine Hcl	40	44	1320	590.7	13		0	0	0	0		0
1235226176	West	Francis	Gloucester	VA	51	Family Practice	S	Paroxetine Hcl	Paroxetine Hcl	17	47	1410	302.65		#					*
1235226218	Earl	Jean	Chino Valley	AZ	4	Family Practice	S	Paroxetine Hcl	Paroxetine Hcl	95	257	7670	2145.46	30	#					#
1235226275	Sharaf	Ambreen	Sugar Land	TX	48	Family Practice	S	Paroxetine Hcl	Paroxetine Hcl	11	33	990	239.63		*					*
1235226655	Diggs	John	Monson	MA	25	Internal Medicine	S	Paroxetine Hcl	Paroxetine Hcl	22	36	1080	112.16		#					*
1235226739	Giuliano	Carmen	Albany	NY	36	Internal Medicine	S	Paroxetine Er	Paroxetine Hcl	13	13	390	791.76			13	13	791.76	390	*
1235226739	Giuliano	Carmen	Albany	NY	36	Internal Medicine	S	Paroxetine Hcl	Paroxetine Hcl	29	71	2126	278.89			29	71	278.89	2126	*
1235226770	Daulat	Girish	Las Vegas	NV	32	Internal Medicine	S	Paroxetine Hcl	Paroxetine Hcl	11	33	990	200.25			11	33	200.25	990	*
1235227935	Cecil	Lindsey	Greenville	SC	45	Family Practice	S	Paroxetine Hcl	Paroxetine Hcl	16	26	780	296.45			0	0	0	0	#
1235227984	Holmes	Randolph	Whittier	CA	6	Family Practice	S	Paroxetine Hcl	Paroxetine Hcl	43	75.2	2253	549.75		#					*
1235228446	Pait	Heather	Clarkton	NC	37	Physician Assistant	S	Paroxetine Hcl	Paroxetine Hcl	24	50	1500	247.87		#					*
1235229022	Mehta	Varsha	Hazlet	NJ	34	Psychiatry	S	Paroxetine Hcl	Paroxetine Hcl	49	53	1512	309.97			29	29	173.13	796	*
1235229196	Garvin	Laura	Santa Cruz	CA	6	Internal Medicine	S	Paroxetine Hcl	Paroxetine Hcl	18	52	1560	538.52			18	52	538.52	1560	*
1235229774	Sweet	Jeffrey	Canton	MI	26	Internal Medicine	S	Paroxetine Hcl	Paroxetine Hcl	21	63	1890	370.03		#					*
1235230079	Mason	Miles	Duluth	GA	13	General Surgery	S	Paroxetine Hcl	Paroxetine Hcl	37	90	2700	571.74	13	#					#
1235230277	Talavera	Tomas	Arecibo	PR	72	Internal Medicine	S	Paroxetine Er	Paroxetine Hcl	12	12	360	1217.4		#					*
1235230277	Talavera	Tomas	Arecibo	PR	72	Internal Medicine	S	Paroxetine Hcl	Paroxetine Hcl	33	41	1230	280.91		#					*
1235230723	Gong	Rodney	Las Vegas	NV	32	Internal Medicine	S	Paroxetine Hcl	Paroxetine Hcl	13	13	390	238.32			13	13	238.32	390	*
1235231606	Hankins	Randy	Hazlehurst	MS	28	Family Practice	S	Paroxetine Hcl	Paroxetine Hcl	73	87	2582	665.94	18		38	38	333.46	1134	#
1235231747	Shamo	Steven	Delta	UT	49	Family Practice	S	Paroxetine Hcl	Paroxetine Hcl	23	39	1170	153.14			23	39	153.14	1170	*
1235232299	Chelius	Alan	Reading	PA	42	Family Practice	S	Paroxetine Hcl	Paroxetine Hcl	42	72	2160	647.96			22	52	532.75	1560	*
1235232455	Belliveau	Paul	Exeter	NH	33	Psychiatry	S	Paroxetine Hcl	Paroxetine Hcl	34	84	2521	704.66		#					*
1235233412	Taylor	Raymond	Baltimore	MD	24	Internal Medicine	S	Paroxetine Hcl	Paroxetine Hcl	19	19	570	262.76			19	19	262.76	570	*
1235233537	Rochford	Joseph	Hillsborough	NJ	34	Psychiatry	S	Paroxetine Er	Paroxetine Hcl	15	29	870	4338.79			15	29	4338.79	870	*
1235233537	Rochford	Joseph	Hillsborough	NJ	34	Psychiatry	S	Paroxetine Hcl	Paroxetine Hcl	24	33.5	923	269.55			24	33.5	269.55	923	*
1235233644	Kast	Richard	Burlington	VT	50	Psychiatry	S	Paroxetine Hcl	Paroxetine Hcl	15	23	690	672.35		#					*
1235233701	Saldivar	Robert	Beaverton	OR	41	Family Practice	S	Paroxetine Hcl	Paroxetine Hcl	21	44.1	1323	355.99			21	44.1	355.99	1323	*
1235233867	Waters	Scott	Harlan	IN	18	Family Practice	S	Paroxetine Hcl	Paroxetine Hcl	13	31	930	225.16			13	31	225.16	930	*
1235234006	Karter	Roxanne	Keene	NH	33	Nurse Practitioner	S	Paroxetine Hcl	Paroxetine Hcl	14	36	1080	225.99			14	36	225.99	1080	*
1235234113	Anderson-Uzpen	Kimberly	Stillwater	MN	27	Internal Medicine	S	Paroxetine Hcl	Paroxetine Hcl	67	201	6030	928.57	25		67	201	928.57	6030		25
1235234337	Yap	Francis	Wichita Falls	TX	48	Internal Medicine	S	Paroxetine Hcl	Paroxetine Hcl	55	139	4170	831.79	15		55	139	831.79	4170		15
1235234873	Aguirre	Fernando	Canoga Park	CA	6	Family Practice	S	Paroxetine Hcl	Paroxetine Hcl	11	36.7	1100	165.7		*					*
1235234915	Grotbo	Anna	Great Falls	MT	30	Nurse Practitioner	S	Paroxetine Hcl	Paroxetine Hcl	46	90	2699	395.62		#					*
1235235466	Rodriguez	Jaime	Vega Baja	PR	72	Family Practice	S	Paroxetine Hcl	Paroxetine Hcl	22	22	660	130.22		*					*
1235235524	Sherman	Anthony	Cherry Hill	NJ	34	Internal Medicine	S	Paroxetine Hcl	Paroxetine Hcl	39	89	2670	503.77			39	89	503.77	2670	*
1235235763	Barra	Peter	Bayside	NY	36	Geriatric Medicine	S	Paroxetine Hcl	Paroxetine Hcl	32	58	1727	576.38			32	58	576.38	1727	*
1235236795	Labiner	David	Tucson	AZ	4	Neurology	S	Paroxetine Hcl	Paroxetine Hcl	28	36	1080	493.21		*					*
1235236852	Johnson	Bridget	Owensboro	KY	21	Nurse Practitioner	S	Paroxetine Hcl	Paroxetine Hcl	11	25	750	345.77		*					*
1235236977	Vourlitis	Melissa	San Diego	CA	6	Family Practice	S	Paroxetine Hcl	Paroxetine Hcl	14	14	375	124.97			14	14	124.97	375	*
1235237058	Frame	Stephanie	Mill Creek	WV	54	Family Practice	S	Paroxetine Hcl	Paroxetine Hcl	32	76	2280	675.3		#					*
1235237553	Martinez	Frank	Corpus Christi	TX	48	Family Practice	S	Paroxetine Hcl	Paroxetine Hcl	54	126	3780	678.63	14		40	110	614.92	3300	#
1235237975	Broomfield	James	Kimball	NE	31	Internal Medicine	S	Paroxetine Hcl	Paroxetine Hcl	18	25.8	773	137.89			18	25.8	137.89	773	*
1235238171	Johnson	Sally	Chapel Hill	NC	37	Family Practice	S	Paroxetine Hcl	Paroxetine Hcl	20	32.2	966	435.18		#					*
1235238775	Lim	Esteban	Fort Oglethorpe	GA	13	Psychiatry	S	Paroxetine Hcl	Paroxetine Hcl	139	159	4770	1559.3	20		45	55	557.25	1650	*
1235239195	Fiorina	Michael	Butler	PA	42	Family Practice	S	Paroxetine Hcl	Paroxetine Hcl	38	94	2820	732.34	15	#					#
1235240110	Yarrish	Daniel	Salt Lake City	UT	49	Internal Medicine	S	Paroxetine Hcl	Paroxetine Hcl	18	48	1420	557.26			18	48	557.26	1420	*
1235240359	Nutakki	Jyothi	Grand Blanc	MI	26	Psychiatry	S	Paroxetine Hcl	Paroxetine Hcl	28	46	1380	256.84		*					*
1235242405	Sun	Michelle	Plano	TX	48	Internal Medicine	S	Paroxetine Er	Paroxetine Hcl	11	11	330	911.49			11	11	911.49	330	*
1235242454	Bright	James E	Springfield	MO	29	Psychiatry	S	Paroxetine Hcl	Paroxetine Hcl	44	54	1558	539.34			28	34	239.84	1008	*
1235242470	Tamasaby	Mohsen	Reno	NV	32	Family Practice	S	Paroxetine Hcl	Paroxetine Hcl	14	24	720	107.89		*					*
1235243403	Carollo	Thomas	Seattle	WA	53	Psychiatry	S	Paroxetine Hcl	Paroxetine Hcl	25	76.2	2285	469		#					*
1235243650	Ebbert	Paul	Arapahoe	WY	56	Family Practice	S	Paroxetine Hcl	Paroxetine Hcl	14	14.1	384	108.49		*					*
1235243726	Mainali	Sapana	State College	PA	42	Internal Medicine	S	Paroxetine Hcl	Paroxetine Hcl	19	57	1710	310.68			19	57	310.68	1710	*
1235244450	Warhaftig	Monica	Memphis	TN	47	Family Practice	S	Paroxetine Hcl	Paroxetine Hcl	63	63	1860	734.99	19		29	29	361.42	870	*
1235244849	Tecarro	Christel	Beloit	WI	55	Family Practice	S	Paroxetine Hcl	Paroxetine Hcl	42	82	2434	760.18	11	#					*
1235244955	Cathey	James	Wynne	AR	5	Family Practice	S	Paroxetine Hcl	Paroxetine Hcl	30	38	1140	294		*					*
1235245127	York-Jordan	Kathleen	Ellicott City	MD	24	Family Practice	S	Paroxetine Hcl	Paroxetine Hcl	32	72	2160	327.18			32	72	327.18	2160	*
1235245770	Miller	Mary	Orinda	CA	6	Internal Medicine	S	Paroxetine Hcl	Paroxetine Hcl	51	107	3210	985.2			51	107	985.2	3210	*
1235245820	Gurny	Patricia	Solomons	MD	24	Internal Medicine	S	Paroxetine Hcl	Paroxetine Hcl	14	14	375	364.84			14	14	364.84	375	*
1235246075	Springs	Robert	Denver	CO	8	Family Practice	S	Paroxetine Hcl	Paroxetine Hcl	17	47	1410	238.61		#					*
1235246331	Taylor	David	Burlington	WI	55	Family Practice	S	Paroxetine Hcl	Paroxetine Hcl	32	64	1887	466.81		#					*
1235246588	Choudry	Abaid Ullah	Jersey City	NJ	34	Internal Medicine	S	Paroxetine Hcl	Paroxetine Hcl	13	13	390	71.57			13	13	71.57	390	*
1235246653	Murphy	John	Oconomowoc	WI	55	Internal Medicine	S	Paroxetine Hcl	Paroxetine Hcl	45	93	2790	806.8			45	93	806.8	2790	*
1235246752	Jain	Arun	Victoria	TX	48	Internal Medicine	S	Paroxetine Hcl	Paroxetine Hcl	42	70	1911	477.85	11		42	70	477.85	1911		11
1235247313	Macdonald	Hugh	Newmarket	NH	33	Family Practice	S	Paroxetine Hcl	Paroxetine Hcl	27	27	729	185.95			27	27	185.95	729	*
1235247404	Harvey	Jay	Marshall	TX	48	Family Practice	S	Paroxetine Hcl	Paroxetine Hcl	15	17	510	88.76		*					*
1235247412	Patel	Ajay	Clanton	AL	1	Internal Medicine	S	Paroxetine Hcl	Paroxetine Hcl	30	58	1740	227.49			18	34	176.91	1020	*
1235247990	Ahmed	Ayaz	Elizabethtown	KY	21	Internal Medicine	S	Paroxetine Hcl	Paroxetine Hcl	40	66	1980	434.27	12		22	48	331.33	1440	*
1235248840	Quiroz-Cantu	Bonita	Seattle	WA	53	Nurse Practitioner	S	Paroxetine Hcl	Paroxetine Hcl	13	13	390	76.7			13	13	76.7	390	*
1235249376	Bell	David	Saltillo	MS	28	Family Practice	S	Paroxetine Hcl	Paroxetine Hcl	11	23	690	93.82		*					*
1235250333	Meyer	Janice	Saint Louis	MO	29	Nurse Practitioner	S	Paroxetine Hcl	Paroxetine Hcl	28	74	2220	402.01		#					*
1235254608	Lateef	Humaira	Toledo	OH	39	Family Practice	S	Paroxetine Hcl	Paroxetine Hcl	23	43	1290	421.8		#					*
1235255795	Khan	Mairaj	Sikeston	MO	29	Psychiatry	S	Paroxetine Hcl	Paroxetine Hcl	19	25.3	753	310.25			0	0	0	0	#
1235256645	Vermaas	Andrea	Fremont	NE	31	Family Practice	S	Paroxetine Hcl	Paroxetine Hcl	11	23	665	98.37			11	23	98.37	665	*
1235258690	Ho	Nam	Brooklyn Park	MN	27	Family Practice	S	Paroxetine Hcl	Paroxetine Hcl	11	33	990	179.71			11	33	179.71	990	*
1235261660	Mendez	Luis	Orlando	FL	12	General Practice	S	Paroxetine Hcl	Paroxetine Hcl	22	33	990	245.03			22	33	245.03	990	*
1235263633	Janecek	Stephen	Manvel	TX	48	Family Practice	S	Paroxetine Hcl	Paroxetine Hcl	11	19	570	50.82			11	19	50.82	570	*
1235264342	Lentz	John	Snellville	GA	13	Family Practice	S	Paroxetine Hcl	Paroxetine Hcl	54	86	2580	622.07	11		54	86	622.07	2580		11
1235265349	Khorshid	Milena	Cicero	IL	17	Internal Medicine	S	Paroxetine Hcl	Paroxetine Hcl	21	59	1770	565.8		#					*
1235266610	Wolf	Andrew	Charlottesville	VA	51	Geriatric Medicine	S	Paroxetine Hcl	Paroxetine Hcl	14	42	1260	352.48		#					*
1235266867	Gopal	Richa	Monroe	NJ	34	Internal Medicine	S	Paroxetine Hcl	Paroxetine Hcl	28	76	2255	981.4			17	45	461.49	1350	*
1235267329	Marie	Susan	Portland	OR	41	Nurse Practitioner	S	Paroxetine Hcl	Paroxetine Hcl	31	31	843	382.7			16	16	214.75	423	*
1235268517	Nguyen	Tri	Bartlett	TN	47	Family Practice	S	Paroxetine Hcl	Paroxetine Hcl	11	31	920	86.05			11	31	86.05	920	*
1235272428	Thompson	Melanie	Atlanta	GA	13	Internal Medicine	S	Paroxetine Hcl	Paroxetine Hcl	12	36	1080	419.95			12	36	419.95	1080	*
1235272832	Colbert-Trowel	Danya'	Louisville	KY	21	Psychiatry	S	Paroxetine Hcl	Paroxetine Hcl	44	45	1275	366.87			0	0	0	0	#
1235273863	Farmer	Kelley	Austin	TX	48	Psychiatry & Neurology	T	Paroxetine Hcl	Paroxetine Hcl	25	33	990	144.3			0	0	0	0	#
1235275835	Echevarria	Juan	Ny	NY	36	Psychiatry	S	Paroxetine Hcl	Paroxetine Hcl	11	11	330	275.93		*					*
1235276528	Schreiber	Kent	Thornton	CO	8	Family Practice	S	Paroxetine Hcl	Paroxetine Hcl	22	56.2	1687	379.18			22	56.2	379.18	1687	*
1235278409	Davis	Linda	Greenwood Village	CO	8	Internal Medicine	S	Paroxetine Hcl	Paroxetine Hcl	19	54	1620	435.13			19	54	435.13	1620	*
1235279043	Walker	Nancy	Crowley	LA	22	Family Practice	S	Paroxetine Hcl	Paroxetine Hcl	33	43	1284	220.69		#					*
1235279688	Baldwin	Nathan	Booneville	MS	28	Internal Medicine	S	Paroxetine Hcl	Paroxetine Hcl	40	66	1980	463.79			40	66	463.79	1980	*
1235280256	Abrams	Swala	Albuquerque	NM	35	Psychiatry	S	Paroxetine Hcl	Paroxetine Hcl	26	52	1560	689.31		*					*
1235280678	Carson	Patricia	West Plains	MO	29	Certified Clinical Nurse Specialist	S	Paroxetine Hcl	Paroxetine Hcl	19	19	570	92.4			0	0	0	0	#
1235281346	Michel	Angel	Ponce	PR	72	General Practice	S	Paroxetine Hcl	Paroxetine Hcl	83	141	4126	887.99	19	#					#
1235281585	Burton	Susan	Frederick	MD	24	Nurse Practitioner	S	Paroxetine Hcl	Paroxetine Hcl	17	51	1530	240.49		#					*
1235281874	Okamoto	Rafael	Las Vegas	NV	32	Internal Medicine	S	Paroxetine Hcl	Paroxetine Hcl	65	101	3030	534.01	15		37	65	352.55	1950	*
1235282278	Kue	Paula	South Weymouth	MA	25	Internal Medicine	S	Paroxetine Hcl	Paroxetine Hcl	41	61	1817	379.26		#					*
1235282666	Duffy	Sean	Las Vegas	NV	32	Psychiatry	S	Paroxetine Hcl	Paroxetine Hcl	112	238	7140	2049.76	25		112	238	2049.76	7140		25
1235282815	Pimentel	Franklin	Coral Gables	FL	12	Internal Medicine	S	Paroxetine Hcl	Paroxetine Hcl	41	82	2460	968.55			41	82	968.55	2460	*
1235283755	Levine	Richard	Berkeley	CA	6	Psychiatry & Neurology	T	Paroxetine Hcl	Paroxetine Hcl	43	92	2760	827.65			43	92	827.65	2760	*
1235283979	Madhavan	Lekha	Bellevue	WA	53	Internal Medicine	S	Paroxetine Hcl	Paroxetine Hcl	16	22.2	664	168.81		*					*
1235284209	Harper	Maria	Indianapolis	IN	18	Nurse Practitioner	S	Paroxetine Hcl	Paroxetine Hcl	12	12	360	261.37			12	12	261.37	360	*
1235284456	Clifton	Wendy	Omaha	NE	31	Physician Assistant	S	Paroxetine Hcl	Paroxetine Hcl	13	15	448	104.55			13	15	104.55	448	*
1235285206	Brooks	Paula	Watertown	NY	36	Family Practice	S	Paroxetine Hcl	Paroxetine Hcl	12	14	420	77.96			12	14	77.96	420	*
1235285644	Forman	Christopher	Carson City	NV	32	Internal Medicine	S	Paroxetine Hcl	Paroxetine Hcl	34	84	2520	398.8		#					*
1235285800	Wright	Jessica	Portland	OR	41	Physician Assistant	S	Paroxetine Hcl	Paroxetine Hcl	13	13	390	189.28			13	13	189.28	390	*
1235286188	Ludwig-Cilento	Mary	Toms River	NJ	34	Family Practice	S	Paroxetine Hcl	Paroxetine Hcl	11	33	990	256.63			11	33	256.63	990	*
1235286584	Benson	Samantha	Suwanee	GA	13	Internal Medicine	S	Paroxetine Hcl	Paroxetine Hcl	22	50	1500	167.44		#					*
1235287004	Moogerfeld	Brian	Statesboro	GA	13	Internal Medicine	S	Paroxetine Hcl	Paroxetine Hcl	36	46	1380	603.86		#					*
1235287657	Magliaro	Thomas	New Brunswick	NJ	34	Obstetrics & Gynecology	S	Paroxetine Hcl	Paroxetine Hcl	12	12	360	224.08			0	0	0	0	#
1235288309	Kumar	Rakesh	Natrona Heights	PA	42	Internal Medicine	S	Paroxetine Hcl	Paroxetine Hcl	22	32	960	211			22	32	211	960	*
1235288614	Chan	Laura	Stony Brook	NY	36	Nurse Practitioner	S	Paroxetine Hcl	Paroxetine Hcl	33	33	990	281.98			14	14	115.67	420	*
1235290024	Zweig	Dana	Bourne	MA	25	Family Practice	S	Paroxetine Hcl	Paroxetine Hcl	20	42	1260	339.28			20	42	339.28	1260	*
1235290032	Organist	Gale	Sleepy Hollow	NY	36	Psychiatry	S	Paroxetine Hcl	Paroxetine Hcl	23	41	1230	293		#					*
1235290677	Caruso	Jeffrey	East Meadow	NY	36	Family Practice	S	Paroxetine Hcl	Paroxetine Hcl	11	11	330	61.06			11	11	61.06	330	*
1235290826	Granada	Steve	Wailuku	HI	15	Internal Medicine	S	Paroxetine Hcl	Paroxetine Hcl	11	23	690	126.3			11	23	126.3	690	*
1235291238	Dickerson	Leah	Jeffersonville	IN	18	Psychiatry	S	Paroxetine Hcl	Paroxetine Hcl	58	74.1	2150	838.04			14	24	150	720	*
1235291881	Javitz	David	San Luis Obispo	CA	6	Internal Medicine	S	Paroxetine Hcl	Paroxetine Hcl	34	66	1980	372.53			22	54	294.53	1620	*
1235292343	Knight	Joel	Georgetown	KY	21	Internal Medicine	S	Paroxetine Hcl	Paroxetine Hcl	12	16	480	97.97		*					*
1235292947	Okeeffe	Margaret	Yonkers	NY	36	Nurse Practitioner	S	Paroxetine Hcl	Paroxetine Hcl	39	47	1410	675.49		#					*
1235293549	Woosley	Gayle	Mcminnville	OR	41	Nurse Practitioner	S	Paroxetine Hcl	Paroxetine Hcl	25	25.5	760	70.05		*					*
1235294695	So	Gerald	Plano	TX	48	Psychiatry & Neurology	T	Paroxetine Hcl	Paroxetine Hcl	11	11	330	150.08			0	0	0	0	#
1235295114	Rosenberg	Bruce	Baltimore	MD	24	Internal Medicine	S	Paroxetine Hcl	Paroxetine Hcl	68	156	4680	795.24	23		68	156	795.24	4680		23
1235296419	Brunswick	Roger	New York	NY	36	Psychiatry & Neurology	T	Paroxetine Er	Paroxetine Hcl	12	12	360	1086.14			12	12	1086.14	360	*
1235297409	Alvarez-Cruz	Anita	Richmond	TX	48	Family Practice	S	Paroxetine Hcl	Paroxetine Hcl	16	23.7	710	151.13			16	23.7	151.13	710	*
1235297714	Haque	Waheedul	Galveston	TX	48	Psychiatry	S	Paroxetine Hcl	Paroxetine Hcl	15	15	450	86.52			0	0	0	0	#
1235298662	Badolato	Joseph	Philadelphia	PA	42	Family Practice	S	Paroxetine Hcl	Paroxetine Hcl	17	29	870	453.25			17	29	453.25	870	*
1235298944	Jung	Emmanuel	Los Angeles	CA	6	Internal Medicine	S	Paroxetine Hcl	Paroxetine Hcl	12	37.3	1120	152.36			12	37.3	152.36	1120	*
1235299116	Rose	Diane	Manalapan	NJ	34	Psychiatry & Neurology	T	Paroxetine Hcl	Paroxetine Hcl	23	43	1290	252.63		*					*
1235299330	Lizardo	Loreto	Morris Plains	NJ	34	Psychiatry	S	Paroxetine Hcl	Paroxetine Hcl	16	16	480	92.5		*					*
1235300658	Chen	Kevin	Oakland	CA	6	Internal Medicine	S	Paroxetine Hcl	Paroxetine Hcl	11	25	722	222.27		*					*
1235301706	Kavookjian	Kevin	Lewiston	ME	23	Psychiatry	S	Paroxetine Hcl	Paroxetine Hcl	40	50	1500	758.39		*					*
1235302399	Burnett	John	Jonesboro	AR	5	Psychiatry	S	Paroxetine Hcl	Paroxetine Hcl	32	42	1227	270.6		*					*
1235303793	Anderson	Franklin	Buffalo	MN	27	Family Practice	S	Paroxetine Hcl	Paroxetine Hcl	31	43	1290	507.59			31	43	507.59	1290	*
1235304106	Kyei-Anti	Afua	Bronx	NY	36	Family Practice	S	Paroxetine Hcl	Paroxetine Hcl	12	12	291	86.16			12	12	86.16	291	*
1235307141	Zaitoon	Ennis	Munster	IN	18	Internal Medicine	S	Paroxetine Hcl	Paroxetine Hcl	12	30	900	335.94		*					*
1235309097	Cuan	Ailsa	Miami	FL	12	Family Practice	S	Paroxetine Hcl	Paroxetine Hcl	28	48	1440	206.9		#					*
1235312158	Peters	Christina	Wadsworth	OH	39	Internal Medicine	S	Paroxetine Hcl	Paroxetine Hcl	30	54	1620	284.66		#					*
1235312299	Branson	Jenifer	Melissa	TX	48	Physician Assistant	S	Paroxetine Hcl	Paroxetine Hcl	11	13	390	75.24		*					*
1235312752	Anorga	Eduardo	Redondo Beach	CA	6	Family Practice	S	Paroxetine Hcl	Paroxetine Hcl	27	43	1290	317.86			27	43	317.86	1290	*
1235315995	Oommen	Bino	Des Plaines	IL	17	Internal Medicine	S	Paroxetine Hcl	Paroxetine Hcl	13	13	390	128.08		*					*
1235316407	Carter	Jessica	Savannah	GA	13	Neurology	S	Paroxetine Hcl	Paroxetine Hcl	15	19	570	204.61			15	19	204.61	570	*
1235319385	Abu Alnaaj	Hanan	Redlands	CA	6	Family Practice	S	Paroxetine Hcl	Paroxetine Hcl	19	41	1230	289.66		#					*
1235320151	Ajibowo	Olalekan	Commerce	GA	13	Internal Medicine	S	Paroxetine Hcl	Paroxetine Hcl	12	12	344	85.8			0	0	0	0	#
1235321910	Corcoran	Anthony	York	PA	42	Nurse Practitioner	S	Paroxetine Hcl	Paroxetine Hcl	20	26	757	263.79			20	26	263.79	757	*
1235322165	Ganti	Kennedy	Willingboro	NJ	34	Family Practice	S	Paroxetine Hcl	Paroxetine Hcl	16	46	1380	714.3		*					*
1235322538	Kochumian	Minas	Northridge	CA	6	Internal Medicine	S	Paroxetine Hcl	Paroxetine Hcl	314	416	12480	2798.78	49		301	389	2617.21	11670	#
1235322629	Martin	Katherine	Allentown	PA	42	Psychiatry	S	Paroxetine Hcl	Paroxetine Hcl	57	64	1877	1066.29			20	20	197.94	573	*
1235324450	Murphy	Lyle	Galesburg	IL	17	Physician Assistant	S	Paroxetine Hcl	Paroxetine Hcl	46	86	2580	628.39	14	#					#
1235324781	Ogle	Kim	Ashland	WI	55	Internal Medicine	S	Paroxetine Hcl	Paroxetine Hcl	39	105	3150	575.34	12	#					*
1235324849	Dahlke	Lynn	Appleton	WI	55	Nurse Practitioner	S	Paroxetine Hcl	Paroxetine Hcl	18	40	1119	391.33		#					*
1235326513	Shaikh	Imran	Richmond Hill	NY	36	Psychiatry	S	Paroxetine Hcl	Paroxetine Hcl	17	17	484	89.37		#					*
1235326588	Thomas	Melissa	Taylorsville	KY	21	Physician Assistant	S	Paroxetine Hcl	Paroxetine Hcl	30	59	1770	279.31			30	59	279.31	1770	*
1235326927	Rummel	Mary	Connersville	IN	18	Nurse Practitioner	S	Paroxetine Hcl	Paroxetine Hcl	27	70	2100	453.84		#					*
1235328022	Javaheri	Ashkan	Sacramento	CA	6	Geriatric Medicine	S	Paroxetine Hcl	Paroxetine Hcl	17	17	459	287.5		#					*
1235329939	Watkins	Jon	Plainview	TX	48	Family Practice	S	Paroxetine Hcl	Paroxetine Hcl	49	85	2550	433.18	12		49	85	433.18	2550		12
1235330358	Kapadia	Anand	Lincoln	NE	31	Hospitalist	S	Paroxetine Hcl	Paroxetine Hcl	11	11	294	237.51			11	11	237.51	294	*
1235330523	Jawed	Farhan	Oklahoma City	OK	40	Psychiatry	S	Paroxetine Hcl	Paroxetine Hcl	34	36	1064	300.82			16	16	179.22	464	*
1235331125	Novis	Norman	Lady Lake	FL	12	Internal Medicine	S	Paroxetine Hcl	Paroxetine Hcl	40	104	3110	791.84	16	#					#
1235331224	Okolie	Collins	Chillicothe	OH	39	Internal Medicine	S	Paroxetine Hcl	Paroxetine Hcl	35	77	2310	447.42		#					*
1235331323	Warren	Patricia	Bolivar	TN	47	Nurse Practitioner	S	Paroxetine Hcl	Paroxetine Hcl	67	75.3	2256	608.83			38	46.1	333.38	1382	*
1235331521	Wood	William	Auburn	AL	1	Nurse Practitioner	S	Paroxetine Hcl	Paroxetine Hcl	23	51	1530	333.36		#					*
1235332099	Collins	Kamau	Baltimore	MD	24	Psychiatry	S	Paroxetine Hcl	Paroxetine Hcl	31	55	1650	349.66			19	27	102.02	810	*
1235332305	Owens	Kevin	Marshfield	WI	55	Internal Medicine	S	Paroxetine Hcl	Paroxetine Hcl	46	110	3300	704.46	14		24	70	399.47	2100	*
1235333675	Blackburn	Andrea	Lumberton	NC	37	Family Practice	S	Paroxetine Hcl	Paroxetine Hcl	73	114	3394	808.84	13		62	101	738.33	3004	#
1235334624	Okea	Remigius	Eagle Pass	TX	48	Family Practice	S	Paroxetine Hcl	Paroxetine Hcl	37	49	1470	268.35	14	#					#
1235336686	Wright	Ashleigh	Gainesville	FL	12	Internal Medicine	S	Paroxetine Hcl	Paroxetine Hcl	11	31	930	243.22			11	31	243.22	930	*
1235336819	Dawkins	Gregory	Port Saint Lucie	FL	12	Hospitalist	S	Paroxetine Hcl	Paroxetine Hcl	11	11	330	162.61			11	11	162.61	330	*
1235336843	Mcconnon	Michael	Mt Pleasant	MI	26	Family Practice	S	Paroxetine Er	Paroxetine Hcl	13	15	440	2248.52			0	0	0	0	#
1235336843	Mcconnon	Michael	Mt Pleasant	MI	26	Family Practice	S	Paroxetine Hcl	Paroxetine Hcl	18	49.7	1490	473.3		#					*
1235337049	Weaver	Michael	Batesville	AR	5	General Practice	S	Paroxetine Hcl	Paroxetine Hcl	18	24	720	259.34			18	24	259.34	720	*
1235337593	Berge	Eileen	Belchertown	MA	25	Nurse Practitioner	S	Paroxetine Hcl	Paroxetine Hcl	13	13	361	189.58			13	13	189.58	361	*
1235337668	Navato	Michael	Independence	MO	29	Psychiatry	S	Paroxetine Hcl	Paroxetine Hcl	136	147.5	4316	1775.4	19		32	38.2	401.96	1145	*
1235338088	Baker-Palmer	Rebecca	New Haven	IN	18	Family Practice	S	Paroxetine Hcl	Paroxetine Hcl	17	17	510	180.1		*					*
1235338096	Mccurtain	Loretta	Willow Creek	CA	6	Nurse Practitioner	S	Paroxetine Hcl	Paroxetine Hcl	52	82	2438	506.79			37	53	333.23	1568	*
1235338948	Medina	Rocio	Woodlake	CA	6	Internal Medicine	S	Paroxetine Hcl	Paroxetine Hcl	39	97	2910	719.9	11	#					*
1235339144	Rivas	Jose	Allen	TX	48	Family Practice	S	Paroxetine Hcl	Paroxetine Hcl	13	35	1050	123.27		*					*
1235339334	Foess-Halaas	Jennifer	Belleville	MI	26	Family Practice	S	Paroxetine Hcl	Paroxetine Hcl	11	33	990	114.92		*					*
1235339532	Vander Zanden	Charlene	Milwaukee	WI	55	Internal Medicine	S	Paroxetine Hcl	Paroxetine Hcl	16	40	1200	326.42			16	40	326.42	1200	*
1235340753	Sweet	Amy	Weston	WI	55	Pediatric Medicine	S	Paroxetine Hcl	Paroxetine Hcl	21	35	1050	272.82		*					*
1235342098	Syed	Hozair	Pismo Beach	CA	6	Psychiatry	S	Paroxetine Hcl	Paroxetine Hcl	145	145	4325	1461.21	27		35	35	339.25	1025	*
1235343286	Elkins-Smith	Melinda	Ashland	KY	21	Family Practice	S	Paroxetine Hcl	Paroxetine Hcl	32	94	2820	520.1		#					*
1235344458	Lucassen	Elisabeth	Hershey	PA	42	Neurology	S	Paroxetine Hcl	Paroxetine Hcl	25	29	870	203.13		#					*
1235345430	Mohammadu	Fawzu	Middletown	CT	9	Internal Medicine	S	Paroxetine Hcl	Paroxetine Hcl	19	33	966	240.95			19	33	240.95	966	*
1235345687	Rasmussen	Yekatherine	Kissimmee	FL	12	Internal Medicine	S	Paroxetine Hcl	Paroxetine Hcl	12	36	1080	255.85		*					*
1235345851	Gadani	Manu	Hopewell	VA	51	Internal Medicine	S	Paroxetine Hcl	Paroxetine Hcl	28	56.2	1683	620.65			28	56.2	620.65	1683	*
1235346263	Oh	Christine	Milmont Park	PA	42	Family Practice	S	Paroxetine Hcl	Paroxetine Hcl	24	32	960	301.09		#					*
1235346503	Jaeger-Landis	Beth	Charlottesville	VA	51	Nurse Practitioner	S	Paroxetine Hcl	Paroxetine Hcl	27	45	1296	322.25		*					*
1235346586	Gyorog	Scott	Appleton	WI	55	Family Practice	S	Paroxetine Hcl	Paroxetine Hcl	11	27	810	79.73		*					*
1235348038	Le	Anh	Pico Rivera	CA	6	Internal Medicine	S	Paroxetine Hcl	Paroxetine Hcl	16	45	1350	423.24			16	45	423.24	1350	*
1235349077	Wenberg	Ellen	Waupaca	WI	55	Family Practice	S	Paroxetine Hcl	Paroxetine Hcl	25	25	634	398.51			25	25	398.51	634	*
1235349192	Ferguson	Cory	Ogden	UT	49	Internal Medicine	S	Paroxetine Hcl	Paroxetine Hcl	24	72	2160	768.32			24	72	768.32	2160	*
1235349812	Harris	Meghan	Shreveport	LA	22	Neurology	S	Paroxetine Hcl	Paroxetine Hcl	56	88	2640	596.91	13	#					#
1235353848	Stragand	Jarod	Beaver Falls	PA	42	Family Practice	S	Paroxetine Hcl	Paroxetine Hcl	48	72.1	2004	711.9		#					*
1235354259	Manchanda	Shaveta	Springfield	MO	29	Neurology	S	Paroxetine Hcl	Paroxetine Hcl	12	12	360	48			12	12	48	360	*
1235355520	Seabrook	Berna	Richmond	VA	51	Nurse Practitioner	S	Paroxetine Hcl	Paroxetine Hcl	11	19	570	201.21			0	0	0	0	#
1235355942	Delgado	Philip	Rancho Cucamonga	CA	6	Family Practice	S	Paroxetine Hcl	Paroxetine Hcl	12	18	540	230.61			12	18	230.61	540	*
1235356692	Stiles	William	Knoxville	TN	47	Physician Assistant	S	Paroxetine Hcl	Paroxetine Hcl	15	15	450	192.91			15	15	192.91	450	*
1235357088	Reed	Bryan	La Crosse	WI	55	Internal Medicine	S	Paroxetine Hcl	Paroxetine Hcl	98	228	6730	1452.92	25		80	178	967.76	5230	#
1235357138	Kurre	Lakshmi	Brookfield	WI	55	Family Practice	S	Paroxetine Hcl	Paroxetine Hcl	13	25	709	301.36			13	25	301.36	709	*
1235358078	Schelling	Kimberly	Boston	MA	25	Internal Medicine	S	Paroxetine Hcl	Paroxetine Hcl	22	44	1320	351.15		*					*
1235360934	Budjak	Ricardo	Philadelphia	PA	42	Psychiatry & Neurology	T	Paroxetine Hcl	Paroxetine Hcl	11	34.3	1021	251.08		*					*
1235361080	Abroguena	John Paul	Providence	RI	44	Family Practice	S	Paroxetine Hcl	Paroxetine Hcl	15	19	544	191.31			15	19	191.31	544	*
1235362989	Taylor	Tiffany	Coudersport	PA	42	Physician Assistant	S	Paroxetine Hcl	Paroxetine Hcl	23	35	1050	240.03		#					*
1235363581	Reddy	Swaroop	Statesboro	GA	13	Pediatric Medicine	S	Paroxetine Hcl	Paroxetine Hcl	18	18	540	208.03		*					*
1235363953	Moynihan	Maureen	New York	NY	36	Registered Nurse	T	Paroxetine Hcl	Paroxetine Hcl	14	18	540	115.8			14	18	115.8	540	*
1235364191	Sanborn	Mclean	Denton	TX	48	Family Practice	S	Paroxetine Hcl	Paroxetine Hcl	41	63	1890	601.09		#					*
1235365479	Torres	Francisco	San Antonio	TX	48	Family Practice	S	Paroxetine Hcl	Paroxetine Hcl	13	33	990	277.02		#					*
1235365776	Herleth	Daniel	Florissant	MO	29	Family Practice	S	Paroxetine Hcl	Paroxetine Hcl	24	60	1800	458.88			13	33	304.19	990	*
1235366014	Youngblood	Caleb	Berkley	MI	26	Physician Assistant	S	Paroxetine Hcl	Paroxetine Hcl	21	39	1170	280.55		*					*
1235366709	Gronbeck	Donald	Yellow Springs	OH	39	Family Practice	S	Paroxetine Hcl	Paroxetine Hcl	11	22	660	84.32		*					*
1235366915	Williams	Amy	Columbia	MO	29	Family Practice	S	Paroxetine Hcl	Paroxetine Hcl	11	33	990	212.37			11	33	212.37	990	*
1235366949	Hawkins	Eleanor	Fountain Valley	CA	6	Obstetrics & Gynecology	S	Paroxetine Hcl	Paroxetine Hcl	22	34	1020	202.51		#					*
1235367145	Madatova	Milana	Brooklyn	NY	36	Nurse Practitioner	S	Paroxetine Hcl	Paroxetine Hcl	12	12	360	261.13			12	12	261.13	360	*
1235367269	Ernest	Jeanine	Alma	MI	26	Internal Medicine	S	Paroxetine Hcl	Paroxetine Hcl	71	179.2	5375	1118.45	18		53	127.2	883.71	3815	#
1235367848	Peterson	Erin	Fergus Falls	MN	27	Internal Medicine	S	Paroxetine Hcl	Paroxetine Hcl	59	99	2339	548.45			59	99	548.45	2339	*
1235367988	Rice	Lindsay	Cameron	MO	29	Family Practice	S	Paroxetine Hcl	Paroxetine Hcl	19	31	910	134.29		*					*
1235368291	Walker	Michelle	Hagerstown	MD	24	Nurse Practitioner	S	Paroxetine Hcl	Paroxetine Hcl	22	50	1484	163.84		#					*
1235369042	Belfield	Uticia	Newburgh	NY	36	Internal Medicine	S	Paroxetine Hcl	Paroxetine Hcl	24	46	1380	507.83		*					*
1235369620	Wilson	Julie	Poland	ME	23	Nurse Practitioner	S	Paroxetine Hcl	Paroxetine Hcl	12	34	1020	311.36			12	34	311.36	1020	*
1235370016	Cook	Grace	Fall River	MA	25	Nurse Practitioner	S	Paroxetine Hcl	Paroxetine Hcl	27	38	1140	344.65	12	#					*
1235371667	Elstad	Lisa	Chanhassen	MN	27	Family Practice	S	Paroxetine Hcl	Paroxetine Hcl	20	60	1800	399.71			20	60	399.71	1800	*
1235372996	Robb-Rarey	Candice	Winfield	IL	17	Internal Medicine	S	Paroxetine Hcl	Paroxetine Hcl	16	38	1140	383.08			16	38	383.08	1140	*
1235374018	Reedy	Lisa	Winchester	VA	51	Nurse Practitioner	S	Paroxetine Hcl	Paroxetine Hcl	13	13	390	187.88			13	13	187.88	390	*
1235374299	Lopez	Josie	Roma	TX	48	Physician Assistant	S	Paroxetine Hcl	Paroxetine Hcl	11	25	750	179.45		*					*
1235375494	Graves	Melissa	Sevierville	TN	47	Nurse Practitioner	S	Paroxetine Hcl	Paroxetine Hcl	23	58.9	1768	574.09		*					*
1235376963	Tavarez	Jaime	Melbourne	FL	12	Internal Medicine	S	Paroxetine Hcl	Paroxetine Hcl	56	142	4260	1206.05	19	#					#
1235378621	Cotsirilos	Peter	Sacramento	CA	6	Psychiatry	S	Paroxetine Hcl	Paroxetine Hcl	19	19	570	102.61			0	0	0	0	#
1235379074	Hendrickson	Amelia	Lexington	KY	21	Nurse Practitioner	S	Paroxetine Hcl	Paroxetine Hcl	14	26	780	202.41		#					*
1235379363	Lund	Carol	Colonial Heights	VA	51	Physician Assistant	S	Paroxetine Hcl	Paroxetine Hcl	13	23	690	80.59			13	23	80.59	690	*
1235380155	Henson	Wesley	Mc Leansboro	IL	17	Nurse Practitioner	S	Paroxetine Hcl	Paroxetine Hcl	16	20	597	46.99			16	20	46.99	597	*
1235382250	Melendez	Luis	Guayama	PR	72	General Practice	S	Paroxetine Hcl	Paroxetine Hcl	26	54	1620	281.63		#					*
1235383290	Nguyen	Huy	Cypress	TX	48	Internal Medicine	S	Paroxetine Hcl	Paroxetine Hcl	30	50.5	1515	544.07		#					*
1235384017	Chan	Joseph Edward	Venice	FL	12	Nephrology	S	Paroxetine Hcl	Paroxetine Hcl	30	88	2640	515.36	12		30	88	515.36	2640		12
1235386004	Kennedy	Michael	Bonifay	FL	12	Nurse Practitioner	S	Paroxetine Hcl	Paroxetine Hcl	30	32	960	298			30	32	298	960	*
1235386137	Corry	Sterling	Tallahassee	FL	12	Nurse Practitioner	S	Paroxetine Er	Paroxetine Hcl	12	12	360	1331.14			12	12	1331.14	360	*
1235386137	Corry	Sterling	Tallahassee	FL	12	Nurse Practitioner	S	Paroxetine Hcl	Paroxetine Hcl	17	25	750	122.14		*					*
1235387325	Miller	Shelly	Sanford	ME	23	Internal Medicine	S	Paroxetine Hcl	Paroxetine Hcl	19	27	810	206.83		*					*
1235387820	Kinninger	Adam	Nebo	NC	37	Family Practice	S	Paroxetine Hcl	Paroxetine Hcl	17	51	1530	252.26		#					*
1235388232	Robinson	Mark	Yreka	CA	6	Nurse Practitioner	S	Paroxetine Hcl	Paroxetine Hcl	34	80.5	2415	378.94			11	25.5	188.94	765	*
1235388307	Chavez	Katiusca	Sebastian	FL	12	Internal Medicine	S	Paroxetine Hcl	Paroxetine Hcl	13	39	1170	253.02			13	39	253.02	1170	*
1235389230	Mccoy	Michael	Rossville	GA	13	Internal Medicine	S	Paroxetine Hcl	Paroxetine Hcl	17	17	510	160.66			17	17	160.66	510	*
1235389727	Tate	Lindsay	Pekin	IL	17	Family Practice	S	Paroxetine Hcl	Paroxetine Hcl	42	77	2310	867.34			42	77	867.34	2310	*
1235389941	Torres-Plata	Jaime	Naguabo	PR	72	Psychiatry & Neurology	T	Paroxetine Hcl	Paroxetine Hcl	28	28	780	179.21			0	0	0	0	#
1235390113	Morgan	Jean	Shoreham	VT	50	Nurse Practitioner	S	Paroxetine Hcl	Paroxetine Hcl	27	42	1260	389.03			14	29	214.81	870	*
1235390154	Huerta De Hathaway	Daniela	Crystal Lake	IL	17	Internal Medicine	S	Paroxetine Hcl	Paroxetine Hcl	29	75.5	2265	402.2			11	33	216.04	990	*
1235390634	Richards	Logan	Gulf Breeze	FL	12	Internal Medicine	S	Paroxetine Hcl	Paroxetine Hcl	26	72	2160	624.94		#					*
1235390816	Husney	Robert	Brooklyn	NY	36	Infectious Disease	S	Paroxetine Hcl	Paroxetine Hcl	11	11	330	61.9			0	0	0	0	#
1235392309	Olivero Lara	Humberto	Fredericktown	MO	29	Preventive Medicine	S	Paroxetine Hcl	Paroxetine Hcl	27	33	951	426.39			12	12	103.33	360	*
1235392432	Lemaire	Chad	Houston	TX	48	Psychiatry & Neurology	T	Paroxetine Hcl	Paroxetine Hcl	16	24	720	167.28		*					*
1235393448	Mickiewicz-Marcinkowska	Ewa	Covina	CA	6	Psychiatry	S	Paroxetine Hcl	Paroxetine Hcl	55	57.7	1732	512.01			11	11.2	145	335	*
1235394487	Srivastava	Nishit	Longview	TX	48	Internal Medicine	S	Paroxetine Hcl	Paroxetine Hcl	27	49	1460	515.89	11		16	32	353.83	958	*
1235394644	Culas	Renu	New York	NY	36	Psychiatry & Neurology	T	Paroxetine Hcl	Paroxetine Hcl	16	16	480	238.43			16	16	238.43	480	*
1235394768	Asghar	Nasir	Holly Springs	GA	13	Internal Medicine	S	Paroxetine Hcl	Paroxetine Hcl	14	18	540	153.21		#					*
1235396045	Niehaus	Ryan	Bloomington	IN	18	Family Practice	S	Paroxetine Hcl	Paroxetine Hcl	11	19	570	146.17		*					*
1235396326	Ramos	Erwin	Vero Beach	FL	12	Psychiatry & Neurology	T	Paroxetine Hcl	Paroxetine Hcl	11	15	420	213.31		*					*
1235396649	Whitehurst-Doss	Sue	Norfolk	VA	51	Nurse Practitioner	S	Paroxetine Hcl	Paroxetine Hcl	19	43	1290	303.5		*					*
1235397688	Pudur	Archana	St Petersburg	FL	12	Family Practice	S	Paroxetine Hcl	Paroxetine Hcl	22	50	1500	417.57		#					*
1235398140	Nash	Miranda	Stephenville	TX	48	Internal Medicine	S	Paroxetine Hcl	Paroxetine Hcl	43	92.4	2772	533.8			43	92.4	533.8	2772	*
1235399262	Rodriguez	Jose	Metairie	LA	22	Psychiatry	S	Paroxetine Er	Paroxetine Hcl	12	12	360	1648.2			0	0	0	0	#
1235399510	Batrus	Jennifer	Tipton	PA	42	Physician Assistant	S	Paroxetine Hcl	Paroxetine Hcl	33	33	990	389.97			12	12	64.38	360	*
1235399809	Obillo	Kristin	Everett	WA	53	Family Practice	S	Paroxetine Hcl	Paroxetine Hcl	13	29	870	204.8		*					*
1235399817	Hiner	Rose	Saint Louis	MO	29	Internal Medicine	S	Paroxetine Hcl	Paroxetine Hcl	12	36	1080	400.67			12	36	400.67	1080	*
1235399882	Cole	Roger	Saint Louis	MO	29	Internal Medicine	S	Paroxetine Hcl	Paroxetine Hcl	28	42	1212	282.03			28	42	282.03	1212	*
1235400532	Russell	Mandy	Adamsville	TN	47	Nurse Practitioner	S	Paroxetine Hcl	Paroxetine Hcl	11	11	330	87.68			11	11	87.68	330	*
1235401712	Lawrence	John	Gaylord	MI	26	Physician Assistant	S	Paroxetine Hcl	Paroxetine Hcl	13	21	630	167.41		*					*
1235402967	Ijaz	Muhammad	Clifton	NJ	34	Internal Medicine	S	Paroxetine Hcl	Paroxetine Hcl	13	13	390	100.08		#					*
1235403015	Ball	Emily	Cedar Falls	IA	19	Nurse Practitioner	S	Paroxetine Hcl	Paroxetine Hcl	19	57.3	1720	422.98			19	57.3	422.98	1720	*
1235404336	Adams	Lisa	Falmouth	MA	25	Family Practice	S	Paroxetine Hcl	Paroxetine Hcl	49	99	2930	690	11	#					*
1235405176	Olson	Adam	Appleton	WI	55	Family Practice	S	Paroxetine Hcl	Paroxetine Hcl	11	33	990	171.28		*					*
1235405986	Paisley	Kira	Albuquerque	NM	35	Family Practice	S	Paroxetine Hcl	Paroxetine Hcl	12	14	420	102.32		*					*
1235406448	Berniard	Ashley	Kingwood	TX	48	Physician Assistant	S	Paroxetine Hcl	Paroxetine Hcl	11	33	990	319.32		*					*
1235406539	Kempfer	Benjamin	Windsor	WI	55	Physician Assistant	S	Paroxetine Hcl	Paroxetine Hcl	14	16	449	243.88		#					*
1235409426	Simon	Sharon	Groton	SD	46	Nurse Practitioner	S	Paroxetine Hcl	Paroxetine Hcl	15	22.1	662	76.34			15	22.1	76.34	662	*
1235410481	Hill	Traci	Henderson	TN	47	Nurse Practitioner	S	Paroxetine Hcl	Paroxetine Hcl	17	23	690	103.05		#					*
1235410762	Darlington	Erin	Stockbridge	MI	26	Family Practice	S	Paroxetine Hcl	Paroxetine Hcl	11	18	521	102.99		*					*
1235415746	Everett	Jeremy	Willow Park	TX	48	Family Practice	S	Paroxetine Hcl	Paroxetine Hcl	17	39	1161	469.49		#					*
1235416165	Saleh	Nermeen	Orange City	FL	12	Family Practice	S	Paroxetine Hcl	Paroxetine Hcl	25	49	1470	479.25			25	49	479.25	1470	*
1235416744	Adams	Kevin	Camden	TN	47	Nurse Practitioner	S	Paroxetine Hcl	Paroxetine Hcl	103	109	3255	1475.71	14		25	27	302.32	810	*
1235417387	Bheemisetty	Shyamala	Columbia	MO	29	Psychiatry	S	Paroxetine Hcl	Paroxetine Hcl	26	26	595	148.26		#					*
1235418138	Isralson-Brown	Kelli	Lansing	MI	26	Nurse Practitioner	S	Paroxetine Hcl	Paroxetine Hcl	45	89.3	2680	492.26	11		30	70.3	355.47	2110	*
1235419466	Williams	Renee	East Boston	MA	25	Nurse Practitioner	S	Paroxetine Hcl	Paroxetine Hcl	13	17	510	161.79		*					*
1235420878	Maldonado	Cesar	Edna	TX	48	Family Practice	S	Paroxetine Hcl	Paroxetine Hcl	17	41	1230	285.65		#					*
1235421942	Patera	Jason	Omaha	NE	31	Family Practice	S	Paroxetine Hcl	Paroxetine Hcl	21	47	1410	256.12		#					*
1235421959	Emrani	Shahram	Scottsdale	AZ	4	Family Practice	S	Paroxetine Hcl	Paroxetine Hcl	13	13	390	293.52		*					*
1235422239	Wade	Craig	Houma	LA	22	Internal Medicine	S	Paroxetine Hcl	Paroxetine Hcl	20	34	1020	168.51		#					*
1235422304	Thompson	Ashley	Reno	NV	32	Physician Assistant	S	Paroxetine Hcl	Paroxetine Hcl	24	62	1860	275.71			24	62	275.71	1860	*
1235423302	Selim	Abdelrahman	Thornton	CO	8	Psychiatry	S	Paroxetine Hcl	Paroxetine Hcl	21	26	765	287.73			0	0	0	0	#
1235423377	Schierbrock	Catherine	Bettendorf	IA	19	Family Practice	S	Paroxetine Hcl	Paroxetine Hcl	13	19	570	126.26			13	19	126.26	570	*
1235424029	Alford	Eric	Brenham	TX	48	Family Practice	S	Paroxetine Hcl	Paroxetine Hcl	37	65	1950	516.86		#					*
1235424144	Behm	Brittany	Monroe	NC	37	Family Practice	S	Paroxetine Hcl	Paroxetine Hcl	27	61	1830	469.38		#					*
1235424565	Zalwango	Mastura	Chicago	IL	17	Nurse Practitioner	S	Paroxetine Hcl	Paroxetine Hcl	13	13	390	81.14			0	0	0	0	#
1235424607	Murray	Stephanie	Wichita	KS	20	Family Practice	S	Paroxetine Hcl	Paroxetine Hcl	12	12	360	110.74			12	12	110.74	360	*
1235425323	Richardson	Maryann	Wilmington	NC	37	Nurse Practitioner	S	Paroxetine Hcl	Paroxetine Hcl	22	24	718	177.54			0	0	0	0	#
1235425372	Edinger	Loretta	Tully	NY	36	Nurse Practitioner	S	Paroxetine Hcl	Paroxetine Hcl	44	65	1950	475.71			44	65	475.71	1950	*
1235426172	Winfrey	Christie	Beaumont	TX	48	Nurse Practitioner	S	Paroxetine Hcl	Paroxetine Hcl	89	90	2693	809.73			44	44.6	434.66	1333	*
1235426966	Fulbright	Nikolaus	Sterling Heights	MI	26	Family Practice	S	Paroxetine Hcl	Paroxetine Hcl	19	45	1350	316.58		#					*
1235427246	Foose	Graham	Gettysburg	PA	42	Internal Medicine	S	Paroxetine Hcl	Paroxetine Hcl	22	42	1260	367.04			22	42	367.04	1260	*
1235428921	Hervert	John	Tulsa	OK	40	Internal Medicine	S	Paroxetine Hcl	Paroxetine Hcl	21	59	1770	322.14		#					*
1235429515	Anderson	Nicholas	Arden Hills	MN	27	Family Practice	S	Paroxetine Hcl	Paroxetine Hcl	18	54	1620	314.87			18	54	314.87	1620	*
1235429655	Kubic	Georgia	Salt Lake City	UT	49	Family Practice	S	Paroxetine Hcl	Paroxetine Hcl	13	17	334	515.84			13	17	515.84	334	*
1235431222	Lacasse	Victoria	Lebanon	NH	33	Nurse Practitioner	S	Paroxetine Hcl	Paroxetine Hcl	15	39	1170	416.46		*					*
1235432501	Pfeiffer	Richard	Quincy	MA	25	Nurse Practitioner	S	Paroxetine Hcl	Paroxetine Hcl	26	26	780	314.57			26	26	314.57	780	*
1235435009	Leverett	Allison	Spokane	WA	53	Nurse Practitioner	S	Paroxetine Hcl	Paroxetine Hcl	15	45	1350	309.26		*					*
1235436288	Bashir	Ahmad	Aurora	IL	17	Psychiatry	S	Paroxetine Hcl	Paroxetine Hcl	33	57	1710	432.28			17	25	169.25	750	*
1235437799	Boon	Jeffrey	Olean	NY	36	Physician Assistant	S	Paroxetine Hcl	Paroxetine Hcl	31	31	930	348.27			19	19	225.08	570	*
1235437831	Dugas	Lisa	Trenton	MI	26	Nurse Practitioner	S	Paroxetine Hcl	Paroxetine Hcl	17	17	481	165.62			17	17	165.62	481	*
1235438417	Grundeman	Christine	Gibson City	IL	17	Psychiatry	S	Paroxetine Hcl	Paroxetine Hcl	54	66	1962	412.94			0	0	0	0	#
1235439183	Triplett	Autumn	Hopkinsville	KY	21	Nurse Practitioner	S	Paroxetine Hcl	Paroxetine Hcl	15	15	450	93.83		*					*
1235439621	Larsen	Paul	Port Angeles	WA	53	Physician Assistant	S	Paroxetine Hcl	Paroxetine Hcl	12	26	780	173.48		*					*
1235440074	Carroll	Pamela	Lake City	FL	12	Nurse Practitioner	S	Paroxetine Hcl	Paroxetine Hcl	71	88.7	2637	774.86	13		31	33	354.92	990	*
1235440082	Gunawardane	Nishanie	Bloomington	IN	18	Psychiatry	S	Paroxetine Hcl	Paroxetine Hcl	26	30	852	230.7			0	0	0	0	#
1235441791	Sioco	Jose Leonardo	Eugene	OR	41	Family Practice	S	Paroxetine Hcl	Paroxetine Hcl	39	88	2640	756.04		#					*
1235441791	Sioco	Jose Leonardo	Eugene	OR	41	Family Practice	S	Paxil Cr	Paroxetine Hcl	12	12	360	2484.32			0	0	0	0	#
1235441890	Talati	Lisa	Vernon	CT	9	Family Practice	S	Paroxetine Hcl	Paroxetine Hcl	13	32	960	267.14		#					*
1235442492	Galang	Maria Angela	Mcminnville	OR	41	Internal Medicine	S	Paroxetine Hcl	Paroxetine Hcl	24	30	900	403.43			24	30	403.43	900	*
1235444209	Gibson	Lori	Noblesville	IN	18	Nurse Practitioner	S	Paroxetine Hcl	Paroxetine Hcl	12	34	1020	294.95		*					*
1235444530	Meserve	Joyce	Las Vegas	NM	35	Nurse Practitioner	S	Paroxetine Hcl	Paroxetine Hcl	12	14	420	154.45		*					*
1235445065	Dawood	Lana	Las Vegas	NV	32	Family Practice	S	Paroxetine Hcl	Paroxetine Hcl	31	87	2609	1059.23	11	#					*
1235445164	Simon	Heather	Greenville	MI	26	Physician Assistant	S	Paroxetine Hcl	Paroxetine Hcl	15	21	630	140.84		*					*
1235446436	Poudel	Prima	San Antonio	TX	48	Internal Medicine	S	Paroxetine Hcl	Paroxetine Hcl	12	12.4	372	106.96			12	12.4	106.96	372	*
1235447434	Miffitt	Matthew	Saint Albans	VT	50	Nurse Practitioner	S	Paroxetine Hcl	Paroxetine Hcl	14	20	594	108.53		*					*
1235450461	Giesige	Jennifer	Fond Du Lac	WI	55	Psychiatry	S	Paroxetine Hcl	Paroxetine Hcl	17	23	688	178.54		#					*
1235455064	Welty	Barbara	Palm Springs	CA	6	Nurse Practitioner	S	Paroxetine Hcl	Paroxetine Hcl	16	36	1080	279.49		*					*
1235457714	Moree	Mary	Laurinburg	NC	37	Family Practice	S	Paroxetine Hcl	Paroxetine Hcl	15	21	630	204.08		#					*
1235458423	Pechter	Nadine	Raleigh	NC	37	Internal Medicine	S	Paroxetine Hcl	Paroxetine Hcl	21	38	1104	248.19			21	38	248.19	1104	*
1235458753	Martinez	Angel	San Juan	PR	72	Psychiatry	S	Paroxetine Hcl	Paroxetine Hcl	42	42	1260	266.82			0	0	0	0	#
1235459066	King	Kathleen	Springville	NY	36	Family Practice	S	Paroxetine Hcl	Paroxetine Hcl	24	48	1440	383.79			13	35	247.66	1050	*
1235460833	Tinson	Aretha	Georgetown	GA	13	Nurse Practitioner	S	Paroxetine Hcl	Paroxetine Hcl	11	33	990	116.5			11	33	116.5	990	*
1235460957	Carrico-Welch	Kelley	Sonora	KY	21	Nurse Practitioner	S	Paroxetine Hcl	Paroxetine Hcl	29	65	1950	532.68			29	65	532.68	1950	*
1235467887	Schank	Marlene	Marlette	MI	26	Nurse Practitioner	S	Paroxetine Hcl	Paroxetine Hcl	15	25	750	101.18			15	25	101.18	750	*
1235469172	Deshmukh	Priyanka	Cleveland	OH	39	Psychiatry	S	Paroxetine Hcl	Paroxetine Hcl	14	36.1	1082	228.89		*					*
1235470402	Defoe	Hilda	Avondale	AZ	4	Nurse Practitioner	S	Paroxetine Hcl	Paroxetine Hcl	12	18	540	244.13			12	18	244.13	540	*
1235470717	Penfield	Meghan	Williamsport	PA	42	Physician Assistant	S	Paroxetine Hcl	Paroxetine Hcl	18	18	540	107.95			18	18	107.95	540	*
1235471293	Schellhase	Meredith	Waynesboro	PA	42	Physician Assistant	S	Paroxetine Hcl	Paroxetine Hcl	49	95	2824	592.64			30	64	292.13	1894	*
1235471327	Chaus	Farah	Park Ridge	IL	17	Family Practice	S	Paroxetine Hcl	Paroxetine Hcl	48	50	419	386.87		*					*
1235471947	Pray	Zachary	Amite	LA	22	Family Practice	S	Paroxetine Hcl	Paroxetine Hcl	28	30	900	189.68			11	13	98.12	390	*
1235473380	Borrenpohl	Nicole	Jefferson City	MO	29	Nurse Practitioner	S	Paroxetine Hcl	Paroxetine Hcl	36	52.4	1548	362.16		*					*
1235476219	Barrett	Lisa	Silver Creek	NY	36	Nurse Practitioner	S	Paroxetine Hcl	Paroxetine Hcl	12	18	540	126.95		*					*
1235481748	Frazier	Benjamin	Salisbury	NC	37	Nurse Practitioner	S	Paroxetine Hcl	Paroxetine Hcl	24	24	712	305.25		#					*
1235484866	Nolasco Morales	Carlos	Springfield	IL	17	Internal Medicine	S	Paroxetine Hcl	Paroxetine Hcl	13	35	1050	345.5		*					*
1235485061	Singh	Birinder	Massena	NY	36	Internal Medicine	S	Paroxetine Hcl	Paroxetine Hcl	12	36	1080	119.67			12	36	119.67	1080	*
1235485426	Tincher	Amber	Fort Yates	ND	38	Family Practice	S	Paroxetine Hcl	Paroxetine Hcl	17	17	510	81.93		*					*
1235486192	Antonini	Audberto	Richmond	IN	18	Internal Medicine	S	Paroxetine Hcl	Paroxetine Hcl	54	96	2864	672.38	13		39	81	487.58	2430	#
1235486499	Ellingwood	Amy	Crawfordsville	IN	18	Nurse Practitioner	S	Paroxetine Hcl	Paroxetine Hcl	18	54	1620	418			18	54	418	1620	*
1235487000	Mcallister	Evellar	Bartow	FL	12	Nurse Practitioner	S	Paroxetine Hcl	Paroxetine Hcl	34	84	2520	643.61	12		14	42	202.54	1260	*
1235487885	Reed	Holly	Puxico	MO	29	Nurse Practitioner	S	Paroxetine Hcl	Paroxetine Hcl	11	29	870	229.12			11	29	229.12	870	*
1235491226	Didiano	Deanna	Denver	NC	37	Family Practice	S	Paroxetine Hcl	Paroxetine Hcl	15	45	1350	309.93			15	45	309.93	1350	*
1235492273	Fink	Victoria	Brooklyn	NY	36	Psychiatry	S	Paroxetine Er	Paroxetine Hcl	17	17	510	1057.14			17	17	1057.14	510	*
1235492760	Panicker	Cibu	Oceanside	CA	6	Family Practice	S	Paroxetine Hcl	Paroxetine Hcl	22	27	780	161.37		#					*
1235493008	Al-Ramahi	Kefah	Holyoke	MA	25	Internal Medicine	S	Paroxetine Hcl	Paroxetine Hcl	29	45	1315	356.97			13	15	119.55	415	*
1235493222	Walter	Nicholas	Phoenix	AZ	4	Family Practice	S	Paroxetine Hcl	Paroxetine Hcl	18	54	1620	341.06			18	54	341.06	1620	*
1235493347	Weis	Ashley	Newton	KS	20	Family Practice	S	Paroxetine Hcl	Paroxetine Hcl	13	21	618	123.16			13	21	123.16	618	*
1235494329	Lamer	Tamra	Springdale	AR	5	Nurse Practitioner	S	Paroxetine Hcl	Paroxetine Hcl	27	27	780	265.66		*					*
1235495375	Yuen	Joshua	Louisville	KY	21	Internal Medicine	S	Paroxetine Hcl	Paroxetine Hcl	17	45	1343	267.65		#					*
1235496191	Dubosque	Kari	Louisville	KY	21	Psychiatry	S	Paroxetine Hcl	Paroxetine Hcl	44	46	1380	420.55			13	15	129.71	450	*
1235496621	Prentice	Linda	Arlington	TX	48	Family Practice	S	Paroxetine Hcl	Paroxetine Hcl	18	50	1500	588.55		#					*
1235498486	Kempsell	Ashley	Ephrata	PA	42	Family Practice	S	Paroxetine Hcl	Paroxetine Hcl	40	74	2220	581.65			40	74	581.65	2220	*
1235499724	Duvall	Karen	Johns Creek	GA	13	Family Practice	S	Paroxetine Hcl	Paroxetine Hcl	11	33	990	240.19		*					*
1235499914	Kennedy	Adria	Hyannis	MA	25	Nurse Practitioner	S	Paroxetine Hcl	Paroxetine Hcl	11	11	330	37.65			11	11	37.65	330	*
1235500646	Marietta	Sara	Tipp City	OH	39	Nurse Practitioner	S	Paroxetine Hcl	Paroxetine Hcl	52	128	3840	712.89	18	#					#
1235501719	Heflin	Lashawna	Woodbridge	VA	51	Nurse Practitioner	S	Paroxetine Hcl	Paroxetine Hcl	24	72	2160	489.85		#					*
1235505264	Ortman	Caitlin	Buffalo	NY	36	Physician Assistant	S	Paroxetine Hcl	Paroxetine Hcl	28	62	1831	380.49	12	#					*
1235505439	O'laughlin	Sean	Midlothian	VA	51	Nurse Practitioner	S	Paroxetine Hcl	Paroxetine Hcl	23	23	690	170.15			23	23	170.15	690	*
1235505827	New	Darrell	Paducah	KY	21	Nurse Practitioner	S	Paroxetine Hcl	Paroxetine Hcl	35	45	1350	350.92		#					*
1235507203	Martinson	Sarah	Fairmont	MN	27	Nurse Practitioner	S	Paroxetine Hcl	Paroxetine Hcl	40	44	1281	305.94		#					*
1235507351	Khan	Sidra	Madera	CA	6	Family Practice	S	Paroxetine Hcl	Paroxetine Hcl	12	14	420	111.3		#					*
1235508276	Powell	Sarah	West Point	MS	28	Nurse Practitioner	S	Paroxetine Hcl	Paroxetine Hcl	23	35	1050	252.49		#					*
1235509423	Ojei	Francisca	North Chelmsford	MA	25	Nurse Practitioner	S	Paroxetine Hcl	Paroxetine Hcl	32	38	1140	304.47	12	*					*
1235509548	Bentley	Robert	Ashland	KY	21	Nurse Practitioner	S	Paroxetine Hcl	Paroxetine Hcl	94	104.1	3123	1217.25	12	*					*
1235510058	Fillmore	Eric	Corvallis	OR	41	Nurse Practitioner	S	Paroxetine Hcl	Paroxetine Hcl	26	46	1380	468.95		*					*
1235510504	Yergenson	Randy	Beaumont	CA	6	Physician Assistant	S	Paroxetine Hcl	Paroxetine Hcl	13	25	750	242			0	0	0	0	#
1235511361	Urcuyo	Dawnette	San Antonio	TX	48	Internal Medicine	S	Paroxetine Hcl	Paroxetine Hcl	49	78.5	2355	617.46	16		29	46.5	396.06	1395	*
1235511411	Pluta	Joanna	Marshfield	WI	55	Internal Medicine	S	Paroxetine Hcl	Paroxetine Hcl	17	51	1530	326.19			17	51	326.19	1530	*
1235511742	Childs	Antigone	Macon	GA	13	Family Practice	S	Paroxetine Hcl	Paroxetine Hcl	40	46	1380	456.37	16	*					*
1235512310	Schacherl	Carri	Waupaca	WI	55	Nurse Practitioner	S	Paroxetine Hcl	Paroxetine Hcl	25	75	2250	522.43		#					*
1235515768	Angileri	Julie	Chandler	AZ	4	Nurse Practitioner	S	Paroxetine Hcl	Paroxetine Hcl	33	39	1067	473.6	11		33	39	473.6	1067		11
1235517913	Ackerman	Brian	Providence	RI	44	Psychiatry	S	Paroxetine Hcl	Paroxetine Hcl	50	54	1523	728.79			0	0	0	0	#
1235520388	Gibson	Donna	Laurel Fork	VA	51	Nurse Practitioner	S	Paroxetine Hcl	Paroxetine Hcl	12	14	420	76.17		*					*
1235520842	Reed	Annmarie	Boise	ID	16	Nurse Practitioner	S	Paroxetine Hcl	Paroxetine Hcl	14	22	644	147.24		*					*
1235521881	Harris	Meredith	Yanceyville	NC	37	Nurse Practitioner	S	Paroxetine Cr	Paroxetine Hcl	24	24	720	1773.71			0	0	0	0	#
1235521881	Harris	Meredith	Yanceyville	NC	37	Nurse Practitioner	S	Paroxetine Hcl	Paroxetine Hcl	23	31	920	178.67		#					*
1235522244	Shank	Jacquelynn	Independence	OH	39	Physician Assistant	S	Paroxetine Hcl	Paroxetine Hcl	11	11	330	132.8		*					*
1235522483	Vicente	Jennifer	Lakewood	CA	6	Nurse Practitioner	S	Paroxetine Hcl	Paroxetine Hcl	12	34	1020	262.46		*					*
1235524869	Rogers	William	Springdale	AR	5	Family Practice	S	Paroxetine Hcl	Paroxetine Hcl	14	42	1260	147.72			14	42	147.72	1260	*
1235525809	Shirley	Shannon	Horse Cave	KY	21	Nurse Practitioner	S	Paroxetine Hcl	Paroxetine Hcl	16	30	900	155.99		*					*
1235525866	Luzic	Amar	Oak Bluffs	MA	25	Family Practice	S	Paroxetine Hcl	Paroxetine Hcl	14	18	540	130.65			14	18	130.65	540	*
1235525981	Truong	Thanh	Monroe	NC	37	Family Practice	S	Paroxetine Hcl	Paroxetine Hcl	12	21.5	645	79.54		*					*
1235526773	Okapal	Kevin	Cleveland	OH	39	Internal Medicine	S	Paroxetine Hcl	Paroxetine Hcl	23	25	659	314.12		*					*
1235527169	Ibrahim	Kamel	Clearwater	FL	12	Internal Medicine	S	Paroxetine Hcl	Paroxetine Hcl	11	33	990	275.33			11	33	275.33	990	*
1235528738	Ward	Mallory	Buffalo	NY	36	Physician Assistant	S	Paroxetine Hcl	Paroxetine Hcl	18	32	960	150.46			18	32	150.46	960	*
1235529983	Schaller	Caitlyn	Lansing	MI	26	Physician Assistant	S	Paroxetine Hcl	Paroxetine Hcl	13	29	870	208.28			13	29	208.28	870	*
1235530049	Sanders	Megan	Adel	IA	19	Physician Assistant	S	Paroxetine Hcl	Paroxetine Hcl	19	34	1020	287.45		*					*
1235530395	Henderson	Sebrina	Bronx	NY	36	Nurse Practitioner	S	Paroxetine Hcl	Paroxetine Hcl	11	11	328	151.34			11	11	151.34	328	*
1235532623	Lee	Bennett	Rochester Hills	MI	26	Physician Assistant	S	Paroxetine Hcl	Paroxetine Hcl	41	49.5	1448	234.82			41	49.5	234.82	1448	*
1235533266	Zhou	Chen	Flushing	NY	36	Family Practice	S	Paroxetine Hcl	Paroxetine Hcl	11	19	570	95.86			11	19	95.86	570	*
1235533415	Desmarais	Holly	Putnam	CT	9	Nurse Practitioner	S	Paroxetine Hcl	Paroxetine Hcl	17	51	1530	234.55		#					*
1235534066	Martin	Ashley	Macomb	IL	17	Nurse Practitioner	S	Paroxetine Hcl	Paroxetine Hcl	62	63.1	1802	1486.44			0	0	0	0	#
1235534546	Nunez Sanchez	Denis	Homestead	FL	12	Nurse Practitioner	S	Paroxetine Hcl	Paroxetine Hcl	24	48	1440	403.84		#					*
1235535451	Quercia	Kristina	Webster	MA	25	Nurse Practitioner	S	Paroxetine Hcl	Paroxetine Hcl	14	15.2	317	157.73			0	0	0	0	#
1235537267	Hamel	Karianne	Foley	AL	1	Nurse Practitioner	S	Paroxetine Hcl	Paroxetine Hcl	40	94	2797	787.26	13	#					#
1235538208	Stephens	Laurie	Hampton	VA	51	Nurse Practitioner	S	Paroxetine Hcl	Paroxetine Hcl	52	70	2100	543.17			17	25	153.37	750	*
1235538836	Withrow	John	Archdale	NC	37	Nurse Practitioner	S	Paroxetine Hcl	Paroxetine Hcl	23	23	690	226.59		*					*
1235539594	Sammons	Jacqueline	Lake Oswego	OR	41	Nurse Practitioner	S	Paroxetine Hcl	Paroxetine Hcl	12	12	360	145.46			0	0	0	0	#
1235539677	Snell	Mary	White Cloud	MI	26	Nurse Practitioner	S	Paroxetine Hcl	Paroxetine Hcl	12	18	466	103.59			12	18	103.59	466	*
1235540428	Pinto	Mario	Brooklyn	NY	36	Internal Medicine	S	Paroxetine Hcl	Paroxetine Hcl	23	48	1440	327.53			23	48	327.53	1440	*
1235541053	Burke	Kasey	Ontonagon	MI	26	Nurse Practitioner	S	Paroxetine Hcl	Paroxetine Hcl	11	19	570	118.86			11	19	118.86	570	*
1235544867	Nadiri	Nahid	Phoenix	AZ	4	Psychiatry	S	Paroxetine Hcl	Paroxetine Hcl	43	47	1408	473.61			0	0	0	0	#
1235545658	Mitchell	Hazel	Kings Mountain	NC	37	Nurse Practitioner	S	Paroxetine Hcl	Paroxetine Hcl	16	32	960	204.82		#					*
1235546219	Wimberly	Elizabeth	Cullman	AL	1	Nurse Practitioner	S	Paroxetine Hcl	Paroxetine Hcl	25	37	1110	273.03		*					*
1235546490	Gibbons	Amanda	Cassville	MO	29	Nurse Practitioner	S	Paroxetine Hcl	Paroxetine Hcl	33	35	1050	274.59			19	21	138.36	630	*
1235546839	Cannon	Lorie	Osceola	IA	19	Nurse Practitioner	S	Paroxetine Hcl	Paroxetine Hcl	28	52.2	1565	310.59		#					*
1235547514	Resavy	Ashley	Fernley	NV	32	Nurse Practitioner	S	Paroxetine Hcl	Paroxetine Hcl	16	46.5	1395	205.87		*					*
1235548660	Ciccarelli	Anita	Massillon	OH	39	Nurse Practitioner	S	Paroxetine Hcl	Paroxetine Hcl	37	45	1302	369.83			18	26	188.89	755	*
1235551516	Smalheiser	Veronica	Beaufort	SC	45	Nurse Practitioner	S	Paroxetine Hcl	Paroxetine Hcl	12	26	780	70.99		*					*
1235551680	Holbrook	James	Hyden	KY	21	Family Practice	S	Paroxetine Hcl	Paroxetine Hcl	44	64	1920	413.26			44	64	413.26	1920	*
1235553462	Harris	Rebecca	Wiggins	MS	28	Nurse Practitioner	S	Paroxetine Hcl	Paroxetine Hcl	75	96	2857	584.05	11		52	66	451.16	1957	*
1235556127	Aleksandrowicz	Michael	Sturgeon Bay	WI	55	Family Practice	S	Paroxetine Hcl	Paroxetine Hcl	32	38	852	323.9			32	38	323.9	852	*
1235557752	Morgan	Sierra	Big Stone Gap	VA	51	Physician Assistant	S	Paroxetine Hcl	Paroxetine Hcl	16	20	600	134.02			16	20	134.02	600	*
1235559428	Sussman	Ella	Springfield	MA	25	Nurse Practitioner	S	Paroxetine Hcl	Paroxetine Hcl	31	39	1170	407.34		*					*
1235562810	Ledbetter	Cindy	Evansville	IN	18	Nurse Practitioner	S	Paroxetine Hcl	Paroxetine Hcl	15	27	810	292.86			0	0	0	0	#
1235565367	Milligan	Dana	Hartford	KY	21	Nurse Practitioner	S	Paroxetine Hcl	Paroxetine Hcl	11	24	720	237.55		*					*
1235565862	George	Tony	Hickory Creek	TX	48	Physician Assistant	S	Paroxetine Hcl	Paroxetine Hcl	13	21	630	149.36		*					*
1235565953	Hakes	Cathy	Fort Wayne	IN	18	Nurse Practitioner	S	Paroxetine Hcl	Paroxetine Hcl	16	26	768	172.53		*					*
1235569278	Webber	Nicole	Oregon City	OR	41	Nurse Practitioner	S	Paroxetine Hcl	Paroxetine Hcl	16	20	574	254.19			0	0	0	0	#
1235571894	Turvey	Shelby	Rossford	OH	39	Nurse Practitioner	S	Paroxetine Hcl	Paroxetine Hcl	37	69	2048	258.52		#					*
1235572066	Lakhtman	Lilia	Radnor	PA	42	Hospitalist	S	Paroxetine Hcl	Paroxetine Hcl	19	31	930	318.16		*					*
1235572124	Mount	Kristy	Plainfield	IN	18	Family Practice	S	Paroxetine Hcl	Paroxetine Hcl	14	24	720	176.44		*					*
1235572447	Dewaters	Mary	Milwaukee	WI	55	Family Practice	S	Paroxetine Hcl	Paroxetine Hcl	15	21	606	292.57		#					*
1235572611	Nunn-Ryan	Rebecca	Newton	IA	19	Nurse Practitioner	S	Paroxetine Hcl	Paroxetine Hcl	26	38	1140	418.02		*					*
1235572686	Patel	Pratik	Spring	TX	48	Family Practice	S	Paroxetine Hcl	Paroxetine Hcl	15	43	1290	269.25		#					*
1235573460	Clark	Robert	Aptos	CA	6	Family Practice	S	Paroxetine Hcl	Paroxetine Hcl	13	39	1170	339.75			13	39	339.75	1170	*
1235574583	Mcguire	Jean	North Ogden	UT	49	Family Practice	S	Paroxetine Hcl	Paroxetine Hcl	19	40	1200	579.2			19	40	579.2	1200	*
1235577628	Turner	Matthew	Prestonsburg	KY	21	Internal Medicine	S	Paroxetine Hcl	Paroxetine Hcl	21	45	1350	329.75		#					*
1235578717	Pierce	Andrew	Murfreesboro	TN	47	Psychiatry	S	Paroxetine Hcl	Paroxetine Hcl	24	48	1385	382.72		*					*
1235578774	Beattie	Sarah	Galion	OH	39	Nurse Practitioner	S	Paroxetine Hcl	Paroxetine Hcl	15	21.4	641	152.43			15	21.4	152.43	641	*
1235579038	Vo	Minh-Triet	Lakewood	WA	53	Family Practice	S	Paroxetine Hcl	Paroxetine Hcl	28	52	1560	664.19			12	30	400.92	900	*
1235580754	Mcilvoy	Teresa	Corbin	KY	21	Nurse Practitioner	S	Paroxetine Hcl	Paroxetine Hcl	19	37	1110	282.18		*					*
1235589664	Omile	Juliana	Philadelphia	PA	42	Nurse Practitioner	S	Paroxetine Hcl	Paroxetine Hcl	23	27	810	165.77		*					*
1235591835	Krasinski	Vanessa	Woonsocket	RI	44	Nurse Practitioner	S	Paroxetine Hcl	Paroxetine Hcl	15	17	510	158.42		*					*
1235595034	Isaac	Valentina	El Paso	TX	48	Nurse Practitioner	S	Paroxetine Er	Paroxetine Hcl	18	20	600	3822.51			0	0	0	0	#
1235595034	Isaac	Valentina	El Paso	TX	48	Nurse Practitioner	S	Paroxetine Hcl	Paroxetine Hcl	129	157	4710	2395.79	28		28	34	937.49	1020	*
1235595240	Stelling	Timara	Purcell	OK	40	Physician Assistant	S	Paroxetine Hcl	Paroxetine Hcl	28	68	2012	303.76	11	#					*
1235595604	Mckinnon	Edyn	Douglas	GA	13	Nurse Practitioner	S	Paroxetine Hcl	Paroxetine Hcl	33	33	990	454.12			17	17	213.29	510	*
1235595919	Barton	Everette	Kingsport	TN	47	Nurse Practitioner	S	Paroxetine Hcl	Paroxetine Hcl	15	27	801	250.46		*					*
1235596669	Garber	Michelle	Coshocton	OH	39	Physician Assistant	S	Paroxetine Er	Paroxetine Hcl	12	12	360	1559.52			0	0	0	0	#
1235596669	Garber	Michelle	Coshocton	OH	39	Physician Assistant	S	Paroxetine Hcl	Paroxetine Hcl	83	157	4710	1083.99	22		49	89	491.47	2670	#
1235597048	Yoder	Mark	Wooster	OH	39	Nurse Practitioner	S	Paroxetine Hcl	Paroxetine Hcl	14	16	480	149.85		*					*
1235597139	Dahlquist	Nicole	Boston	MA	25	Nurse Practitioner	S	Paroxetine Hcl	Paroxetine Hcl	42	90	2680	525		#					*
1235597329	Brewer	Michael	Bradford	PA	42	Nurse Practitioner	S	Paroxetine Hcl	Paroxetine Hcl	63	63	1864	642.17			25	25	264.97	724	*
1235598574	Jankowiak	Naryn	Bay City	MI	26	Nurse Practitioner	S	Paroxetine Hcl	Paroxetine Hcl	11	11	330	61.14			11	11	61.14	330	*
1235604133	Ioannacci	Elizabeth	Speedway	IN	18	Nurse Practitioner	S	Paroxetine Hcl	Paroxetine Hcl	13	37	1110	181.7		#					*
1235614330	Fahr	Brenda	Terre Haute	IN	18	Nurse Practitioner	S	Paroxetine Hcl	Paroxetine Hcl	15	15	450	76.14			0	0	0	0	#
1235615295	Boscaino	Rose	St Augustine	FL	12	Nurse Practitioner	S	Paroxetine Hcl	Paroxetine Hcl	23	65	1950	312.8	11	#					*
1235618414	Stockton Hutchins	Hannah	Oak Ridge	TN	47	Nurse Practitioner	S	Paroxetine Hcl	Paroxetine Hcl	111	125	3727	1196.06	19		29	35	395.07	1050	*
1235620402	Batten	Jessica	Leander	TX	48	Physician Assistant	S	Paroxetine Hcl	Paroxetine Hcl	16	24	699	258.18			16	24	258.18	699	*
1235621897	Lott	Jodi	Tifton	GA	13	Nurse Practitioner	S	Paroxetine Hcl	Paroxetine Hcl	45	45	1302	318.92			0	0	0	0	#
1235621939	Law	Annie	Houston	TX	48	Nurse Practitioner	S	Paroxetine Hcl	Paroxetine Hcl	12	22	660	159.99		*					*
1235622515	Nelson	Catherine	Hickory	NC	37	Physician Assistant	S	Paroxetine Hcl	Paroxetine Hcl	21	31	930	296.91		#					*
1235624388	Wardle	Mary	Las Vegas	NV	32	Nurse Practitioner	S	Paroxetine Hcl	Paroxetine Hcl	11	26	780	236.52		*					*
1235625161	Olson	Amanda	Pittsburgh	PA	42	Physician Assistant	S	Paroxetine Hcl	Paroxetine Hcl	13	13	390	221.19			13	13	221.19	390	*
1235625294	Robinson	Scott	Providence	RI	44	Nurse Practitioner	S	Paroxetine Hcl	Paroxetine Hcl	27	27	747	237.99		*					*
1235627142	Marretta-Lewis	Mijanou	Centerville	OH	39	Nurse Practitioner	S	Paroxetine Hcl	Paroxetine Hcl	18	40	1200	252.09			18	40	252.09	1200	*
1235630427	Schrodetzki	Candice	Georgetown	TX	48	Nurse Practitioner	S	Paroxetine Hcl	Paroxetine Hcl	16	16	442	318.21			0	0	0	0	#
1235632589	Uhl	Charles	Piqua	OH	39	Nurse Practitioner	S	Paroxetine Hcl	Paroxetine Hcl	23	53	1590	345.51		#					*
1235632597	Huffman	Ryan	Portland	OR	41	Nurse Practitioner	S	Paroxetine Hcl	Paroxetine Hcl	19	21	630	126.49			19	21	126.49	630	*
1235634189	Desueza	Melissa	Paterson	NJ	34	Nurse Practitioner	S	Paroxetine Hcl	Paroxetine Hcl	21	27	810	190.11		#					*
1235638263	Popil	Tyler	Findlay	OH	39	Physician Assistant	S	Paroxetine Hcl	Paroxetine Hcl	28	50	1500	268.25			14	28	90.75	840	*
1235641143	Ollis	Glen	Shrewsbury	MA	25	Nurse Practitioner	S	Paroxetine Hcl	Paroxetine Hcl	29	57	1698	217.83	12	#					#
1235642000	Stevens	Jenifer	Cookeville	TN	47	Nurse Practitioner	S	Paroxetine Hcl	Paroxetine Hcl	54	79	2339	531.54	12		21	29	154.27	839	*
1235645037	Jackson	Veronica	Covington	GA	13	Nurse Practitioner	S	Paroxetine Hcl	Paroxetine Hcl	11	19	570	224.53			11	19	224.53	570	*
1235645508	Brown	Jane	Hot Springs	AR	5	Nurse Practitioner	S	Paroxetine Hcl	Paroxetine Hcl	12	12.8	375	118.64		*					*
1235646688	Hill	Chelsea	Magnolia	MS	28	Nurse Practitioner	S	Paroxetine Hcl	Paroxetine Hcl	21	21	630	183.12		#					*
1235646860	Phillips	Josephine	Spokane	WA	53	Nurse Practitioner	S	Paroxetine Hcl	Paroxetine Hcl	48	48.2	1353	480.36		*					*
1235647009	Heatley	Laura	Walterboro	SC	45	Nurse Practitioner	S	Paroxetine Hcl	Paroxetine Hcl	14	40	1200	241.22			14	40	241.22	1200	*
1235648148	Wilder	Charis	Surprise	AZ	4	Nurse Practitioner	S	Paroxetine Hcl	Paroxetine Hcl	24	32	960	284.75		#					*
1235648163	Welby	Kelli	Raynham	MA	25	Nurse Practitioner	S	Paroxetine Hcl	Paroxetine Hcl	19	33	887	251.65		#					*
1235650854	Marson	Olivia	Waterville	ME	23	Nurse Practitioner	S	Paroxetine Hcl	Paroxetine Hcl	30	56.1	1587	656.9		*					*
1235651415	Smith	Sharee	Goldsboro	NC	37	Physician Assistant	S	Paroxetine Hcl	Paroxetine Hcl	30	38	1140	180.38		#					*
1235651654	Rodriguez Zarzabal	Carlos	Tampa	FL	12	General Practice	S	Paroxetine Hcl	Paroxetine Hcl	11	21.1	632	125.78			11	21.1	125.78	632	*
1235652322	Hood	Erika	Manchester	NH	33	Nurse Practitioner	S	Paroxetine Hcl	Paroxetine Hcl	67	71.5	1683	794.14			11	13	138.34	386	*
1235652843	Hawsey	Ericca	Andalusia	AL	1	Nurse Practitioner	S	Paroxetine Hcl	Paroxetine Hcl	13	33	990	224.99			13	33	224.99	990	*
1235652942	Thompson	Tara	Mesa	AZ	4	Nurse Practitioner	S	Paroxetine Hcl	Paroxetine Hcl	22	52	1560	266.95		#					*
1235652967	Fulmer	Stephanie	Newberry	SC	45	Nurse Practitioner	S	Paroxetine Hcl	Paroxetine Hcl	12	20	600	164.26		*					*
1235654476	Preziuso	Abby	Orchard Park	NY	36	Physician Assistant	S	Paroxetine Hcl	Paroxetine Hcl	16	46	1380	183.76		#					*
1235655622	Forest	Barbra	Lima	OH	39	Nurse Practitioner	S	Paroxetine Hcl	Paroxetine Hcl	22	22	660	76.99			0	0	0	0	#
1235656216	Cooley	Fernanda	Tulsa	OK	40	Nurse Practitioner	S	Paroxetine Hcl	Paroxetine Hcl	27	35.1	1053	385		*					*
1235658931	Andrews	Mary	Vidalia	GA	13	Nurse Practitioner	S	Paroxetine Hcl	Paroxetine Hcl	11	23	690	145.7		*					*
1235660655	James	Keisha	Suffolk	VA	51	Nurse Practitioner	S	Paroxetine Hcl	Paroxetine Hcl	13	13	330	119.46		*					*
1235661984	Joseph	Shawn	Farmington	CT	9	Neuropsychiatry	S	Paroxetine Hcl	Paroxetine Hcl	15	17	510	104.66		*					*
1235662982	Statz	Anna	Sioux Falls	SD	46	Psychiatry	S	Paroxetine Hcl	Paroxetine Hcl	15	17	510	109.35			15	17	109.35	510	*
1235663030	Helmick	Danielle	Altoona	WI	55	Family Practice	S	Paroxetine Hcl	Paroxetine Hcl	13	13	353	113.84			13	13	113.84	353	*
1235666538	Smith	Brianne	Corvallis	OR	41	Family Practice	S	Paroxetine Hcl	Paroxetine Hcl	11	21	630	67.76		*					*
1235667965	Cardosi	Farah	Memphis	TN	47	Nurse Practitioner	S	Paroxetine Hcl	Paroxetine Hcl	18	26	780	197.6		#					*
1235670415	Garozzo	Jenna	Gardner	MA	25	Physician Assistant	S	Paroxetine Hcl	Paroxetine Hcl	14	16	480	109.46		#					*
1235670647	Turner	Justin	Jackson	TN	47	Family Practice	S	Paroxetine Hcl	Paroxetine Hcl	13	13	390	137.64			0	0	0	0	#
1235670878	Lindholm	Ashley	Greeneville	TN	47	Nurse Practitioner	S	Paroxetine Hcl	Paroxetine Hcl	26	48	1440	319.02		#					*
1235671066	Zanardo	Emily	Denver	CO	8	Nurse Practitioner	S	Paroxetine Hcl	Paroxetine Hcl	13	13	390	83.67			0	0	0	0	#
1235671264	Settu	Karpagam	Saint Louis	MO	29	Nurse Practitioner	S	Paroxetine Hcl	Paroxetine Hcl	20	52	1560	172.37		*					*
1235672502	Kloberdanz	Kelsey	Santa Cruz	CA	6	Nurse Practitioner	S	Paroxetine Hcl	Paroxetine Hcl	14	14	420	105.04		*					*
1235674201	Syeda Arshiya Farheen	Fnu	Cleveland	OH	39	Student in an Organized Health Care Education/Training Program	T	Paroxetine Hcl	Paroxetine Hcl	33	51	1530	411.55		#					*
1235676099	Priddle	Keith	Greenwood	IN	18	Nurse Practitioner	S	Paroxetine Hcl	Paroxetine Hcl	11	23	690	137.98		*					*
1235676792	Anderson	Douglas	New Albany	MS	28	Physician Assistant	S	Paroxetine Hcl	Paroxetine Hcl	36	36	979	391.54	11	#					*
1235680331	Busch	Michael	Saginaw	MI	26	Nurse Practitioner	S	Paroxetine Hcl	Paroxetine Hcl	12	12	360	245.21			12	12	245.21	360	*
1235683665	Beisel	Lori	Foxworth	MS	28	Nurse Practitioner	S	Paroxetine Hcl	Paroxetine Hcl	12	12	360	91.4			12	12	91.4	360	*
1235685959	James	Lanita	Macon	GA	13	Nurse Practitioner	S	Paroxetine Hcl	Paroxetine Hcl	20	20	592	246.43		*					*
1235687013	Harry	Satchel	Portland	OR	41	Physician Assistant	S	Paroxetine Hcl	Paroxetine Hcl	24	48	1440	358.22			24	48	358.22	1440	*
1235687807	Olive	Mona	Loretto	TN	47	Nurse Practitioner	S	Paroxetine Hcl	Paroxetine Hcl	35	49	1470	264.88			35	49	264.88	1470	*
1235687989	Gosnell	Jody	Rockford	IL	17	Nurse Practitioner	S	Paroxetine Hcl	Paroxetine Hcl	11	11	330	190.85			11	11	190.85	330	*
1235698671	Kennett	Kevin	Kansas City	MO	29	Nurse Practitioner	S	Paroxetine Hcl	Paroxetine Hcl	21	21.1	634	206.84		*					*
1235781014	Wyman	Kerry	Newark	OH	39	Nurse Practitioner	S	Paroxetine Hcl	Paroxetine Hcl	12	12	354	122.04			0	0	0	0	#
1245200146	Bush	Edward	Riverview	MI	26	Family Practice	S	Paroxetine Hcl	Paroxetine Hcl	47	93	2790	567.89			47	93	567.89	2790	*
1245200161	Seemuller	Michael	Piedmont	SC	45	Family Practice	S	Paroxetine Hcl	Paroxetine Hcl	21	41	1230	195.63		#					*
1245200385	Griffith	Linda	Springfield	OH	39	Psychiatry	S	Paroxetine Hcl	Paroxetine Hcl	22	28	840	153.73			0	0	0	0	#
1245200716	Ortiz	Luis	Kalamazoo	MI	26	Internal Medicine	S	Paroxetine Er	Paroxetine Hcl	14	36	1080	4367.05			14	36	4367.05	1080	*
1245200716	Ortiz	Luis	Kalamazoo	MI	26	Internal Medicine	S	Paroxetine Hcl	Paroxetine Hcl	19	45	1298	511.26		*					*
1245200880	Blackwelder	Mark	Ruston	LA	22	Internal Medicine	S	Paroxetine Hcl	Paroxetine Hcl	22	48	1440	194.39			22	48	194.39	1440	*
1245201508	Peterson	Preston	Portland	OR	41	Geriatric Medicine	S	Paroxetine Hcl	Paroxetine Hcl	12	18	540	146.94			12	18	146.94	540	*
1245201532	Severson	Kristin	Eau Claire	WI	55	Geriatric Medicine	S	Paroxetine Hcl	Paroxetine Hcl	20	28	764	185.07			20	28	185.07	764	*
1245201557	Williams	Johnathan	Gastonia	NC	37	Internal Medicine	S	Paroxetine Hcl	Paroxetine Hcl	15	21	630	128.85			15	21	128.85	630	*
1245202043	Bauer	Brendan	Bellevue	OH	39	Neurology	S	Paroxetine Hcl	Paroxetine Hcl	14	14	420	114.64			0	0	0	0	#
1245202506	Keney	Locke	Denver	CO	8	Internal Medicine	S	Paroxetine Hcl	Paroxetine Hcl	39	88	2640	933.79		#					*
1245202605	Sirridge	Christopher	Kansas City	MO	29	Hematology-Oncology	S	Paroxetine Hcl	Paroxetine Hcl	14	37.5	1125	340.38		*					*
1245202654	Gray	Adam	Melbourne	AR	5	Family Practice	S	Paroxetine Hcl	Paroxetine Hcl	120	138	4124	893.87	18		97	113	676.32	3374	#
1245202928	Parks	Daniel	Stuarts Draft	VA	51	Family Practice	S	Paroxetine Hcl	Paroxetine Hcl	11	11	330	57.3			11	11	57.3	330	*
1245203074	Nguyen	Khang	Long Beach	CA	6	Internal Medicine	S	Paroxetine Hcl	Paroxetine Hcl	20	20.3	517	494.87			20	20.3	494.87	517	*
1245203223	Hutchinson	Mary	Fort Dodge	IA	19	Nurse Practitioner	S	Paroxetine Hcl	Paroxetine Hcl	30	30.2	905	227.68			12	12	47.16	360	*
1245203835	Tezaguic	Olga	Wichita Falls	TX	48	Family Practice	S	Paroxetine Hcl	Paroxetine Hcl	45	100	3000	615.51		#					*
1245204015	Rexrode	Carmen	Franklin	WV	54	Family Practice	S	Paroxetine Hcl	Paroxetine Hcl	39	47	1358	747			39	47	747	1358	*
1245204239	Shuffelton	Victoria	La Mesa	CA	6	Family Practice	S	Paroxetine Hcl	Paroxetine Hcl	19	43	1290	390.4			19	43	390.4	1290	*
1245204247	Fornarotto	Stacey	Bethlehem	PA	42	Physician Assistant	S	Paroxetine Hcl	Paroxetine Hcl	13	21	630	172.5			13	21	172.5	630	*
1245204270	Soe	Lyndon	St Petersburg	FL	12	Family Practice	S	Paroxetine Hcl	Paroxetine Hcl	27	57.5	1720	447.73		#					*
1245204296	Nair	Kavita	Bloomington	MN	27	Family Practice	S	Paroxetine Hcl	Paroxetine Hcl	12	34	1020	226.68			12	34	226.68	1020	*
1245204338	Merbaum	Marc	Saint Louis	MO	29	Internal Medicine	S	Paroxetine Hcl	Paroxetine Hcl	20	60	1800	289.74			20	60	289.74	1800	*
1245204387	Perkins	Richard	London	KY	21	Internal Medicine	S	Paroxetine Hcl	Paroxetine Hcl	13	31	930	101.78			13	31	101.78	930	*
1245204429	Lee	Stephen	Pittsburgh	PA	42	Psychiatry	S	Paroxetine Hcl	Paroxetine Hcl	12	12	300	92.41		*					*
1245204510	Turner	Chad	South Charleston	WV	54	Family Practice	S	Paroxetine Hcl	Paroxetine Hcl	11	17	510	102.94			11	17	102.94	510	*
1245204627	Darnell	Christopher	Minneapolis	MN	27	Family Practice	S	Paroxetine Hcl	Paroxetine Hcl	11	25.4	762	164.38			11	25.4	164.38	762	*
1245204817	Hendricks	Robert	New Middletown	OH	39	Family Practice	S	Paroxetine Hcl	Paroxetine Hcl	13	29.1	868	94.36		*					*
1245204890	Smith	Gregory	Beaumont	TX	48	Nurse Practitioner	S	Paroxetine Hcl	Paroxetine Hcl	14	26	780	79.64			14	26	79.64	780	*
1245205145	Krishna	Sunanda	Toms River	NJ	34	Internal Medicine	S	Paroxetine Hcl	Paroxetine Hcl	41	115	3450	883.3	12		41	115	883.3	3450		12
1245205335	Carr	Russell	Shreveport	LA	22	Family Practice	S	Paroxetine Hcl	Paroxetine Hcl	11	11	330	140.96			11	11	140.96	330	*
1245205491	Del Rosario-Garcia	Mariza	Newark	NJ	34	Psychiatry	S	Paroxetine Hcl	Paroxetine Hcl	15	45	1350	253.43		#					*
1245205517	Flaherty	Morgan	Pittsburgh	PA	42	Internal Medicine	S	Paroxetine Hcl	Paroxetine Hcl	15	21	630	226.34		*					*
1245205608	Bisio	Paul	Mount Pocono	PA	42	Family Practice	S	Paroxetine Hcl	Paroxetine Hcl	13	35	1050	219.2			13	35	219.2	1050	*
1245205855	Elmeniawy-Farag	Gihan	Staten Island	NY	36	Internal Medicine	S	Paroxetine Hcl	Paroxetine Hcl	71	152.5	4575	1288.77	18	#					#
1245205962	Fleming	Franklin	Saint Paul	MN	27	Internal Medicine	S	Paroxetine Hcl	Paroxetine Hcl	56	138	4140	984.1	14		56	138	984.1	4140		14
1245206200	Bagan	Seth	Shoreline	WA	53	Family Practice	S	Paroxetine Hcl	Paroxetine Hcl	24	48	1441	664.4			12	36	481.7	1080	*
1245206234	Eaton	Coy	Spartanburg	SC	45	Internal Medicine	S	Paroxetine Hcl	Paroxetine Hcl	61	101	3030	570.52		#					*
1245206358	Griffin	Basil	Deer Park	WA	53	Family Practice	S	Paroxetine Hcl	Paroxetine Hcl	45	99	2948	1353.51	12		30	84	1192.03	2520	*
1245206465	Serrano	Pablo	Humacao	PR	72	Cardiology	S	Paroxetine Hcl	Paroxetine Hcl	25	27	810	165.18			25	27	165.18	810	*
1245206648	Prodzinski	Kirk	Boise	ID	16	Family Practice	S	Paroxetine Hcl	Paroxetine Hcl	12	20	592	196.71		*					*
1245206655	Lev-Weissberg	Andrey	Park Ridge	IL	17	Internal Medicine	S	Paroxetine Hcl	Paroxetine Hcl	29	35	1050	180.4		#					*
1245206911	Torres	Luis	San Antonio	TX	48	Family Practice	S	Paroxetine Hcl	Paroxetine Hcl	20	46	1380	390.66		*					*
1245206937	Wilson	Oscar	Tyler	TX	48	Family Practice	S	Paroxetine Hcl	Paroxetine Hcl	13	31	930	139.66		#					*
1245207026	Mesches	Jeremy	Santa Rosa	CA	6	Family Practice	S	Paroxetine Er	Paroxetine Hcl	12	12	360	1566.1			12	12	1566.1	360	*
1245207026	Mesches	Jeremy	Santa Rosa	CA	6	Family Practice	S	Paroxetine Hcl	Paroxetine Hcl	12	36	1080	284.56		*					*
1245207034	Bacak	Joseph	Fountain Hill	PA	42	Internal Medicine	S	Paroxetine Hcl	Paroxetine Hcl	25	51	1530	506.36			25	51	506.36	1530	*
1245207075	Shaw	Izabela	Valrico	FL	12	Internal Medicine	S	Paroxetine Hcl	Paroxetine Hcl	38	54	1620	201.63			21	31	99.19	930	*
1245207224	Boornazian	Michele	Media	PA	42	Internal Medicine	S	Paroxetine Hcl	Paroxetine Hcl	32	32	960	495.83			32	32	495.83	960	*
1245207448	Skelton	Larry	Moundville	AL	1	Family Practice	S	Paroxetine Hcl	Paroxetine Hcl	46	100	3000	735.59	12		26	64	492.41	1920	*
1245207877	Baillio	Emily	Birmingham	AL	1	Internal Medicine	S	Paroxetine Hcl	Paroxetine Hcl	28	74	2211	515.65			15	43	310.24	1290	*
1245208065	Atalla	Nashat	Rochester	NY	36	Internal Medicine	S	Paroxetine Hcl	Paroxetine Hcl	28	40	1200	343.4		#					*
1245208081	Diakiw	John	Scranton	PA	42	Internal Medicine	S	Paroxetine Hcl	Paroxetine Hcl	29	63	1890	267.93			29	63	267.93	1890	*
1245208545	Shah	Ila	Phillipsburg	NJ	34	Neurology	S	Paxil Cr	Paroxetine Hcl	12	12	360	2063.88			12	12	2063.88	360	*
1245208842	Getz	John	Lock Haven	PA	42	Physician Assistant	S	Paroxetine Hcl	Paroxetine Hcl	18	22	660	122.57		#					*
1245209402	Patel	Haresh	Grundy	VA	51	Internal Medicine	S	Paroxetine Hcl	Paroxetine Hcl	31	31	930	260.16		#					*
1245209469	Hoyt	David	Mercer	PA	42	Family Practice	S	Paroxetine Hcl	Paroxetine Hcl	67	151	4530	986.84	16	#					#
1245209618	Drummond	Arnold	West Chester	OH	39	Internal Medicine	S	Paroxetine Hcl	Paroxetine Hcl	22	56	1680	464.08			22	56	464.08	1680	*
1245209634	Nelson	Gary	Orchard Park	NY	36	Internal Medicine	S	Paroxetine Hcl	Paroxetine Hcl	19	39	1170	351.26		*					*
1245210228	Cyprus	Idalyn	Boise	ID	16	Family Practice	S	Paroxetine Hcl	Paroxetine Hcl	19	51	1530	311.44		#					*
1245210236	Bonzo	Suzann	Portsmouth	OH	39	Internal Medicine	S	Paroxetine Hcl	Paroxetine Hcl	13	27	810	342.74			13	27	342.74	810	*
1245210244	Petryk	Thomas	Newark	OH	39	Family Practice	S	Paroxetine Hcl	Paroxetine Hcl	72	114	3401	969.98	16		61	101	634.54	3011	#
1245210590	Schonefeld	Michael	El Dorado	AR	5	Nephrology	S	Paroxetine Hcl	Paroxetine Hcl	12	12	360	66.08			0	0	0	0	#
1245210798	Kasulinous	Geraldine	Agawam	MA	25	Certified Clinical Nurse Specialist	S	Paroxetine Hcl	Paroxetine Hcl	71	82	2434	916			59	70	845.68	2074	*
1245210848	Gagne	Kristi	Alexandria	MN	27	Family Practice	S	Paroxetine Hcl	Paroxetine Hcl	38	97.4	2921	537.61	12	#					*
1245210897	Pue	Wayne	Tulsa	OK	40	Internal Medicine	S	Paroxetine Hcl	Paroxetine Hcl	46	100.5	2989	560.5			29	75.5	308.4	2265	*
1245211499	Frane	Gregory	Rogers	MN	27	Family Practice	S	Paroxetine Er	Paroxetine Hcl	12	12	360	1601.04			12	12	1601.04	360	*
1245211499	Frane	Gregory	Rogers	MN	27	Family Practice	S	Paroxetine Hcl	Paroxetine Hcl	11	25	731	87.54			11	25	87.54	731	*
1245211564	Baum	Elizabeth	Canton	OH	39	Internal Medicine	S	Paroxetine Hcl	Paroxetine Hcl	25	29	846	613.1			25	29	613.1	846	*
1245211705	Swartz	Stephen	Middletown	NJ	34	Internal Medicine	S	Paroxetine Hcl	Paroxetine Hcl	28	64	1897	413.48		#					*
1245211820	Labi	Moshe	New York	NY	36	Internal Medicine	S	Paroxetine Hcl	Paroxetine Hcl	53	53	986	392.96			32	32	247.15	653	*
1245212646	Varela	Humberto	Laredo	TX	48	Family Practice	S	Paroxetine Hcl	Paroxetine Hcl	25	37	1110	225.37	12	#					#
1245213222	Koli	Vijay	San Antonio	TX	48	Family Practice	S	Paroxetine Hcl	Paroxetine Hcl	13	17	510	72.5		*					*
1245213693	Mollica	Richard	Cambridge	MA	25	Psychiatry & Neurology	T	Paroxetine Hcl	Paroxetine Hcl	21	41	1170	433.42		#					*
1245213800	Frank	Catherine	Orlando	FL	12	Family Practice	S	Paroxetine Hcl	Paroxetine Hcl	16	48	1440	365.27			16	48	365.27	1440	*
1245213842	Steel	Marshall	Grand Junction	CO	8	Family Practice	S	Paroxetine Hcl	Paroxetine Hcl	14	30	900	82.98			14	30	82.98	900	*
1245213883	Simpson	Mariann	Cumming	GA	13	Physician Assistant	S	Paroxetine Hcl	Paroxetine Hcl	11	29	870	154.69		*					*
1245213933	Diehl	Kristine	Wilmington	DE	10	Family Practice	S	Paroxetine Cr	Paroxetine Hcl	11	11	330	1433.83			11	11	1433.83	330	*
1245213933	Diehl	Kristine	Wilmington	DE	10	Family Practice	S	Paroxetine Hcl	Paroxetine Hcl	39	75	2227	1048.29			39	75	1048.29	2227	*
1245214071	Ieremia	Nicusor	Boca Raton	FL	12	Internal Medicine	S	Paroxetine Hcl	Paroxetine Hcl	12	34	1020	200.81			12	34	200.81	1020	*
1245214162	Adade	Esther	Saint Louis	MO	29	Family Practice	S	Paroxetine Hcl	Paroxetine Hcl	14	42	1260	489.47		*					*
1245214279	Pettit	Theron	Orlando	FL	12	Internal Medicine	S	Paroxetine Hcl	Paroxetine Hcl	18	54	1620	530.87		#					*
1245214337	Jalowiec	Michael	Old Forge	PA	42	Internal Medicine	S	Paroxetine Hcl	Paroxetine Hcl	52	72	2134	478.38			39	59	366.31	1770	*
1245214402	Park	Ken	Watkinsville	GA	13	Internal Medicine	S	Paroxetine Hcl	Paroxetine Hcl	53	91	2728	403.69			53	91	403.69	2728	*
1245214592	Lamm	Renee	Myrtle Beach	SC	45	Psychiatry	S	Paroxetine Er	Paroxetine Hcl	22	26	475	1660.91			22	26	1660.91	475	*
1245214725	Buckley	Christopher	Salem	OR	41	Family Practice	S	Paroxetine Hcl	Paroxetine Hcl	13	35	1050	162.51			13	35	162.51	1050	*
1245215110	Prestiano	Robert	Peekskill	NY	36	Gastroenterology	S	Paroxetine Hcl	Paroxetine Hcl	17	45	1350	465.75			17	45	465.75	1350	*
1245215573	Lewis	Scott	Farmington Hills	MI	26	Internal Medicine	S	Paroxetine Hcl	Paroxetine Hcl	20	59.8	1794	376.14			20	59.8	376.14	1794	*
1245215607	Freshwater	Stephen	Arlington	OH	39	Family Practice	S	Paroxetine Hcl	Paroxetine Hcl	27	51	1514	315.46			27	51	315.46	1514	*
1245215839	Zheng	Yunli	Roseville	CA	6	Internal Medicine	S	Paroxetine Hcl	Paroxetine Hcl	27	53	1590	345.96		#					*
1245215847	Adams	Don	Johnson City	TN	47	Internal Medicine	S	Paroxetine Hcl	Paroxetine Hcl	82	82	871	570.17	11	#					*
1245216522	Melendez Munoz	Miguel	Kissimmee	FL	12	General Practice	S	Paroxetine Hcl	Paroxetine Hcl	310	530	15900	4397.98	85		126	231	2078.36	6930		41
1245216779	Prakash	Nagappa	Phoenix	AZ	4	Cardiology	S	Paroxetine Hcl	Paroxetine Hcl	86	192.1	5762	1114.15	25	#					#
1245216787	Weiss	Linda	Cromwell	CT	9	Family Practice	S	Paroxetine Hcl	Paroxetine Hcl	18	36	1080	294.81		#					*
1245216951	Grieser	Richard	Wauseon	OH	39	Family Practice	S	Paroxetine Hcl	Paroxetine Hcl	16	32	960	148.56		*					*
1245216969	Mcclarren	Rebecca	Wauseon	OH	39	Family Practice	S	Paroxetine Hcl	Paroxetine Hcl	11	21	550	107.38			11	21	107.38	550	*
1245217504	Patel	Parasbhai	Johnson City	TN	47	Infectious Disease	S	Paroxetine Hcl	Paroxetine Hcl	22	22	639	351.83		#					*
1245217728	Miletello	Gerald	Baton Rouge	LA	22	Hematology-Oncology	S	Paroxetine Hcl	Paroxetine Hcl	20	26.6	783	151.89			20	26.6	151.89	783	*
1245217942	Whang	Walter	Woodridge	IL	17	Psychiatry	S	Paroxetine Hcl	Paroxetine Hcl	17	21.2	635	183.87		*					*
1245217975	Bhullar	Satinder	Bellaire	OH	39	Family Practice	S	Paroxetine Hcl	Paroxetine Hcl	12	12	360	109.4			12	12	109.4	360	*
1245217983	Sliker	Russell	Pooler	GA	13	Family Practice	S	Paroxetine Hcl	Paroxetine Hcl	51	107	3210	1204.99			39	77	829.15	2310	*
1245218270	Pravder	Lee	Aventura	FL	12	Psychiatry	S	Paroxetine Hcl	Paroxetine Hcl	23	39	1149	438.08		*					*
1245218312	Rao	Upamaka	Sylvania	OH	39	Family Practice	S	Paroxetine Hcl	Paroxetine Hcl	16	46	1380	245.25			16	46	245.25	1380	*
1245218478	Chrobak	Theodore	East Liverpool	OH	39	Family Practice	S	Paroxetine Hcl	Paroxetine Hcl	45	61	1789	570.44			29	45	528.12	1309	*
1245218882	Kettman	Matthew	Waterloo	IA	19	Family Practice	S	Paroxetine Hcl	Paroxetine Hcl	39	65	1950	473.36			39	65	473.36	1950	*
1245218999	Baugher	Julie	Pinehurst	NC	37	Internal Medicine	S	Paroxetine Hcl	Paroxetine Hcl	32	92	2760	562.37	12		32	92	562.37	2760		12
1245219047	Lubarsky	Amir	Jupiter	FL	12	Internal Medicine	S	Paroxetine Hcl	Paroxetine Hcl	18	48	1440	273.78			18	48	273.78	1440	*
1245219138	Ragheb	Nevine	Warren	OH	39	Internal Medicine	S	Paroxetine Hcl	Paroxetine Hcl	17	45	1350	355.83		#					*
1245219187	Stasiak	Joni	Malvern	OH	39	Family Practice	S	Paroxetine Hcl	Paroxetine Hcl	27	65	1950	258.96			27	65	258.96	1950	*
1245219229	Hua	Shuman	Williamsville	NY	36	Internal Medicine	S	Paroxetine Hcl	Paroxetine Hcl	35	91	2730	482.03	14		35	91	482.03	2730		14
1245219419	Devine	Michael	Austintown	OH	39	Internal Medicine	S	Paroxetine Hcl	Paroxetine Hcl	19	33	990	220.28			19	33	220.28	990	*
1245219443	Oliver	Randy	Metropolis	IL	17	Family Practice	S	Paroxetine Hcl	Paroxetine Hcl	105	191	5715	1719.73	20		93	179	1705.03	5355	#
1245219567	Lamson	Gary	Asheville	NC	37	Family Practice	S	Paroxetine Hcl	Paroxetine Hcl	34	34	898	385.38	12	#					#
1245219625	Esch	Eric	Elizabethtown	PA	42	Family Practice	S	Paroxetine Hcl	Paroxetine Hcl	68	144	4320	1195.83	17		46	104	563.63	3120	#
1245219872	Harris	Robert	Wellford	SC	45	Family Practice	S	Paroxetine Hcl	Paroxetine Hcl	27	39	1170	298.61			27	39	298.61	1170	*
1245219880	Dalton	Leo	St Petersburg	FL	12	Family Practice	S	Paroxetine Hcl	Paroxetine Hcl	11	29	870	334.54		*					*
1245220532	Morgan	Alan	Asheville	NC	37	Internal Medicine	S	Paroxetine Hcl	Paroxetine Hcl	24	64	1920	446.8			24	64	446.8	1920	*
1245220847	Berger	Scott	Mansfield Center	CT	9	Internal Medicine	S	Paroxetine Hcl	Paroxetine Hcl	24	24	720	323.25			24	24	323.25	720	*
1245221290	Goyco	Edwin	Mayaguez	PR	72	Internal Medicine	S	Paroxetine Hcl	Paroxetine Hcl	32	48	1440	325.45		#					*
1245221308	Israel	Alan	Irvine	CA	6	Internal Medicine	S	Paroxetine Hcl	Paroxetine Hcl	11	33	990	158.15			11	33	158.15	990	*
1245221522	Turner	James	Marshall	IL	17	Family Practice	S	Paroxetine Hcl	Paroxetine Hcl	111	165.3	4869	1067.88	19		97	143.3	919.69	4209	#
1245221688	Brophy	Dow	Carlisle	PA	42	Family Practice	S	Paroxetine Hcl	Paroxetine Hcl	15	39	1152	487.71		#					*
1245221829	Mamros	Mark	Claysville	PA	42	Family Practice	S	Paroxetine Hcl	Paroxetine Hcl	24	63	1890	345.57			24	63	345.57	1890	*
1245221886	Gossom	John	Friday Harbor	WA	53	Family Practice	S	Paroxetine Hcl	Paroxetine Hcl	14	34	1020	379.64			14	34	379.64	1020	*
1245222074	Acevedo-Mogharbel	Karen	Mesa	AZ	4	Family Practice	S	Paroxetine Hcl	Paroxetine Hcl	28	84	2520	360.76			17	51	192.21	1530	*
1245222090	Lopatniuk-Lopez	Jolanta	Lowell	IN	18	Family Practice	S	Paroxetine Hcl	Paroxetine Hcl	34	70	2100	653.5			18	52	468.02	1560	*
1245222611	Dempsey	Herbert	Lees Summit	MO	29	Family Practice	S	Paroxetine Hcl	Paroxetine Hcl	35	79	2370	771.9		#					*
1245222645	Schutte	Margaret	Buford	GA	13	Family Practice	S	Paroxetine Hcl	Paroxetine Hcl	98	203.9	6063	1660.16	29	#					#
1245222801	Cataldi	William	Dyer	IN	18	Family Practice	S	Paroxetine Hcl	Paroxetine Hcl	17	27	810	217.87			17	27	217.87	810	*
1245223130	Lahood	Timothy	Peoria	IL	17	Family Practice	S	Paroxetine Hcl	Paroxetine Hcl	33	72.2	2166	364.59			19	54.2	278.54	1626	*
1245223684	Maples	Belinda	Athens	AL	1	Family Practice	S	Paroxetine Hcl	Paroxetine Hcl	42	96	2880	483.27	12		27	51	219.99	1530	*
1245224229	Johnston	Kenneth	Little Rock	AR	5	Family Practice	S	Paroxetine Hcl	Paroxetine Hcl	13	13	390	75.8		*					*
1245224302	Bub	Ivan	Wyomissing	PA	42	Family Practice	S	Paroxetine Hcl	Paroxetine Hcl	28	72	2160	321.17		#					*
1245224559	Barnum	Otis	Natchitoches	LA	22	Internal Medicine	S	Paroxetine Hcl	Paroxetine Hcl	163	217.8	6522	1238.11	24	#					#
1245224583	Swetech	Stephen	Clinton Township	MI	26	Family Practice	S	Paroxetine Er	Paroxetine Hcl	15	21	630	1344.3			0	0	0	0	#
1245224583	Swetech	Stephen	Clinton Township	MI	26	Family Practice	S	Paroxetine Hcl	Paroxetine Hcl	22	36	1033	208.79		*					*
1245224773	Sharma	Anil	Louisville	KY	21	Internal Medicine	S	Paroxetine Hcl	Paroxetine Hcl	29	51	1530	248.84			29	51	248.84	1530	*
1245224872	Holzhauer	James	Columbus	MS	28	Obstetrics & Gynecology	S	Paroxetine Hcl	Paroxetine Hcl	81	95	2850	665.45	20		42	44	308.86	1320	*
1245225077	Rodriguez Mendoza	Carlos	Bradenton	FL	12	Internal Medicine	S	Paroxetine Hcl	Paroxetine Hcl	34	90	2700	643.94	14		34	90	643.94	2700		14
1245225093	Smith	Daniel	Carbondale	CO	8	Family Practice	S	Paroxetine Hcl	Paroxetine Hcl	14	30	890	246.73		*					*
1245225135	Rickerhauser	Nancy	Comfort	TX	48	Family Practice	S	Paroxetine Hcl	Paroxetine Hcl	28	48	1440	482.31			11	19	176.26	570	*
1245225143	Hussein	Atif	Hollywood	FL	12	Hematology-Oncology	S	Paroxetine Hcl	Paroxetine Hcl	12	14	420	173.51			0	0	0	0	#
1245225184	Yarman	Michele	Mount Vernon	OH	39	Nurse Practitioner	S	Paroxetine Hcl	Paroxetine Hcl	12	20	600	108.59			12	20	108.59	600	*
1245225226	Ward	Francisco	Baltimore	MD	24	Physical Medicine and Rehabilitation	S	Paroxetine Hcl	Paroxetine Hcl	18	26	780	202.6			18	26	202.6	780	*
1245225325	Carter	Curtis	St George	UT	49	Family Practice	S	Paroxetine Hcl	Paroxetine Hcl	26	52	1528	510.83		#					*
1245225440	Rey	Arnold	Chico	CA	6	Family Practice	S	Paroxetine Hcl	Paroxetine Hcl	19	33	990	313.82		#					*
1245225572	Graves	Timothy	Macon	GA	13	Family Practice	S	Paroxetine Hcl	Paroxetine Hcl	15	23	690	127.01		*					*
1245225937	Johnson	Louis	Nashville	TN	47	Internal Medicine	S	Paroxetine Hcl	Paroxetine Hcl	11	25	750	178.42			11	25	178.42	750	*
1245226331	Jain	Ashish	Hammond	IN	18	Psychiatry	S	Paroxetine Hcl	Paroxetine Hcl	41	74	2220	753.56	12		28	50	396.35	1500	*
1245226380	Agerson	Kirk	Grand Rapids	MI	26	Family Practice	S	Paroxetine Hcl	Paroxetine Hcl	39	89.2	2661	624.95	12	#					#
1245226547	Kylberg	Roger	Temple	TX	48	Family Practice	S	Paroxetine Hcl	Paroxetine Hcl	19	51	1530	403.63		#					*
1245226869	Goltz	Timothy	Damariscotta	ME	23	Family Practice	S	Paroxetine Hcl	Paroxetine Hcl	31	91	2730	371.29			31	91	371.29	2730	*
1245226877	Meyer	Douglas	Appleton	WI	55	Family Practice	S	Paroxetine Hcl	Paroxetine Hcl	39	47.4	1362	438.17			16	24.2	177.57	725	*
1245226885	Hindo	Joseph	Joliet	IL	17	Internal Medicine	S	Paroxetine Hcl	Paroxetine Hcl	11	33	990	284.42			11	33	284.42	990	*
1245226950	Nicholas	Donald	Desoto	TX	48	Internal Medicine	S	Paroxetine Hcl	Paroxetine Hcl	70	168	5040	1385.82	19	#					#
1245227040	Buchanan	Christopher	Canon City	CO	8	Internal Medicine	S	Paroxetine Hcl	Paroxetine Hcl	41	41	1184	627.01			41	41	627.01	1184	*
1245227099	Dobson-Tobin	Donna	Waterloo	IA	19	Nurse Practitioner	S	Paroxetine Hcl	Paroxetine Hcl	15	31	916	225.2			0	0	0	0	#
1245227313	Martin	Susan	Jackson	TN	47	Nurse Practitioner	S	Paroxetine Hcl	Paroxetine Hcl	19	35	1050	140.37		*					*
1245227743	Latendresse	Charles	Grundy Center	IA	19	Family Practice	S	Paroxetine Hcl	Paroxetine Hcl	27	43.2	1275	362.4			14	30.1	213.77	883	*
1245227768	Schoenfeld	Larry	East Providence	RI	44	Internal Medicine	S	Paroxetine Hcl	Paroxetine Hcl	39	117	3510	759.47			39	117	759.47	3510	*
1245227966	Gietzen	Paul	Adrian	MI	26	Internal Medicine	S	Paroxetine Hcl	Paroxetine Hcl	131	191	5414	2178.1	24		131	191	2178.1	5414		24
1245228014	Fronista-Ward	Stephanie	Huber Heights	OH	39	Family Practice	S	Paroxetine Hcl	Paroxetine Hcl	38	68.1	1956	423.27			38	68.1	423.27	1956	*
1245228196	Frazier	Ellis	Piketon	OH	39	Family Practice	S	Paroxetine Hcl	Paroxetine Hcl	74	84	1324	509.95		#					*
1245228261	Nascimento	Luiz	Hamlet	NC	37	Internal Medicine	S	Paroxetine Hcl	Paroxetine Hcl	91	139	4170	851.62	17		76	110	691.73	3300	#
1245228287	Babb	Franklyn	Lubbock	TX	48	Family Practice	S	Paroxetine Hcl	Paroxetine Hcl	16	28.1	843	181.42		*					*
1245228386	Howard	Michael	Laporte	IN	18	Family Practice	S	Paroxetine Hcl	Paroxetine Hcl	38	90	2700	608.86			38	90	608.86	2700	*
1245228436	Maxted	George	Fall River	MA	25	Family Practice	S	Paroxetine Hcl	Paroxetine Hcl	28	42	1248	539.07		#					*
1245228451	Cifelli	Anthony	Morris Plains	NJ	34	Internal Medicine	S	Paroxetine Hcl	Paroxetine Hcl	25	69	2070	450.61			25	69	450.61	2070	*
1245228527	Abu-Salha	Mohammad	Clayton	NC	37	Psychiatry	S	Paroxetine Hcl	Paroxetine Hcl	89	136.4	4033	1408.87	13		21	47.2	281.63	1415	*
1245228584	Velasco	Miguel	Mayaguez	PR	72	Internal Medicine	S	Paroxetine Hcl	Paroxetine Hcl	19	33	990	139.21			19	33	139.21	990	*
1245228709	Mcglynn	Michael	Jackson	MI	26	Nurse Practitioner	S	Paroxetine Hcl	Paroxetine Hcl	14	24	720	167.97		#					*
1245228717	Nockowitz	Richard	Lima	OH	39	Psychiatry & Neurology	T	Paroxetine Hcl	Paroxetine Hcl	62	80.4	2412	858.84	12		32	42	471.59	1260	*
1245228998	Singh	Shalu	Steubenville	OH	39	Neurology	S	Paroxetine Hcl	Paroxetine Hcl	18	28	818	142.29			18	28	142.29	818	*
1245229277	Madfis	Vadim	Jacksonville	FL	12	Internal Medicine	S	Paroxetine Hcl	Paroxetine Hcl	23	37	1110	259.74		*					*
1245229327	Yates	Patrice	Indianapolis	IN	18	Internal Medicine	S	Paroxetine Hcl	Paroxetine Hcl	50	50	1242	730.29	12		36	36	528.68	908	*
1245229467	Kriegel	William	Atlanta	GA	13	Family Practice	S	Paroxetine Hcl	Paroxetine Hcl	31	73	2190	572.04		#					*
1245229509	Brodie	Steven	Colorado Springs	CO	8	Internal Medicine	S	Paroxetine Hcl	Paroxetine Hcl	39	85	2550	856.99		#					*
1245229525	Muir	Donald	Clinton Twp	MI	26	Family Practice	S	Paroxetine Hcl	Paroxetine Hcl	14	40	1200	194.38			14	40	194.38	1200	*
1245229558	Trabert	Alice	Jerome	ID	16	Nurse Practitioner	S	Paroxetine Hcl	Paroxetine Hcl	15	41	1230	236.2		#					*
1245229699	Velasco-Ferrari	Maria	Sarasota	FL	12	Internal Medicine	S	Paroxetine Hcl	Paroxetine Hcl	28	82	2444	479.25			28	82	479.25	2444	*
1245229715	Young	Robert	Roswell	GA	13	Physician Assistant	S	Paroxetine Hcl	Paroxetine Hcl	12	24	720	287.22			12	24	287.22	720	*
1245229814	Chen	Jianping	New York	NY	36	Psychiatry & Neurology	T	Paroxetine Hcl	Paroxetine Hcl	46	56	1680	576.36			46	56	576.36	1680	*
1245229897	Gruer	Catherine	Allentown	PA	42	Geriatric Medicine	S	Paroxetine Hcl	Paroxetine Hcl	20	20	552	167.95			20	20	167.95	552	*
1245229905	Pender	Matthew	Cambridge	NY	36	Internal Medicine	S	Paroxetine Hcl	Paroxetine Hcl	94	144	4320	1033.32	16		76	110	719.06	3300	#
1245230259	Gonzalez-Ortiz	Evelyn	Crystal River	FL	12	General Practice	S	Paroxetine Hcl	Paroxetine Hcl	53	143	4290	1147.69	25		35	99	822.3	2970	#
1245230382	Yamaguchi	Eugene	Salem	OR	41	Family Practice	S	Paroxetine Hcl	Paroxetine Hcl	16	40	1200	341.4			16	40	341.4	1200	*
1245230440	Zuschke	Eva	Phoenix	AZ	4	Family Practice	S	Paroxetine Hcl	Paroxetine Hcl	20	54.4	1632	378.39			20	54.4	378.39	1632	*
1245230796	Labrador	Carlos	Saint Petersburg	FL	12	Family Practice	S	Paroxetine Hcl	Paroxetine Hcl	24	58	1740	301.76		#					*
1245230903	Wahl	Gary	Owensboro	KY	21	Family Practice	S	Paroxetine Hcl	Paroxetine Hcl	32	52	1558	531.66	11		11	29	177.5	870	*
1245231034	Budde	David	Berlin	WI	55	Family Practice	S	Paroxetine Hcl	Paroxetine Hcl	13	37	1110	226.29		*					*
1245231083	Difazio	Louis	Bronx	NY	36	Internal Medicine	S	Paroxetine Hcl	Paroxetine Hcl	16	40	1200	112.59		#					*
1245231174	Altavas	Valerie	National City	CA	6	Internal Medicine	S	Paroxetine Hcl	Paroxetine Hcl	32	56	1680	177.44			32	56	177.44	1680	*
1245231182	Halbert	Allan	Lexington	KY	21	Family Practice	S	Paroxetine Hcl	Paroxetine Hcl	14	22	660	154.44		*					*
1245231414	Fackovec	Michael	Pittsburgh	PA	42	Family Practice	S	Paroxetine Hcl	Paroxetine Hcl	25	55	1650	325.58		#					*
1245231430	Voulgaropoulos	Mel	Statesville	NC	37	Internal Medicine	S	Paroxetine Hcl	Paroxetine Hcl	32	50	1500	313.12		#					*
1245231588	Kallianos	John	Durham	NC	37	Internal Medicine	S	Paroxetine Hcl	Paroxetine Hcl	28	60	1800	465.95			28	60	465.95	1800	*
1245231661	Cribbs	Susan	Tehachapi	CA	6	Family Practice	S	Paroxetine Hcl	Paroxetine Hcl	20	48	1440	314.69		#					*
1245231737	Eppley	Christopher	Monroe	OH	39	Family Practice	S	Paroxetine Hcl	Paroxetine Hcl	13	27	810	411.27			13	27	411.27	810	*
1245231984	Whitesell	Thomas	St Marys	GA	13	Internal Medicine	S	Paroxetine Hcl	Paroxetine Hcl	27	49	1470	409.13			12	28	145.79	840	*
1245232008	Glanzer	Kristi	Huron	SD	46	Nurse Practitioner	S	Paroxetine Hcl	Paroxetine Hcl	30	69	2070	245.93			30	69	245.93	2070	*
1245232495	Harman	Francis	Meridian	MS	28	General Practice	S	Paroxetine Hcl	Paroxetine Hcl	27	71	2130	421.24			27	71	421.24	2130	*
1245232560	Keane	Brooke	Hicksville	NY	36	Internal Medicine	S	Paroxetine Hcl	Paroxetine Hcl	24	58	1740	364.13		#					*
1245232677	Rosenfeld	Jane	Edison	NJ	34	Internal Medicine	S	Paroxetine Hcl	Paroxetine Hcl	14	28	840	123.85			14	28	123.85	840	*
1245232693	Halley	Randall	Columbia	MO	29	Family Practice	S	Paroxetine Hcl	Paroxetine Hcl	384	400.5	10220	5045.1	55		361	377.5	4697.89	9553	#
1245232792	Anazia	Victor	Mccomb	MS	28	Internal Medicine	S	Paroxetine Hcl	Paroxetine Hcl	40	48	1440	276.64	14		22	26	143.11	780	*
1245232958	Gupta	Arun	Warrensville Heights	OH	39	Internal Medicine	S	Paroxetine Hcl	Paroxetine Hcl	24	32.1	934	254.17			24	32.1	254.17	934	*
1245233006	Willis	Daniel	Amherst	NY	36	Psychiatry	S	Paroxetine Hcl	Paroxetine Hcl	110	112	3253	813.4	13		40	40	260.53	1125	*
1245233105	Prigg	J	Lewes	DE	10	Physician Assistant	S	Paroxetine Hcl	Paroxetine Hcl	15	45	1350	410.12		#					*
1245233295	Potts	Jill	Canandaigua	NY	36	Internal Medicine	S	Paroxetine Hcl	Paroxetine Hcl	110	202	6060	1347.99	28		99	191	1267.7	5730	#
1245233766	Fisco	James	Springboro	OH	39	Family Practice	S	Paroxetine Hcl	Paroxetine Hcl	15	21	630	167.19			15	21	167.19	630	*
1245233980	Brown	Kevin	Bullhead City	AZ	4	Family Practice	S	Paroxetine Hcl	Paroxetine Hcl	29	29	662	229.92			29	29	229.92	662	*
1245234053	Wright	James	Louisville	KY	21	Family Practice	S	Paroxetine Hcl	Paroxetine Hcl	13	39	1170	325.86		#					*
1245234061	Williams	Nancy	Pine Bluff	AR	5	Family Practice	S	Paroxetine Hcl	Paroxetine Hcl	46	88	2640	466.37		#					*
1245235043	Garcia	Daniel	Houston	TX	48	Family Practice	S	Paroxetine Hcl	Paroxetine Hcl	11	33	990	190.58			11	33	190.58	990	*
1245235126	Mendu	Srinivas	Princeton	NJ	34	Internal Medicine	S	Paroxetine Hcl	Paroxetine Hcl	17	25	750	140.38			17	25	140.38	750	*
1245235266	Mettetal	Charles	Athens	TX	48	Family Practice	S	Paroxetine Hcl	Paroxetine Hcl	43	87.4	2623	552.26	14		32	68	385.63	2040	*
1245235423	Hutchins	Christina	Johnson City	TN	47	Family Practice	S	Paroxetine Hcl	Paroxetine Hcl	21	57	1710	404.2		*					*
1245235472	Warnaar	Stuart	Traverse City	MI	26	Internal Medicine	S	Paroxetine Hcl	Paroxetine Hcl	17	49	1470	370.84			17	49	370.84	1470	*
1245235498	Burkindine	Donald	Marshfield	MO	29	Family Practice	S	Paroxetine Hcl	Paroxetine Hcl	33	33	709	250.26		#					*
1245235621	Anding	Gloria	Euless	TX	48	Internal Medicine	S	Paroxetine Hcl	Paroxetine Hcl	27	67	2010	403.55			27	67	403.55	2010	*
1245235654	Jarad	John	Port Huron	MI	26	Internal Medicine	S	Paroxetine Hcl	Paroxetine Hcl	63	123	3603	1003.7	15		63	123	1003.7	3603		15
1245235795	Applegate	Keith	Lexington	KY	21	Family Practice	S	Paroxetine Hcl	Paroxetine Hcl	18	36	1065	163.87			18	36	163.87	1065	*
1245236009	Hancock	Shannon	Morristown	TN	47	Family Practice	S	Paroxetine Hcl	Paroxetine Hcl	15	39	1154	325.45		#					*
1245236215	Johnson	Bruce	Livonia	MI	26	Internal Medicine	S	Paroxetine Hcl	Paroxetine Hcl	79	123	3584	1185.04	18		59	95	816.93	2744	#
1245236231	Finnie	Mitchell	San Antonio	TX	48	Family Practice	S	Paroxetine Hcl	Paroxetine Hcl	19	57	1710	279.93		#					*
1245236363	Schubert	Robert	Joliet	IL	17	Internal Medicine	S	Paroxetine Hcl	Paroxetine Hcl	52	132	3918	888.54	17	#					#
1245236843	Ampadu	Franklin	Wilmington	DE	10	Internal Medicine	S	Paroxetine Hcl	Paroxetine Hcl	25	61	1830	348.53		*					*
1245236884	Shawahin	Nidal	Belleville	IL	17	Internal Medicine	S	Paroxetine Hcl	Paroxetine Hcl	54	88	2574	774.96	12	#					*
1245236959	Manuli	Steven	Elizabeth City	NC	37	Internal Medicine	S	Paroxetine Hcl	Paroxetine Hcl	36	50.1	1504	397.24		#					*
1245236967	Torres	Yaslin	Trujillo Alto	PR	72	General Practice	S	Paroxetine Hcl	Paroxetine Hcl	27	27	810	212.62			27	27	212.62	810	*
1245236975	Lobur	Paul	Pittsburgh	PA	42	Internal Medicine	S	Paroxetine Hcl	Paroxetine Hcl	11	27	804	323.31			11	27	323.31	804	*
1245237007	Jacob	Moshir	Toledo	OH	39	Internal Medicine	S	Paroxetine Hcl	Paroxetine Hcl	45	82.3	2467	560.4			45	82.3	560.4	2467	*
1245237411	Rustagi	Prevesh	Fort Wayne	IN	18	Psychiatry	S	Paroxetine Hcl	Paroxetine Hcl	232	420.6	12390	2997.88	43		112	239.3	1655.98	7120		27
1245237452	Sweatt	Sylvia	Owensboro	KY	21	Nurse Practitioner	S	Paroxetine Hcl	Paroxetine Hcl	54	98	2928	577.67		#					*
1245237528	Lawrence	George	Mountain Home	AR	5	Family Practice	S	Paroxetine Hcl	Paroxetine Hcl	12	26	780	87.61		*					*
1245237627	Erickson	Richard	Sweeny	TX	48	Family Practice	S	Paroxetine Hcl	Paroxetine Hcl	11	33	990	172.95			11	33	172.95	990	*
1245237650	Mahajan	Kewal	Oregon	OH	39	Internal Medicine	S	Paroxetine Hcl	Paroxetine Hcl	23	31	930	126.57			11	19	53.8	570	*
1245237726	Clinton	Martha	Sevierville	TN	47	Nurse Practitioner	S	Paroxetine Hcl	Paroxetine Hcl	15	45	1350	185.31			15	45	185.31	1350	*
1245237817	Burke	Richard	Rock Port	MO	29	Family Practice	S	Paroxetine Hcl	Paroxetine Hcl	53	77	2287	557.53			26	50	343.37	1500	*
1245237825	Hagedorn	Ann	Greenville	IL	17	Internal Medicine	S	Paroxetine Hcl	Paroxetine Hcl	68	68	829	468.09			54	54	397.16	716	*
1245237882	Weeks	William	Omaha	NE	31	Family Practice	S	Paroxetine Hcl	Paroxetine Hcl	17	27	810	141.82			17	27	141.82	810	*
1245238203	Cardenas	Santiago	Hialeah	FL	12	General Practice	S	Paroxetine Hcl	Paroxetine Hcl	22	42	1260	220.08		#					*
1245238245	Mahadevan	Anand	Fort Myers	FL	12	Internal Medicine	S	Paroxetine Hcl	Paroxetine Hcl	12	12	184	109.64			12	12	109.64	184	*
1245238252	Gamble	Rebecca	Indiana	PA	42	Physician Assistant	S	Paroxetine Hcl	Paroxetine Hcl	20	26	744	144.26			20	26	144.26	744	*
1245238484	Swofford	Mark	Pikeville	KY	21	Urology	S	Paroxetine Hcl	Paroxetine Hcl	11	11	330	44.92			0	0	0	0	#
1245238575	Quiz	Troy	Greencastle	IN	18	Internal Medicine	S	Paroxetine Hcl	Paroxetine Hcl	58	96	2880	928.44	11		39	77	822.86	2310	*
1245238625	Ribbing	William	Anna	IL	17	Family Practice	S	Paroxetine Hcl	Paroxetine Hcl	14	24	720	155.94		*					*
1245238716	Johnson	Herbert	Greeley	CO	8	Physician Assistant	S	Paroxetine Hcl	Paroxetine Hcl	22	33	915	238.47		*					*
1245238922	Kazmouz	Safwan	Tiburon	CA	6	Family Practice	S	Paroxetine Hcl	Paroxetine Hcl	13	13	348	170.04			13	13	170.04	348	*
1245238989	Smith	Thomas	Cadillac	MI	26	Family Practice	S	Paroxetine Hcl	Paroxetine Hcl	14	42	1260	164.18			14	42	164.18	1260	*
1245239045	Madrid	Steve	Laverne	OK	40	Physician Assistant	S	Paroxetine Hcl	Paroxetine Hcl	16	44	1320	273.04		*					*
1245239102	Grossman	Michael	Valley	AL	1	Emergency Medicine	S	Paroxetine Hcl	Paroxetine Hcl	22	40	1185	208.66		#					*
1245239391	Sirsikar	Shriram	Johnstown	PA	42	Internal Medicine	S	Paroxetine Hcl	Paroxetine Hcl	41	89	2461	726.57	17	#					#
1245239433	Bhagavathula	Lakshmi	Springfield	VA	51	Internal Medicine	S	Paroxetine Hcl	Paroxetine Hcl	13	23	690	185.04			13	23	185.04	690	*
1245239490	Skarimbas	Alicia	Englewood	NJ	34	Family Practice	S	Paroxetine Hcl	Paroxetine Hcl	37	47	1317	632.79	12	#					#
1245239524	Zetterman	David	Fairbanks	AK	2	Family Practice	S	Paroxetine Hcl	Paroxetine Hcl	18	30.2	901	344.04			18	30.2	344.04	901	*
1245239813	Maturo	James	Kansas City	MO	29	Internal Medicine	S	Paroxetine Hcl	Paroxetine Hcl	87	178	5340	1285.79	24	#					#
1245239870	Wiegand	Rosemary	Williamsport	PA	42	Family Practice	S	Paroxetine Hcl	Paroxetine Hcl	37	37	1107	405.14			37	37	405.14	1107	*
1245240548	Scanlon	Mary	Lake Worth	FL	12	Family Practice	S	Paroxetine Hcl	Paroxetine Hcl	56	126	3780	842.36	14		37	91	629.51	2730	*
1245240936	Kasturi	Pramila	Gurnee	IL	17	Internal Medicine	S	Paroxetine Hcl	Paroxetine Hcl	12	12	360	163.31			12	12	163.31	360	*
1245240944	Marjanovich	Susanna	Minneapolis	MN	27	Nurse Practitioner	S	Paroxetine Hcl	Paroxetine Hcl	18	18	504	303.87			18	18	303.87	504	*
1245240969	Wolicki-Shannon	Joanna	Kinston	NC	37	Psychiatry	S	Paroxetine Hcl	Paroxetine Hcl	14	14	405	113.92		*					*
1245240985	Tareen	Kamran	Philadelphia	PA	42	Internal Medicine	S	Paroxetine Hcl	Paroxetine Hcl	28	28	840	271.86		*					*
1245240993	Benson	Frederick	San Jose	CA	6	Family Practice	S	Paroxetine Hcl	Paroxetine Hcl	14	42	1260	301.84			14	42	301.84	1260	*
1245241082	Sepulveda	Angel	Moca	PR	72	Internal Medicine	S	Paroxetine Er	Paroxetine Hcl	13	15	450	1390.28		#					*
1245241082	Sepulveda	Angel	Moca	PR	72	Internal Medicine	S	Paroxetine Hcl	Paroxetine Hcl	122	134	4020	934.61	19	#					#
1245241181	Levine	Roger	Syracuse	NY	36	Psychiatry	S	Paroxetine Hcl	Paroxetine Hcl	20	54	1620	636.49		#					*
1245241413	Gibson	Kenneth	Hulbert	OK	40	Family Practice	S	Paroxetine Hcl	Paroxetine Hcl	19	31	930	218.33		#					*
1245241629	Wodrich	Beth	Woodbury	MN	27	Nurse Practitioner	S	Paroxetine Hcl	Paroxetine Hcl	23	61	1815	273.04			23	61	273.04	1815	*
1245241934	Kahn	Jeffery	Sacramento	CA	6	Psychiatry	S	Paroxetine Hcl	Paroxetine Hcl	32	59.3	1778	448.62		*					*
1245242346	Teeter	Scott	Topeka	KS	20	Internal Medicine	S	Paroxetine Hcl	Paroxetine Hcl	28	80	2400	580.44			28	80	580.44	2400	*
1245242643	Youngling	Anne	Guilford	CT	9	Family Practice	S	Paroxetine Hcl	Paroxetine Hcl	24	66	1980	352.21			24	66	352.21	1980	*
1245243146	Khanchustambham	Padma	Rancho Mirage	CA	6	Internal Medicine	S	Paroxetine Hcl	Paroxetine Hcl	43	89	2599	517.89	11		43	89	517.89	2599		11
1245243799	Brody	Benjamin	Portland	OR	41	Internal Medicine	S	Paroxetine Hcl	Paroxetine Hcl	17	25	730	176.76			17	25	176.76	730	*
1245244318	Liu	Jennifer	Warrington	PA	42	Internal Medicine	S	Paroxetine Hcl	Paroxetine Hcl	70	70	2071	853.03			70	70	853.03	2071	*
1245244565	Loretan	William	Ephrata	PA	42	Internal Medicine	S	Paroxetine Hcl	Paroxetine Hcl	84	134	3946	1545.35	15	#					#
1245245018	Shali	Reyzan	Vista	CA	6	Internal Medicine	S	Paroxetine Hcl	Paroxetine Hcl	24	60	1770	663.52		#					*
1245245661	Saikley	Darrin	Phoenix	AZ	4	Family Practice	S	Paroxetine Hcl	Paroxetine Hcl	33	71	2126	745.65		#					*
1245245737	Shuping	Martha	Winston Salem	NC	37	Psychiatry	S	Paroxetine Hcl	Paroxetine Hcl	53	73	2190	491.03		*					*
1245245927	Hou	Jyhgong	Lancaster	PA	42	Neurology	S	Paroxetine Hcl	Paroxetine Hcl	16	30	900	287.03			16	30	287.03	900	*
1245246040	Sellon	Janet	Lincoln	NE	31	Family Practice	S	Paroxetine Hcl	Paroxetine Hcl	22	40	1200	205.11		#					*
1245246099	Stanford	Teresa	Amory	MS	28	Nurse Practitioner	S	Paroxetine Hcl	Paroxetine Hcl	27	51.5	1545	453.75			16	38.5	362.04	1155	*
1245246180	Longoria	Tara	Scottsbluff	NE	31	Family Practice	S	Paroxetine Hcl	Paroxetine Hcl	65	122.2	3622	1033.4	16		50	93.2	780.52	2752	#
1245247105	Wong	David	Fontana	CA	6	Family Practice	S	Paroxetine Hcl	Paroxetine Hcl	13	32.1	961	205.33		*					*
1245247402	Goyal	Brijesh	Amityville	NY	36	Internal Medicine	S	Paroxetine Hcl	Paroxetine Hcl	15	17	494	92.24			15	17	92.24	494	*
1245247451	Hill	Phillip	Lowell	MA	25	Psychiatry	S	Paroxetine Hcl	Paroxetine Hcl	69	111	3330	912.87			16	22	170	660	*
1245247584	Walker	Margaret	Broomall	PA	42	Internal Medicine	S	Paroxetine Hcl	Paroxetine Hcl	11	33	990	193.44			11	33	193.44	990	*
1245248103	Nguyen	Tung	Mableton	GA	13	Family Practice	S	Paroxetine Hcl	Paroxetine Hcl	11	33	990	204.07			11	33	204.07	990	*
1245248822	Cook	Roland	Munford	AL	1	Family Practice	S	Paroxetine Hcl	Paroxetine Hcl	23	57	1710	313.99			23	57	313.99	1710	*
1245249143	De Armas Palomera	Ricardo	Hialeah	FL	12	General Practice	S	Paroxetine Hcl	Paroxetine Hcl	18	44	1320	406.47			18	44	406.47	1320	*
1245249218	Antoine	Robert	Fort Lauderdale	FL	12	Psychiatry	S	Paroxetine Hcl	Paroxetine Hcl	86	102	2764	823.09	15		70	86	732.08	2284	#
1245250505	Olivera	Gerardo	Fort Myers	FL	12	Psychiatry	S	Paroxetine Hcl	Paroxetine Hcl	47	71.1	2133	687.81	13		29	49	460.15	1470	*
1245250919	Connor	James	St Augustine	FL	12	Family Practice	S	Paroxetine Hcl	Paroxetine Hcl	15	31	930	254.53		*					*
1245251081	Barron	George	Rock Hill	SC	45	Family Practice	S	Paroxetine Hcl	Paroxetine Hcl	19	45	1350	316.53			19	45	316.53	1350	*
1245251255	Attaluri	Jayalakshmi	Galesburg	IL	17	Psychiatry	S	Paroxetine Hcl	Paroxetine Hcl	24	44	1300	480.97			24	44	480.97	1300	*
1245251602	Foret	Christopher	Folsom	LA	22	Family Practice	S	Paroxetine Hcl	Paroxetine Hcl	32	62	1819	389.31		#					*
1245251891	Bock	Robert	Newfoundland	NJ	34	Family Practice	S	Paroxetine Hcl	Paroxetine Hcl	47	57	1710	586.82			23	33	380.26	990	*
1245252030	Dashnaw	Michael	West Pawlet	VT	50	Physician Assistant	S	Paroxetine Hcl	Paroxetine Hcl	24	44	1317	253.53		#					*
1245252048	Mcginnity	Michael	Leesburg	FL	12	Physician Assistant	S	Paroxetine Hcl	Paroxetine Hcl	18	54	1620	328.16		#					*
1245252303	Fahrmeier	Mary	Marshall	MO	29	Psychiatry	S	Paroxetine Hcl	Paroxetine Hcl	18	18	514	315.01		#					*
1245252758	Welch	Samuel	Mt Sterling	KY	21	Psychiatry	S	Paroxetine Hcl	Paroxetine Hcl	219	239	7170	1736.85	23		49	49	461.02	1470	*
1245252774	Edwards	Melinda	Summerville	SC	45	Psychiatry	S	Paroxetine Hcl	Paroxetine Hcl	16	16	480	111.79		*					*
1245253061	Tipton	Kyle	El Dorado	KS	20	Internal Medicine	S	Paroxetine Hcl	Paroxetine Hcl	50	72.1	2162	198.6	12		38	60.1	169.56	1802	#
1245253541	Brehaut	Scott	New Hartford	NY	36	Family Practice	S	Paroxetine Hcl	Paroxetine Hcl	15	27	789	136.1		#					*
1245253640	Pal	Sridhar	Charlotte	NC	37	Hematology-Oncology	S	Paroxetine Hcl	Paroxetine Hcl	12	21	630	106.91			12	21	106.91	630	*
1245253723	Baney	Philip	Hamburg	PA	42	Family Practice	S	Paroxetine Hcl	Paroxetine Hcl	49	133	3990	689.41	16	#					#
1245254382	Thai	Nicole Hong Phuong	San Jose	CA	6	Internal Medicine	S	Paroxetine Hcl	Paroxetine Hcl	31	57	1710	376.62			31	57	376.62	1710	*
1245254473	Burk	Phillip	Granite Falls	WA	53	Family Practice	S	Paroxetine Hcl	Paroxetine Hcl	11	15	450	167.61		*					*
1245254937	Amiel	Michael	Gainesville	FL	12	Psychiatry	S	Paroxetine Hcl	Paroxetine Hcl	113	113.4	3325	1159.28	11	*					*
1245255082	Dukes	Lisa	Greenville	KY	21	Nurse Practitioner	S	Paroxetine Hcl	Paroxetine Hcl	26	28	840	181.42		*					*
1245255397	Strano-Paul	Lisa	East Setauket	NY	36	Geriatric Medicine	S	Paroxetine Hcl	Paroxetine Hcl	12	36	1080	129.35			12	36	129.35	1080	*
1245256023	Tan	Jeremy	Hutchinson	KS	20	Psychiatry	S	Paroxetine Hcl	Paroxetine Hcl	60	60.2	1630	566.77		*					*
1245256502	Dougherty	Thomas	Clarence	NY	36	Internal Medicine	S	Paroxetine Hcl	Paroxetine Hcl	29	58	1740	266.77			29	58	266.77	1740	*
1245256924	Martinez	Leon	Homestead	FL	12	Internal Medicine	S	Paroxetine Hcl	Paroxetine Hcl	20	38	1120	147.07		*					*
1245257013	Tolomeo	Eugene	Newark	NY	36	Neurology	S	Paroxetine Hcl	Paroxetine Hcl	13	23	690	257.7		*					*
1245257120	Lamsen	Edward	Westland	MI	26	Psychiatry	S	Paroxetine Hcl	Paroxetine Hcl	98	98.9	2880	1312.46	13		12	12.5	90.32	375	*
1245257815	Durgam	Veerendra	Staten Island	NY	36	Obstetrics & Gynecology	S	Paroxetine Hcl	Paroxetine Hcl	29	35	1050	145.77		*					*
1245258136	Padre	Emilio	Carson	CA	6	General Practice	S	Paroxetine Hcl	Paroxetine Hcl	34	88.9	2639	694.56	14	#					#
1245258235	Russ	Kenneth	Palm Springs	CA	6	Internal Medicine	S	Paroxetine Hcl	Paroxetine Hcl	12	20	600	186.36		*					*
1245258433	Fox	Bryan	Spring Valley	CA	6	Family Practice	S	Paroxetine Hcl	Paroxetine Hcl	16	42	1260	487.21		#					*
1245258482	Graham	Mark	Philadelphia	PA	42	Internal Medicine	S	Paroxetine Hcl	Paroxetine Hcl	26	66	1980	455.54		#					*
1245258581	Schmitz	Paul	Green Bay	WI	55	Internal Medicine	S	Paroxetine Hcl	Paroxetine Hcl	43	118	3540	1209.52		#					*
1245259159	Knight	Davia	Cherryvale	KS	20	Physician Assistant	S	Paroxetine Hcl	Paroxetine Hcl	36	46	1380	268.64			24	34	220.64	1020	*
1245259183	Goethals	Lindsay	Sunnyvale	TX	48	Nurse Practitioner	S	Paroxetine Hcl	Paroxetine Hcl	19	31	910	401.76			19	31	401.76	910	*
1245259191	Lincoln	Michael	Wadesboro	NC	37	Family Practice	S	Paroxetine Hcl	Paroxetine Hcl	34	50	1500	182.97		#					*
1245259241	Turkot	Liana	Woodland	CA	6	Internal Medicine	S	Paroxetine Hcl	Paroxetine Hcl	34	76	2280	457.48		#					*
1245259274	Shroff	Rajendra	Centralia	IL	17	Internal Medicine	S	Paroxetine Hcl	Paroxetine Hcl	48	74	2208	971.19			48	74	971.19	2208	*
1245259431	Vorobyev	Leonid	Matawan	NJ	34	Psychiatry	S	Paroxetine Hcl	Paroxetine Hcl	32	34	1020	214.86	11	#					*
1245259589	Stevenson	Maureen	Walnut Creek	CA	6	Internal Medicine	S	Paroxetine Hcl	Paroxetine Hcl	23	39	1140	321.06			23	39	321.06	1140	*
1245259811	Jenkins	Susan	Rochester	MN	27	Psychiatry	S	Paroxetine Hcl	Paroxetine Hcl	12	12	336	242.86			0	0	0	0	#
1245259829	Pierce	Lisa	Fulton	MO	29	Family Practice	S	Paroxetine Hcl	Paroxetine Hcl	11	33	990	137.57			11	33	137.57	990	*
1245260157	Komm	Alexander	Bristol	CT	9	Neurology	S	Paroxetine Hcl	Paroxetine Hcl	12	17.7	531	78.46			12	17.7	78.46	531	*
1245260181	Patel	Rajendra	Covina	CA	6	Psychiatry	S	Paroxetine Hcl	Paroxetine Hcl	77	105.8	3168	772.38	13		47	68.4	527.04	2047	*
1245261064	Jackson	Brian	La Jara	CO	8	Physician Assistant	S	Paroxetine Hcl	Paroxetine Hcl	19	47	1410	358.61		*					*
1245261114	Williams	Randall	Chico	CA	6	General Practice	S	Paroxetine Hcl	Paroxetine Hcl	45	112	3360	777.78	11		45	112	777.78	3360		11
1245261163	Gresalfi	Thomas	Archdale	NC	37	Psychiatry	S	Paroxetine Hcl	Paroxetine Hcl	46	55	1635	405.35			22	31	309.31	915	*
1245261882	Rubi	Jorge	York	PA	42	Internal Medicine	S	Paroxetine Hcl	Paroxetine Hcl	49	131	3930	605.61	12	#					#
1245261965	Fine	Andy	Littleton	CO	8	Internal Medicine	S	Paroxetine Hcl	Paroxetine Hcl	21	51	1530	482.24		#					*
1245262062	Landefeld	Ryan	Meadville	PA	42	Internal Medicine	S	Paroxetine Hcl	Paroxetine Hcl	17	49	1470	397.21			17	49	397.21	1470	*
1245262336	Johnson	Robert	Memphis	TN	47	Hematology-Oncology	S	Paroxetine Hcl	Paroxetine Hcl	12	34	1020	176.75			12	34	176.75	1020	*
1245262427	Pleiman	Donna	Independence	KY	21	Family Practice	S	Paroxetine Hcl	Paroxetine Hcl	44	82	2460	607.64			32	70	369.24	2100	*
1245262435	Willingham	Katherine	Topeka	KS	20	Internal Medicine	S	Paroxetine Hcl	Paroxetine Hcl	20	56	1680	316.43			20	56	316.43	1680	*
1245262443	Uy	Julito	Amarillo	TX	48	Internal Medicine	S	Paroxetine Hcl	Paroxetine Hcl	17	21	630	141.91		*					*
1245262591	Foulk	Brian	Cherry Tree	PA	42	Family Practice	S	Paroxetine Hcl	Paroxetine Hcl	58	108	3240	742.65	14		46	96	675	2880	#
1245262773	Dreyfuss	Daniel	Brookline	MA	25	Psychiatry	S	Paroxetine Hcl	Paroxetine Hcl	11	13	360	336.09		*					*
1245263177	Brady	Matthew	Price	UT	49	Family Practice	S	Paroxetine Hcl	Paroxetine Hcl	23	59	1770	385.49		#					*
1245263250	Mezey	Alan	Wynnewood	PA	42	Internal Medicine	S	Paroxetine Hcl	Paroxetine Hcl	25	47	1382	292.66		#					*
1245263318	Chockalingam	Mirabai	Fairport	NY	36	Internal Medicine	S	Paroxetine Hcl	Paroxetine Hcl	28	58	1740	312.97			28	58	312.97	1740	*
1245263771	Nghiem	George	Pennsauken	NJ	34	Family Practice	S	Paroxetine Hcl	Paroxetine Hcl	23	31	930	209.13		*					*
1245264183	Carr	Gary	Lawrenceville	IL	17	Family Practice	S	Paroxetine Hcl	Paroxetine Hcl	101	145.5	4219	1387.93	16		59	89	815.99	2558	*
1245264365	Baraniak	Gregory	Stuart	FL	12	Internal Medicine	S	Paroxetine Hcl	Paroxetine Hcl	17	51	1530	403.53			17	51	403.53	1530	*
1245264654	Singh	Abhay	Lewiston	ME	23	Psychiatry	S	Paroxetine Hcl	Paroxetine Hcl	11	11	330	132.13			0	0	0	0	#
1245264696	Mcpherson	Timothy	Steele	MO	29	Family Practice	S	Paroxetine Hcl	Paroxetine Hcl	66	66	1770	625.04			43	43	374.94	1290	*
1245264852	Colton	Sharon	Evarts	KY	21	Family Practice	S	Paroxetine Hcl	Paroxetine Hcl	102	118.2	3404	1260.62	14		44	52.1	775.9	1489	*
1245265362	Yan	Alice	Daly City	CA	6	Internal Medicine	S	Paroxetine Hcl	Paroxetine Hcl	13	35	1050	293.85		*					*
1245265438	Garcia	Henry	Rio Rancho	NM	35	Family Practice	S	Paroxetine Hcl	Paroxetine Hcl	20	32	930	394.44		#					*
1245265552	Cooley	Richard	Baton Rouge	LA	22	Internal Medicine	S	Paroxetine Hcl	Paroxetine Hcl	213	382.9	11402	2139.87	56		192	356	1973.12	10595	#
1245265677	Young	George	Jacksonville	FL	12	Family Practice	S	Paroxetine Hcl	Paroxetine Hcl	15	27	810	141.73		*					*
1245265784	Hasenmueller	Kirk	Clarksville	VA	51	Family Practice	S	Paroxetine Hcl	Paroxetine Hcl	18	30	900	130.18		#					*
1245265875	Renz	Patricia	Boonton	NJ	34	Internal Medicine	S	Paroxetine Hcl	Paroxetine Hcl	41	71	2118	342.83			41	71	342.83	2118	*
1245265917	Wise	Elise	Glendale	AZ	4	Nurse Practitioner	S	Paroxetine Hcl	Paroxetine Hcl	34	42	1244	514.57			0	0	0	0	#
1245265966	Newdow	Michael	Sacramento	CA	6	Emergency Medicine	S	Paroxetine Hcl	Paroxetine Hcl	11	11	309	107.41			0	0	0	0	#
1245266493	Cassarino	Doreen	Naples	FL	12	Nurse Practitioner	S	Paroxetine Hcl	Paroxetine Hcl	14	40	1200	240.3			14	40	240.3	1200	*
1245266931	Fingerhood	Michael	Baltimore	MD	24	Internal Medicine	S	Paroxetine Hcl	Paroxetine Hcl	26	62	1860	375.1			14	42	290.62	1260	*
1245267350	Lamport	David	Fredericktown	OH	39	Physician Assistant	S	Paroxetine Hcl	Paroxetine Hcl	15	27	810	143.99		*					*
1245267541	Bronner	Jason	Boise	ID	16	Internal Medicine	S	Paroxetine Hcl	Paroxetine Hcl	37	73.4	2202	637.54		#					*
1245267624	Provaznik	David	Wheelersburg	OH	39	Family Practice	S	Paroxetine Hcl	Paroxetine Hcl	150	188	5133	3027.53	19		105	135	1949.98	3823	#
1245267905	Cohen	Robert	Palm Bay	FL	12	Psychiatry	S	Paroxetine Hcl	Paroxetine Hcl	147	217	6365	2211.03	23		90	140	1365.63	4110	#
1245267905	Cohen	Robert	Palm Bay	FL	12	Psychiatry	S	Pexeva	Paroxetine Mesylate	16	20	600	7200.56			16	20	7200.56	600	*
1245268143	Foster	Roslyn	Taylors	SC	45	Family Practice	S	Paroxetine Hcl	Paroxetine Hcl	33	67	2010	438.99			33	67	438.99	2010	*
1245268531	May	Charles	Knoxville	TN	47	Psychiatry	S	Paroxetine Hcl	Paroxetine Hcl	34	48	1433	350.13			19	29	278.45	863	*
1245268895	Glijansky	Alex	Abington	PA	42	Psychiatry & Neurology	T	Paroxetine Hcl	Paroxetine Hcl	21	37	1110	410.98			21	37	410.98	1110	*
1245269364	Elwell	Russell	Westfield	NY	36	General Practice	S	Paroxetine Hcl	Paroxetine Hcl	25	66.2	1986	360.19			25	66.2	360.19	1986	*
1245269398	Gundamraj	Sunitha	Wauwatosa	WI	55	Internal Medicine	S	Paroxetine Hcl	Paroxetine Hcl	34	74	2177	424.34		#					*
1245269562	Clarke	Ashley	Massillon	OH	39	Family Practice	S	Paroxetine Hcl	Paroxetine Hcl	22	50	1474	443.7			22	50	443.7	1474	*
1245269604	Freeman	Edward	Killeen	TX	48	Psychiatry	S	Paroxetine Hcl	Paroxetine Hcl	13	19	570	86.36			0	0	0	0	#
1245269653	Wadsworth	Charles	Penfield	NY	36	Internal Medicine	S	Paroxetine Hcl	Paroxetine Hcl	30	86	2580	1090.13		#					*
1245269661	Robb	Stephen	Webster	NY	36	Family Practice	S	Paroxetine Er	Paroxetine Hcl	16	32	960	2997.36			16	32	2997.36	960	*
1245269661	Robb	Stephen	Webster	NY	36	Family Practice	S	Paroxetine Hcl	Paroxetine Hcl	28	71	2130	480.76		#					*
1245269810	Rausch	Daniel	Polson	MT	30	Family Practice	S	Paroxetine Hcl	Paroxetine Hcl	36	58	1714	305.75			23	45	184.95	1350	*
1245270180	Manning	James	Wellsboro	PA	42	Psychiatry	S	Paroxetine Hcl	Paroxetine Hcl	67	97.5	2915	594.97	11	*					*
1245270362	Reeder	Nancy	Milwaukee	WI	55	Internal Medicine	S	Paroxetine Hcl	Paroxetine Hcl	17	45	1350	496.86		#					*
1245270453	Bassetti	Dennis	Sebring	FL	12	Internal Medicine	S	Paroxetine Hcl	Paroxetine Hcl	15	33	990	291.46		#					*
1245270552	Brunicardi	Mario	Grove City	OH	39	Family Practice	S	Paroxetine Hcl	Paroxetine Hcl	26	42	1260	210.91			26	42	210.91	1260	*
1245270560	Acevedo	Lorieva	Ponce	PR	72	General Practice	S	Paroxetine Hcl	Paroxetine Hcl	40	66	1938	412.52	14	#					#
1245270867	Barber	Carol	Rhinelander	WI	55	Psychiatry	S	Paroxetine Hcl	Paroxetine Hcl	38	70	2100	651.4			14	30	172.09	900	*
1245271337	Miller	Holly	Naples	FL	12	Obstetrics & Gynecology	S	Paroxetine Hcl	Paroxetine Hcl	11	33	990	240.44			11	33	240.44	990	*
1245271436	Avula	Pravin	Smiths Grove	KY	21	Internal Medicine	S	Paroxetine Hcl	Paroxetine Hcl	45	55	1577	368.07		#					*
1245271444	Wilson	David	Clanton	AL	1	Internal Medicine	S	Paroxetine Hcl	Paroxetine Hcl	53	119.2	3575	823.17	13	#					#
1245271808	Averett	Andrew	Nashville	TN	47	General Practice	S	Paroxetine Hcl	Paroxetine Hcl	25	25.2	719	260.73		#					*
1245272004	Schwartz	Andrew	Lakeport	CA	6	Family Practice	S	Paroxetine Hcl	Paroxetine Hcl	12	24	720	177.63		*					*
1245272046	Corpus	Jessie	Orland	CA	6	Physician Assistant	S	Paroxetine Hcl	Paroxetine Hcl	17	42	1260	159.52			17	42	159.52	1260	*
1245272293	Diamond	Steven	Garden City	NY	36	Psychiatry	S	Paroxetine Hcl	Paroxetine Hcl	70	71	2130	545.52			50	51	303.5	1530	*
1245272376	Sawyer	Russell	Crozet	VA	51	Family Practice	S	Paroxetine Hcl	Paroxetine Hcl	37	51	1530	476.72			26	38	362.11	1140	*
1245272459	Fox	Laura	Derry	NH	33	Internal Medicine	S	Paroxetine Hcl	Paroxetine Hcl	25	47	1406	243.7		#					*
1245272608	Adams	Carlos	Saint Paul	MN	27	Internal Medicine	S	Paroxetine Hcl	Paroxetine Hcl	18	45	1350	342.56			18	45	342.56	1350	*
1245272889	Hirshman	Hetty	Englewood	NJ	34	Nurse Practitioner	S	Paroxetine Hcl	Paroxetine Hcl	72	99.2	2976	1094	12		16	26	234.76	780	*
1245272905	Hynes	Mary Ann	Delmont	PA	42	Internal Medicine	S	Paroxetine Hcl	Paroxetine Hcl	13	33	990	208.52			13	33	208.52	990	*
1245272970	Spritzer	David	Twin Falls	ID	16	Family Practice	S	Paroxetine Hcl	Paroxetine Hcl	40	56	1450	262.94			20	36	146.18	1080	*
1245273630	Ahmad	Javed	Mechanicsburg	PA	42	Family Practice	S	Paroxetine Hcl	Paroxetine Hcl	21	55	1650	207.33		#					*
1245273663	West	Kristi	Moncks Corner	SC	45	Nurse Practitioner	S	Paroxetine Hcl	Paroxetine Hcl	14	16	480	90.61			0	0	0	0	#
1245273754	Wilkinson	David	Columbus	TX	48	Emergency Medicine	S	Paroxetine Hcl	Paroxetine Hcl	32	40	1092	443.75			32	40	443.75	1092	*
1245273796	Mckenzie	Jennifer	Vonore	TN	47	Nurse Practitioner	S	Paroxetine Hcl	Paroxetine Hcl	11	15	435	67.6			11	15	67.6	435	*
1245274240	Dylla	Carrie	Watertown	SD	46	Physician Assistant	S	Paroxetine Hcl	Paroxetine Hcl	64	64.1	1688	579.62			11	11	119.72	330	*
1245274307	Mcphail	Jeffrey	Ardmore	OK	40	Certified Clinical Nurse Specialist	S	Paroxetine Hcl	Paroxetine Hcl	26	26	780	2180.14		*					*
1245274422	Bowe	Jennifer	Trenton	MO	29	Family Practice	S	Paroxetine Hcl	Paroxetine Hcl	77	109	3270	822.9	11	#					*
1245274455	Lalonde	John	Greensboro	NC	37	Family Practice	S	Paroxetine Hcl	Paroxetine Hcl	25	67	2010	439.84		#					*
1245274679	Hawkins	Jimmy	Knoxville	TN	47	Internal Medicine	S	Paroxetine Hcl	Paroxetine Hcl	14	36	1080	295.65			14	36	295.65	1080	*
1245275338	Kampp	Linda	Alpine	CA	6	Internal Medicine	S	Paroxetine Hcl	Paroxetine Hcl	11	33	990	183.89			11	33	183.89	990	*
1245275346	Hahesy Calhoun	Marian	Charlotte Couthhouse	VA	51	Family Practice	S	Paroxetine Hcl	Paroxetine Hcl	36	56	1680	355.88		#					*
1245275411	Vannoy	John	Powell	TN	47	Internal Medicine	S	Paroxetine Hcl	Paroxetine Hcl	63	143	4290	825.67	18	#					#
1245275593	Larson	Karen	Nashville	TN	47	Internal Medicine	S	Paroxetine Hcl	Paroxetine Hcl	21	61	1830	423.92			21	61	423.92	1830	*
1245275635	December	Maribeth	Park Ridge	IL	17	Internal Medicine	S	Paroxetine Hcl	Paroxetine Hcl	11	31	930	144.14			11	31	144.14	930	*
1245276070	Bowling	Darin	Sheffield	AL	1	Family Practice	S	Paroxetine Hcl	Paroxetine Hcl	19	23	690	142.26		#					*
1245276088	Lee	John	Milton	FL	12	Obstetrics & Gynecology	S	Paroxetine Hcl	Paroxetine Hcl	13	39	1170	609.69		*					*
1245276096	Jagalur	Thumati	The Villages	FL	12	Internal Medicine	S	Paroxetine Hcl	Paroxetine Hcl	46	135.7	4064	1073.49	15		46	135.7	1073.49	4064		15
1245276468	Hubbard	Lou	Guin	AL	1	Nurse Practitioner	S	Paroxetine Hcl	Paroxetine Hcl	54	98	2940	507.23	13		14	28	147.86	840	*
1245277300	Kasperkhan	Jibrail	San Antonio	TX	48	Internal Medicine	S	Paroxetine Hcl	Paroxetine Hcl	32	50	1388	404.37		#					*
1245277953	Bledsoe	Thomas	Riverside	RI	44	Internal Medicine	S	Paroxetine Hcl	Paroxetine Hcl	118	222	6629	1240.47	26		105	203	1163.04	6079	#
1245277961	Berman	Ileana	Taunton	MA	25	Psychiatry	S	Paroxetine Hcl	Paroxetine Hcl	121	157.1	4679	1258.66	24		22	32	210.01	960	*
1245278126	Garrett	Lara	Portland	OR	41	Internal Medicine	S	Paroxetine Hcl	Paroxetine Hcl	12	12.2	365	88.99			12	12.2	88.99	365	*
1245278399	Zamanian	Alexander	Tustin	CA	6	Family Practice	S	Paroxetine Hcl	Paroxetine Hcl	11	11	330	38.32			11	11	38.32	330	*
1245278548	Ali	Mudassir	Pleasanton	CA	6	Psychiatry	S	Paroxetine Hcl	Paroxetine Hcl	11	13	390	140.83			11	13	140.83	390	*
1245279355	Chokshi	Rakesh	Saginaw	MI	26	Internal Medicine	S	Paroxetine Hcl	Paroxetine Hcl	45	131	3930	783.8	17	#					#
1245279504	Vanloon	Jon	Wabasha	MN	27	Psychiatry	S	Paroxetine Hcl	Paroxetine Hcl	18	22	637	156.79		*					*
1245279728	Taylor	Barry	Dayton	OH	39	Internal Medicine	S	Paroxetine Hcl	Paroxetine Hcl	29	69	2070	320.37			29	69	320.37	2070	*
1245279900	Clary	Connie	Tucson	AZ	4	Nurse Practitioner	S	Paroxetine Hcl	Paroxetine Hcl	15	23	690	186.59		#					*
1245280007	Saran	Ferdinant	Glendale	CA	6	Geriatric Medicine	S	Paroxetine Hcl	Paroxetine Hcl	163	190	5700	1300.4	20		163	190	1300.4	5700		20
1245280155	Blazquez	Angel	Sterling	IL	17	Family Practice	S	Paroxetine Hcl	Paroxetine Hcl	12	30	900	160.39		*					*
1245280239	Del Rio-Giles	Maria	Naples	FL	12	Internal Medicine	S	Paroxetine Hcl	Paroxetine Hcl	18	52	1560	360.91			18	52	360.91	1560	*
1245280304	Kimber	Roger	New Holland	PA	42	Family Practice	S	Paroxetine Hcl	Paroxetine Hcl	17	27	810	118.52		#					*
1245280601	Kleinschmidt	Timothy	Duluth	MN	27	Internal Medicine	S	Paroxetine Hcl	Paroxetine Hcl	16	41.5	1230	241.26			16	41.5	241.26	1230	*
1245280650	Acosta	Raimundo	Miami Beach	FL	12	Cardiology	S	Paroxetine Hcl	Paroxetine Hcl	43	93	2790	856.79	13		43	93	856.79	2790		13
1245280874	Canellakis	George	North Andover	MA	25	Urology	S	Paroxetine Hcl	Paroxetine Hcl	27	29	870	273.02		#					*
1245281039	Lamp	Lynette	Rochester	MN	27	Family Practice	S	Paroxetine Hcl	Paroxetine Hcl	22	60	1800	321.66			22	60	321.66	1800	*
1245281773	Hyon	Joseph	Oradell	NJ	34	Internal Medicine	S	Paroxetine Hcl	Paroxetine Hcl	19	55	1650	284.66			19	55	284.66	1650	*
1245281831	El-Khatib	Runda	Edwardsville	IL	17	Family Practice	S	Paroxetine Hcl	Paroxetine Hcl	15	17	480	127.81		*					*
1245282094	Carney	David	Allentown	PA	42	Internal Medicine	S	Paroxetine Hcl	Paroxetine Hcl	66	104	3120	908.97			66	104	908.97	3120	*
1245282433	Foster	Mary	Elmira	NY	36	Nurse Practitioner	S	Paroxetine Hcl	Paroxetine Hcl	12	12	360	119.28			12	12	119.28	360	*
1245282482	Vukich	Alison	Jacksonville	FL	12	Family Practice	S	Paroxetine Hcl	Paroxetine Hcl	16	48	1440	453.36		#					*
1245282623	Reeves	Walton	Atlanta	GA	13	Internal Medicine	S	Paroxetine Hcl	Paroxetine Hcl	36	108	3240	570.2		#					*
1245282920	Dietz	Victoria	Rochester	MN	27	Family Practice	S	Paroxetine Hcl	Paroxetine Hcl	22	46	1360	255.36			22	46	255.36	1360	*
1245282938	Pham	Richard	Jasper	TX	48	Family Practice	S	Paroxetine Hcl	Paroxetine Hcl	52	98	2940	626.06	13	#					#
1245283167	Desnoyers	Mark	North Dartmouth	MA	25	Cardiology	S	Paroxetine Hcl	Paroxetine Hcl	11	31	930	327.25		*					*
1245283233	Towner	Paul	Washington	IA	19	Family Practice	S	Paroxetine Hcl	Paroxetine Hcl	49	59	1770	414.92			26	32	122.55	960	*
1245283902	Schaffer	Benjamin	Clearwater	FL	12	Infectious Disease	S	Paroxetine Hcl	Paroxetine Hcl	13	39	1170	316.83			13	39	316.83	1170	*
1245283928	Ovalles	Eurgilia	Cayey	PR	72	General Practice	T	Paroxetine Hcl	Paroxetine Hcl	25	33	990	233.65		#					*
1245284074	Tran	Vincent	Matawan	NJ	34	Family Practice	S	Paroxetine Hcl	Paroxetine Hcl	41	97	2910	915.58			41	97	915.58	2910	*
1245284090	Acevedo	Rolando	Pembroke Pines	FL	12	Internal Medicine	S	Paroxetine Hcl	Paroxetine Hcl	30	90	2700	569.04			30	90	569.04	2700	*
1245284181	Rondon	Juan Carlos	Hollywood	FL	12	Internal Medicine	S	Paroxetine Hcl	Paroxetine Hcl	27	51	1530	469.35			27	51	469.35	1530	*
1245284256	Macdonald	John	Dayton	TX	48	General Practice	S	Paroxetine Hcl	Paroxetine Hcl	15	45	1350	245.23			15	45	245.23	1350	*
1245284660	Boskailo	Esad	Mesa	AZ	4	Psychiatry	S	Paroxetine Hcl	Paroxetine Hcl	11	11	330	51.2			11	11	51.2	330	*
1245284686	Fatemi	Shahram	Oxnard	CA	6	Family Practice	S	Paroxetine Hcl	Paroxetine Hcl	15	21	630	163.7		*					*
1245284959	Tanenggee	Frederick	Henderson	NV	32	Internal Medicine	S	Paroxetine Hcl	Paroxetine Hcl	21	59	1770	302.64			21	59	302.64	1770	*
1245285139	Furr	Charlene	Houston	MO	29	Nurse Practitioner	S	Paroxetine Hcl	Paroxetine Hcl	15	45	1350	215.04		#					*
1245285584	Larson	Paul	Princeton	MN	27	Internal Medicine	S	Paroxetine Hcl	Paroxetine Hcl	44	120.2	3605	770.3	13	#					#
1245286012	Grimes	Craig	Lynn	MA	25	Internal Medicine	S	Paroxetine Hcl	Paroxetine Hcl	39	59	1746	525.44		#					*
1245286129	Harper	James	Portland	ME	23	Family Practice	S	Paroxetine Hcl	Paroxetine Hcl	18	45	1350	369.62			18	45	369.62	1350	*
1245286442	Chambers	Franklin	Dumas	AR	5	Family Practice	S	Paroxetine Hcl	Paroxetine Hcl	32	38	1110	371.48		#					*
1245286590	Hines	Dirk	Cincinnati	OH	39	Family Practice	S	Paroxetine Hcl	Paroxetine Hcl	31	71	2130	742.91	12	#					*
1245286764	Seifert	Shelly	Bismarck	ND	38	Family Practice	S	Paroxetine Hcl	Paroxetine Hcl	126	214	5449	1300.32	18		103	181	1007.97	4459	#
1245286921	Russell	Renee	Grove	OK	40	Family Practice	S	Paroxetine Hcl	Paroxetine Hcl	23	41	1230	300.75			23	41	300.75	1230	*
1245286947	Morrissette	Lisa	Laconia	NH	33	Nurse Practitioner	S	Paroxetine Hcl	Paroxetine Hcl	18	45	1350	250.71		#					*
1245287093	Rajan	Bindu	Glendale	AZ	4	Internal Medicine	S	Paroxetine Hcl	Paroxetine Hcl	23	59	1770	272.44			23	59	272.44	1770	*
1245287713	Gollamudi	Radharani	Indianapolis	IN	18	Internal Medicine	S	Paroxetine Hcl	Paroxetine Hcl	16	16	428	170.95		*					*
1245287838	Espinosa	Ramon	Sandwich	MA	25	Internal Medicine	S	Paroxetine Hcl	Paroxetine Hcl	86	86	2331	1038.33	12		71	71	857.71	1911	*
1245287879	Saridakis	George	Sagamore Hills	OH	39	Family Practice	S	Paroxetine Hcl	Paroxetine Hcl	18	44	1298	308.7			18	44	308.7	1298	*
1245287903	Popp	Sabrina	Boston	MA	25	Psychiatry	S	Paroxetine Er	Paroxetine Hcl	14	22	660	1879.21			14	22	1879.21	660	*
1245287903	Popp	Sabrina	Boston	MA	25	Psychiatry	S	Paroxetine Hcl	Paroxetine Hcl	46	73.5	2205	624.45		#					*
1245287911	Aldstadt	J	Dayton	OH	39	Family Practice	S	Paroxetine Hcl	Paroxetine Hcl	72	144	4320	1108.35	18	#					#
1245287960	Lissaur	Ralph	Irvine	CA	6	Psychiatry	S	Paroxetine Hcl	Paroxetine Hcl	79	90	2681	704.68	16		64	74	582.54	2201	#
1245288125	White	Anne	Rome	GA	13	Family Practice	S	Paroxetine Hcl	Paroxetine Hcl	11	11	330	99			0	0	0	0	#
1245288174	Ruiz-Rodriguez	Jaime	San Juan	PR	72	Cardiology	S	Paroxetine Hcl	Paroxetine Hcl	32	32	960	162.88			32	32	162.88	960	*
1245288307	Imber	Christopher	Emporia	VA	51	Family Practice	S	Paroxetine Hcl	Paroxetine Hcl	16	36	1080	328.8		*					*
1245288877	Catalano	Peter	Tucson	AZ	4	Family Practice	S	Paroxetine Hcl	Paroxetine Hcl	48	108	3240	777.7	12	#					*
1245288992	Todd	Rhonda	Dexter	MI	26	Internal Medicine	S	Paroxetine Hcl	Paroxetine Hcl	33	87	2610	636.55	11		33	87	636.55	2610		11
1245289008	Lentfer	Karen	Madison	WI	55	Family Practice	S	Paroxetine Hcl	Paroxetine Hcl	11	33	990	150.45			11	33	150.45	990	*
1245289115	Curtis	Brian	Corvallis	OR	41	Internal Medicine	S	Paroxetine Hcl	Paroxetine Hcl	19	51	1530	251.28			19	51	251.28	1530	*
1245289305	Warr	Alston	Germantown	TN	47	Internal Medicine	S	Paroxetine Hcl	Paroxetine Hcl	62	116.2	3476	922.97	13		62	116.2	922.97	3476		13
1245289529	Banks	Richard	Fairfield	OH	39	Family Practice	S	Paroxetine Hcl	Paroxetine Hcl	13	25	750	117.69			13	25	117.69	750	*
1245289784	Spratford	Eric	Westchester	IL	17	Family Practice	S	Paroxetine Hcl	Paroxetine Hcl	15	20	600	110.11			15	20	110.11	600	*
1245289990	Hart	David	Albany	NY	36	Neurology	S	Paroxetine Hcl	Paroxetine Hcl	32	52	1560	373.88			21	29	103.49	870	*
1245290311	Young	Alvin	Athens	GA	13	Internal Medicine	S	Paroxetine Hcl	Paroxetine Hcl	25	67	2010	477.46			25	67	477.46	2010	*
1245290402	Patel	Jaiprakash	Columbia	SC	45	Internal Medicine	S	Paroxetine Hcl	Paroxetine Hcl	29	81	2430	602.95		#					*
1245290717	Conway	Warren	San Angelo	TX	48	Family Practice	S	Paroxetine Hcl	Paroxetine Hcl	65	97	2910	693.96			51	79	565.96	2370	*
1245290816	Wells	Randall	Hot Springs	AR	5	Psychiatry	S	Paroxetine Hcl	Paroxetine Hcl	30	30.6	887	232.57			14	14.2	147.24	396	*
1245290840	Sciortino	Vincent	Rockledge	FL	12	Family Practice	S	Paroxetine Hcl	Paroxetine Hcl	21	59	1770	438.46		#					*
1245290865	Collins	Jack	Modesto	CA	6	Family Practice	S	Paroxetine Hcl	Paroxetine Hcl	22	64	1920	606.15			22	64	606.15	1920	*
1245290931	Gogulski	David	Cedar Park	TX	48	Family Practice	S	Paroxetine Hcl	Paroxetine Hcl	14	42	1260	282.45			14	42	282.45	1260	*
1245291228	Moore	Randall	Temple	TX	48	Psychiatry	S	Paroxetine Hcl	Paroxetine Hcl	29	37	1110	364.33		*					*
1245291277	Russo	Melchiorre	Clifton	NJ	34	Internal Medicine	S	Paroxetine Hcl	Paroxetine Hcl	23	35	1050	349.32			23	35	349.32	1050	*
1245291475	Kallabat	Steve	Bloomfield Hills	MI	26	Internal Medicine	S	Paroxetine Hcl	Paroxetine Hcl	31	41	1230	298.75			31	41	298.75	1230	*
1245291566	Nicholson	Robert	Shakopee	MN	27	Family Practice	S	Paroxetine Hcl	Paroxetine Hcl	14	30	898	208.07		*					*
1245291590	Whitehead	Daniel	Florissant	MO	29	Internal Medicine	S	Paroxetine Hcl	Paroxetine Hcl	41	63	1860	392.41		#					*
1245292085	Mahan	Marcelle	Eureka	CA	6	General Practice	T	Paroxetine Hcl	Paroxetine Hcl	17	37	1100	309.8			17	37	309.8	1100	*
1245292192	Stehlik	Edward	Buffalo	NY	36	Internal Medicine	S	Paroxetine Hcl	Paroxetine Hcl	14	18	540	106.38			14	18	106.38	540	*
1245292549	Starr	James	Grand Rapids	MI	26	Internal Medicine	S	Paroxetine Hcl	Paroxetine Hcl	32	34	882	289.66		#					*
1245292556	Bennett	Paula	Honesdale	PA	42	Family Practice	S	Paroxetine Hcl	Paroxetine Hcl	123	193	5679	1443.56	18	#					#
1245292671	Kick	Carol	Wylie	TX	48	Nurse Practitioner	S	Paroxetine Hcl	Paroxetine Hcl	17	29	870	153.86		*					*
1245292853	Johnson	Amy	Pocomoke	MD	24	Family Practice	S	Paroxetine Hcl	Paroxetine Hcl	26	69	2070	540.48			26	69	540.48	2070	*
1245292937	Gonzalez	Dawn	Kerrville	TX	48	Internal Medicine	S	Paroxetine Hcl	Paroxetine Hcl	22	44	1320	184.79			22	44	184.79	1320	*
1245292978	Maurer	Doris	West Reading	PA	42	Nurse Practitioner	S	Paroxetine Hcl	Paroxetine Hcl	20	48	1440	281.06			20	48	281.06	1440	*
1245293042	Racher	David	Miami	FL	12	Neurology	S	Paroxetine Hcl	Paroxetine Hcl	18	32	960	353.83			18	32	353.83	960	*
1245293513	Reyes	Eleia Joyce	Fairfield	OH	39	Family Practice	S	Paroxetine Hcl	Paroxetine Hcl	12	22	612	142.7		*					*
1245293596	Baron	Daryl	Lake Oswego	OR	41	Internal Medicine	S	Paroxetine Hcl	Paroxetine Hcl	18	44	1320	279			18	44	279	1320	*
1245293711	Taylor	Kay	Hazard	KY	21	Certified Clinical Nurse Specialist	S	Paroxetine Hcl	Paroxetine Hcl	13	13	374	102.81			0	0	0	0	#
1245293786	Desena	Curtis	Charlotte	NC	37	Family Practice	S	Paroxetine Hcl	Paroxetine Hcl	32	73.4	2201	595.22		#					*
1245293851	Saint-Hilaire	Marie-Helene	Boston	MA	25	Neurology	S	Paroxetine Hcl	Paroxetine Hcl	12	26	780	93.13			12	26	93.13	780	*
1245294107	Moss	Alfred	Gaffney	SC	45	Family Practice	S	Paroxetine Hcl	Paroxetine Hcl	63	89	2670	561.45	18		41	67	443.71	2010	#
1245294263	Silberman	Edward	Boston	MA	25	Psychiatry	S	Paroxetine Hcl	Paroxetine Hcl	16	16	480	172.68			0	0	0	0	#
1245294800	Van Dyke	Kyle	Chippewa Falls	WI	55	Family Practice	S	Paroxetine Hcl	Paroxetine Hcl	108	166.2	4746	1133.19	21		67	111	809.59	3089	#
1245295013	Berens	Gregory	Pueblo	CO	8	Family Practice	S	Paroxetine Hcl	Paroxetine Hcl	29	49	1470	281.6			29	49	281.6	1470	*
1245295260	Damouni	Fadi	Millsboro	DE	10	Internal Medicine	S	Paroxetine Hcl	Paroxetine Hcl	63	171	5085	1368.49	21	#					#
1245295310	Catlett	David	Louisville	KY	21	Family Practice	S	Paroxetine Hcl	Paroxetine Hcl	97	169	5070	1096.59	18		58	96	604.86	2880	#
1245295492	Wani	Rozy	Batavia	NY	36	Internal Medicine	S	Paroxetine Hcl	Paroxetine Hcl	28	62	1860	301.78			28	62	301.78	1860	*
1245295567	Cruz	Jairo	Olympia Fields	IL	17	Cardiology	S	Paroxetine Hcl	Paroxetine Hcl	11	11	330	28.45			11	11	28.45	330	*
1245295666	Adatia	Navin	Rosemead	CA	6	Psychiatry	S	Paroxetine Hcl	Paroxetine Hcl	54	64.5	1930	596.13			30	40	242.44	1200	*
1245295740	Reed	Michelle	Colorado Springs	CO	8	Family Practice	S	Paroxetine Hcl	Paroxetine Hcl	32	72	2160	308.89			32	72	308.89	2160	*
1245295765	Kim	Jun	Louisville	KY	21	Internal Medicine	S	Paroxetine Hcl	Paroxetine Hcl	17	47	1410	285.8			17	47	285.8	1410	*
1245295906	King	David	Shaftsbury	VT	50	Family Practice	S	Paroxetine Hcl	Paroxetine Hcl	87	121	3579	1001.1	12		68	94	769.62	2769	*
1245296169	Dructor	Lisa	Cherry Hill	NJ	34	Internal Medicine	S	Paroxetine Hcl	Paroxetine Hcl	44	44	1280	651.96		#					*
1245296441	Calabresi	Anne	Boston	MA	25	Psychiatry	S	Paroxetine Hcl	Paroxetine Hcl	15	15	435	309.25			0	0	0	0	#
1245296573	Oh	Jong	Farmington	CT	9	Internal Medicine	S	Paroxetine Hcl	Paroxetine Hcl	59	59	1620	997.99		#					*
1245296771	Bhiro	Peter	Forked River	NJ	34	Internal Medicine	S	Paroxetine Hcl	Paroxetine Hcl	11	27	810	149.61		*					*
1245296813	Swain	Gary	Naples	FL	12	Family Practice	S	Paroxetine Hcl	Paroxetine Hcl	43	97	2910	672.5	11	#					*
1245296979	Yetter	Tad	Havana	IL	17	Internal Medicine	S	Paroxetine Hcl	Paroxetine Hcl	32	58	1740	290.73			18	40	173.35	1200	*
1245297258	Ferro	Fernando	Baltimore	MD	24	Internal Medicine	S	Paroxetine Hcl	Paroxetine Hcl	47	137	4110	1331.64	16	#					#
1245297993	Horseman	Michael	Gainesville	FL	12	Family Practice	S	Paroxetine Hcl	Paroxetine Hcl	14	42	1260	335.13		#					*
1245298074	Gordon	Dudley	Hummelstown	PA	42	Family Practice	S	Paroxetine Hcl	Paroxetine Hcl	18	54	1620	294.72			18	54	294.72	1620	*
1245298306	Fuqua	Gregory	Frankfort	KY	21	Family Practice	S	Paroxetine Hcl	Paroxetine Hcl	33	49	1442	318.38		#					*
1245298454	Singh	Neena	Chesterfield	VA	51	Psychiatry	S	Paroxetine Hcl	Paroxetine Hcl	15	21	630	102.64			0	0	0	0	#
1245298702	Arfeen	Syed	Hendersonville	NC	37	Geriatric Medicine	S	Paroxetine Hcl	Paroxetine Hcl	52	90.1	2694	1039.99			38	70	750.39	2091	*
1245298793	De Peyster	Joseph	Deland	FL	12	Internal Medicine	S	Paroxetine Hcl	Paroxetine Hcl	18	48	1440	252.12			18	48	252.12	1440	*
1245298900	Rohrer	David	Fort Recovery	OH	39	Family Practice	S	Paroxetine Hcl	Paroxetine Hcl	39	47	1401	227.09			27	35	188.93	1050	*
1245299270	Anderson	Sheila	Bentleyville	PA	42	Family Practice	S	Paroxetine Hcl	Paroxetine Hcl	16	16	391	788.64			16	16	788.64	391	*
1245299395	Drake	David	Pagosa Springs	CO	8	Psychiatry	S	Paroxetine Hcl	Paroxetine Hcl	17	22.7	682	119.3		*					*
1245299668	Roos	Julia	Gaffney	SC	45	Family Practice	S	Paroxetine Hcl	Paroxetine Hcl	35	69	2043	461.21		*					*
1245299932	Delboy	Frederick	Chestertown	MD	24	Family Practice	S	Paroxetine Hcl	Paroxetine Hcl	36	80	2352	525.4			36	80	525.4	2352	*
1245300391	Shaw	John	Nashville	TN	47	Internal Medicine	S	Paroxetine Hcl	Paroxetine Hcl	16	34	1020	380.59		*					*
1245301373	Buras	David	Bryan	TX	48	Internal Medicine	S	Paroxetine Hcl	Paroxetine Hcl	19	37	1110	342.19		#					*
1245301597	Walter	Marcine	Riverview	MI	26	Physician Assistant	S	Paroxetine Hcl	Paroxetine Hcl	20	57.6	1710	312.95		#					*
1245301977	Romeo	Elizabeth	Binghamton	NY	36	Nurse Practitioner	S	Paroxetine Hcl	Paroxetine Hcl	39	81	2430	699.06	11		19	35	296.95	1050	*
1245302579	Ruelas	Rocio	Rancho Mirage	CA	6	Nurse Practitioner	S	Paroxetine Hcl	Paroxetine Hcl	22	38	1140	449.37			22	38	449.37	1140	*
1245302603	Colon	Eva Liz	Bayamon	PR	72	General Practice	S	Paroxetine Hcl	Paroxetine Hcl	14	20	600	153.89			14	20	153.89	600	*
1245303353	Kobayashi	Gary	Vista	CA	6	Internal Medicine	S	Paroxetine Hcl	Paroxetine Hcl	16	48	1440	331.36			16	48	331.36	1440	*
1245303932	Papanek	Holly	Dayton	OH	39	Internal Medicine	S	Paroxetine Hcl	Paroxetine Hcl	33	33	935	586.63			33	33	586.63	935	*
1245304815	Ufford	Dody	Crescent City	CA	6	Physician Assistant	S	Paroxetine Hcl	Paroxetine Hcl	14	40	1200	251.17		*					*
1245304823	Clark	Robert	La Crosse	WI	55	Psychiatry	S	Paroxetine Hcl	Paroxetine Hcl	26	36.5	1029	297.52			14	22.5	143.66	644	*
1245305044	Vanwagnen	Aaron	Jackson	MI	26	Internal Medicine	S	Paroxetine Hcl	Paroxetine Hcl	24	72	2160	373.27			24	72	373.27	2160	*
1245305549	Billingsley	Gary	Augusta	GA	13	Pediatric Medicine	S	Paroxetine Hcl	Paroxetine Hcl	23	23	690	196.33			0	0	0	0	#
1245306448	Jamieson	Susan	North Chelmsford	MA	25	Nurse Practitioner	S	Paroxetine Hcl	Paroxetine Hcl	18	18	540	169.13			18	18	169.13	540	*
1245306729	Pyne	Clifford	Buffalo	NY	36	Nurse Practitioner	S	Paroxetine Hcl	Paroxetine Hcl	14	17	510	100.89		*					*
1245306760	Wait	David	Moscow	ID	16	Psychiatry	S	Paroxetine Hcl	Paroxetine Hcl	11	11	330	31.27			11	11	31.27	330	*
1245308329	Martin	Philip	Shawnee	KS	20	Internal Medicine	S	Paroxetine Hcl	Paroxetine Hcl	15	29	870	357.01		#					*
1245308402	Demare	Patrick	Lincoln Park	NJ	34	Family Practice	S	Paroxetine Hcl	Paroxetine Hcl	43	117	3510	941.78		#					*
1245308857	Lutz	Jessica	Lansing	MI	26	Family Practice	S	Paroxetine Hcl	Paroxetine Hcl	13	19	570	75.23		*					*
1245308998	Daft	William	West Burlington	IA	19	Family Practice	S	Paroxetine Hcl	Paroxetine Hcl	58	122.1	3636	695.68	12	#					#
1245309418	Cunningham	Jerry	Greenville	MS	28	Internal Medicine	S	Paroxetine Hcl	Paroxetine Hcl	42	119.2	3576	685.39	13		42	119.2	685.39	3576		13
1245309624	Charles	Joseph	Bronx	NY	36	Psychiatry	S	Paroxetine Hcl	Paroxetine Hcl	114	114	3420	524.22	16		86	86	404	2580	*
1245309806	Harrison	Steven	Salinas	CA	6	Family Practice	S	Paroxetine Hcl	Paroxetine Hcl	21	37	1110	364.41		#					*
1245310838	Gryspeerdt	John	Batesville	IN	18	Family Practice	S	Paroxetine Hcl	Paroxetine Hcl	31	63	1890	624.34			31	63	624.34	1890	*
1245311661	Rhodes	Barry	Milwaukie	OR	41	Family Practice	S	Paroxetine Hcl	Paroxetine Hcl	18	54	1620	546.4		#					*
1245312180	Romano	Marc	Pompano Beach	FL	12	Nurse Practitioner	S	Paroxetine Hcl	Paroxetine Hcl	26	26.1	783	165.98		*					*
1245312438	Shultz	Robert	Lancaster	PA	42	Endocrinology	S	Paroxetine Hcl	Paroxetine Hcl	27	27	804	339.11			27	27	339.11	804	*
1245312537	Ripp	Kenneth	Cloquet	MN	27	Family Practice	S	Paroxetine Hcl	Paroxetine Hcl	28	44	1320	159.95		#					*
1245312917	Bates	Mark	Byron Center	MI	26	Family Practice	S	Paroxetine Hcl	Paroxetine Hcl	40	62.6	1848	442.32			40	62.6	442.32	1848	*
1245313527	Ganzon-Zampino	Gilda	Elmer	NJ	34	Internal Medicine	S	Paroxetine Hcl	Paroxetine Hcl	11	21	630	96.25		*					*
1245313618	Starr	Abram	Chicago	IL	17	Internal Medicine	S	Paroxetine Hcl	Paroxetine Hcl	11	11	330	91.89			11	11	91.89	330	*
1245314475	Knight	William	Port Washington	NY	36	Internal Medicine	S	Paroxetine Hcl	Paroxetine Hcl	37	95	2850	888.01			37	95	888.01	2850	*
1245314509	Patel	Hitendra	Elizabeth	NJ	34	Psychiatry	S	Paroxetine Hcl	Paroxetine Hcl	54	54	1516	719.94		#					*
1245315019	Suan	Richard	Chandler	AZ	4	Family Practice	S	Paroxetine Hcl	Paroxetine Hcl	53	120	3600	692.41	15		41	102	583.33	3060	#
1245317049	Pastrana Bonilla	Vivian	Aibonito	PR	72	Psychiatry	S	Paroxetine Cr	Paroxetine Hcl	13	13	390	1365.83		*					*
1245317049	Pastrana Bonilla	Vivian	Aibonito	PR	72	Psychiatry	S	Paroxetine Hcl	Paroxetine Hcl	663	683	20490	4672.28	70		265	273	1922.8	8190		28
1245317056	Colligan	Francis	Chelsea	MI	26	Psychiatry	S	Paroxetine Hcl	Paroxetine Hcl	50	58.1	1726	795.99		*					*
1245317429	Jackson	Eric	Evansville	IN	18	Family Practice	S	Paroxetine Hcl	Paroxetine Hcl	42	95	2850	625.42			30	63	355.55	1890	*
1245317486	Carlson	Karen	Tenino	WA	53	Nurse Practitioner	S	Paroxetine Hcl	Paroxetine Hcl	11	25	750	241.48		*					*
1245317692	Majumder	Sumit	Los Gatos	CA	6	Infectious Disease	S	Paroxetine Hcl	Paroxetine Hcl	12	12	360	39.39			12	12	39.39	360	*
1245318070	Ong	Melchor	Clovis	CA	6	Internal Medicine	S	Paroxetine Hcl	Paroxetine Hcl	16	53.3	1600	274.03			16	53.3	274.03	1600	*
1245318666	Mason	Heather	Shepherdsville	KY	21	Nurse Practitioner	S	Paroxetine Hcl	Paroxetine Hcl	15	45	1350	210.92		#					*
1245318971	Kelly	Michael	Elk Grove	CA	6	Internal Medicine	S	Paroxetine Hcl	Paroxetine Hcl	14	46.7	1400	276.6			14	46.7	276.6	1400	*
1245319136	Roto	Dominick	Putnam	CT	9	Osteopathic Manipulative Medicine	S	Paroxetine Hcl	Paroxetine Hcl	14	32	960	274.78		*					*
1245319169	Montegna	Shae	West Linn	OR	41	Physician Assistant	S	Paroxetine Hcl	Paroxetine Hcl	19	19	558	191.66			0	0	0	0	#
1245319250	Royston	Clint	Urbandale	IA	19	Nurse Practitioner	S	Paroxetine Hcl	Paroxetine Hcl	45	46.1	1349	439.41		*					*
1245319383	Liu	Amy	San Rafael	CA	6	Internal Medicine	S	Paroxetine Hcl	Paroxetine Hcl	12	40	1200	221.07			12	40	221.07	1200	*
1245319391	Shetty	Sumeet	Fort Myers	FL	12	Internal Medicine	S	Paroxetine Hcl	Paroxetine Hcl	12	12	360	77.4			12	12	77.4	360	*
1245319441	Hudson	Lori	Villa Rica	GA	13	Nurse Practitioner	S	Paroxetine Hcl	Paroxetine Hcl	36	48	1440	593.91			12	12	130.4	360	*
1245319516	Murimi	John	Acworth	GA	13	Family Practice	S	Paroxetine Hcl	Paroxetine Hcl	25	61	1830	284.99		#					*
1245319573	Barnhart	Charles	Gunnison	CO	8	Psychiatry	S	Paroxetine Hcl	Paroxetine Hcl	19	19	560	115.95			0	0	0	0	#
1245320043	Emrich	Lisa	Chapel Hill	NC	37	Pediatric Medicine	S	Paroxetine Hcl	Paroxetine Hcl	13	13	390	83.98			13	13	83.98	390	*
1245320589	Marshall	Mary	Grand Blanc	MI	26	Family Practice	S	Paroxetine Hcl	Paroxetine Hcl	19	35	1050	287.17		#					*
1245320647	Donnelly	Mavis	Tucson	AZ	4	Psychiatry & Neurology	T	Paroxetine Hcl	Paroxetine Hcl	13	21	617	396.1			13	21	396.1	617	*
1245320811	Fludd	Darlene	Georgetown	SC	45	Nurse Practitioner	S	Paroxetine Hcl	Paroxetine Hcl	21	21	630	159.56			21	21	159.56	630	*
1245321165	Montelongo	Fernando	Orange	CA	6	Family Practice	S	Paroxetine Hcl	Paroxetine Hcl	15	39	1170	465.58			15	39	465.58	1170	*
1245321207	Hasan	Nausheen	Carol Stream	IL	17	Internal Medicine	S	Paroxetine Hcl	Paroxetine Hcl	50	68	2017	835.77		#					*
1245321942	Barnes	Daryn	Caldwell	ID	16	Physician Assistant	S	Paroxetine Hcl	Paroxetine Hcl	18	32	960	259.6		#					*
1245322064	Ritter	Joan	Bethesda	MD	24	Internal Medicine	S	Paroxetine Hcl	Paroxetine Hcl	12	12.2	365	196.2			0	0	0	0	#
1245322155	Peterson	Jennifer	Lynn	MA	25	Nurse Practitioner	S	Paroxetine Hcl	Paroxetine Hcl	27	35	1050	292.1		*					*
1245322387	Wilkerson	Robert	Morrilton	AR	5	Internal Medicine	S	Paroxetine Hcl	Paroxetine Hcl	39	67	1944	595.16		#					*
1245322700	Chu	Samuel	Lynnwood	WA	53	Internal Medicine	S	Paroxetine Hcl	Paroxetine Hcl	22	52	1560	400.3			22	52	400.3	1560	*
1245323468	Yadav	Anil	Jasper	GA	13	Internal Medicine	S	Paroxetine Hcl	Paroxetine Hcl	17	39.5	1185	274.99			17	39.5	274.99	1185	*
1245323476	Hatcher	James	Virginia Beach	VA	51	Internal Medicine	S	Paroxetine Hcl	Paroxetine Hcl	20	20	585	220.84			20	20	220.84	585	*
1245323641	Yannopoulos	Panayotes	Stratford	CT	9	Internal Medicine	S	Paroxetine Hcl	Paroxetine Hcl	60	60	1548	1057.88			37	37	619.15	903	*
1245323914	Watkins	Mary	Prentiss	MS	28	Nurse Practitioner	S	Paroxetine Hcl	Paroxetine Hcl	12	16	480	106.67		*					*
1245324011	Brannon	Nikki	Decatur	AL	1	Psychiatry & Neurology	T	Paroxetine Hcl	Paroxetine Hcl	15	15	450	86.34		*					*
1245325513	Stein	Marion	Boston	MA	25	Neurology	S	Paroxetine Hcl	Paroxetine Hcl	22	28	840	153.25		#					*
1245325927	Faber	Michael	Warren	MI	26	Internal Medicine	S	Paroxetine Hcl	Paroxetine Hcl	17	29	870	272.46			17	29	272.46	870	*
1245325968	Goodrich	Debora	Conyers	GA	13	Internal Medicine	S	Paroxetine Hcl	Paroxetine Hcl	25	67.5	2010	495.42		#					*
1245326743	Woo	Kingson	Sanbornville	NH	33	Family Practice	S	Paroxetine Hcl	Paroxetine Hcl	18	54	1620	302.02			18	54	302.02	1620	*
1245326925	Adlaon	Wellie	Tishomingo	OK	40	Internal Medicine	S	Paroxetine Hcl	Paroxetine Hcl	63	73	2178	574.5			11	11	69.72	330	*
1245326933	Long	Jeffrey	Haleyville	AL	1	Family Practice	S	Paroxetine Hcl	Paroxetine Hcl	101	144	4320	1163.58	15		55	84	639.4	2520	*
1245327600	Halpern	Andrew	Sterling	CO	8	Psychiatry	S	Paroxetine Hcl	Paroxetine Hcl	14	18	540	160.7		*					*
1245327725	Won	Russell	Saint Louis	MO	29	General Practice	S	Paroxetine Hcl	Paroxetine Hcl	79	105	3079	1754.23	16	#					#
1245327899	Thompson	Susan	Cavalier	ND	38	Internal Medicine	S	Paroxetine Hcl	Paroxetine Hcl	90	111.7	2486	666.49			64	85.7	536.78	2122	*
1245327998	Kalla	Ajai	Augusta	GA	13	Psychiatry	S	Paroxetine Hcl	Paroxetine Hcl	14	14	420	78.64		*					*
1245328004	Yao	Edmund	Stockton	CA	6	Internal Medicine	S	Paroxetine Hcl	Paroxetine Hcl	224	248	5318	1626.48	20		110	134	873.49	2848	#
1245328145	Dewitt	Warren	Susquehanna	PA	42	Family Practice	S	Paroxetine Hcl	Paroxetine Hcl	28	36	1080	221.46			17	25	160.02	750	*
1245328319	Phipps	Janey	London	KY	21	Nurse Practitioner	S	Paroxetine Hcl	Paroxetine Hcl	14	36	1080	332.08		#					*
1245328376	Reichman	Alan	Sugar Land	TX	48	Family Practice	S	Paroxetine Hcl	Paroxetine Hcl	16	44	1320	158.54			16	44	158.54	1320	*
1245328418	Warren	Trent	Canby	OR	41	Family Practice	S	Paroxetine Hcl	Paroxetine Hcl	40	66	1980	607.38		#					*
1245328491	Peterson	Gregory	Akron	OH	39	Psychiatry	S	Paroxetine Hcl	Paroxetine Hcl	28	36	1027	130.59		#					*
1245328640	Brooks	Robert	Ypsilanti	MI	26	Family Practice	S	Paroxetine Hcl	Paroxetine Hcl	14	18	540	180.13			0	0	0	0	#
1245329069	Afzal	Mohammad	Somerset	KY	21	Internal Medicine	S	Paroxetine Hcl	Paroxetine Hcl	116	142	4133	1588.2	21	#					#
1245329366	Styczynski	Richard	Sterling	IL	17	Internal Medicine	S	Paroxetine Hcl	Paroxetine Hcl	19	27	810	264.18			19	27	264.18	810	*
1245330182	Shukla	Sima	Reston	VA	51	Internal Medicine	S	Paroxetine Hcl	Paroxetine Hcl	11	11	330	146.03			11	11	146.03	330	*
1245330190	Niknezhad	Gilda	Norfolk	VA	51	Nurse Practitioner	S	Paroxetine Hcl	Paroxetine Hcl	14	14	420	224.37			14	14	224.37	420	*
1245330950	Jackson	Thomas	Summit	NJ	34	Internal Medicine	S	Paroxetine Hcl	Paroxetine Hcl	19	55	1650	414			19	55	414	1650	*
1245331339	Rodriguez	Juan	Bayamon	PR	72	Cardiology	S	Paroxetine Er	Paroxetine Hcl	11	11	330	1342.37			11	11	1342.37	330	*
1245331537	Petrovich	Anna	Carmichael	CA	6	Family Practice	S	Paroxetine Hcl	Paroxetine Hcl	40	89.2	2675	823.02	12	#					*
1245331800	Mudkanna	Mrinalini	Coon Rapids	MN	27	Geriatric Medicine	S	Paroxetine Hcl	Paroxetine Hcl	39	101	3030	510.72	14		39	101	510.72	3030		14
1245332923	Edwards	Ellen	San Diego	CA	6	Family Practice	S	Paroxetine Hcl	Paroxetine Hcl	12	36	1080	225.76			12	36	225.76	1080	*
1245333145	Rico	Isabel	Miami	FL	12	General Practice	S	Paroxetine Hcl	Paroxetine Hcl	25	25.4	718	193.64			25	25.4	193.64	718	*
1245333848	Horrigan	Timothy	Clinton Township	MI	26	Family Practice	S	Paroxetine Hcl	Paroxetine Hcl	32	86	2580	518.03		#					*
1245334408	To	Vivien	Fairfax	VA	51	Family Practice	S	Paroxetine Hcl	Paroxetine Hcl	12	36	1080	84.29			12	36	84.29	1080	*
1245334598	Montgomery	Stephen	Johnson City	TN	47	Psychiatry & Neurology	T	Paroxetine Hcl	Paroxetine Hcl	25	25	750	178.18			0	0	0	0	#
1245334879	Ballard	Kenya	Royse City	TX	48	Nurse Practitioner	S	Paroxetine Hcl	Paroxetine Hcl	40	62	1860	588.26			22	44	385.76	1320	*
1245335017	Jones	George	Atlanta	GA	13	Internal Medicine	S	Paroxetine Hcl	Paroxetine Hcl	11	21	630	75.78			11	21	75.78	630	*
1245335215	Ribet	Jorge	Clermont	FL	12	Family Practice	S	Paroxetine Hcl	Paroxetine Hcl	22	60	1800	523.98	12	#					#
1245335314	Chitre	Harshad	Worcester	MA	25	Internal Medicine	S	Paroxetine Hcl	Paroxetine Hcl	20	40	1200	381.18			20	40	381.18	1200	*
1245335603	Rush	Sandra	Clarksburg	WV	54	Family Practice	S	Paroxetine Hcl	Paroxetine Hcl	17	19	552	144.75			0	0	0	0	#
1245335777	Rashidi	Wendy	Upland	CA	6	Family Practice	S	Paroxetine Hcl	Paroxetine Hcl	17	23	662	236.1		#					*
1245335793	Ighani	Afsaneh	Dallas	TX	48	Internal Medicine	S	Paroxetine Hcl	Paroxetine Hcl	13	39	1170	286.83			13	39	286.83	1170	*
1245336148	Gill	Pavinderpal	Taylorville	IL	17	Internal Medicine	S	Paroxetine Hcl	Paroxetine Hcl	53	86.9	2559	737.99		#					*
1245336205	Safdar	Aamir	Forest Park	IL	17	Psychiatry	S	Paroxetine Hcl	Paroxetine Hcl	18	30	900	245.77		*					*
1245336544	Bach	Russell	Austin	TX	48	Psychiatry	S	Paroxetine Hcl	Paroxetine Hcl	15	21	630	114.43			0	0	0	0	#
1245336676	Meacham	Amy	Alexander City	AL	1	Nurse Practitioner	S	Paroxetine Hcl	Paroxetine Hcl	20	42	1260	278.5		*					*
1245337278	Spinelli	Barbara	Sacramento	CA	6	Family Practice	S	Paroxetine Hcl	Paroxetine Hcl	24	68	2040	685.96		#					*
1245337310	Fehr	Kevin	Madison	WI	55	Family Practice	S	Paroxetine Hcl	Paroxetine Hcl	15	39	1170	299.3			0	0	0	0	#
1245337708	Babalakin	Haolat	Norcross	GA	13	Psychiatry	S	Paroxetine Hcl	Paroxetine Hcl	25	27	810	247.15		*					*
1245338029	Shnaydman	Rimma	Brooklyn	NY	36	Family Practice	S	Paroxetine Hcl	Paroxetine Hcl	59	71	2130	624.96	17	#					#
1245338110	Mack	Edward	Atlanta	GA	13	Internal Medicine	S	Paroxetine Hcl	Paroxetine Hcl	42	61.1	1812	368.79	16	#					#
1245338359	Dixon	Mary Beth	Browns Summit	NC	37	Physician Assistant	S	Paroxetine Hcl	Paroxetine Hcl	12	26	780	171.8			12	26	171.8	780	*
1245338391	Shroff	Shilpa	Morristown	NJ	34	Internal Medicine	S	Paroxetine Hcl	Paroxetine Hcl	23	23	488	280.65		*					*
1245338490	Prathipati	Lakshmi	San Diego	CA	6	Internal Medicine	S	Paroxetine Hcl	Paroxetine Hcl	25	25.4	677	304.23			25	25.4	304.23	677	*
1245338540	Suarez	Daniel	Huntington Park	CA	6	Pulmonary Disease	S	Paroxetine Hcl	Paroxetine Hcl	34	34	348	224.47			34	34	224.47	348	*
1245339126	Davidson	Alan	Hutchinson	KS	20	Family Practice	S	Paroxetine Hcl	Paroxetine Hcl	48	108	3240	513.54	11		33	79	390.53	2370	*
1245339175	Blankfield	Robert	Berea	OH	39	Family Practice	S	Paroxetine Hcl	Paroxetine Hcl	25	45	1326	455.55			25	45	455.55	1326	*
1245340470	Buss	Richard	Pine Grove	CA	6	Family Practice	S	Paroxetine Hcl	Paroxetine Hcl	39	83	2490	797.71			39	83	797.71	2490	*
1245341460	Bonnici	Marcella	Wildomar	CA	6	Family Practice	S	Paroxetine Hcl	Paroxetine Hcl	16	20	600	114.16			16	20	114.16	600	*
1245342112	Miller	Todd	Roswell	GA	13	Internal Medicine	S	Paroxetine Hcl	Paroxetine Hcl	14	41	1229	336.18			14	41	336.18	1229	*
1245342161	Robinson	Gordon	St. Louis	MO	29	Psychiatry	S	Paroxetine Hcl	Paroxetine Hcl	38	56	1680	463.61			25	41	336.3	1230	*
1245342492	Krasinski	Wieslawa	Yuba City	CA	6	Family Practice	S	Paroxetine Hcl	Paroxetine Hcl	17	25	750	156.32		#					*
1245343144	Kumar	Tejaswini	Terre Haute	IN	18	Internal Medicine	S	Paroxetine Hcl	Paroxetine Hcl	37	65	1920	527.79		#					*
1245343342	Shranatan	Larry	Hagerstown	MD	24	Family Practice	S	Paroxetine Hcl	Paroxetine Hcl	17	35	1050	159.78		*					*
1245343896	Cousins	Diane	West Point	GA	13	Nurse Practitioner	S	Paroxetine Hcl	Paroxetine Hcl	22	40	1188	409.76		#					*
1245344167	Zamudio-Millan	Roberto	Phoenix	AZ	4	Family Practice	S	Paroxetine Hcl	Paroxetine Hcl	17	37	1110	289.42		*					*
1245344266	Green	Rory	Clackamas	OR	41	Psychiatry	S	Paroxetine Hcl	Paroxetine Hcl	13	39	1170	467.78		*					*
1245344357	Milicevic	Dragica	Taylorville	IL	17	Family Practice	S	Paroxetine Hcl	Paroxetine Hcl	29	49	1470	215.24			29	49	215.24	1470	*
1245344506	Oreskovich	Jason	Morgantown	WV	54	Family Practice	S	Paroxetine Hcl	Paroxetine Hcl	18	42	1260	431.92		#					*
1245344563	Clay	Henry	Cut Bank	MT	30	Family Practice	S	Paroxetine Hcl	Paroxetine Hcl	11	11	330	97.6		*					*
1245344571	Johnson	Jesse	Lake Mary	FL	12	Internal Medicine	S	Paroxetine Hcl	Paroxetine Hcl	33	88.1	2644	544.24	12		33	88.1	544.24	2644		12
1245345230	Grimm	Suzanne	Sheboygan	WI	55	Psychiatry	S	Paroxetine Hcl	Paroxetine Hcl	51	69.2	2077	762.58			39	57.2	621.32	1717	*
1245345305	Feldy	Scott	Kenosha	WI	55	Internal Medicine	S	Paroxetine Hcl	Paroxetine Hcl	67	111	3060	1007.4		#					*
1245345537	Naseer	Riaz	Maryville	IL	17	Neurology	S	Paroxetine Hcl	Paroxetine Hcl	19	19	570	128			19	19	128	570	*
1245345883	Desa	Roopal	Conyers	GA	13	Internal Medicine	S	Paroxetine Hcl	Paroxetine Hcl	14	30	900	111.31			14	30	111.31	900	*
1245346162	Mikael	Lilian	Concord	MA	25	Internal Medicine	S	Paroxetine Hcl	Paroxetine Hcl	56	70	2023	785.9			56	70	785.9	2023	*
1245346345	Gorkin	Janet	Bronx	NY	36	Internal Medicine	S	Paroxetine Hcl	Paroxetine Hcl	16	44	1320	291.99			16	44	291.99	1320	*
1245346774	Patterson	William	Birmingham	AL	1	Internal Medicine	S	Paroxetine Hcl	Paroxetine Hcl	40	92	2760	423.11	11		40	92	423.11	2760		11
1245346949	Rushforth	John	Rochester	NY	36	Nurse Practitioner	S	Paroxetine Hcl	Paroxetine Hcl	58	58	1722	713.6			15	15	210.75	450	*
1245347251	Muffly	Kirk	Omaha	NE	31	Internal Medicine	S	Paroxetine Hcl	Paroxetine Hcl	20	46	1345	375.93			20	46	375.93	1345	*
1245347350	Usatinsky	Julia	Milwaukee	WI	55	Internal Medicine	S	Paroxetine Hcl	Paroxetine Hcl	20	40	1188	200.96		#					*
1245347541	Fiesinger	Troy	Sugar Land	TX	48	Family Practice	S	Paroxetine Hcl	Paroxetine Hcl	14	16	480	65.15		*					*
1245347772	Gehman	John	Crewe	VA	51	Geriatric Medicine	S	Paroxetine Hcl	Paroxetine Hcl	14	28	821	173.03		#					*
1245347780	Ferris	Richard	Winona	MN	27	Internal Medicine	S	Paroxetine Hcl	Paroxetine Hcl	45	97	2901	552.75	14		45	97	552.75	2901		14
1245348689	Parish	Nanci	Picayune	MS	28	Nurse Practitioner	S	Paroxetine Hcl	Paroxetine Hcl	23	39	1170	408.16		*					*
1245348952	Olson	Christine	Deerfield	IL	17	Psychiatry	S	Paroxetine Hcl	Paroxetine Hcl	34	66	1980	936.32		#					*
1245349380	Ban	David	Saint Louis	MO	29	Internal Medicine	S	Paroxetine Hcl	Paroxetine Hcl	20	60	1800	237.68			20	60	237.68	1800	*
1245349414	Ingram	Todd	Lanse	MI	26	General Practice	S	Paroxetine Hcl	Paroxetine Hcl	39	93	2790	674.65		#					*
1245349828	Gaud Morales	Jorge	Lake Wales	FL	12	General Practice	S	Paroxetine Hcl	Paroxetine Hcl	14	34	1020	291.66		*					*
1245350941	O'kinsky	Anna	Westampton	NJ	34	Nurse Practitioner	S	Paroxetine Hcl	Paroxetine Hcl	12	24	694	209.99			0	0	0	0	#
1245352137	Martinez	Linette	San Francisco	CA	6	Internal Medicine	S	Paroxetine Hcl	Paroxetine Hcl	11	25	750	250.94		*					*
1245352897	Eist	Harold	Bethesda	MD	24	Psychiatry	S	Paroxetine Hcl	Paroxetine Hcl	11	13	390	436.01			0	0	0	0	#
1245355148	Nayeem	Zahida	Bronx	NY	36	Psychiatry	S	Paroxetine Hcl	Paroxetine Hcl	12	12	360	120.3		*					*
1245356757	Pusateri	Toni	Kerman	CA	6	Psychiatry & Neurology	T	Paroxetine Hcl	Paroxetine Hcl	40	53	1548	443.45		*					*
1245357235	Harbison	Margaret	Marlton	NJ	34	Psychiatry	S	Paroxetine Hcl	Paroxetine Hcl	18	20	600	110.77			18	20	110.77	600	*
1245357904	Buchanan	Bonnie	Chambersburg	PA	42	Physician Assistant	S	Paroxetine Hcl	Paroxetine Hcl	17	41	1230	195.25			17	41	195.25	1230	*
1245358019	Hopkinson	Marta	Rockville	MD	24	Psychiatry & Neurology	T	Paroxetine Hcl	Paroxetine Hcl	11	11	330	156.57		*					*
1245360726	Ruiz Montero	Jaime	East Chicago	IN	18	Internal Medicine	S	Paroxetine Hcl	Paroxetine Hcl	14	34	1020	274.3			14	34	274.3	1020	*
1245363365	Petula	Nathan	Shippensburg	PA	42	Physician Assistant	S	Paroxetine Hcl	Paroxetine Hcl	22	46	1380	347.77		#					*
1245363399	Castro Ponce	Teresa	Guaynabo	PR	72	Neurology	S	Paroxetine Hcl	Paroxetine Hcl	41	43	1274	351.38			41	43	351.38	1274	*
1245363738	Eggerman	Kevin	Cincinnati	OH	39	Psychiatry	S	Paroxetine Er	Paroxetine Hcl	12	12	360	1098.96			12	12	1098.96	360	*
1245363738	Eggerman	Kevin	Cincinnati	OH	39	Psychiatry	S	Paroxetine Hcl	Paroxetine Hcl	154	231.2	6889	1964.4	27		58	113	730.8	3367		13
1245363803	Siddiqi	Fazila	Mckinney	TX	48	Psychiatry	S	Paroxetine Hcl	Paroxetine Hcl	11	11	330	86.62			0	0	0	0	#
1245364330	Roegner	Donald	Kokomo	IN	18	Psychiatry	S	Paroxetine Hcl	Paroxetine Hcl	43	53	1588	622.38			13	17	168.57	508	*
1245364710	Xu	Xinqi	Elmhurst	NY	36	Family Practice	S	Paroxetine Hcl	Paroxetine Hcl	35	35	1050	297			13	13	208.18	390	*
1245365717	Sunderland	Pearson	Chevy Chase	MD	24	Psychiatry	S	Paroxetine Hcl	Paroxetine Hcl	46	58	1740	613.69			46	58	613.69	1740	*
1245365790	Samuelson	Joshua	Wilmington	DE	10	Family Practice	S	Paroxetine Hcl	Paroxetine Hcl	13	13	390	219.27			13	13	219.27	390	*
1245369297	Rubenstein	Elyse	Devon	PA	42	Psychiatry & Neurology	T	Paroxetine Er	Paroxetine Hcl	11	11	330	759.8			11	11	759.8	330	*
1245369685	Balandrin	Jorge	Oak Lawn	IL	17	Internal Medicine	S	Paroxetine Hcl	Paroxetine Hcl	34	92	2760	918.19		#					*
1245373067	Danial	Joseph	Abington	PA	42	Psychiatry	S	Paroxetine Hcl	Paroxetine Hcl	63	87.2	2615	888.14			35	57	670.81	1710	*
1245374891	Hirsh	Connie	Columbus	OH	39	Psychiatry	S	Paroxetine Hcl	Paroxetine Hcl	18	54	1620	295.06			18	54	295.06	1620	*
1245375039	Vance	Robert	Las Vegas	NV	32	Internal Medicine	S	Paroxetine Hcl	Paroxetine Hcl	34	103	3090	628.48	12	#					#
1245375088	Silvera	Charles	New York	NY	36	Internal Medicine	S	Paroxetine Hcl	Paroxetine Hcl	27	45	1350	291.96		*					*
1245377076	Buening	Ronald	Seymour	MO	29	Family Practice	S	Paroxetine Hcl	Paroxetine Hcl	14	42	1260	167.07		#					*
1245378215	Picca	Joseph	Honeoye Falls	NY	36	Family Practice	S	Paroxetine Hcl	Paroxetine Hcl	27	67	2010	621.01		#					*
1245378413	Riedel	Alice	Willard	MO	29	Family Practice	S	Paroxetine Hcl	Paroxetine Hcl	44	78	2340	619.93			44	78	619.93	2340	*
1245379031	Cruz Montes	Linda	Trujillo Alto	PR	72	Family Practice	S	Paroxetine Hcl	Paroxetine Hcl	49	115	3450	786.68	18	#					#
1245380518	Galan-Dejesus	Miriam	Norfolk	VA	51	Nurse Practitioner	S	Paroxetine Hcl	Paroxetine Hcl	24	44	1320	313.88			24	44	313.88	1320	*
1245381029	Rashid	Asima	South Bend	IN	18	Internal Medicine	S	Paroxetine Hcl	Paroxetine Hcl	15	45	1350	318.62			15	45	318.62	1350	*
1245381714	Fields	Jessie	New York	NY	36	Internal Medicine	S	Paroxetine Hcl	Paroxetine Hcl	41	61	1830	541.12			41	61	541.12	1830	*
1245382001	Sabshin	Renee	Los Angeles	CA	6	Psychiatry	S	Paroxetine Hcl	Paroxetine Hcl	16	16	480	131.32		*					*
1245382175	Payne-Zajac	Patricia	Everson	WA	53	Physician Assistant	S	Paroxetine Hcl	Paroxetine Hcl	20	40	1180	262.13			20	40	262.13	1180	*
1245382662	Bardinelli	Anthony	White Plains	NY	36	Psychiatry	S	Paroxetine Hcl	Paroxetine Hcl	20	28	840	540.8		*					*
1245382993	Ardis	Janita	Oklahoma City	OK	40	Psychiatry	S	Paroxetine Hcl	Paroxetine Hcl	122	180.2	5390	1446.05	23		54	84	690.42	2505		12
1245383108	Hyder	Syed Shiraz	Bismarck	ND	38	Neurology	S	Paroxetine Hcl	Paroxetine Hcl	11	11	309	119.75			0	0	0	0	#
1245385699	Vargas	Leonardo	Glenview	IL	17	Internal Medicine	S	Paroxetine Hcl	Paroxetine Hcl	14	37.4	1110	188.96		*					*
1245385855	Daley	Lydia	Swainsboro	GA	13	Certified Clinical Nurse Specialist	S	Paroxetine Hcl	Paroxetine Hcl	17	25	750	151.14		#					*
1245386614	Akiya	Yoshiaki	Milwaukee	WI	55	Family Practice	S	Paroxetine Hcl	Paroxetine Hcl	12	36	1080	333.41			12	36	333.41	1080	*
1245386762	Wills	Corinne	Fort Smith	AR	5	Nurse Practitioner	S	Paroxetine Hcl	Paroxetine Hcl	16	40	1200	423.31		#					*
1245387141	Schweitzer	Nancy	Haddonfield	NJ	34	Nurse Practitioner	S	Paroxetine Hcl	Paroxetine Hcl	29	43	1270	600.49			16	30	480.14	900	*
1245388065	Pardo	Victoria	Baldwin Park	CA	6	Family Practice	S	Paroxetine Hcl	Paroxetine Hcl	13	43.3	1300	291.61		#					*
1245388743	Swinton	Timothy	Marshalltown	IA	19	Family Practice	S	Paroxetine Hcl	Paroxetine Hcl	38	42.2	1231	505.13			19	21.2	265.1	607	*
1245389394	Walker	Mark	Houma	LA	22	Family Practice	S	Paroxetine Hcl	Paroxetine Hcl	13	27	810	191.65		*					*
1245389428	Young	Christopher	Cleveland	OH	39	Family Practice	S	Paroxetine Hcl	Paroxetine Hcl	26	58	1740	527.51		#					*
1245389576	Hamilton	Teresita	Riverside	RI	44	Family Practice	S	Paroxetine Hcl	Paroxetine Hcl	48	68	1973	920.12		*					*
1245389584	Edwards Davidson	Lesa	Greenfield	TN	47	Family Practice	S	Paroxetine Hcl	Paroxetine Hcl	21	41	1207	393.24		*					*
1245389659	Wong	Charlton	Bakersfield	CA	6	Family Practice	S	Paroxetine Hcl	Paroxetine Hcl	12	27	795	134.46			12	27	134.46	795	*
1245390376	Wildes	Jeanie	Prescott Valley	AZ	4	Nurse Practitioner	S	Paroxetine Hcl	Paroxetine Hcl	13	39	1170	319.45			13	39	319.45	1170	*
1245390764	Rens	Scott	Hull	IA	19	Family Practice	S	Paroxetine Hcl	Paroxetine Hcl	23	33	990	182.99			23	33	182.99	990	*
1245391952	Jacobs-Gourtzelis	Jacqueline	Saint Louis	MO	29	Psychiatry	S	Paroxetine Hcl	Paroxetine Hcl	28	36	1048	437.64			0	0	0	0	#
1245391986	Vasquez	Rene	Deland	FL	12	General Practice	S	Paroxetine Hcl	Paroxetine Hcl	43	123	3690	515.94	11		43	123	515.94	3690		11
1245392695	Owens	Paige	Gainesville	GA	13	Nurse Practitioner	S	Paroxetine Hcl	Paroxetine Hcl	11	21	630	228.67			11	21	228.67	630	*
1245393214	Molica	Salvatore	Dorchester Center	MA	25	Family Practice	S	Paroxetine Hcl	Paroxetine Hcl	16	40	1200	354.05		#					*
1245393651	Andrews	Thomas	Redding	CA	6	Psychiatry	S	Paroxetine Hcl	Paroxetine Hcl	54	71.4	2107	721.13			33	48.4	484.5	1438	*
1245393875	Card	Andrea	Long Island City	NY	36	Internal Medicine	S	Paroxetine Hcl	Paroxetine Hcl	25	25	750	216.79			25	25	216.79	750	*
1245394709	White	Kristen	Henderson	NC	37	Physician Assistant	S	Paroxetine Hcl	Paroxetine Hcl	16	38	1140	279.74			16	38	279.74	1140	*
1245394832	Torrellas	Carlos	Jacksonville	FL	12	Psychiatry	S	Paroxetine Hcl	Paroxetine Hcl	27	57	1710	323.73	11	#					*
1245395151	Reitman	Marc	Huntington	NY	36	Psychiatry	S	Paroxetine Hcl	Paroxetine Hcl	32	66	1980	371.03		#					*
1245395623	Hogle	David	Elko	NV	32	Internal Medicine	S	Paroxetine Hcl	Paroxetine Hcl	19	43	1290	369.34			19	43	369.34	1290	*
1245396266	Graham	Kenneth	Stamford	CT	9	Psychiatry	S	Paroxetine Hcl	Paroxetine Hcl	92	128	3840	1196.46	12		35	45	297.95	1350	*
1245397090	Alexander	Charles	Southport	CT	9	Psychiatry & Neurology	T	Paroxetine Hcl	Paroxetine Hcl	61	61	1830	609.01			12	12	118.56	360	*
1245397306	Heinrichs	Douglas	Ellicott City	MD	24	Psychiatry & Neurology	T	Paroxetine Hcl	Paroxetine Hcl	58	78.3	2322	425.59		#					*
1245397348	Hakim	Safaa	Norwich	CT	9	Psychiatry	S	Paroxetine Er	Paroxetine Hcl	18	38	1140	4527.32			18	38	4527.32	1140	*
1245397637	Rasmussen	Carol	Roosevelt	UT	49	Nurse Practitioner	S	Paroxetine Hcl	Paroxetine Hcl	22	36	1080	450.68		#					*
1245397652	Krishnamoorthy	Thiruvannathapur	Forest Park	GA	13	Internal Medicine	S	Paroxetine Hcl	Paroxetine Hcl	22	33	990	354.21		#					*
1245397660	Brewer	Sara	Cambridge	MA	25	Psychiatry	S	Paroxetine Hcl	Paroxetine Hcl	29	29	870	214.94		*					*
1245398312	Feldman	Richard	Lanham	MD	24	Geriatric Medicine	S	Paroxetine Hcl	Paroxetine Hcl	15	38	1140	164.73			15	38	164.73	1140	*
1245398734	Gee	Christopher	Jericho	NY	36	Internal Medicine	S	Paroxetine Er	Paroxetine Hcl	16	34	1020	2649.05			16	34	2649.05	1020	*
1245398734	Gee	Christopher	Jericho	NY	36	Internal Medicine	S	Paroxetine Hcl	Paroxetine Hcl	11	22	660	160.17		*					*
1245399138	Scott	Michael	Tulsa	OK	40	Family Practice	S	Paroxetine Hcl	Paroxetine Hcl	31	31	930	383.3		#					*
1245399443	Shoup	William	Kirkland	WA	53	Family Practice	S	Paroxetine Hcl	Paroxetine Hcl	31	69	2070	897.51			31	69	897.51	2070	*
1245399815	Elperin	Louis	Woodland Hills	CA	6	Internal Medicine	S	Paroxetine Hcl	Paroxetine Hcl	14	46.7	1400	237.23			14	46.7	237.23	1400	*
1245399930	Bacon	Mary	Pembroke	NH	33	Nurse Practitioner	S	Paroxetine Cr	Paroxetine Hcl	13	13	390	1397.65		#					*
1245400126	Patronik	Susan	Orchard Park	NY	36	Physician Assistant	S	Paroxetine Hcl	Paroxetine Hcl	13	17	510	135.51			13	17	135.51	510	*
1245401041	Thakral	Harjot	Norwell	MA	25	Family Practice	S	Paroxetine Hcl	Paroxetine Hcl	15	45	1350	377.77			15	45	377.77	1350	*
1245402072	Amini	Maryam	Walnut Creek	CA	6	Internal Medicine	S	Paroxetine Hcl	Paroxetine Hcl	21	38	1140	570.45		#					*
1245403161	Hicks	Jason	Monticello	KY	21	Nurse Practitioner	S	Paroxetine Hcl	Paroxetine Hcl	31	39	1170	283.71		#					*
1245403229	Hazelwood	Sarah	Marion	VA	51	Geriatric Psychiatry	S	Paroxetine Hcl	Paroxetine Hcl	45	51	1436	545.4		*					*
1245406008	Allen	Heidi	Prineville	OR	41	Family Practice	S	Paroxetine Hcl	Paroxetine Hcl	12	34	1020	176.52			12	34	176.52	1020	*
1245409879	Lasorsa	Erica	Gardner	MA	25	Physician Assistant	S	Paroxetine Hcl	Paroxetine Hcl	29	43	1290	147.9			29	43	147.9	1290	*
1245412386	Fenwick	Sherri	Clinton	MO	29	Nurse Practitioner	S	Paroxetine Hcl	Paroxetine Hcl	27	29	870	183.96			0	0	0	0	#
1245413186	Arnett	Cynthia	Sacramento	CA	6	Psychiatry & Neurology	T	Paroxetine Hcl	Paroxetine Hcl	44	52	1081	513.65			0	0	0	0	#
1245413723	Bishop	Kellie	Hilton Head Island	SC	45	Psychiatry	S	Paroxetine Hcl	Paroxetine Hcl	27	27	785	178.49		*					*
1245414234	Brown	Rebecca	Powell	TN	47	Nurse Practitioner	S	Paroxetine Hcl	Paroxetine Hcl	12	34	1020	258.37			12	34	258.37	1020	*
1245414861	Brahm	Nicholas	Hartford	WI	55	Family Practice	S	Paroxetine Hcl	Paroxetine Hcl	16	28	840	222.73		*					*
1245416213	Banker	Gretchen	Culpeper	VA	51	Nurse Practitioner	S	Paroxetine Hcl	Paroxetine Hcl	24	30	874	213.28			11	17	125.6	510	*
1245419001	Starks	Bethany	Flint	TX	48	Nurse Practitioner	S	Paroxetine Hcl	Paroxetine Hcl	16	38	1117	199.84			16	38	199.84	1117	*
1245420108	Daniel	Steven	Round Rock	TX	48	Family Practice	S	Paroxetine Hcl	Paroxetine Hcl	20	41	1230	307.43			20	41	307.43	1230	*
1245420314	Still	Brian	Greer	SC	45	Psychiatry	S	Paroxetine Hcl	Paroxetine Hcl	36	44	1258	246.93		#					*
1245421072	Skillman	Katherine	Eden	NC	37	Physician Assistant	S	Paroxetine Hcl	Paroxetine Hcl	13	31	930	389.66		*					*
1245421213	Gupta	Rahul	Fairfield	CT	9	Internal Medicine	S	Paroxetine Hcl	Paroxetine Hcl	60	82	2380	890.3			60	82	890.3	2380	*
1245421437	Molina	Marta	Friendswood	TX	48	Family Practice	S	Paroxetine Hcl	Paroxetine Hcl	22	38.9	1168	221.86		#					*
1245421668	Foshee	Fred	Maryville	TN	47	Addiction Medicine	S	Paroxetine Hcl	Paroxetine Hcl	19	48	1414	367.41		#					*
1245422260	Paley	Sharon	Los Gatos	CA	6	Psychiatry & Neurology	T	Paroxetine Hcl	Paroxetine Hcl	35	41	1230	542.74			35	41	542.74	1230	*
1245422328	Jagarlamudi	Padmavathi	Bronx	NY	36	Internal Medicine	S	Paroxetine Hcl	Paroxetine Hcl	13	13	390	132.94		*					*
1245423136	Rosse	Tomasz	Stanford	CA	6	Psychiatry	S	Paroxetine Hcl	Paroxetine Hcl	38	38	1108	326.2			12	12	83.31	360	*
1245424084	Matta	Mark	New Castle	PA	42	Psychiatry	S	Paroxetine Hcl	Paroxetine Hcl	12	20	596	146.21		*					*
1245424159	Turner	James	Clifton	NJ	34	Internal Medicine	S	Paroxetine Hcl	Paroxetine Hcl	21	37	1110	401.01			21	37	401.01	1110	*
1245424852	Mcmorrow	Lynn	Enosburg Falls	VT	50	Nurse Practitioner	S	Paroxetine Hcl	Paroxetine Hcl	26	48	1382	384.44		#					*
1245425289	Etienne	Clifton	Westminster	CO	8	Family Practice	S	Paroxetine Hcl	Paroxetine Hcl	14	40	1200	371.06			14	40	371.06	1200	*
1245425388	Thai-Budzinski	Uyen	Kalamazoo	MI	26	Family Practice	S	Paroxetine Hcl	Paroxetine Hcl	18	22.1	619	191.57		*					*
1245427111	Tan	Egbert	Scarsdale	NY	36	Psychiatry	S	Paroxetine Er	Paroxetine Hcl	12	18	540	2236.19			0	0	0	0	#
1245427111	Tan	Egbert	Scarsdale	NY	36	Psychiatry	S	Paroxetine Hcl	Paroxetine Hcl	106	106.1	2935	1332.06	13		0	0	0	0		0
1245427178	Lacayo	Juan	Loganville	GA	13	Neurology	S	Paroxetine Hcl	Paroxetine Hcl	48	128	3840	1075.54	16		33	91	703.33	2730	#
1245427715	Hari	Aashiv	Clermont	FL	12	Family Practice	S	Paroxetine Hcl	Paroxetine Hcl	40	120	3600	735.51	12		40	120	735.51	3600		12
1245430339	Yeager-Smith	Anita	Hurricane	WV	54	Family Practice	S	Paroxetine Hcl	Paroxetine Hcl	12	36	1080	187.93		*					*
1245430693	Crawford-Johnson	Tywanda	Jackson	MI	26	Family Practice	S	Paroxetine Hcl	Paroxetine Hcl	15	41	1230	195.86		#					*
1245431360	Henderson	Alexis	Clearwater	FL	12	Pain Medicine	T	Paroxetine Hcl	Paroxetine Hcl	13	13	390	68.4			0	0	0	0	#
1245431550	Chen	Edward	Saint Louis	MO	29	Family Practice	S	Paroxetine Hcl	Paroxetine Hcl	17	29	870	147.62		*					*
1245434547	Hafeez	Zeba	San Francisco	CA	6	Psychiatry	S	Paroxetine Hcl	Paroxetine Hcl	18	56.7	1700	241.42		#					*
1245435825	Wood	Julia	Knoxville	TN	47	Psychiatry & Neurology	T	Paroxetine Hcl	Paroxetine Hcl	25	73	2190	478.73		#					*
1245436203	Shaw	Kimberlee	Greensboro	NC	37	Family Practice	S	Paroxetine Hcl	Paroxetine Hcl	22	66	1980	303.65			22	66	303.65	1980	*
1245437979	Prince	Amanda	Inwood	WV	54	Family Practice	S	Paroxetine Hcl	Paroxetine Hcl	21	63	1890	284.57			21	63	284.57	1890	*
1245438332	San	Kyi	Downey	CA	6	Internal Medicine	S	Paroxetine Hcl	Paroxetine Hcl	65	162	4849	2156.57	20	#					#
1245438670	Evans	Nancy	Binghamton	NY	36	Nurse Practitioner	S	Paroxetine Hcl	Paroxetine Hcl	11	29	870	230.46			11	29	230.46	870	*
1245438878	Anuligo	Nneka	Henderson	NV	32	Internal Medicine	S	Paroxetine Hcl	Paroxetine Hcl	14	38	1140	430.04		#					*
1245439066	Amin	Tiru	Indianapolis	IN	18	Internal Medicine	S	Paroxetine Hcl	Paroxetine Hcl	12	20	600	83.9		*					*
1245439330	Ogden	Melissa	Kingman	AZ	4	Nurse Practitioner	S	Paroxetine Hcl	Paroxetine Hcl	21	37	1110	303.41		#					*
1245439827	Menard	Michelle	New Iberia	LA	22	Family Practice	S	Paroxetine Hcl	Paroxetine Hcl	14	40	1200	376.84		*					*
1245440668	Trnovski	Gjorgji	Boca Raton	FL	12	Internal Medicine	S	Paroxetine Hcl	Paroxetine Hcl	55	126.7	3802	964.73	20		55	126.7	964.73	3802		20
1245441302	Levitan	Kristin	Los Altos	CA	6	Neuropsychiatry	S	Paroxetine Hcl	Paroxetine Hcl	17	25	750	139.09		*					*
1245441658	Walker	Patrick	Denham Springs	LA	22	Family Practice	S	Paroxetine Hcl	Paroxetine Hcl	23	53	1590	333.59		#					*
1245441880	Smith	Rebecca	El Cajon	CA	6	Family Practice	S	Paroxetine Hcl	Paroxetine Hcl	13	37	1110	488.09			13	37	488.09	1110	*
1245442672	Giardino	Lee Ann	Riviera Beach	FL	12	Nurse Practitioner	S	Paroxetine Hcl	Paroxetine Hcl	13	15	450	128.58			13	15	128.58	450	*
1245443654	Vasavda	Kulendu	Stockton	CA	6	General Practice	S	Paroxetine Hcl	Paroxetine Hcl	32	40	1200	389.39		*					*
1245444074	Weimer	Mathew	Milton	WV	54	Family Practice	S	Paroxetine Hcl	Paroxetine Hcl	15	21	630	201.32			15	21	201.32	630	*
1245447192	Boison	Elizabeth	Columbia	SC	45	Nurse Practitioner	S	Paroxetine Hcl	Paroxetine Hcl	25	45	1350	197.26			25	45	197.26	1350	*
1245447820	Hamilton	Paige	Phoenix	AZ	4	Physician Assistant	S	Paroxetine Hcl	Paroxetine Hcl	24	28	840	189.68			0	0	0	0	#
1245449438	Fidelholtz	James	Cincinnati	OH	39	Internal Medicine	S	Paroxetine Hcl	Paroxetine Hcl	19	35	1050	270.48			19	35	270.48	1050	*
1245449594	Estwick	Esther	Lanham	MD	24	Psychiatry	S	Paroxetine Hcl	Paroxetine Hcl	38	49	1455	434.99		*					*
1245451012	Price	Chandra	Johnson City	TN	47	Nurse Practitioner	S	Paroxetine Hcl	Paroxetine Hcl	44	94	2820	893.81	14		11	29	248.77	870	*
1245451194	Peralta	Manuel	Forest	VA	51	Family Practice	S	Paroxetine Hcl	Paroxetine Hcl	16	42	1260	351.06			16	42	351.06	1260	*
1245452119	Gabay	Michelle	Warrensburg	NY	36	Nurse Practitioner	S	Paroxetine Hcl	Paroxetine Hcl	12	12	320	82.55			0	0	0	0	#
1245452598	Reddy	Nitya	Gainesville	GA	13	Internal Medicine	S	Paroxetine Hcl	Paroxetine Hcl	26	58	1740	484.5			12	32	217.91	960	*
1245452895	Shaumeyer	Kristi	Lees Summit	MO	29	Internal Medicine	S	Paroxetine Hcl	Paroxetine Hcl	39	39.3	1016	308.83			39	39.3	308.83	1016	*
1245453315	Lowdermilk	Mary Frances	Port Angeles	WA	53	Family Practice	S	Paroxetine Hcl	Paroxetine Hcl	14	38	1140	147.33		*					*
1245453471	Barnett	Mary	Melbourne	FL	12	Nurse Practitioner	S	Paroxetine Hcl	Paroxetine Hcl	33	63	1842	503.63		#					*
1245454842	Johnson-Sena	Leonie	Jersey City	NJ	34	Psychiatry & Neurology	T	Paroxetine Hcl	Paroxetine Hcl	11	11	330	152.45			0	0	0	0	#
1245454941	Smith	Howard	Dallas	TX	48	Psychiatry & Neurology	T	Paroxetine Er	Paroxetine Hcl	11	11	330	526.22			11	11	526.22	330	*
1245456060	Klawiter-Benton	Michelle	Rolesville	NC	37	Family Practice	S	Paroxetine Hcl	Paroxetine Hcl	36	104	3120	636.75	11	#					*
1245458256	Breault	Dorothy	Concordia	KS	20	Family Practice	S	Paroxetine Hcl	Paroxetine Hcl	33	45	1322	152.92			22	34	125.42	992	*
1245459833	Tokraks	Stephen	El Cajon	CA	6	Psychiatry	S	Paroxetine Hcl	Paroxetine Hcl	12	27.9	829	187.24			12	27.9	187.24	829	*
1245460609	Daniel	Imola	Worcester	MA	25	Internal Medicine	S	Paroxetine Hcl	Paroxetine Hcl	40	73	2190	509.54		#					*
1245460690	Kalnoky	Achilles	Sarasota	FL	12	Family Practice	S	Paroxetine Hcl	Paroxetine Hcl	14	40	1200	206.09			14	40	206.09	1200	*
1245461128	Philip	Mathews	Thomasville	NC	37	Family Practice	S	Paroxetine Hcl	Paroxetine Hcl	25	63	1890	602.55			25	63	602.55	1890	*
1245461193	Torres	Carmen	Palm Springs	FL	12	Family Practice	S	Paroxetine Hcl	Paroxetine Hcl	17	47	1410	355.16			17	47	355.16	1410	*
1245461466	Williams	Laura	Tampa	FL	12	Nurse Practitioner	S	Paroxetine Hcl	Paroxetine Hcl	38	42.2	1237	484.22			38	42.2	484.22	1237	*
1245461904	Donner	Michael	Grand Island	NE	31	Internal Medicine	S	Paroxetine Hcl	Paroxetine Hcl	101	122.3	2435	977.32			32	44	333.11	1177	*
1245462696	Krouse	Daryl	Moosic	PA	42	Physician Assistant	S	Paroxetine Hcl	Paroxetine Hcl	89	109	3270	906.73	17		63	75	687.53	2250	#
1245462712	Johnson	Lisa	Cedar Rapids	IA	19	Nurse Practitioner	S	Paroxetine Hcl	Paroxetine Hcl	28	33.4	998	326.44		*					*
1245463512	Gilbert	Eleanor	Lexington	MA	25	Internal Medicine	S	Paroxetine Hcl	Paroxetine Hcl	22	62	1860	279.02			22	62	279.02	1860	*
1245463983	Capparelli	Maria	Hawthorne	NY	36	Internal Medicine	S	Paroxetine Hcl	Paroxetine Hcl	14	42	1260	307.11			14	42	307.11	1260	*
1245465178	Derrick	Brandi	Columbia	SC	45	Internal Medicine	S	Paroxetine Hcl	Paroxetine Hcl	20	34	1020	339.17		*					*
1245465541	Ravula	Shantan Bhargav Redd	Prairieville	LA	22	Family Practice	S	Paroxetine Hcl	Paroxetine Hcl	19	21	630	91.49		*					*
1245466093	Maloney	Timi	St Petersburg	FL	12	Internal Medicine	S	Paroxetine Hcl	Paroxetine Hcl	33	85	2550	858.68		#					*
1245466408	Cason	Joshua	Coushatta	LA	22	Family Practice	S	Paroxetine Hcl	Paroxetine Hcl	21	27	810	160.73		*					*
1245466523	Hinshaw	Mark	Grand Rapids	MI	26	Psychiatry & Neurology	T	Paroxetine Hcl	Paroxetine Hcl	12	12.4	372	118.25			12	12.4	118.25	372	*
1245466960	Carr	Kristen	Myrtle Beach	SC	45	Family Practice	S	Paroxetine Hcl	Paroxetine Hcl	34	76	2280	402.8		#					*
1245467224	Pamula	Anne	Troy	PA	42	Family Practice	S	Paroxetine Hcl	Paroxetine Hcl	40	72	2160	319.8			29	61	219.04	1830	*
1245469279	Longfellow	Katelan	Seattle	WA	53	Neurology	S	Paroxetine Hcl	Paroxetine Hcl	18	34	1020	322.62		*					*
1245469345	Fakeh	Ayman	Mc Kees Rocks	PA	42	Family Practice	S	Paroxetine Hcl	Paroxetine Hcl	12	24	720	162.72		*					*
1245469709	Aultman	Sarah	Homewood	AL	1	Obstetrics & Gynecology	S	Paroxetine Hcl	Paroxetine Hcl	23	31	930	236.62			23	31	236.62	930	*
1245470202	Mallari	Angelina	Visalia	CA	6	Family Practice	S	Paroxetine Hcl	Paroxetine Hcl	67	111	3330	542.43	13	#					#
1245472638	Burson	Rebecca	Pike Road	AL	1	Psychiatry	S	Paroxetine Hcl	Paroxetine Hcl	14	29	870	124.65		*					*
1245473016	Howard	Amy	Greenville	NC	37	Nurse Practitioner	S	Paroxetine Hcl	Paroxetine Hcl	49	55	1607	430.66			26	26	238.59	775	*
1245473784	Scheeringa	Brian	Grandville	MI	26	Family Practice	S	Paroxetine Hcl	Paroxetine Hcl	13	29	868	154.55			13	29	154.55	868	*
1245474360	Robertson	Matthew	Portsmouth	NH	33	Neurology	S	Paroxetine Hcl	Paroxetine Hcl	11	33	990	230.6			11	33	230.6	990	*
1245476282	Runyan	Jack	Fairfield	TX	48	Physician Assistant	S	Paroxetine Hcl	Paroxetine Hcl	17	31	930	286.69			17	31	286.69	930	*
1245478999	Avedisian	Jennifer	Wakefield	RI	44	Nurse Practitioner	S	Paroxetine Hcl	Paroxetine Hcl	17	24	720	171.42		#					*
1245479005	Aristhyl	Yajaida	Lehigh Acres	FL	12	Nurse Practitioner	S	Paroxetine Hcl	Paroxetine Hcl	16	23	690	167.15		#					*
1245480979	Pogue	Christina	Shelbyville	IN	18	Nurse Practitioner	S	Paroxetine Hcl	Paroxetine Hcl	41	81	2430	554.11			25	57	431.83	1710	*
1245483346	Murphy	Susan	Vero Beach	FL	12	Internal Medicine	S	Paroxetine Hcl	Paroxetine Hcl	39	117	3510	885.77	12	#					#
1245484393	Wang	Jennifer	Houston	TX	48	Medical Oncology	S	Paroxetine Hcl	Paroxetine Hcl	12	13	390	86.49			12	13	86.49	390	*
1245487388	Garcia	Manuel	Miami	FL	12	Psychiatry	S	Paroxetine Hcl	Paroxetine Hcl	353	521	15617	4504.16	72		303	456.9	3884.86	13697		61
1245488188	Patel	Sudha	Irvington	KY	21	Psychiatry	S	Paroxetine Hcl	Paroxetine Hcl	17	18	532	144.74		#					*
1245488956	Kane	Laura	Liberal	KS	20	Nurse Practitioner	S	Paroxetine Hcl	Paroxetine Hcl	33	52.2	1544	300.34		#					*
1245489244	Dogan-Bag	Vahide	Tulsa	OK	40	Family Practice	S	Paroxetine Hcl	Paroxetine Hcl	15	17	510	125.13		*					*
1245489939	Norby	Randi	Anoka	MN	27	Certified Clinical Nurse Specialist	S	Paroxetine Hcl	Paroxetine Hcl	27	31.3	910	232.58			16	20	132.25	572	*
1245490408	Kokot	Irena	New Hartford	NY	36	Family Practice	S	Paroxetine Hcl	Paroxetine Hcl	15	35	1050	297.5		#					*
1245490606	Brecke	Meghan	Bend	OR	41	Family Practice	S	Paroxetine Hcl	Paroxetine Hcl	51	76.8	2304	936.37			25	44.8	468.94	1344	*
1245492941	Hardwick	Jennifer	Springfield	IL	17	Psychiatry	S	Paroxetine Hcl	Paroxetine Hcl	21	25	750	308.76		#					*
1245492966	Machuca	Rogelio	Las Vegas	NV	32	Family Practice	S	Paroxetine Hcl	Paroxetine Hcl	40	46	1380	369.72			24	26	235.8	780	*
1245493089	Joseph	Brunel	Tampa	FL	12	Family Practice	S	Paroxetine Hcl	Paroxetine Hcl	17	45	1350	179.26		#					*
1245494095	Thomas	Anne	Portland	ME	23	Nurse Practitioner	S	Paroxetine Hcl	Paroxetine Hcl	13	39	1170	112.92			13	39	112.92	1170	*
1245494533	Smith	Darryl	Bronx	NY	36	Psychiatry	S	Paroxetine Hcl	Paroxetine Hcl	22	22	660	300.64		*					*
1245495068	Beitzel	Melissa	Lillington	NC	37	Physician Assistant	S	Paroxetine Hcl	Paroxetine Hcl	12	12	360	75.6		*					*
1245496876	Gibbs	Kimberly	San Antonio	TX	48	Internal Medicine	S	Paroxetine Hcl	Paroxetine Hcl	14	14	420	100.16			14	14	100.16	420	*
1245498112	Lupica	Michelle	Kremmling	CO	8	Family Practice	S	Paroxetine Hcl	Paroxetine Hcl	12	12.2	365	87.84			12	12.2	87.84	365	*
1245498989	Jacobs	Tracy	Birmingham	AL	1	Family Practice	S	Paroxetine Hcl	Paroxetine Hcl	42	106	3180	633.25	11	#					*
1245501618	Saunders	John	Pittsburgh	PA	42	Psychiatry	S	Paroxetine Hcl	Paroxetine Hcl	12	24	720	246.68			0	0	0	0	#
1245503234	Richards	Kim	Canton	NY	36	Nurse Practitioner	S	Paroxetine Hcl	Paroxetine Hcl	12	12	360	156.78			0	0	0	0	#
1245507219	Strigle	Donna	Corvallis	OR	41	Physician Assistant	S	Paroxetine Hcl	Paroxetine Hcl	45	45	1350	264.47			12	12	41.87	360	*
1245511856	Sabato	Jessica	Moosic	PA	42	Nurse Practitioner	S	Paroxetine Hcl	Paroxetine Hcl	68	110	3300	879.06	21		45	75	611.38	2250	#
1245512557	Manzoor	Lubna	Wyandotte	MI	26	Family Practice	S	Paroxetine Hcl	Paroxetine Hcl	13	27	810	166.28		#					*
1245514512	Bernasconi	Alexandra	Nevada City	CA	6	Physician Assistant	S	Paroxetine Hcl	Paroxetine Hcl	26	54	1600	456.3		#					*
1245514702	Sershon	Lisa	Milwaukee	WI	55	Physician Assistant	S	Paxil Cr	Paroxetine Hcl	11	11	330	2310.84			11	11	2310.84	330	*
1245515303	Dinicola	Julie	Westwood	MA	25	Nurse Practitioner	S	Paroxetine Hcl	Paroxetine Hcl	11	23	690	65.85		*					*
1245518406	Ikpe	Inieke	Saint Croix Falls	WI	55	Family Practice	S	Paroxetine Hcl	Paroxetine Hcl	14	18	540	128.35			14	18	128.35	540	*
1245518463	Jafri	Mikram	Long Island City	NY	36	Internal Medicine	S	Paroxetine Hcl	Paroxetine Hcl	21	27	810	350.26		#					*
1245519628	Blattman	Mary	Carrollton	KY	21	Nurse Practitioner	S	Paroxetine Hcl	Paroxetine Hcl	18	20	600	97.52		*					*
1245521186	De La Cruz	Alejandro	Miami	FL	12	Internal Medicine	S	Paroxetine Hcl	Paroxetine Hcl	28	64	1920	337		#					*
1245522143	Abraham	Reuben	Abingdon	MD	24	Internal Medicine	S	Paroxetine Hcl	Paroxetine Hcl	45	77	2277	684.16		#					*
1245523034	Rowand	Jeffrey	Dallastown	PA	42	Family Practice	S	Paroxetine Hcl	Paroxetine Hcl	15	45	1350	232.75			15	45	232.75	1350	*
1245523349	Raveendran	Shirley	Las Vegas	NV	32	Family Practice	S	Paroxetine Hcl	Paroxetine Hcl	30	34	1020	170.12		*					*
1245524941	Lowrance	Richard	Mustang	OK	40	Family Practice	S	Paroxetine Hcl	Paroxetine Hcl	29	65	1950	336.22	11	#					*
1245525419	Rau	Nicholas	Houma	LA	22	Family Practice	S	Paroxetine Hcl	Paroxetine Hcl	17	17	480	140.5			17	17	140.5	480	*
1245526482	Sharma	Sunny	Bartlett	IL	17	Internal Medicine	S	Paroxetine Hcl	Paroxetine Hcl	18	38	1140	301.83			18	38	301.83	1140	*
1245526680	Zhang	Weili	Macomb	IL	17	Family Practice	S	Paroxetine Hcl	Paroxetine Hcl	50	114	3420	1050.43	12		50	114	1050.43	3420		12
1245527118	Chan	Christina	Columbus	OH	39	Internal Medicine	S	Paroxetine Hcl	Paroxetine Hcl	58	104	3120	861.79	16		39	73	608.25	2190	*
1245527688	Mcdonald	Valerie	Orchard Park	NY	36	Physician Assistant	S	Paroxetine Hcl	Paroxetine Hcl	25	63	1890	358.92		#					*
1245527837	Cribbs	Kaylene	Mcminnville	OR	41	Nurse Practitioner	S	Paroxetine Hcl	Paroxetine Hcl	36	38	1140	513.31			11	13	127.18	390	*
1245527969	Anderson	Jack	Tompkinsville	KY	21	Family Practice	S	Paroxetine Hcl	Paroxetine Hcl	19	31	930	161.91		#					*
1245528991	Feeman	Jamie	Columbus	OH	39	Nurse Practitioner	S	Paroxetine Hcl	Paroxetine Hcl	17	17	485	321.02			17	17	321.02	485	*
1245529437	Markle	Dustin	Charlottesville	VA	51	Family Practice	S	Paroxetine Hcl	Paroxetine Hcl	58	104	3120	865.16	12		41	79	645.18	2370	*
1245530443	Patel-Elio	Bhiru	Clearwater	FL	12	Family Practice	S	Paroxetine Hcl	Paroxetine Hcl	19	43	1290	492.18			19	43	492.18	1290	*
1245531474	Horner	Erika	Farmersville	CA	6	Physician Assistant	S	Paroxetine Hcl	Paroxetine Hcl	16	40	1200	286.9			16	40	286.9	1200	*
1245531771	Smith	Hollie	Oxford	CT	9	Nurse Practitioner	S	Paroxetine Hcl	Paroxetine Hcl	16	16	474	285.96			16	16	285.96	474	*
1245531987	Drake	Alexandra	Shreveport	LA	22	Nurse Practitioner	S	Paroxetine Hcl	Paroxetine Hcl	25	34	1014	185.34		*					*
1245532423	Chavis	Katara	Pembroke	NC	37	Nurse Practitioner	S	Paroxetine Hcl	Paroxetine Hcl	22	34	1020	183.43			22	34	183.43	1020	*
1245536523	Jones	Emily	Bardwell	KY	21	Nurse Practitioner	S	Paroxetine Hcl	Paroxetine Hcl	24	34	1020	214.84		*					*
1245537752	Page	Corey	Jackson	TN	47	Nurse Practitioner	S	Paroxetine Hcl	Paroxetine Hcl	38	42	1260	606.88		*					*
1245537869	Ngwa	Ngum	Robbinsdale	MN	27	Nurse Practitioner	S	Paroxetine Hcl	Paroxetine Hcl	17	17	378	70.17			17	17	70.17	378	*
1245539949	Epstein	Austin	Staten Island	NY	36	Physician Assistant	S	Paroxetine Hcl	Paroxetine Hcl	14	32	960	230.21		*					*
1245540186	Omobasuyi	David	Miramar	FL	12	Nurse Practitioner	S	Paroxetine Hcl	Paroxetine Hcl	48	48.5	1384	603.34			28	28.2	366.77	777	*
1245540376	Cowley	Roberto	Doral	FL	12	Nurse Practitioner	S	Paroxetine Hcl	Paroxetine Hcl	229	502	15006	2363.16	70	#					#
1245541325	Der	Kathy	Lowville	NY	36	Nurse Practitioner	S	Paroxetine Hcl	Paroxetine Hcl	32	60	1800	323.76		#					*
1245542224	Greenough	Margaret	San Luis Obispo	CA	6	Family Practice	S	Paroxetine Hcl	Paroxetine Hcl	17	51	1530	282.18			17	51	282.18	1530	*
1245545854	Amato	Chiante	Lacey	WA	53	Family Practice	S	Paroxetine Hcl	Paroxetine Hcl	11	29	870	233.76		*					*
1245546142	Terranova	Matthew	East Brunswick	NJ	34	Internal Medicine	S	Paroxetine Hcl	Paroxetine Hcl	52	150	4500	1109.52	14		52	150	1109.52	4500		14
1245546472	Butler	Patricia	Snow Shoe	PA	42	Nurse Practitioner	S	Paroxetine Hcl	Paroxetine Hcl	21	21	630	238.77		#					*
1245547355	Lopez Acosta	Baldir	Lehigh Acres	FL	12	Internal Medicine	S	Paroxetine Hcl	Paroxetine Hcl	15	19	570	153.4			15	19	153.4	570	*
1245547983	Stenger	Quentin	Evansdale	IA	19	Physician Assistant	S	Paroxetine Hcl	Paroxetine Hcl	17	47	1410	368.3		#					*
1245551506	Toomey	Caitlin	Syracuse	NY	36	Internal Medicine	S	Paroxetine Hcl	Paroxetine Hcl	11	17	510	160.13		*					*
1245551878	Boyken	Scott	Trussville	AL	1	Family Practice	S	Paroxetine Hcl	Paroxetine Hcl	46	108	3240	769.42	15		46	108	769.42	3240		15
1245556141	Ellsworth	Ron	Cascade	ID	16	Family Practice	S	Paroxetine Hcl	Paroxetine Hcl	31	57	1710	445.99			13	37	240.3	1110	*
1245556190	Mcmahill	Clinton	Lander	WY	56	Internal Medicine	S	Paroxetine Hcl	Paroxetine Hcl	33	39	1101	640.14			19	25	174.28	750	*
1245556505	Shmaryan	Dmitriy	Ventura	CA	6	Psychiatry & Neurology	T	Paroxetine Hcl	Paroxetine Hcl	40	49	1470	449.61			11	11	94.77	330	*
1245558139	Bicker	Peg	Wichita	KS	20	Internal Medicine	S	Paroxetine Hcl	Paroxetine Hcl	21	37	1110	281.12			21	37	281.12	1110	*
1245559400	Moya	Monica	Las Cruces	NM	35	Family Practice	S	Paroxetine Hcl	Paroxetine Hcl	13	37	1110	386.99		*					*
1245559780	Katuramu	Clare	New Bedford	MA	25	Nurse Practitioner	S	Paroxetine Hcl	Paroxetine Hcl	13	25	750	137.38			0	0	0	0	#
1245559970	Hoyle	Joseph	Florence	SC	45	Family Practice	S	Paroxetine Hcl	Paroxetine Hcl	12	32	960	234.7		*					*
1245560796	Ham	Jason	Fort Payne	AL	1	Family Practice	S	Paroxetine Hcl	Paroxetine Hcl	40	58	1740	375.01		#					*
1245562859	Perry-Blizzard	Ann	Amityville	NY	36	Nurse Practitioner	S	Paroxetine Cr	Paroxetine Hcl	13	13	390	1272.91		*					*
1245562859	Perry-Blizzard	Ann	Amityville	NY	36	Nurse Practitioner	S	Paroxetine Hcl	Paroxetine Hcl	43	43	1290	455.64			21	21	314.16	630	*
1245565944	Hollingsworth	Kali	Dayton	OH	39	Family Practice	S	Paroxetine Hcl	Paroxetine Hcl	32	44	1320	530.46			32	44	530.46	1320	*
1245568633	Hildebrandt	Gerhard	Lexington	KY	21	Hematology	S	Paroxetine Hcl	Paroxetine Hcl	11	11	330	83.22			0	0	0	0	#
1245570282	Mancuso	Marie Anne	Saint Albans	NY	36	Nurse Practitioner	S	Paroxetine Hcl	Paroxetine Hcl	13	13	287	80.2		*					*
1245572213	Bode	Jacqueline	Highland	IL	17	Nurse Practitioner	S	Paroxetine Hcl	Paroxetine Hcl	18	40	1200	190.56		#					*
1245573328	Gardner	Abby	San Antonio	TX	48	Internal Medicine	S	Paroxetine Hcl	Paroxetine Hcl	21	47	1410	143.78			21	47	143.78	1410	*
1245575091	Lowe	Kaishie	Perth Amboy	NJ	34	Nurse Practitioner	S	Paroxetine Hcl	Paroxetine Hcl	22	28	840	283.67		*					*
1245575547	Aga	Marijen	Shawnee	KS	20	Nurse Practitioner	S	Paroxetine Hcl	Paroxetine Hcl	22	24	721	219.18		*					*
1245577154	Wantuch	Karen	Forest City	NC	37	Nurse Practitioner	S	Paroxetine Hcl	Paroxetine Hcl	31	37	1110	262.08		#					*
1245577402	Steele	Katherine	Reno	NV	32	Physician Assistant	S	Paroxetine Hcl	Paroxetine Hcl	19	19	507	203.42			19	19	203.42	507	*
1245583269	Franklin	Margaret	Veneta	OR	41	Nurse Practitioner	S	Paroxetine Hcl	Paroxetine Hcl	20	26	780	259.83		*					*
1245583442	Gainer	Judy	Hayesville	NC	37	Nurse Practitioner	S	Paroxetine Hcl	Paroxetine Hcl	25	51	1530	404.44		#					*
1245584101	Mauro	Marino	Syracuse	NY	36	Physician Assistant	S	Paroxetine Hcl	Paroxetine Hcl	16	16	480	191.26		*					*
1245585322	Murari	Pallavi	Peoria	IL	17	Family Practice	S	Paroxetine Hcl	Paroxetine Hcl	12	36	1080	270.75		*					*
1245585710	Wims-Madden	Jennifer	Pontiac	MI	26	Nurse Practitioner	S	Paroxetine Hcl	Paroxetine Hcl	13	15	450	321.21			0	0	0	0	#
1245586296	Tucker	Kindrell	Lufkin	TX	48	Family Practice	S	Paroxetine Hcl	Paroxetine Hcl	29	65	1950	295.84		#					*
1245586874	Griffin	Anne	Covington	TN	47	Nurse Practitioner	S	Paroxetine Hcl	Paroxetine Hcl	83	100.2	2941	881.59	19	*					*
1245586916	Leblo	Jennifer	Anderson	IN	18	Nurse Practitioner	S	Paroxetine Hcl	Paroxetine Hcl	15	23	689	302.26			15	23	302.26	689	*
1245586924	Morris	Ashley	Weatherford	OK	40	Nurse Practitioner	S	Paroxetine Hcl	Paroxetine Hcl	11	23	690	97.24			11	23	97.24	690	*
1245587393	Todd	Casey	Middleburg	FL	12	Nurse Practitioner	S	Paroxetine Hcl	Paroxetine Hcl	18	40	1200	280.8		#					*
1245589506	Viveiros	Thomas	New Bedford	MA	25	Nurse Practitioner	S	Paroxetine Hcl	Paroxetine Hcl	18	18	524	204.07		#					*
1245590314	Foxen	Jessica	Moore	OK	40	Family Practice	S	Paroxetine Hcl	Paroxetine Hcl	19	57	1710	378.79		#					*
1245590793	Franklin	Samuel	Louisville	GA	13	Internal Medicine	S	Paroxetine Hcl	Paroxetine Hcl	181	193	2395	1537.95			164	176	1123.74	1988	*
1245591056	Berbin	Jonathan	Greenwood	SC	45	Family Practice	S	Paroxetine Hcl	Paroxetine Hcl	37	59.1	1772	720.57			23	45	425.69	1350	*
1245592161	Moustafa	Hala	Walpole	MA	25	Psychiatry	S	Paroxetine Hcl	Paroxetine Hcl	19	22	660	149.9			19	22	149.9	660	*
1245592393	Tommasin	Lindy	Oelwein	IA	19	Nurse Practitioner	S	Paroxetine Hcl	Paroxetine Hcl	53	109.1	3240	816.83	11	#					*
1245592922	Germain	Michael	Phoenix	AZ	4	Internal Medicine	S	Paroxetine Hcl	Paroxetine Hcl	13	37	1110	223.55		*					*
1245593979	Chennamsetty	Sai	Lafayette	LA	22	Internal Medicine	S	Paroxetine Hcl	Paroxetine Hcl	31	56	1664	278.01	13		14	22	127.52	644	*
1245594266	Patel	Purvi	Jefferson City	MO	29	Internal Medicine	S	Paroxetine Hcl	Paroxetine Hcl	18	32	960	162.13			18	32	162.13	960	*
1245594811	Boyd	Traci	Grayson	KY	21	Nurse Practitioner	S	Paroxetine Hcl	Paroxetine Hcl	29	39	1170	303.32		#					*
1245595040	Carson	Donald	Baton Rouge	LA	22	Osteopathic Manipulative Medicine	S	Paroxetine Hcl	Paroxetine Hcl	16	38	1140	135.67		*					*
1245595081	Johnson	Robert	Pierre	SD	46	Family Practice	S	Paroxetine Hcl	Paroxetine Hcl	17	27	797	106.13		#					*
1245595206	Shah	Subhechchha	Medford	OR	41	Family Practice	S	Paroxetine Hcl	Paroxetine Hcl	30	54.6	1639	481.82			30	54.6	481.82	1639	*
1245596576	Friedberg	Aaron	Columbus	OH	39	Internal Medicine	S	Paroxetine Hcl	Paroxetine Hcl	17	51	1530	529.27		*					*
1245597442	Crow	Rebecca	Lebanon	NH	33	Internal Medicine	S	Paroxetine Hcl	Paroxetine Hcl	28	78	2340	739.36			28	78	739.36	2340	*
1245597756	Blower	Jessica	San Antonio	TX	48	Family Practice	S	Paroxetine Hcl	Paroxetine Hcl	12	32	929	357.54		*					*
1245597970	Longley	Thomas	Santa Fe	NM	35	Family Practice	S	Paroxetine Hcl	Paroxetine Hcl	38	96	2820	982.21		#					*
1245598010	Drake	Denise	Scottsdale	AZ	4	Nurse Practitioner	S	Paroxetine Hcl	Paroxetine Hcl	11	31.5	945	52.41			0	0	0	0	#
1245598309	Berke	Amy	Ann Arbor	MI	26	Family Practice	S	Paroxetine Hcl	Paroxetine Hcl	20	32	960	175.88			20	32	175.88	960	*
1245598416	Soliman	Jayrus Francis	Medford	OR	41	Internal Medicine	S	Paroxetine Hcl	Paroxetine Hcl	28	60	1800	407.84		#					*
1245598929	Odom	Shelly	Morehead City	NC	37	Family Practice	S	Paroxetine Hcl	Paroxetine Hcl	35	79	2370	637.62			35	79	637.62	2370	*
1245600725	Anderson-Finch	Sheena	Trenton	GA	13	Nurse Practitioner	S	Paroxetine Hcl	Paroxetine Hcl	36	48	1440	303.54			23	35	169.62	1050	*
1245607761	Mathew	Nurzy	Cleveland	TX	48	Nurse Practitioner	S	Paroxetine Hcl	Paroxetine Hcl	12	16	465	88.02		*					*
1245609775	Shadare	Esther	Annapolis	MD	24	Nurse Practitioner	S	Paroxetine Hcl	Paroxetine Hcl	37	38.2	1142	514.17			24	25	292.36	747	*
1245611128	Duren	Amber	New Port Richey	FL	12	Nurse Practitioner	S	Paroxetine Hcl	Paroxetine Hcl	14	34	1020	500.79		#					*
1245612944	Ashley	Bernadette	Indianapolis	IN	18	Nurse Practitioner	S	Paroxetine Hcl	Paroxetine Hcl	26	46	1380	308.21		*					*
1245615319	Alonso	Alex	Anchorage	AK	2	Physician Assistant	S	Paroxetine Hcl	Paroxetine Hcl	36	40	653	457.68			20	20	233.92	277	*
1245615889	Persinger	David	Columbus	OH	39	Nurse Practitioner	S	Paroxetine Hcl	Paroxetine Hcl	17	27	810	233.33			17	27	233.33	810	*
1245617828	Mumtaz	Choudhry	Halfmoon	NY	36	Family Practice	S	Paroxetine Hcl	Paroxetine Hcl	15	15	435	246.45		*					*
1245621481	Morrill	Molly	Mead	CO	8	Nurse Practitioner	S	Paroxetine Hcl	Paroxetine Hcl	13	13	336	235.79			13	13	235.79	336	*
1245621747	Hagene Nilsen	Trisha	Menomonie	WI	55	Nurse Practitioner	S	Paroxetine Hcl	Paroxetine Hcl	20	34	1006	202.98			20	34	202.98	1006	*
1245625250	Hamlin	Leslie	Matthews	NC	37	Family Practice	S	Paroxetine Hcl	Paroxetine Hcl	30	70	2070	730.89		#					*
1245625524	Ferda	Nathan	Franklin	WI	55	Family Practice	S	Paroxetine Hcl	Paroxetine Hcl	15	45	1350	298.38		#					*
1245625649	Wanie	Honorine	Silver Spring	MD	24	Nurse Practitioner	S	Paroxetine Hcl	Paroxetine Hcl	29	31.1	915	403.86			16	18.1	186.51	525	*
1245627967	Hastings	Donald	Virginia Beach	VA	51	Family Practice	S	Paroxetine Hcl	Paroxetine Hcl	18	40	1174	349.31			18	40	349.31	1174	*
1245630698	Hansen	Lora	Lakeview	MI	26	Physician Assistant	S	Paroxetine Hcl	Paroxetine Hcl	13	29	870	151.38		*					*
1245632058	Taylor	Michael	Camden	NJ	34	Internal Medicine	S	Paroxetine Hcl	Paroxetine Hcl	19	39	1170	324.26		#					*
1245632157	Cannon	Amanda	Kenly	NC	37	Nurse Practitioner	S	Paroxetine Hcl	Paroxetine Hcl	15	29	852	306.9		#					*
1245632884	Ballas	Megan	Carney	OK	40	Nurse Practitioner	S	Paroxetine Hcl	Paroxetine Hcl	16	18	540	68.18		*					*
1245634401	Jackel	Terrilee	Leon	IA	19	Nurse Practitioner	S	Paroxetine Hcl	Paroxetine Hcl	11	31	930	112.99			11	31	112.99	930	*
1245634971	Lawton	Tricia	Mt Pleasant	MI	26	Physician Assistant	S	Paroxetine Hcl	Paroxetine Hcl	39	71	2130	505.93		#					*
1245635564	Wolf	Celia	San Diego	CA	6	Nurse Practitioner	S	Paroxetine Hcl	Paroxetine Hcl	17	17	510	146.83		#					*
1245636471	Grimes	Clay	Saint Johns	FL	12	Nurse Practitioner	S	Paroxetine Hcl	Paroxetine Hcl	30	38.1	1142	318.79			17	25	212.79	750	*
1245641273	Beck	Austin	Benton	KY	21	Family Practice	S	Paroxetine Hcl	Paroxetine Hcl	35	73	2190	409.28			14	40	250.15	1200	*
1245641489	Mertz-Hack	Tara	Oakes	ND	38	Family Practice	S	Paroxetine Hcl	Paroxetine Hcl	15	19.2	577	64.25			15	19.2	64.25	577	*
1245641935	Johnson	Erik	San Bernardino	CA	6	Psychiatry	S	Paroxetine Hcl	Paroxetine Hcl	13	13	390	54.33		*					*
1245642024	Owens-Dehmer	Ronda	Carmel	IN	18	Nurse Practitioner	S	Paroxetine Hcl	Paroxetine Hcl	87	109	3067	1326.19	15		25	41	422.45	1210	*
1245642271	Bagley	Laura	Inver Grove Heights	MN	27	Family Practice	S	Paroxetine Hcl	Paroxetine Hcl	16	46	1380	161.22			16	46	161.22	1380	*
1245642792	Cavey	Andrea	Janesville	WI	55	Family Practice	S	Paroxetine Hcl	Paroxetine Hcl	17	51	1530	243.58			17	51	243.58	1530	*
1245645670	Rusu	Cristina	Geneva	NY	36	Internal Medicine	S	Paroxetine Hcl	Paroxetine Hcl	46	86	2555	405.83	11	#					*
1245646629	Blasko	Lisa	Winslow	AZ	4	Nurse Practitioner	S	Paroxetine Hcl	Paroxetine Hcl	15	15	450	226.73		*					*
1245647551	Campitelli	Jon	West Palm Beach	FL	12	Family Practice	S	Paroxetine Hcl	Paroxetine Hcl	17	47	1371	149.24			17	47	149.24	1371	*
1245648138	Simon	Jonathan	Milford	DE	10	Internal Medicine	S	Paroxetine Hcl	Paroxetine Hcl	35	83	2490	674.15	13		24	62	461.25	1860	*
1245648716	Berger	Alison	Memphis	TN	47	Nurse Practitioner	S	Paroxetine Hcl	Paroxetine Hcl	15	43	1290	207.1			15	43	207.1	1290	*
1245649029	Daniels	Mark	Florence	OR	41	Nurse Practitioner	S	Paroxetine Hcl	Paroxetine Hcl	12	14	370	51.91			0	0	0	0	#
1245651322	Delande	Stephanie	Plymouth	MA	25	Nurse Practitioner	S	Paroxetine Hcl	Paroxetine Hcl	17	19	570	188.2			0	0	0	0	#
1245653088	Azzolino	Susan	Rochester	NY	36	Nurse Practitioner	S	Paroxetine Hcl	Paroxetine Hcl	50	60	1800	354.97		#					*
1245654326	Gonzalez-Blosser	Alan	Southbridge	MA	25	Physician Assistant	S	Paroxetine Hcl	Paroxetine Hcl	22	60	1800	484.56		#					*
1245659515	Webb	Heather	Morristown	TN	47	Nurse Practitioner	S	Paroxetine Hcl	Paroxetine Hcl	16	22.5	669	354.99			0	0	0	0	#
1245662592	Lussier	Erica	Niantic	CT	9	Nurse Practitioner	S	Paroxetine Hcl	Paroxetine Hcl	12	36	1080	179.38			12	36	179.38	1080	*
1245662907	Mcgaffeny	Monique	Covington	WA	53	Nurse Practitioner	S	Paroxetine Hcl	Paroxetine Hcl	13	37	1110	207.76		*					*
1245663657	Dozak	Tracy	Wahpeton	ND	38	Nurse Practitioner	S	Paroxetine Hcl	Paroxetine Hcl	22	46	1380	231		#					*
1245666817	Colegrove	Aimee	Madison	WV	54	Nurse Practitioner	S	Paroxetine Hcl	Paroxetine Hcl	61	87	2610	617.25			23	39	202.53	1170	*
1245668177	Thomas	Lula	Moosic	PA	42	Nurse Practitioner	S	Paroxetine Hcl	Paroxetine Hcl	33	43	1199	284.28			14	22	147.44	618	*
1245669670	Prionas	Matthew	Massena	NY	36	Family Practice	S	Paroxetine Hcl	Paroxetine Hcl	27	27	810	114.42		#					*
1245670009	Young	Christopher	Elk Grove	CA	6	Family Practice	S	Paroxetine Hcl	Paroxetine Hcl	33	69	2070	628.16		#					*
1245670413	Lapina	Lori	San Diego	CA	6	Physician Assistant	S	Paroxetine Hcl	Paroxetine Hcl	19	21	630	149.04			19	21	149.04	630	*
1245670934	Brown	Alexis	Myrtle Beach	SC	45	Family Practice	S	Paroxetine Hcl	Paroxetine Hcl	30	68	2040	463.63		#					*
1245671908	Smith	Joshua	Midwest City	OK	40	Family Practice	S	Paroxetine Hcl	Paroxetine Hcl	14	38	1120	347.13			14	38	347.13	1120	*
1245672674	Yaudes	Jessica	Huntsville	TN	47	Nurse Practitioner	S	Paroxetine Hcl	Paroxetine Hcl	64	66	1928	1023.04	21	#					#
1245672914	Rivard	Saul	Missoula	MT	30	Family Practice	S	Paroxetine Hcl	Paroxetine Hcl	16	20	580	120.82		#					*
1245673060	Van Riper	Daniel	Lawrenceville	GA	13	Family Practice	S	Paroxetine Hcl	Paroxetine Hcl	15	44	1320	253.09		#					*
1245673094	Tyner	Thomas	Birmingham	AL	1	Internal Medicine	S	Paroxetine Hcl	Paroxetine Hcl	11	31	930	154.55			11	31	154.55	930	*
1245675099	Wyatt	Kara	Pendleton	IN	18	Family Practice	S	Paroxetine Hcl	Paroxetine Hcl	13	35	1050	154.61		#					*
1245677806	Wilson	Lavona	Ringgold	GA	13	Nurse Practitioner	S	Paroxetine Hcl	Paroxetine Hcl	38	44	1288	357.88			24	28	218.72	830	*
1245678119	Reid	Leonne	Plant City	FL	12	Nurse Practitioner	S	Paroxetine Hcl	Paroxetine Hcl	36	36	358	190.14			0	0	0	0	#
1245683697	Blair	Summer	Danville	KY	21	Nurse Practitioner	S	Paroxetine Hcl	Paroxetine Hcl	12	24	720	109.09		*					*
1245684117	Bellegarde	Jennifer	Cleveland	OH	39	Psychiatry & Neurology	T	Paroxetine Hcl	Paroxetine Hcl	12	14	405	70.21			0	0	0	0	#
1245684703	Fishman	Manuel	New York	NY	36	Psychiatry & Neurology	T	Paroxetine Hcl	Paroxetine Hcl	11	11	320	47.51			0	0	0	0	#
1245685031	Jebose-Chinye	Nkechi	Fort Lauderdale	FL	12	Nurse Practitioner	S	Paroxetine Hcl	Paroxetine Hcl	37	39.2	1173	300.07	11	*					*
1245685312	Ratner	Sandy	Palm Coast	FL	12	Nurse Practitioner	S	Paroxetine Hcl	Paroxetine Hcl	11	11.2	249	107.51			11	11.2	107.51	249	*
1245685403	Dick	Erika	Chanute	KS	20	Nurse Practitioner	S	Paroxetine Hcl	Paroxetine Hcl	22	36	1080	257.42		#					*
1245686161	Gibson	Jonathan	Grand Rapids	MI	26	Nurse Practitioner	S	Paroxetine Hcl	Paroxetine Hcl	11	21	620	94.94		*					*
1245688027	Torres	Nicolae Andrey	Johnstown	PA	42	Hospitalist	S	Paroxetine Hcl	Paroxetine Hcl	13	13	390	57.94		*					*
1245688209	Connor	Lindsay	Normal	IL	17	Nurse Practitioner	S	Paroxetine Hcl	Paroxetine Hcl	12	36	1080	275.75		*					*
1245692326	Morgan	Michelle	Waukesha	WI	55	Family Practice	S	Paroxetine Hcl	Paroxetine Hcl	11	13	390	74.35			11	13	74.35	390	*
1245692516	Luthra	Monica	Snyder	NY	36	Internal Medicine	S	Paroxetine Hcl	Paroxetine Hcl	19	55	1650	369		#					*
1245699024	Graham	Stacy	Maumelle	AR	5	Nurse Practitioner	S	Paroxetine Hcl	Paroxetine Hcl	43	71	2085	415.41	11		23	47	202.85	1410	*
1245699222	Fort	Alexandra	Seymour	TN	47	Nurse Practitioner	S	Paroxetine Hcl	Paroxetine Hcl	15	39	1170	378.91		*					*
1245712579	Stricklin	Amy	Hot Springs	AR	5	Nurse Practitioner	S	Paroxetine Hcl	Paroxetine Hcl	11	11	330	40.92			0	0	0	0	#
1245717263	Borkowski	Kelli	Ida Grove	IA	19	Nurse Practitioner	S	Paroxetine Hcl	Paroxetine Hcl	11	12	360	42.7			11	12	42.7	360	*
1245718055	Johnson	Twyla	Excelsior Springs	MO	29	Nurse Practitioner	S	Paroxetine Hcl	Paroxetine Hcl	13	21	630	114.22		#					*
1245723089	Berling	Nancee	La Grange	KY	21	Nurse Practitioner	S	Paroxetine Hcl	Paroxetine Hcl	18	32	960	194.69		*					*
1245726694	Glover-Cloutier	Danielle	Ocean Park	WA	53	Nurse Practitioner	S	Paroxetine Hcl	Paroxetine Hcl	15	21	630	307.33		#					*
1245732874	Lane	Crystal	Knoxville	TN	47	Nurse Practitioner	S	Paroxetine Hcl	Paroxetine Hcl	57	81.1	2418	776.16	17		27	38	375.59	1140	*
1245736305	Mcmillion	Tammy	Phoenix	AZ	4	Nurse Practitioner	S	Paroxetine Hcl	Paroxetine Hcl	40	54	1597	503.39			0	0	0	0	#
1245739333	Farnand	Brendan	Buffalo	NY	36	Physician Assistant	S	Paroxetine Hcl	Paroxetine Hcl	29	42	1260	421.77		*					*
1245739580	Salcido	Gustavo	Chula Vista	CA	6	Nurse Practitioner	S	Paroxetine Hcl	Paroxetine Hcl	13	27	810	116.3			13	27	116.3	810	*
1245746379	Bither	Rachael	Gilbert	AZ	4	Physician Assistant	S	Paroxetine Hcl	Paroxetine Hcl	14	34	1004	124.57			14	34	124.57	1004	*
1245749126	Ganzman	Sugaree	Mountain City	TN	47	Nurse Practitioner	S	Paroxetine Hcl	Paroxetine Hcl	11	11	330	216.3		*					*
1245749894	Esposito	Samuel	Williamsport	PA	42	Physician Assistant	S	Paroxetine Hcl	Paroxetine Hcl	41	61	1830	292.45		#					*
1245750371	Jones	Alexandra	Wichita	KS	20	Nurse Practitioner	S	Paroxetine Hcl	Paroxetine Hcl	18	30	900	319.99		*					*
1245751817	Carrier	Jennifer	Benzonia	MI	26	Nurse Practitioner	S	Paroxetine Hcl	Paroxetine Hcl	16	28	840	173.14		*					*
1245757053	Mccutchan	Donna	Orange City	FL	12	Nurse Practitioner	S	Paroxetine Hcl	Paroxetine Hcl	19	28	840	173.2		#					*
1245757905	Piri Sandler	Donna	Manahawkin	NJ	34	Nurse Practitioner	S	Paroxetine Hcl	Paroxetine Hcl	29	51	1520	567.91		#					*
1245758317	Toma	Rany	Bloomfield Hills	MI	26	Physician Assistant	S	Paroxetine Hcl	Paroxetine Hcl	13	13	390	67.42		*					*
1245760420	Shepherd	Robin	Mesa	AZ	4	Nurse Practitioner	S	Paroxetine Hcl	Paroxetine Hcl	20	26	780	292.38		*					*
1245760503	Campbell	Hilma	Brooklyn	NY	36	Nurse Practitioner	S	Paroxetine Hcl	Paroxetine Hcl	17	17	510	372.12		#					*
1245765841	Blake	Christina	Spartanburg	SC	45	Nurse Practitioner	S	Paroxetine Hcl	Paroxetine Hcl	47	79.5	2359	704.27	12		31	55	528.75	1650	*
1245771344	Youngblood	Sarah	Raleigh	NC	37	Nurse Practitioner	S	Paroxetine Hcl	Paroxetine Hcl	11	33	990	216.64			11	33	216.64	990	*
1245772128	Watts	Wallace	Fabens	TX	48	Nurse Practitioner	S	Paroxetine Hcl	Paroxetine Hcl	19	44	1320	453.01		#					*
1245772904	Neamonitakis	Paul	Livonia	MI	26	Physician Assistant	S	Paroxetine Hcl	Paroxetine Hcl	15	27	810	187.87		*					*
1245773571	Miller	Caitlin	Spokane	WA	53	Physician Assistant	S	Paroxetine Hcl	Paroxetine Hcl	16	22	660	208.13		*					*
1245776731	Gordon	Ann	Eau Claire	WI	55	Nurse Practitioner	S	Paroxetine Hcl	Paroxetine Hcl	62	62.2	1763	701.88			62	62.2	701.88	1763	*
1245776814	Lucas	Matthew	Shallotte	NC	37	Nurse Practitioner	S	Paroxetine Hcl	Paroxetine Hcl	15	41	1230	297.58		*					*
1245781897	Evans	Colleen	East Boston	MA	25	Nurse Practitioner	S	Paroxetine Hcl	Paroxetine Hcl	12	26	780	143.87		*					*
1245782135	Wei	Megan	Waterville	ME	23	Physician Assistant	S	Paroxetine Hcl	Paroxetine Hcl	14	30	850	257.03		*					*
1245784818	Richardson	Lorrie	La Vergne	TN	47	Nurse Practitioner	S	Paroxetine Hcl	Paroxetine Hcl	14	36	1080	278.66		*					*
1245787365	Land	Callie	Panhandle	TX	48	Nurse Practitioner	S	Paroxetine Hcl	Paroxetine Hcl	14	28	817	331.74		#					*
1245789676	Hoover	Bridgett	Akron	OH	39	Nurse Practitioner	S	Paroxetine Hcl	Paroxetine Hcl	14	30	884	251.92			14	30	251.92	884	*
1245789957	Iannotti	Craig	Manchester	NH	33	Nurse Practitioner	S	Paroxetine Hcl	Paroxetine Hcl	18	34	1002	208.52		*					*
1245792092	Hankins	Lauren	Nashville	TN	47	Nurse Practitioner	S	Paroxetine Hcl	Paroxetine Hcl	14	26	780	332.57		*					*
1255300075	Stern	Sheldon	Farmington Hills	MI	26	Family Practice	S	Paroxetine Hcl	Paroxetine Hcl	23	45	1350	263.05			23	45	263.05	1350	*
1255300281	Bruno	Joanna	North Canton	OH	39	Internal Medicine	S	Paroxetine Hcl	Paroxetine Hcl	14	30	900	267.86			14	30	267.86	900	*
1255300307	Abouleish	Hassan	Houlton	ME	23	Internal Medicine	S	Paroxetine Hcl	Paroxetine Hcl	109	123	3690	1378.22	11	#					*
1255300430	Arnold	Jill	Mckinney	TX	48	Physician Assistant	S	Paroxetine Hcl	Paroxetine Hcl	18	32	960	172.55			18	32	172.55	960	*
1255300992	Porterfield	Stacey	White City	OR	41	Family Practice	S	Paroxetine Hcl	Paroxetine Hcl	30	48	1440	306.1		#					*
1255301024	Nassir	Joseph	Huntington Beach	CA	6	Internal Medicine	S	Paroxetine Hcl	Paroxetine Hcl	17	45	1350	319.61		#					*
1255301107	Saunders	Mary	Springfield	IL	17	Internal Medicine	S	Paroxetine Hcl	Paroxetine Hcl	58	130	3859	1107.8	12	#					#
1255301123	Defrances	Dominick	Natrona Heights	PA	42	Internal Medicine	S	Paroxetine Hcl	Paroxetine Hcl	22	44	1320	312.36		#					*
1255301701	Panozzo	Shashi	Yarmouth	ME	23	Family Practice	S	Paroxetine Hcl	Paroxetine Hcl	18	28	840	119.7		*					*
1255301800	Miller	Thomas	Hendersonville	TN	47	Internal Medicine	S	Paroxetine Hcl	Paroxetine Hcl	21	30.6	902	307.99			21	30.6	307.99	902	*
1255302162	Sennett	Margaret	Oswego	NY	36	Internal Medicine	S	Paroxetine Hcl	Paroxetine Hcl	28	34	1020	112.92		#					*
1255302410	Blevins-Sprinkle	Julie	Sparta	NC	37	Nurse Practitioner	S	Paroxetine Hcl	Paroxetine Hcl	52	80	2400	456.26			27	55	235.89	1650	*
1255302816	Hartmark	Martina	St Paul	MN	27	Internal Medicine	S	Paroxetine Hcl	Paroxetine Hcl	14	38	1140	207.21			14	38	207.21	1140	*
1255302907	Salhany	Kenneth	Lobelville	TN	47	Emergency Medicine	S	Paroxetine Hcl	Paroxetine Hcl	20	26.2	693	355.17		#					*
1255303145	Andrawis	Amir	Sioux City	IA	19	Family Practice	S	Paroxetine Hcl	Paroxetine Hcl	50	88	2640	522.77		#					*
1255303905	Dudley	Leslie	Pasadena	CA	6	Internal Medicine	S	Paroxetine Hcl	Paroxetine Hcl	28	45	1345	317.85			28	45	317.85	1345	*
1255304168	Beirne	Timothy	Vinton	VA	51	Family Practice	S	Paroxetine Hcl	Paroxetine Hcl	48	136	4064	681.06	19	#					#
1255304663	Camiscoli	Deborah	Toms River	NJ	34	Internal Medicine	S	Paroxetine Hcl	Paroxetine Hcl	12	36	1080	230.03			12	36	230.03	1080	*
1255304770	Varghese	Ranji	Robbinsdale	MN	27	Psychiatry	S	Paroxetine Hcl	Paroxetine Hcl	16	24	696	215.96			0	0	0	0	#
1255304812	Kamal	Anupam	Clearwater	FL	12	Internal Medicine	S	Paroxetine Hcl	Paroxetine Hcl	13	39	1170	166.1			13	39	166.1	1170	*
1255305140	Wyatt-Harris	Patricia	Wichita	KS	20	Obstetrics & Gynecology	S	Paroxetine Hcl	Paroxetine Hcl	13	23	690	101			13	23	101	690	*
1255305678	Morgan	Yvonne	Palm Springs	CA	6	Family Practice	S	Paroxetine Hcl	Paroxetine Hcl	89	213	6373	2145.02	22		70	178	1764.91	5323	#
1255305686	Gross	Russell	Middletown	NJ	34	Internal Medicine	S	Paroxetine Hcl	Paroxetine Hcl	36	64	1920	453.59			22	42	266.97	1260	*
1255305835	Cox	Steven	Goodyear	AZ	4	Family Practice	S	Paroxetine Hcl	Paroxetine Hcl	49	143	4290	989.59	15		49	143	989.59	4290		15
1255306213	Raphael	Bernd	Lehigh Acres	FL	12	Internal Medicine	S	Paroxetine Hcl	Paroxetine Hcl	77	227	6810	2244.3	26	#					#
1255306296	Wax	Michael	Berkeley Heights	NJ	34	Hematology-Oncology	S	Paroxetine Hcl	Paroxetine Hcl	22	60	1800	478.67			22	60	478.67	1800	*
1255306577	Olbrich	Christopher	Pittsburgh	PA	42	Family Practice	S	Paroxetine Hcl	Paroxetine Hcl	32	46	1342	342.13			20	34	288.85	982	*
1255307070	Rivera Guilbe	Jose	Coamo	PR	72	General Practice	T	Paroxetine Hcl	Paroxetine Hcl	19	31	930	143.17		#					*
1255307104	Kim	Dong	Skokie	IL	17	Internal Medicine	S	Paroxetine Hcl	Paroxetine Hcl	28	79	2370	463.2			28	79	463.2	2370	*
1255307211	Rethimiotakis	Eleni	Dartmouth	MA	25	Family Practice	S	Paroxetine Hcl	Paroxetine Hcl	18	29	854	288.09			18	29	288.09	854	*
1255307468	Reese	David	Lanark	IL	17	Family Practice	S	Paroxetine Hcl	Paroxetine Hcl	52	103	3074	910.83	12		37	72	519.31	2144	*
1255307641	Locicero	Karon	Tampa	FL	12	Internal Medicine	S	Paroxetine Hcl	Paroxetine Hcl	35	83.8	2487	683.3	15	#					#
1255307781	Hryniewich	Mark	Leominster	MA	25	General Practice	S	Paroxetine Hcl	Paroxetine Hcl	38	78	2340	552.5		#					*
1255308078	Kaplowitz	Michael	Riverdale	NY	36	Psychiatry	S	Paroxetine Hcl	Paroxetine Hcl	23	23	630	213.87		*					*
1255308516	Pieper	Terry	Southport	NC	37	Internal Medicine	S	Paroxetine Hcl	Paroxetine Hcl	55	99	2854	852.77	15		55	99	852.77	2854		15
1255308557	Taunton	William	Forsyth	GA	13	Family Practice	S	Paroxetine Hcl	Paroxetine Hcl	54	76	2280	687.08	13		30	50	439.13	1500	*
1255308565	Kuo	Allen	Barrington	IL	17	Psychiatry	S	Paroxetine Hcl	Paroxetine Hcl	111	130.9	3872	1721.59	13		29	37.5	655	1120	*
1255308573	Banon	Carlos	Hato Rey	PR	72	Internal Medicine	S	Paroxetine Er	Paroxetine Hcl	11	13	390	1282.22			11	13	1282.22	390	*
1255308615	Dusevic	Tammy	Sterling Hts	MI	26	Family Practice	S	Paroxetine Hcl	Paroxetine Hcl	15	36.2	1080	231.89			15	36.2	231.89	1080	*
1255309332	Portalatin	Manuel	Jacksonville	FL	12	Family Practice	S	Paroxetine Hcl	Paroxetine Hcl	46	88	2640	825.59	11	#					*
1255309340	Walsh	Joseph	Bradenton	FL	12	Family Practice	S	Paroxetine Hcl	Paroxetine Hcl	59	59.1	1603	674.95			36	36.1	454.92	952	*
1255309399	Mengesha	Nolawi	Phoenix	AZ	4	Internal Medicine	S	Paroxetine Hcl	Paroxetine Hcl	21	35	1016	464.39			21	35	464.39	1016	*
1255309761	Shagumova	Nadezhda	Brooklyn	NY	36	Internal Medicine	S	Paroxetine Hcl	Paroxetine Hcl	15	15	450	102.14			15	15	102.14	450	*
1255309779	Wardeh	Ahmad	Ranshaw	PA	42	Internal Medicine	S	Paroxetine Hcl	Paroxetine Hcl	28	48	1440	339.85			14	34	236.82	1020	*
1255309852	Mccauley	David	Fayetteville	TN	47	Family Practice	S	Paroxetine Hcl	Paroxetine Hcl	82	156.1	4633	934.16	15	#					#
1255310074	Cabrera Crespo	Carmen	Lake Wales	FL	12	General Practice	S	Paroxetine Hcl	Paroxetine Hcl	17	41	1230	437.55		*					*
1255310397	Matharu	Jeetender	Clarkston	MI	26	Family Practice	S	Paroxetine Hcl	Paroxetine Hcl	41	97.4	2907	438.01			41	97.4	438.01	2907	*
1255310546	Atienza-Tennison	Eleanor	Robinson	IL	17	Family Practice	S	Paroxetine Hcl	Paroxetine Hcl	35	55	1650	227.96			35	55	227.96	1650	*
1255310561	Betts	Jennifer	Nashville	TN	47	Nurse Practitioner	S	Paroxetine Hcl	Paroxetine Hcl	11	11	330	44			11	11	44	330	*
1255310637	Baer	Gerald	Elizabethtown	PA	42	Family Practice	S	Paroxetine Hcl	Paroxetine Hcl	23	45	1350	350.05			11	33	110.05	990	*
1255310744	Ackland	Candyce	Davenport	IA	19	Family Practice	S	Paroxetine Hcl	Paroxetine Hcl	17	47	1410	168.89			17	47	168.89	1410	*
1255310819	Lefler	Mark	Hot Springs	AR	5	Family Practice	S	Paroxetine Hcl	Paroxetine Hcl	73	127	3810	905.48	14		37	77	571.81	2310	*
1255310850	Knorr	David	Palmyra	MO	29	Family Practice	S	Paroxetine Hcl	Paroxetine Hcl	30	62	1860	579.76			19	37	304.86	1110	*
1255311239	Smoloski	Robert	Easton	MD	24	Internal Medicine	S	Paroxetine Hcl	Paroxetine Hcl	19	33	990	147.29			19	33	147.29	990	*
1255311825	Svasta	Paula	Fond Du Lac	WI	55	Internal Medicine	S	Paroxetine Hcl	Paroxetine Hcl	36	62.2	1805	700.91			36	62.2	700.91	1805	*
1255311916	Farmer	Vickie	Raeford	NC	37	Physician Assistant	S	Paroxetine Hcl	Paroxetine Hcl	33	61	1830	430.9		#					*
1255311981	Daly	Robert	Greenwood	IN	18	Pulmonary Disease	S	Paroxetine Hcl	Paroxetine Hcl	12	24	720	145.98			12	24	145.98	720	*
1255312039	Young	Charlene	Springfield	IL	17	Nurse Practitioner	S	Paroxetine Hcl	Paroxetine Hcl	35	69.5	2085	655.18			11	33	336.32	990	*
1255312047	Forsman	Kenneth	Allegan	MI	26	Family Practice	S	Paroxetine Hcl	Paroxetine Hcl	13	19	570	64.61			13	19	64.61	570	*
1255312054	Jansons	Uldis	Hackettstown	NJ	34	Internal Medicine	S	Paroxetine Hcl	Paroxetine Hcl	19	19	570	343.38			19	19	343.38	570	*
1255312054	Jansons	Uldis	Hackettstown	NJ	34	Internal Medicine	S	Paxil	Paroxetine Hcl	20	20	525	6276.54			20	20	6276.54	525	*
1255312328	Chang	Teng	Englewood	CO	8	Internal Medicine	S	Paroxetine Hcl	Paroxetine Hcl	83	135	3989	1448.32	17	#					#
1255312393	Florini	Marita	Vestal	NY	36	Nurse Practitioner	S	Paroxetine Hcl	Paroxetine Hcl	22	38	1140	213.83			22	38	213.83	1140	*
1255312518	Bonoan	Jose	Yonkers	NY	36	Infectious Disease	S	Paroxetine Hcl	Paroxetine Hcl	17	43	1290	387.92		#					*
1255312856	Mehta	Subhash	Cape May Court House	NJ	34	Internal Medicine	S	Paroxetine Hcl	Paroxetine Hcl	200	219	5845	2354.82	36		159	176	1933.61	4743		25
1255313391	Stahl	David	Middleport	NY	36	Internal Medicine	S	Paroxetine Hcl	Paroxetine Hcl	93	139	4168	705.98	18	#					#
1255313763	Weber	Brian	Commerce	TX	48	Physician Assistant	S	Paroxetine Hcl	Paroxetine Hcl	12	18	540	120		*					*
1255314092	Hoer	James	Asheville	NC	37	Internal Medicine	S	Paroxetine Hcl	Paroxetine Hcl	61	135	4050	834.6	14	#					#
1255314126	Folan	Luis	Palo Alto	CA	6	Internal Medicine	S	Paroxetine Hcl	Paroxetine Hcl	16	48	1440	491.4			16	48	491.4	1440	*
1255314159	Emerson-Johnson	Tammie	Whitley City	KY	21	Nurse Practitioner	S	Paroxetine Hcl	Paroxetine Hcl	36	50	1484	258.19			23	37	124.77	1094	*
1255314175	Santangelo	Steven	Pennsauken	NJ	34	Family Practice	S	Paroxetine Hcl	Paroxetine Hcl	42	89	2646	435.84			42	89	435.84	2646	*
1255314365	Fischman	Charles	Vero Beach	FL	12	Allergy/ Immunology	S	Paroxetine Hcl	Paroxetine Hcl	14	18	540	137.27			14	18	137.27	540	*
1255314407	Ahmed	Syed	Elizabethtown	KY	21	Internal Medicine	S	Paroxetine Hcl	Paroxetine Hcl	15	31	930	274.68		*					*
1255314456	Symons	Nicole	Williamsville	NY	36	Family Practice	S	Paroxetine Hcl	Paroxetine Hcl	31	61	1830	336.37			31	61	336.37	1830	*
1255314563	Schilling	Margo	Iowa City	IA	19	Geriatric Medicine	S	Paroxetine Hcl	Paroxetine Hcl	20	20.1	594	155.32			20	20.1	155.32	594	*
1255314654	Pelton	Edward	Chadron	NE	31	Family Practice	S	Paroxetine Hcl	Paroxetine Hcl	78	112.2	2427	564.22		#					*
1255314670	Knipe	Stephen	Napoleon	OH	39	Family Practice	S	Paroxetine Hcl	Paroxetine Hcl	15	43	1290	165.3			15	43	165.3	1290	*
1255314746	Lopez	Carmen	Rio Grande	PR	72	General Practice	S	Paroxetine Hcl	Paroxetine Hcl	43	67	1994	409.12	13	#					#
1255314829	Woods	George	West Monroe	LA	22	Family Practice	S	Paroxetine Hcl	Paroxetine Hcl	28	70	2100	314.35			28	70	314.35	2100	*
1255315180	Vazquez	Carlos	Miami	FL	12	Internal Medicine	S	Paroxetine Hcl	Paroxetine Hcl	12	28	840	175.46		*					*
1255315545	Koehm	Margaret	Nantucket	MA	25	Family Practice	S	Paroxetine Hcl	Paroxetine Hcl	12	20	600	86.96			12	20	86.96	600	*
1255316030	Baylor	Kathy	Berwick	PA	42	Family Practice	S	Paroxetine Hcl	Paroxetine Hcl	56	114	3420	791.19	12	#					#
1255316279	Mckee	Sanders	Panama City Beach	FL	12	Family Practice	S	Paroxetine Hcl	Paroxetine Hcl	17	47	1410	246.78			17	47	246.78	1410	*
1255316527	Eichenberger	Daniel	Floyds Knobs	IN	18	Internal Medicine	S	Paroxetine Hcl	Paroxetine Hcl	55	99.5	2985	702.75	13		55	99.5	702.75	2985		13
1255316881	Tepper	Helen	Plant City	FL	12	Nurse Practitioner	S	Paroxetine Hcl	Paroxetine Hcl	15	23	686	164.76		#					*
1255317103	Gupta	Radhika	Casselberry	FL	12	Internal Medicine	S	Paroxetine Hcl	Paroxetine Hcl	12	30	900	340.68			12	30	340.68	900	*
1255317178	James	Gary	Kimball	MI	26	Family Practice	S	Paroxetine Hcl	Paroxetine Hcl	26	51.9	1557	249.95		#					*
1255317244	Dionisio	Ma Joy Sandra	Berea	KY	21	Internal Medicine	S	Paroxetine Hcl	Paroxetine Hcl	52	143.1	4292	750.67	17		31	84.1	478.96	2522	#
1255317327	Melendez	Mayra	Tucson	AZ	4	Internal Medicine	S	Paroxetine Hcl	Paroxetine Hcl	22	66	1980	530.58		#					*
1255318093	Andrews-Pirtle	Valencia	West Memphis	AR	5	Family Practice	S	Paroxetine Hcl	Paroxetine Hcl	18	42	1260	251.74		#					*
1255318119	Lang	Karen	Greensburg	PA	42	Family Practice	S	Paroxetine Hcl	Paroxetine Hcl	24	44	1320	177.11			24	44	177.11	1320	*
1255318168	Lade	Arvid	Tulsa	OK	40	Internal Medicine	S	Paroxetine Hcl	Paroxetine Hcl	67	67.1	1692	811.39	11		55	55.1	608.63	1332	*
1255318572	Green	John	Fort Myers	FL	12	Internal Medicine	S	Paroxetine Hcl	Paroxetine Hcl	11	25	750	370.67		*					*
1255318721	Butler	Stephen	Dartmouth	MA	25	Family Practice	S	Paroxetine Hcl	Paroxetine Hcl	21	61	1830	567.74		#					*
1255318770	Quibell	Bridget	Dansville	NY	36	Physician Assistant	S	Paroxetine Hcl	Paroxetine Hcl	57	117	3487	794.92	12	#					#
1255319026	Liebe	Michael	Grand Rapids	MN	27	Family Practice	S	Paroxetine Hcl	Paroxetine Hcl	39	80	2303	442.83	11	#					*
1255319042	Shober	David	New Castle	PA	42	Family Practice	S	Paroxetine Hcl	Paroxetine Hcl	68	122.2	3639	668.34	16	#					#
1255319166	Hamilton	Stephen	Annapolis	MD	24	Internal Medicine	S	Paroxetine Hcl	Paroxetine Hcl	12	36	1080	251.87			12	36	251.87	1080	*
1255319299	Freeman	James	Brainerd	MN	27	Internal Medicine	S	Paroxetine Hcl	Paroxetine Hcl	77	173	4989	860.82	15		77	173	860.82	4989		15
1255319562	Gilbert	Jerald	Ada	OK	40	Family Practice	S	Paroxetine Hcl	Paroxetine Hcl	16	16	480	1436.24			0	0	0	0	#
1255319638	Fisher	Carl	Gastonia	NC	37	Pediatric Medicine	S	Paroxetine Hcl	Paroxetine Hcl	13	13	390	113.67			0	0	0	0	#
1255319802	Doherty	Heather	La Jolla	CA	6	Internal Medicine	S	Paroxetine Hcl	Paroxetine Hcl	23	41	1230	181.11			23	41	181.11	1230	*
1255319810	Kozeny	Richard	Chesterfield	MO	29	Internal Medicine	S	Paroxetine Hcl	Paroxetine Hcl	13	39	1170	122.15			13	39	122.15	1170	*
1255319844	Allen	Tawny	Quincy	IL	17	Family Practice	S	Paroxetine Hcl	Paroxetine Hcl	38	88	2640	452.94		#					*
1255320255	Ngo-Blagden	Linh	Sarasota	FL	12	Internal Medicine	S	Paroxetine Hcl	Paroxetine Hcl	16	46	1380	486.78		#					*
1255320750	Rosenfield	Allan	Cleveland	OH	39	Internal Medicine	S	Paroxetine Hcl	Paroxetine Hcl	21	21	585	298.83		#					*
1255320800	Strongwater	Richard	Pleasantville	NY	36	Family Practice	S	Paroxetine Hcl	Paroxetine Hcl	17	41	1210	217.91			17	41	217.91	1210	*
1255321253	Marquis	Richard	Quincy	MA	25	Internal Medicine	S	Paroxetine Hcl	Paroxetine Hcl	45	91	2730	502.05	11		45	91	502.05	2730		11
1255321386	Clark	Heidi	Tunkhannock	PA	42	Family Practice	S	Paroxetine Hcl	Paroxetine Hcl	25	51	1530	218.28			25	51	218.28	1530	*
1255321428	Esslinger	Jeffrey	Cartersville	GA	13	Internal Medicine	S	Paroxetine Hcl	Paroxetine Hcl	14	32	960	242.93			14	32	242.93	960	*
1255321576	Lisy	Todd	Akron	OH	39	Internal Medicine	S	Paroxetine Hcl	Paroxetine Hcl	39	73	2190	785.02	11	#					*
1255322301	Olson	Allan	Marquette	MI	26	Family Practice	S	Paroxetine Hcl	Paroxetine Hcl	44	44.4	1270	730.62			0	0	0	0	#
1255322335	Schwartz	Norman	Pataskala	OH	39	Family Practice	S	Paroxetine Hcl	Paroxetine Hcl	18	54	1620	450.53			0	0	0	0	#
1255322509	O'brien	Mark	East China	MI	26	Family Practice	S	Paroxetine Hcl	Paroxetine Hcl	19	33	990	215.55			19	33	215.55	990	*
1255322699	Pardue	Victoria	Hugo	OK	40	Family Practice	S	Paroxetine Hcl	Paroxetine Hcl	92	127.7	3462	857.75	16		63	84	552.76	2152	*
1255322772	Beaver	Warren	Erie	PA	42	Family Practice	S	Paroxetine Hcl	Paroxetine Hcl	29	64	1920	297.35		#					*
1255323374	Galli	David	Chesterfield	MO	29	Internal Medicine	S	Paroxetine Hcl	Paroxetine Hcl	24	68	2040	515.66			24	68	515.66	2040	*
1255323390	Bennett	Jennifer	Rayville	LA	22	Nurse Practitioner	S	Paroxetine Hcl	Paroxetine Hcl	18	24	720	142.84		*					*
1255323424	Winkelman	Dennis	Glenolden	PA	42	Family Practice	S	Paroxetine Hcl	Paroxetine Hcl	12	34	1020	239.61		#					*
1255324216	Clemence	Mark	Hales Corners	WI	55	Internal Medicine	S	Paroxetine Hcl	Paroxetine Hcl	12	20.2	591	326.68		*					*
1255324356	Moeller	Wendy	Pollocksville	NC	37	Gastroenterology	S	Paroxetine Hcl	Paroxetine Hcl	35	59	1770	279.94			35	59	279.94	1770	*
1255324927	Lehman	Barbara	Florence	KY	21	Nurse Practitioner	S	Paroxetine Hcl	Paroxetine Hcl	28	52	1560	238.27			28	52	238.27	1560	*
1255325023	Allen	Neil	Northbrook	IL	17	Neurology	S	Paroxetine Hcl	Paroxetine Hcl	14	42	1260	450.45		#					*
1255325098	Matheny	J	Kokomo	IN	18	Physician Assistant	S	Paroxetine Hcl	Paroxetine Hcl	31	71	2114	327.76		#					*
1255325171	Reddy	Kuchakulla	Ocala	FL	12	Internal Medicine	S	Paroxetine Hcl	Paroxetine Hcl	25	67	2010	462.47	12	#					*
1255325353	Archer	Steven	Wheat Ridge	CO	8	Family Practice	S	Paroxetine Hcl	Paroxetine Hcl	19	29	870	347.55		#					*
1255325536	Crenshaw	Martha	Stone Mountain	GA	13	Family Practice	S	Paroxetine Hcl	Paroxetine Hcl	22	65	1950	523.02		#					*
1255325585	Moore	Sarah	Portsmouth	VA	51	Geriatric Psychiatry	S	Paroxetine Hcl	Paroxetine Hcl	113	205	6147	1577.48	23		96	168	1050.55	5037	#
1255325890	Mccormally	Terence	Fairfax	VA	51	Family Practice	S	Paroxetine Hcl	Paroxetine Hcl	11	29	871	201.56			11	29	201.56	871	*
1255326393	Selvaggi	Thomas	Commerce	TX	48	Family Practice	S	Paroxetine Hcl	Paroxetine Hcl	106	108	3182	1068.56	18		78	80	720.59	2358	#
1255326443	Basham	Mark	Eureka	KS	20	Family Practice	S	Paroxetine Hcl	Paroxetine Hcl	16	26	757	279.05			16	26	279.05	757	*
1255327052	Cook	Robert	Chatsworth	GA	13	Emergency Medicine	S	Paroxetine Hcl	Paroxetine Hcl	61	93	2235	628.65		#					*
1255327557	Hitchcock	Scott	Huntsville	AL	1	Neurology	S	Paroxetine Hcl	Paroxetine Hcl	52	76	2280	557.98	12		22	32	239	960	*
1255327680	Donnan	Paul	Atlanta	GA	13	Internal Medicine	S	Paroxetine Hcl	Paroxetine Hcl	35	79	2370	410.01			35	79	410.01	2370	*
1255328126	Augustine	Joseph	East Syracuse	NY	36	Family Practice	S	Paroxetine Hcl	Paroxetine Hcl	53	117	3510	939.27	15		42	100	873.4	3000	#
1255328365	Correia	Carlos	Fall River	MA	25	Family Practice	S	Paroxetine Hcl	Paroxetine Hcl	102	209	6252	1543.31	21		78	163	1270.17	4872	#
1255328563	Fry	Laura	Manchester	NH	33	Family Practice	S	Paroxetine Hcl	Paroxetine Hcl	19	39	1170	213.32		#					*
1255329082	Monn	Barbara	Oakland	MD	24	Physician Assistant	S	Paroxetine Hcl	Paroxetine Hcl	33	93	2764	529.7	11		33	93	529.7	2764		11
1255329157	Chase	Elizabeth	Manchester	NH	33	Internal Medicine	S	Paroxetine Hcl	Paroxetine Hcl	28	52	1542	459.9			28	52	459.9	1542	*
1255329546	Pierson	Janice	Calumet City	IL	17	Internal Medicine	S	Paroxetine Hcl	Paroxetine Hcl	27	69	2070	582.89		#					*
1255330015	Miller	Kevin	Saint Louis	MO	29	Psychiatry	S	Paroxetine Hcl	Paroxetine Hcl	17	31	930	358.69		#					*
1255330106	Zaw	Moe	Houston	TX	48	Internal Medicine	S	Paroxetine Hcl	Paroxetine Hcl	27	27	788	344.79			27	27	344.79	788	*
1255330361	Jain	Dinesh	Tinley Park	IL	17	Internal Medicine	S	Paroxetine Hcl	Paroxetine Hcl	20	56	1659	395.87			20	56	395.87	1659	*
1255330387	Hood	Gregory	Lexington	KY	21	Internal Medicine	S	Paroxetine Hcl	Paroxetine Hcl	14	37	1110	385.03		#					*
1255330767	Hammoud	Richard	Dearborn	MI	26	Internal Medicine	S	Paroxetine Hcl	Paroxetine Hcl	53	73	2190	622.25	12		37	49	482.76	1470	*
1255330924	Houck	Verlin	Nappanee	IN	18	Family Practice	S	Paroxetine Hcl	Paroxetine Hcl	12	36	1080	285.75		*					*
1255330965	Smith	Colleen	Pataskala	OH	39	Family Practice	S	Paroxetine Hcl	Paroxetine Hcl	15	29	870	165.64		*					*
1255331021	Jones	Robert	Ranson	WV	54	Internal Medicine	S	Paroxetine Er	Paroxetine Hcl	12	12	360	1558.8			0	0	0	0	#
1255331021	Jones	Robert	Ranson	WV	54	Internal Medicine	S	Paroxetine Hcl	Paroxetine Hcl	25	33	980	118.71			25	33	118.71	980	*
1255331088	Sabo	Joseph	Patton	PA	42	Family Practice	S	Paroxetine Hcl	Paroxetine Hcl	50	64	1920	483.09			50	64	483.09	1920	*
1255331112	Webster	Bonnie	Carmel	IN	18	Nurse Practitioner	S	Paroxetine Hcl	Paroxetine Hcl	24	52	1514	485.21			24	52	485.21	1514	*
1255331229	Johnson	Ronald	Pittsfield	IL	17	Family Practice	S	Paroxetine Hcl	Paroxetine Hcl	18	34	1020	411.27			18	34	411.27	1020	*
1255331294	Tay	Emerald	San Gabriel	CA	6	Internal Medicine	S	Paroxetine Hcl	Paroxetine Hcl	31	43	1290	347.69		#					*
1255331351	Clements	Mack	Pine Mountain	GA	13	Family Practice	S	Paroxetine Hcl	Paroxetine Hcl	27	63	1890	496.04	11		27	63	496.04	1890		11
1255331401	Kontos	Annie	Waterloo	IA	19	Family Practice	S	Paroxetine Hcl	Paroxetine Hcl	89	201.2	6003	1317.69	20	#					#
1255331518	Stewart	Brian	Sulphur	LA	22	Family Practice	S	Paroxetine Hcl	Paroxetine Hcl	47	95	2834	1349.03			47	95	1349.03	2834	*
1255331542	Bonezzi	Dana	Wooster	OH	39	Internal Medicine	S	Paroxetine Hcl	Paroxetine Hcl	11	33	990	170.94			11	33	170.94	990	*
1255331609	Swisher	Aaron	Hildebran	NC	37	Family Practice	S	Paroxetine Hcl	Paroxetine Hcl	27	41	1210	330.81		#					*
1255331625	Sunga	Marcos	Rosiclare	IL	17	Internal Medicine	S	Paroxetine Hcl	Paroxetine Hcl	55	89	2665	885.43		#					*
1255331740	Hopland	Kenneth	Elizabethton	TN	47	Family Practice	S	Paroxetine Hcl	Paroxetine Hcl	38	100	3000	1145.83	16	#					#
1255331773	Baer	John	Tremont	IL	17	Family Practice	S	Paroxetine Hcl	Paroxetine Hcl	14	26	780	130.75		#					*
1255331872	Blasini	Aida	San Juan	PR	72	Internal Medicine	S	Paroxetine Hcl	Paroxetine Hcl	32	32	960	225.2		#					*
1255331914	Waggoner	Brian	Cookeville	TN	47	Internal Medicine	S	Paroxetine Hcl	Paroxetine Hcl	41	111	3330	844.22	13		28	82	588.13	2460	*
1255332094	Cooney	C	San Francisco	CA	6	Internal Medicine	S	Paroxetine Hcl	Paroxetine Hcl	16	22.2	664	300.47		#					*
1255332177	Magsino	Vicente	Whiting	NJ	34	Internal Medicine	S	Paroxetine Hcl	Paroxetine Hcl	28	66	1954	631.33		#					*
1255332359	Salem	Mazin	Toledo	OH	39	Internal Medicine	S	Paroxetine Hcl	Paroxetine Hcl	63	123	3690	601.63	18	#					#
1255332482	Glasser	Richard	Littleton	CO	8	Family Practice	S	Paroxetine Hcl	Paroxetine Hcl	25	48	1440	469.19			25	48	469.19	1440	*
1255333035	Kelada	Mervat	Calexico	CA	6	Family Practice	S	Paroxetine Hcl	Paroxetine Hcl	33	35	1050	151.85			33	35	151.85	1050	*
1255333456	Usman	Amir	Lagrange	GA	13	Internal Medicine	S	Paroxetine Hcl	Paroxetine Hcl	104	220.5	6615	1891.21	28		80	176.5	1501.62	5295	#
1255333464	Sasser	Paul	Eden	NC	37	Family Practice	S	Paroxetine Hcl	Paroxetine Hcl	75	103	3064	859.15	11		56	84	570.84	2494	*
1255333662	Randall	Greg	Lakeville	MN	27	Family Practice	S	Paroxetine Hcl	Paroxetine Hcl	34	84.1	2512	386.95			34	84.1	386.95	2512	*
1255333779	Smith	Erin	Rock Hill	SC	45	Nurse Practitioner	S	Paroxetine Hcl	Paroxetine Hcl	22	22	160	120.63			22	22	120.63	160	*
1255334058	Villarreal	Kathleen	Chillicothe	OH	39	Pediatric Medicine	S	Paroxetine Hcl	Paroxetine Hcl	25	25	750	534.77			13	13	294.77	390	*
1255334280	Hensarling	James	Flowood	MS	28	Rheumatology	S	Paroxetine Hcl	Paroxetine Hcl	11	11	330	62.03		*					*
1255334314	Culasso	Miguel	Slidell	LA	22	Family Practice	S	Paroxetine Hcl	Paroxetine Hcl	18	45	1350	328		#					*
1255334538	Evans	Charles	Lufkin	TX	48	Family Practice	S	Paroxetine Hcl	Paroxetine Hcl	12	12	360	248.04			12	12	248.04	360	*
1255334546	Magbojos	Virginia	Cumberland	MD	24	Internal Medicine	S	Paroxetine Hcl	Paroxetine Hcl	56	113.1	3391	900.53	14		36	91	479.07	2730	*
1255334736	Bullard	Tracy	Hope Mills	NC	37	Family Practice	S	Paroxetine Hcl	Paroxetine Hcl	47	76	2272	415.83	11	#					*
1255335022	Washburn	Harrill	Spindale	NC	37	Family Practice	S	Paroxetine Hcl	Paroxetine Hcl	199	299	8970	1924.28	33		156	244	1581.85	7320	#
1255335097	De Meireles	Mario	Dearborn	MI	26	Internal Medicine	S	Paroxetine Hcl	Paroxetine Hcl	42	66	1602	714.2		#					*
1255335188	Rohlfing	Amy	Red Bud	IL	17	Geriatric Medicine	S	Paroxetine Hcl	Paroxetine Hcl	34	34	868	510.09			34	34	510.09	868	*
1255335592	Cadena	Veronica	Del Rio	TX	48	Family Practice	S	Paroxetine Hcl	Paroxetine Hcl	25	51	1530	264.62			25	51	264.62	1530	*
1255335626	Pinsinski	Christina	Conifer	CO	8	Family Practice	S	Paroxetine Hcl	Paroxetine Hcl	21	50	1500	502.82			21	50	502.82	1500	*
1255335733	Tran	Lawrence	Burbank	CA	6	Family Practice	S	Paroxetine Hcl	Paroxetine Hcl	15	23	690	109.05			15	23	109.05	690	*
1255335782	Reynolds	Jarrell	Coleman	TX	48	Family Practice	S	Paroxetine Hcl	Paroxetine Hcl	20	38	1140	296.77			20	38	296.77	1140	*
1255335816	Chen	Robert	Saint John	IN	18	Internal Medicine	S	Paroxetine Hcl	Paroxetine Hcl	26	78	2340	601.44		#					*
1255336046	Opel	Markus	Grants Pass	OR	41	Internal Medicine	S	Paroxetine Hcl	Paroxetine Hcl	20	46	1380	204.71			20	46	204.71	1380	*
1255336319	Pearl	Alan	New York	NY	36	Psychiatry	S	Paroxetine Hcl	Paroxetine Hcl	11	27	810	160.14			11	27	160.14	810	*
1255336434	Hoover	Randy	Johnson City	TN	47	Internal Medicine	S	Paroxetine Hcl	Paroxetine Hcl	159	159	1110	787.72			159	159	787.72	1110	*
1255336459	Shimek	Jocelyn	Salem	OH	39	Internal Medicine	S	Paroxetine Hcl	Paroxetine Hcl	30	73.7	2211	472.07		#					*
1255336665	Park	Chan	Bakersfield	CA	6	Family Practice	S	Paroxetine Hcl	Paroxetine Hcl	24	50	1500	477.49			24	50	477.49	1500	*
1255336681	Wendling	Glenda	Franklin	IN	18	Nurse Practitioner	S	Paroxetine Hcl	Paroxetine Hcl	13	25	750	147.1		*					*
1255336723	Galbraith	Mark	Winchester	VA	51	Infectious Disease	S	Paroxetine Hcl	Paroxetine Hcl	22	46	1360	280.77		#					*
1255336749	French	Terry	Meridian	MS	28	Family Practice	S	Paroxetine Hcl	Paroxetine Hcl	43	43	1275	777.35			21	21	576.83	615	*
1255336848	Argo	Milene	Athens	GA	13	Internal Medicine	S	Paroxetine Hcl	Paroxetine Hcl	20	60	1800	325.32			20	60	325.32	1800	*
1255336889	Lindberg	David	Holiday	FL	12	Internal Medicine	S	Paroxetine Hcl	Paroxetine Hcl	33	58	1740	742.55		#					*
1255336996	Bromley	James	San Antonio	TX	48	Family Practice	S	Paroxetine Hcl	Paroxetine Hcl	31	45	1340	246.79			15	29	156.28	860	*
1255337119	Ong	Lester	Stephenville	TX	48	Internal Medicine	S	Paroxetine Hcl	Paroxetine Hcl	75	137	4101	1110.35	14		58	102	806.91	3060	*
1255337416	Duncan	Robert	Bel Air	MD	24	Family Practice	S	Paroxetine Hcl	Paroxetine Hcl	14	38	1123	254.77			14	38	254.77	1123	*
1255337705	Kuehnling	William	Depew	NY	36	Family Practice	S	Paroxetine Hcl	Paroxetine Hcl	22	52	1560	370.03			22	52	370.03	1560	*
1255337713	Richmond	Ronald	Mission Viejo	CA	6	Family Practice	S	Paroxetine Hcl	Paroxetine Hcl	40	92.1	2716	672.6	14	#					#
1255337754	Wainscott	Brenda	Katy	TX	48	Internal Medicine	S	Paroxetine Hcl	Paroxetine Hcl	13	35	1034	78.29		*					*
1255338034	Ta	Phuong-Lynh	Dalton	GA	13	Internal Medicine	S	Paroxetine Hcl	Paroxetine Hcl	29	37	1014	645.02			29	37	645.02	1014	*
1255338083	King	Mary	Pinellas Park	FL	12	Internal Medicine	S	Paroxetine Hcl	Paroxetine Hcl	58	126	3780	967.98	17		32	76	654.87	2280	*
1255338752	Jumper	Chadler	Boiling Springs	PA	42	Family Practice	S	Paroxetine Hcl	Paroxetine Hcl	29	79	2370	575.8			29	79	575.8	2370	*
1255339057	Zickafoose	David	Hanover	PA	42	Internal Medicine	S	Paroxetine Hcl	Paroxetine Hcl	64	111	3314	936.44	13		64	111	936.44	3314		13
1255339123	Robertson	Sandy	Hurt	VA	51	Family Practice	S	Paroxetine Hcl	Paroxetine Hcl	31	89	2670	614.41		#					*
1255339131	Evans	Thomas	Seneca	SC	45	Family Practice	S	Paroxetine Hcl	Paroxetine Hcl	38	78.1	2317	620.41			38	78.1	620.41	2317	*
1255339305	Sparrow	Charles	Richmond	VA	51	Family Practice	S	Paroxetine Hcl	Paroxetine Hcl	11	13	390	133.19			11	13	133.19	390	*
1255339479	Posthumus	Deborah	Muskegon	MI	26	Physician Assistant	S	Paroxetine Hcl	Paroxetine Hcl	12	32	960	143.75		*					*
1255339792	Berman	Daniel	Morton Grove	IL	17	Internal Medicine	S	Paroxetine Hcl	Paroxetine Hcl	13	39	1170	414.02			13	39	414.02	1170	*
1255340097	Rachman	Michael	Schaumburg	IL	17	Psychiatry	S	Paroxetine Hcl	Paroxetine Hcl	13	33	967	196.96		#					*
1255340329	Stewart	Ike	Sumter	SC	45	Family Practice	S	Paroxetine Hcl	Paroxetine Hcl	24	26	780	159.72			24	26	159.72	780	*
1255340337	Wilson	Michael	Andover	KS	20	Family Practice	S	Paroxetine Hcl	Paroxetine Hcl	12	34	1011	134.26		#					*
1255340345	Vadakara	Lukose	Hamilton	NJ	34	Internal Medicine	S	Paroxetine Hcl	Paroxetine Hcl	13	35	1050	201.18			13	35	201.18	1050	*
1255340568	Davainis	Paul	Anderson	CA	6	Emergency Medicine	S	Paroxetine Hcl	Paroxetine Hcl	21	35	1050	193.69			21	35	193.69	1050	*
1255340808	Mccormick	Paula	Memphis	TN	47	Nurse Practitioner	S	Paroxetine Hcl	Paroxetine Hcl	28	28	495	347.74			0	0	0	0	#
1255341046	Friedli	Patrick	Traverse City	MI	26	Family Practice	S	Paroxetine Hcl	Paroxetine Hcl	28	54	1620	354.91		#					*
1255341319	Wein	Richard	Wallingford	CT	9	Internal Medicine	S	Paroxetine Hcl	Paroxetine Hcl	39	105	3150	978.45		#					*
1255341475	Collector	Daniel	Timonium	MD	24	Family Practice	S	Paroxetine Hcl	Paroxetine Hcl	40	74.2	2225	741.43			19	53	475.33	1590	*
1255341483	Talbert	Karen	Wilmington	NC	37	Physician Assistant	S	Paroxetine Hcl	Paroxetine Hcl	23	23.2	695	200.38			0	0	0	0	#
1255341491	Doisy	Richard	Fulton	MO	29	Family Practice	S	Paroxetine Hcl	Paroxetine Hcl	12	12.3	341	148.88			0	0	0	0	#
1255341798	Shantha	Shanmugan	Marrero	LA	22	Psychiatry	S	Paroxetine Hcl	Paroxetine Hcl	19	19	570	213.31		*					*
1255341806	Hawkins	Grant	Sandy	UT	49	Internal Medicine	S	Paroxetine Hcl	Paroxetine Hcl	19	54.4	1631	520.04		#					*
1255342358	Boles	David	Clarksville	TN	47	Family Practice	S	Paroxetine Hcl	Paroxetine Hcl	65	65	446	370.14			52	52	302.54	359	*
1255342416	Ahn	Dukheh	Clinton	OK	40	Psychiatry	S	Paroxetine Hcl	Paroxetine Hcl	58	58	1740	449.68	11		0	0	0	0		0
1255342432	Khanna	Uma	Fort Lauderdale	FL	12	Family Practice	S	Paroxetine Hcl	Paroxetine Hcl	19	41	1230	290.94			19	41	290.94	1230	*
1255342952	Desolminihac	Marc	Norfolk	VA	51	Psychiatry	S	Paroxetine Hcl	Paroxetine Hcl	30	36	1065	414.92		*					*
1255343141	Hunter	Mari	Republic	WA	53	Nurse Practitioner	S	Paroxetine Hcl	Paroxetine Hcl	14	18	540	35.41		*					*
1255343638	Lafarlette	Amanda	Elk City	OK	40	Nurse Practitioner	S	Paroxetine Hcl	Paroxetine Hcl	20	20	600	157.64			20	20	157.64	600	*
1255344123	Schifferdecker	John	Vernon	CT	9	Family Practice	S	Paroxetine Hcl	Paroxetine Hcl	27	81	2430	905.44			27	81	905.44	2430	*
1255344164	Nelson	Randy	Paynesville	MN	27	Internal Medicine	S	Paroxetine Hcl	Paroxetine Hcl	14	34	1020	185.6		#					*
1255344933	Walker	David	Pine Plains	NY	36	Family Practice	S	Paroxetine Hcl	Paroxetine Hcl	19	45	1330	201.83			19	45	201.83	1330	*
1255345294	Cooper	Donald	Bristow	OK	40	Family Practice	S	Paroxetine Hcl	Paroxetine Hcl	14	38	1140	211.22			14	38	211.22	1140	*
1255345450	Brown	David	Mena	AR	5	General Practice	S	Paroxetine Hcl	Paroxetine Hcl	49	53.8	1561	707.94			37	41.6	603.5	1196	*
1255345625	Wasserman	Sheldon	New Rochelle	NY	36	Neurology	S	Paroxetine Hcl	Paroxetine Hcl	16	22	660	141.19			16	22	141.19	660	*
1255345922	Rosenstein	Wendy	Los Angeles	CA	6	Psychiatry & Neurology	T	Paroxetine Hcl	Paroxetine Hcl	30	52	1561	611.92			30	52	611.92	1561	*
1255345971	Johnston	Robert	Charleston	WV	54	Family Practice	S	Paroxetine Hcl	Paroxetine Hcl	13	39	1170	392.01		#					*
1255346623	Nakelchik	Masha	San Jose	CA	6	Internal Medicine	S	Paroxetine Hcl	Paroxetine Hcl	40	56	1680	427.04			40	56	427.04	1680	*
1255346995	Husman	Kerri	Cedar Rapids	IA	19	Psychiatry	S	Paroxetine Hcl	Paroxetine Hcl	27	43	1290	629.96			0	0	0	0	#
1255347001	Dong	Yijie	Anoka	MN	27	Psychiatry & Neurology	T	Paroxetine Er	Paroxetine Hcl	11	11	308	2669.88			0	0	0	0	#
1255347001	Dong	Yijie	Anoka	MN	27	Psychiatry & Neurology	T	Paroxetine Hcl	Paroxetine Hcl	11	11	308	123.17			0	0	0	0	#
1255347365	Madison	William	Turnersville	NJ	34	Family Practice	S	Paroxetine Hcl	Paroxetine Hcl	13	33	990	207.51		*					*
1255347431	Patterson	Carroll	Liberty	MO	29	Psychiatry	S	Paroxetine Hcl	Paroxetine Hcl	26	34	1020	125			26	34	125	1020	*
1255347597	Shkuratov	Svetlana	Braintree	MA	25	Internal Medicine	S	Paroxetine Hcl	Paroxetine Hcl	13	37	1110	133.76			13	37	133.76	1110	*
1255347761	Zhu	Ming	Flushing	NY	36	Internal Medicine	S	Paroxetine Hcl	Paroxetine Hcl	19	19	570	116			19	19	116	570	*
1255347852	Peck	Eric	Du Bois	PA	42	Family Practice	S	Paroxetine Hcl	Paroxetine Hcl	23	35	1050	327.83			11	23	264.75	690	*
1255348207	Stapleton	James	Albuquerque	NM	35	Family Practice	S	Paroxetine Hcl	Paroxetine Hcl	52	66	1980	442.11			13	13	51.7	390	*
1255348306	Siems	Ami	Yukon	OK	40	Family Practice	S	Paroxetine Hcl	Paroxetine Hcl	19	57	1710	717.11			19	57	717.11	1710	*
1255348371	Dzera	Oleh	Anderson	IN	18	Psychiatry	S	Paroxetine Hcl	Paroxetine Hcl	15	15	450	264.45		#					*
1255349064	Smith	Sean	Durham	NC	37	Family Practice	S	Paroxetine Hcl	Paroxetine Hcl	14	14	419	223.28		*					*
1255350674	Hull	Kurtis	Indianapolis	IN	18	Internal Medicine	S	Paroxetine Hcl	Paroxetine Hcl	11	33	990	247.12			11	33	247.12	990	*
1255350781	Loftin	Nell	Anchorage	AK	2	Internal Medicine	S	Paroxetine Hcl	Paroxetine Hcl	27	79.1	2373	492.38			27	79.1	492.38	2373	*
1255350997	Stiles	Steven	Kansas City	MO	29	Internal Medicine	S	Paroxetine Hcl	Paroxetine Hcl	36	104	3120	507.14	11		36	104	507.14	3120		11
1255351458	Spence	William	St. Maries	ID	16	Family Practice	S	Paroxetine Hcl	Paroxetine Hcl	23	69	2070	487.22			23	69	487.22	2070	*
1255351789	Borshansky	Maryana	Hellertown	PA	42	Family Practice	S	Paroxetine Hcl	Paroxetine Hcl	25	55	1650	409.76		#					*
1255351805	Adkins	Heather	Durham	NC	37	Neurology	S	Paroxetine Hcl	Paroxetine Hcl	14	14	420	474.2		*					*
1255351946	Doherty	John	York	PA	42	Family Practice	S	Paroxetine Hcl	Paroxetine Hcl	12	36	1080	253.3			12	36	253.3	1080	*
1255352019	Curchin	Thomas	Berlin	VT	50	Family Practice	S	Paroxetine Hcl	Paroxetine Hcl	18	50	1500	316.16		#					*
1255353306	Brzozowski	Lawrence	West Reading	PA	42	Neurology	S	Paroxetine Hcl	Paroxetine Hcl	32	60	1800	241.97		#					*
1255353496	Hasbun	Giovinetza	Valencia	CA	6	Family Practice	S	Paroxetine Hcl	Paroxetine Hcl	11	21	630	181.84		*					*
1255354718	Smith	Gordon	St George	UT	49	Internal Medicine	S	Paroxetine Hcl	Paroxetine Hcl	37	106	3180	738.98	12		37	106	738.98	3180		12
1255354866	Mahajan	Monika	Allentown	PA	42	Internal Medicine	S	Paroxetine Hcl	Paroxetine Hcl	18	42.1	1261	251.95			18	42.1	251.95	1261	*
1255355103	Schlabach	Renee	Hermantown	MN	27	Family Practice	S	Paroxetine Hcl	Paroxetine Hcl	11	31	930	206.07		*					*
1255355277	Krauth	Robert	Hendersonville	TN	47	Family Practice	S	Paroxetine Hcl	Paroxetine Hcl	16	48	1440	244.85		*					*
1255355400	Malovany	Robert	Englewood	NJ	34	Internal Medicine	S	Paroxetine Hcl	Paroxetine Hcl	16	32	960	316.22			16	32	316.22	960	*
1255355632	Yankilevich	Leo	Brooklyn	NY	36	Internal Medicine	S	Paroxetine Hcl	Paroxetine Hcl	46	52	1560	322.96		#					*
1255356572	Rogosin	Shahna	Fremont	CA	6	Psychiatry	S	Paroxetine Hcl	Paroxetine Hcl	14	30	900	381.54		*					*
1255356747	Hughes	J. Leland	Knoxville	TN	47	Family Practice	S	Paroxetine Hcl	Paroxetine Hcl	24	38	1140	232.17			13	27	153.52	810	*
1255357042	Nietert	William	Mosinee	WI	55	Family Practice	S	Paroxetine Hcl	Paroxetine Hcl	32	56	1352	379.56			32	56	379.56	1352	*
1255357067	Balboa-Marciack	Pablo	Calhoun	GA	13	Family Practice	S	Paroxetine Hcl	Paroxetine Hcl	59	79	2370	791.92	12		12	32	363.72	960	*
1255357935	Dykstra	Jonathan	Vancouver	WA	53	Family Practice	S	Paroxetine Hcl	Paroxetine Hcl	28	62	1860	601.37		#					*
1255358156	Delio	Philip	Santa Barbara	CA	6	Neurology	S	Paroxetine Hcl	Paroxetine Hcl	19	29.2	875	194.17		*					*
1255358164	Khanukayeva	Rena	Staten Island	NY	36	Family Practice	S	Paroxetine Hcl	Paroxetine Hcl	31	51	1530	355		#					*
1255359329	Straight	Richard	Florence	CO	8	Nurse Practitioner	S	Paroxetine Hcl	Paroxetine Hcl	28	70	2100	338.51		#					*
1255359840	Kltchian	Missak	Los Angeles	CA	6	Internal Medicine	S	Paroxetine Hcl	Paroxetine Hcl	111	119	3570	913.99	16		111	119	913.99	3570		16
1255360061	Erdman	Frankie	Mobile	AL	1	Family Practice	S	Paroxetine Hcl	Paroxetine Hcl	12	12	360	211.98		#					*
1255360368	Mercado	Agueda	New York	NY	36	Internal Medicine	S	Paroxetine Hcl	Paroxetine Hcl	27	27	810	107.77		#					*
1255361044	Roys	Therese	Cedar Springs	MI	26	Physician Assistant	S	Paroxetine Hcl	Paroxetine Hcl	15	29	868	99.12		*					*
1255361218	Durbin	Paul	Racine	WI	55	Internal Medicine	S	Paroxetine Hcl	Paroxetine Hcl	24	62	1792	662.74		#					*
1255361754	Newman	Danny	Augusta	GA	13	Internal Medicine	S	Paroxetine Hcl	Paroxetine Hcl	50	92	2760	731.86	11		50	92	731.86	2760		11
1255361820	Duncan	Rachel	Emporia	KS	20	Internal Medicine	S	Paroxetine Hcl	Paroxetine Hcl	19	37	1110	196.3			19	37	196.3	1110	*
1255361879	May	James	Shreveport	LA	22	Family Practice	S	Paroxetine Hcl	Paroxetine Hcl	40	88	2617	702.51	12	#					*
1255361895	Jaramillo	Mary	Vista	CA	6	Internal Medicine	S	Paroxetine Hcl	Paroxetine Hcl	19	47	1410	457.96		#					*
1255362422	Siddiq	Simin	Fremont	CA	6	Internal Medicine	S	Paroxetine Hcl	Paroxetine Hcl	11	21	630	194.14		*					*
1255362463	Hillen	Machteld	Newark	NJ	34	Neurology	S	Paroxetine Hcl	Paroxetine Hcl	14	20	600	121.82		*					*
1255363339	Malik	Abdul	Towson	MD	24	Psychiatry	S	Paroxetine Hcl	Paroxetine Hcl	31	93	2790	383.16			19	57	298.86	1710	*
1255363669	Mitlehner	Richard	Charlotte	NC	37	Internal Medicine	S	Paroxetine Hcl	Paroxetine Hcl	20	21	630	253.89		#					*
1255363701	Sgambelluri	Carol	Green Brook	NJ	34	Family Practice	S	Paroxetine Hcl	Paroxetine Hcl	17	51	1530	190.71			17	51	190.71	1530	*
1255363800	Cullar	Kymberly	Wichita Falls	TX	48	Nurse Practitioner	S	Paroxetine Hcl	Paroxetine Hcl	23	29	870	227.53		*					*
1255363941	Spader	Amy	Louisville	KY	21	Nurse Practitioner	S	Paroxetine Hcl	Paroxetine Hcl	16	30	900	325.47		#					*
1255364113	Rodriguez	Lucero	Doral	FL	12	Geriatric Psychiatry	S	Paroxetine Hcl	Paroxetine Hcl	39	65	1918	472.91		#					*
1255364782	Beaty	Kenneth	Celina	TN	47	Family Practice	S	Paroxetine Hcl	Paroxetine Hcl	49	77.2	2309	601.95			20	24.2	214.53	719	*
1255365045	Gandhi	Ashish	North Andover	MA	25	Internal Medicine	S	Paroxetine Hcl	Paroxetine Hcl	17	39	1170	318.68		#					*
1255365276	Tolar	Roger	Keller	TX	48	Family Practice	S	Paroxetine Hcl	Paroxetine Hcl	22	42	1260	623.54		#					*
1255365631	Goshorn	Cindy	Knoxville	IA	19	Nurse Practitioner	S	Paroxetine Hcl	Paroxetine Hcl	25	25	750	105.18			12	12	69.68	360	*
1255365839	Graves	Daniel	Renton	WA	53	Internal Medicine	S	Paroxetine Hcl	Paroxetine Hcl	44	48	1429	602.8			44	48	602.8	1429	*
1255365912	Del Alcazar	Carlos	Old Bridge	NJ	34	Internal Medicine	S	Paroxetine Hcl	Paroxetine Hcl	14	40	1201	507.97			14	40	507.97	1201	*
1255365920	Herman	Susan	Phoenix	AZ	4	Neurology	S	Paroxetine Hcl	Paroxetine Hcl	23	23	666	240.03			12	12	87.12	336	*
1255366001	Gerdes	Deborah	Cincinnati	OH	39	Internal Medicine	S	Paroxetine Hcl	Paroxetine Hcl	34	74	2184	562.66			34	74	562.66	2184	*
1255366027	Parr	Terence	Marshall	MN	27	Family Practice	S	Paroxetine Hcl	Paroxetine Hcl	20	20	554	196.22			20	20	196.22	554	*
1255366274	Carabajal	Patricia	Albuquerque	NM	35	Family Practice	S	Paroxetine Hcl	Paroxetine Hcl	81	157.1	4691	1261.37	17		62	130	924.53	3877	#
1255366407	Lewis	John	West Roxbury	MA	25	Internal Medicine	S	Paroxetine Hcl	Paroxetine Hcl	19	45.4	1351	243.75			19	45.4	243.75	1351	*
1255366696	Roundy	Michael	Bountiful	UT	49	Psychiatry	S	Paroxetine Hcl	Paroxetine Hcl	20	24	703	392.71			0	0	0	0	#
1255366753	Diggs	Arleeta	Midlothian	VA	51	Family Practice	S	Paroxetine Hcl	Paroxetine Hcl	16	16	480	262.24			16	16	262.24	480	*
1255367124	Stoltzfus	Winfred	Bellefontaine	OH	39	Internal Medicine	S	Paroxetine Hcl	Paroxetine Hcl	62	98	2900	904.14	11		27	49	450.77	1467	*
1255367512	Kambelos	Peter	Cincinnati	OH	39	Internal Medicine	S	Paroxetine Hcl	Paroxetine Hcl	44	94	2820	779.34	11		44	94	779.34	2820		11
1255368148	Masteller	Malcolm	Bremerton	WA	53	Family Practice	S	Paroxetine Hcl	Paroxetine Hcl	14	40	1200	382.9			14	40	382.9	1200	*
1255368346	Cullen	Randall	Madison	WI	55	Psychiatry	S	Paroxetine Hcl	Paroxetine Hcl	27	27.4	821	388.43			0	0	0	0	#
1255368486	Ajayi	Adekunle	Las Vegas	NV	32	Psychiatry	S	Paroxetine Hcl	Paroxetine Hcl	57	79	2370	531	13		33	49	313.11	1470	*
1255368494	Collins	Mark	Osterville	MA	25	Internal Medicine	S	Paroxetine Hcl	Paroxetine Hcl	15	19	449	97.15			15	19	97.15	449	*
1255368635	Hoopes	Scott	Meridian	ID	16	Psychiatry & Neurology	T	Paroxetine Hcl	Paroxetine Hcl	29	51.1	1534	452.13			16	24	145.25	720	*
1255368858	Clarke	Jeffery	Wenatchee	WA	53	Internal Medicine	S	Paroxetine Hcl	Paroxetine Hcl	14	36	1031	397.92			14	36	397.92	1031	*
1255368924	Thomas	Lizzy	Rockledge	FL	12	Internal Medicine	S	Paroxetine Hcl	Paroxetine Hcl	28	48	1440	242.26		#					*
1255369062	Morrow	Andrew	Mission Viejo	CA	6	Psychiatry & Neurology	T	Paroxetine Hcl	Paroxetine Hcl	13	18	526	56.94			0	0	0	0	#
1255369369	Neveling	Lance	Collingswood	NJ	34	Family Practice	S	Paroxetine Hcl	Paroxetine Hcl	58	108	3230	1047.31	15	#					#
1255369484	Buddie	Mark	Columbus	OH	39	Family Medicine	T	Paroxetine Hcl	Paroxetine Hcl	12	12	360	116.96			12	12	116.96	360	*
1255369575	Hayes	Stephen	Westbrook	ME	23	Internal Medicine	S	Paroxetine Hcl	Paroxetine Hcl	32	81	2417	484.02			32	81	484.02	2417	*
1255370003	Parker	David	Marion	VA	51	Family Practice	S	Paroxetine Hcl	Paroxetine Hcl	172	172	4874	2326.87	28		143	143	1963.63	4069	#
1255370029	Hodge	Roger	Nashville	TN	47	Internal Medicine	S	Paroxetine Hcl	Paroxetine Hcl	18	54	1620	185.92		#					*
1255370235	Husted	David	Atlantis	FL	12	Psychiatry	S	Paroxetine Hcl	Paroxetine Hcl	32	64	1920	625.44	11		20	40	471.96	1200	*
1255370417	Klein	Carol	Huntington	WV	54	Psychiatry	S	Paroxetine Hcl	Paroxetine Hcl	27	59.1	1772	458.55		*					*
1255370482	Mcdowell	James	Macon	MO	29	Family Practice	S	Paroxetine Hcl	Paroxetine Hcl	26	45	1254	349.3		#					*
1255370581	Barr	James	Dublin	OH	39	Family Practice	S	Paroxetine Hcl	Paroxetine Hcl	11	33	990	173.41			11	33	173.41	990	*
1255370979	Jimenez	Yvonne	Olympia Fields	IL	17	Family Practice	S	Paroxetine Hcl	Paroxetine Hcl	34	74	2220	495.58			34	74	495.58	2220	*
1255371738	Viloria-Grageda	Mariles	Baltimore	MD	24	Psychiatry	S	Paroxetine Hcl	Paroxetine Hcl	14	16.5	494	77.13		#					*
1255371860	Maldonado	Felix	Ponce	PR	72	Psychiatry	S	Paroxetine Hcl	Paroxetine Hcl	617	681	20410	4727.3	95		194	222	1492.92	6640		35
1255371944	Johnson	William	Farmington	MO	29	Family Practice	S	Paroxetine Hcl	Paroxetine Hcl	19	31	930	128.48		*					*
1255371951	Edwards	Traci	Louisville	KY	21	Family Practice	S	Paroxetine Hcl	Paroxetine Hcl	23	51	1530	249.52		#					*
1255372058	Kodali	Srinivasa	Livonia	MI	26	Psychiatry	S	Paroxetine Hcl	Paroxetine Hcl	30	50	1500	198.83		#					*
1255372090	Barnes	Daniel	Cincinnati	OH	39	Family Practice	S	Paroxetine Hcl	Paroxetine Hcl	24	64	1920	470.52			24	64	470.52	1920	*
1255372280	Kuraishi	Nilofar	Las Vegas	NV	32	Family Practice	S	Paroxetine Hcl	Paroxetine Hcl	11	29	870	286.95		*					*
1255372371	Parsons	James	Raleigh	NC	37	Internal Medicine	S	Paroxetine Hcl	Paroxetine Hcl	25	67.3	1966	447.17			25	67.3	447.17	1966	*
1255372389	Michelson	Alexei	Mission Viejo	CA	6	Psychiatry & Neurology	T	Paroxetine Hcl	Paroxetine Hcl	17	21	610	136.42		*					*
1255372512	Walker	Rozelle	Charleston	WV	54	Psychiatry	S	Paroxetine Cr	Paroxetine Hcl	12	12	360	4600.41			0	0	0	0	#
1255372512	Walker	Rozelle	Charleston	WV	54	Psychiatry	S	Paroxetine Hcl	Paroxetine Hcl	11	11	330	54.75			11	11	54.75	330	*
1255372769	Trehan	Yogesh	Brentwood	CA	6	Internal Medicine	S	Paroxetine Hcl	Paroxetine Hcl	64	112	3360	960.39	13		64	112	960.39	3360		13
1255372850	Rogers	Matthew	Louisville	KY	21	Internal Medicine	S	Paroxetine Hcl	Paroxetine Hcl	18	30	900	301.34			18	30	301.34	900	*
1255372892	Sharma	Anil	Toms River	NJ	34	Internal Medicine	S	Paroxetine Hcl	Paroxetine Hcl	15	21	630	289.68			15	21	289.68	630	*
1255372900	Leadbetter	Larry	Park Rapids	MN	27	Internal Medicine	S	Paroxetine Hcl	Paroxetine Hcl	46	126.3	3790	602.14	13	#					#
1255373015	Luck	Allan	Milwaukee	WI	55	Psychiatry	S	Paroxetine Hcl	Paroxetine Hcl	20	20	600	175.78			20	20	175.78	600	*
1255373411	Bullman	Jon	Billings	MT	30	Family Practice	S	Paroxetine Hcl	Paroxetine Hcl	21	37	1110	277.96			21	37	277.96	1110	*
1255373635	Keister	Alan	Amarillo	TX	48	Internal Medicine	S	Paroxetine Hcl	Paroxetine Hcl	85	144	4320	1060.52	23		85	144	1060.52	4320		23
1255374492	Theakston	Robert	Fort Payne	AL	1	General Practice	S	Paroxetine Hcl	Paroxetine Hcl	42	96	2857	795.04	11	#					*
1255374633	Colangelo	Francis	Monroeville	PA	42	Internal Medicine	S	Paroxetine Hcl	Paroxetine Hcl	13	39	1170	324.6			13	39	324.6	1170	*
1255374914	Combs	Bart	Birmingham	AL	1	Internal Medicine	S	Paroxetine Hcl	Paroxetine Hcl	23	41.3	1239	327.92		#					*
1255375093	Timpone	Leonard	Franklin Square	NY	36	Internal Medicine	S	Paroxetine Hcl	Paroxetine Hcl	62	84	2504	482.89			62	84	482.89	2504	*
1255375226	West	Eric	Oklahoma City	OK	40	Internal Medicine	S	Paroxetine Hcl	Paroxetine Hcl	98	144	3904	1478.51	17		70	100	974.08	2584	#
1255375671	Masters	Steven	Knoxville	TN	47	Family Practice	S	Paroxetine Hcl	Paroxetine Hcl	11	25	750	160.62			11	25	160.62	750	*
1255375689	Thompson	Elisa	Lutz	FL	12	Family Practice	S	Paroxetine Hcl	Paroxetine Hcl	16	22	660	174.99		#					*
1255375754	Shah	Bela	Rochester Hills	MI	26	Psychiatry	S	Paroxetine Hcl	Paroxetine Hcl	23	57	1710	484.06		#					*
1255376133	Westrom	Joseph	Kokomo	IN	18	Family Practice	S	Paroxetine Hcl	Paroxetine Hcl	52	102	3060	834.78	13		28	62	266.95	1860	*
1255376232	Cullinane	Timothy	Elmhurst	IL	17	Psychiatry	S	Paroxetine Hcl	Paroxetine Hcl	71	131	3930	1067.66	13		56	108	884.04	3240	#
1255376257	Dowling	Frank	Islandia	NY	36	Psychiatry & Neurology	T	Paroxetine Hcl	Paroxetine Hcl	18	26	780	91.05			18	26	91.05	780	*
1255376455	Boudjouk	Jason	Warwick	RI	44	Internal Medicine	S	Paroxetine Hcl	Paroxetine Hcl	15	45	1350	303.39			15	45	303.39	1350	*
1255376539	Seay	Dorothy	Baltimore	MD	24	Internal Medicine	S	Paroxetine Hcl	Paroxetine Hcl	18	18	432	364.3			18	18	364.3	432	*
1255376752	Iruela	Maria	Jamestown	NC	37	Geriatric Medicine	S	Paroxetine Hcl	Paroxetine Hcl	37	45	1245	533.33			37	45	533.33	1245	*
1255376851	Zeigler	Mark	Greer	SC	45	Family Practice	S	Paroxetine Hcl	Paroxetine Hcl	22	38	1140	386.91		#					*
1255377172	Hubbell	Patricia	Delaware	OH	39	Family Practice	S	Paroxetine Hcl	Paroxetine Hcl	23	27	810	263.87			23	27	263.87	810	*
1255377487	Tarpley	Jimmy	Denison	TX	48	Family Practice	S	Paroxetine Hcl	Paroxetine Hcl	22	47	1410	147.09		#					*
1255377552	Jordan	David	Fort Worth	TX	48	Family Practice	S	Paroxetine Hcl	Paroxetine Hcl	66	124	3720	924.97	17		66	124	924.97	3720		17
1255377933	Horohoe	James	Henrietta	NY	36	Internal Medicine	S	Paroxetine Hcl	Paroxetine Hcl	47	85	2550	853.14	12	#					*
1255378188	Beistel	Andrew	Columbiana	OH	39	Emergency Medicine	S	Paroxetine Hcl	Paroxetine Hcl	40	74	2220	519.62			14	38	106.03	1140	*
1255378360	Lundy	Edward	Gloucester	NJ	34	Family Practice	S	Paroxetine Hcl	Paroxetine Hcl	52	90	2684	802.07			31	59	405.76	1770	*
1255379103	Cretella Nickou	Kari	Newburyport	MA	25	Certified Clinical Nurse Specialist	S	Paroxetine Hcl	Paroxetine Hcl	18	42	1260	402.72		#					*
1255379186	Chion-Fong	Felix	Miami	FL	12	General Practice	S	Paroxetine Hcl	Paroxetine Hcl	62	64	1920	421.73	11	#					*
1255380044	Mellish	Todd	Manchester	NH	33	Internal Medicine	S	Paroxetine Hcl	Paroxetine Hcl	70	118	3540	690.73	12		55	97	488.39	2910	*
1255380150	East	Karen	Boise	ID	16	Internal Medicine	S	Paroxetine Hcl	Paroxetine Hcl	26	78	2340	474.16			26	78	474.16	2340	*
1255380648	Zent	Kevin	Somersworth	NH	33	Family Practice	S	Paroxetine Hcl	Paroxetine Hcl	24	71.7	2151	435.71		#					*
1255380762	Mock	Kristen	Sycamore	IL	17	Family Practice	S	Paroxetine Hcl	Paroxetine Hcl	16	22	660	86.21			16	22	86.21	660	*
1255380804	Reyes	Hector	Port Orchard	WA	53	Internal Medicine	S	Paroxetine Hcl	Paroxetine Hcl	64	68	1973	716.2	11		21	25	310.82	709	*
1255380861	Pangan	Patricia	Hampton	NH	33	Internal Medicine	S	Paroxetine Hcl	Paroxetine Hcl	32	96	2880	760.76	11		32	96	760.76	2880		11
1255380911	Syed	Saima	Loganville	GA	13	Internal Medicine	S	Paroxetine Hcl	Paroxetine Hcl	26	50	1500	250.64			14	30	161.98	900	*
1255381836	Dolgner	Stella	Omak	WA	53	Nurse Practitioner	S	Paroxetine Hcl	Paroxetine Hcl	56	118	3540	669.4	11		44	88	448.22	2640	*
1255382354	Beaver	John	Chadbourn	NC	37	Nurse Practitioner	S	Paroxetine Hcl	Paroxetine Hcl	29	37	1110	263.35			29	37	263.35	1110	*
1255382396	Berkowitz	Jay	Fairfield	CT	9	Psychiatry	S	Paroxetine Hcl	Paroxetine Hcl	63	63	942	850.97		#					*
1255382669	Pineiro	Minerva	Brevard	NC	37	Family Practice	S	Paroxetine Hcl	Paroxetine Hcl	68	120	3600	955	11		68	120	955	3600		11
1255382867	South	Bethany	Salisbury	NC	37	Family Practice	S	Paroxetine Hcl	Paroxetine Hcl	45	63	1890	530.91		#					*
1255383055	Battaglia	Sam	Meridian	ID	16	Family Practice	S	Paroxetine Hcl	Paroxetine Hcl	12	36	1080	169.18		*					*
1255383139	Wallis	David	Torrance	CA	6	Family Practice	S	Paroxetine Hcl	Paroxetine Hcl	16	46	1380	504.07			16	46	504.07	1380	*
1255383287	Rowe	Joy	Richmond	VA	51	Internal Medicine	S	Paroxetine Hcl	Paroxetine Hcl	15	45	1350	255.94			15	45	255.94	1350	*
1255383394	Kresge	Dean	Stoughton	WI	55	Family Practice	S	Paroxetine Hcl	Paroxetine Hcl	54	91.2	2618	838.55	13		35	66.2	507.5	1918	*
1255383469	Lenz	Wade	Chattanooga	TN	47	Family Practice	S	Paroxetine Hcl	Paroxetine Hcl	15	23	690	194.39			15	23	194.39	690	*
1255383501	Dawes	David	Lafayette	LA	22	Psychiatry	S	Paroxetine Hcl	Paroxetine Hcl	50	64	1920	385.88	11		39	53	291.5	1590	*
1255383501	Dawes	David	Lafayette	LA	22	Psychiatry	S	Paxil Cr	Paroxetine Hcl	12	12	360	5030.61			12	12	5030.61	360	*
1255383592	Madwar	David	Naples	FL	12	Internal Medicine	S	Pexeva	Paroxetine Mesylate	12	12	360	4894.76			12	12	4894.76	360	*
1255383667	Valdecanas	Mary Anne	Atlanta	GA	13	Internal Medicine	S	Paroxetine Hcl	Paroxetine Hcl	18	52	1560	257.34			18	52	257.34	1560	*
1255383741	Jackson	Michael	Garden City	KS	20	Family Practice	S	Paroxetine Hcl	Paroxetine Hcl	29	31.3	901	383.9			29	31.3	383.9	901	*
1255383832	Fernandez	Antonio	Miami Beach	FL	12	Internal Medicine	S	Paroxetine Hcl	Paroxetine Hcl	22	48	1440	408.47			22	48	408.47	1440	*
1255383998	Lancaster	Thomas	Yuba City	CA	6	Psychiatry	S	Paroxetine Hcl	Paroxetine Hcl	17	19	570	234.18		*					*
1255384087	Copple	Sheila	Loveland	CO	8	Internal Medicine	S	Paroxetine Hcl	Paroxetine Hcl	17	49	1470	450.85		#					*
1255384434	Pepper	L. Douglas	Belle Vernon	PA	42	Family Practice	S	Paroxetine Hcl	Paroxetine Hcl	12	20	600	74.08			12	20	74.08	600	*
1255384574	Fleming	William	Houston	TX	48	Neurology	S	Paroxetine Hcl	Paroxetine Hcl	14	34	1020	158.39			14	34	158.39	1020	*
1255384749	Ferber	Kae	Naples	FL	12	Internal Medicine	S	Paroxetine Hcl	Paroxetine Hcl	26	70	2100	471.64			26	70	471.64	2100	*
1255385233	Obuz	Vedat	Trenton	NJ	34	Internal Medicine	S	Paroxetine Hcl	Paroxetine Hcl	21	21	624	153.27		*					*
1255386058	Aboujamous	Riad	Edinburg	TX	48	Nurse Practitioner	S	Paroxetine Hcl	Paroxetine Hcl	39	45	1350	210.06		#					*
1255386082	Soucie	Gary	Blackfoot	ID	16	Family Practice	S	Paroxetine Hcl	Paroxetine Hcl	42	70	2075	518.71			23	51	317.86	1505	*
1255386157	Behl	Jyoti	Greenbelt	MD	24	Psychiatry	S	Paroxetine Hcl	Paroxetine Hcl	25	27.1	733	317.54		#					*
1255386520	Mccurry	Troy	Gaffney	SC	45	Nurse Practitioner	S	Paroxetine Hcl	Paroxetine Hcl	35	69	2050	535.83	12	*					*
1255386538	Warsi	Syed Shah	Aurora	IL	17	Internal Medicine	S	Paroxetine Hcl	Paroxetine Hcl	13	19	570	127.7		*					*
1255386710	Krieger	Sharon	Mount Kisco	NY	36	Internal Medicine	S	Paroxetine Hcl	Paroxetine Hcl	15	23	690	148.58			15	23	148.58	690	*
1255386959	Spadafora	Philip	Garden City	NY	36	Internal Medicine	S	Paroxetine Hcl	Paroxetine Hcl	16	48	1440	448.97			16	48	448.97	1440	*
1255387031	Stock	Constance	Sturgis	SD	46	Family Practice	S	Paroxetine Hcl	Paroxetine Hcl	20	48	1440	247.89		#					*
1255387320	Lee	Philip	Highland	CA	6	Family Practice	S	Paroxetine Hcl	Paroxetine Hcl	42	102	3060	1003.02	11		42	102	1003.02	3060		11
1255387445	Ortiz Maldonado	Fernando	Juncos	PR	72	Internal Medicine	S	Paroxetine Hcl	Paroxetine Hcl	40	62	1860	339.74			13	35	165	1050	*
1255387841	Podach	Danita	Kenton	OH	39	Physician Assistant	S	Paroxetine Hcl	Paroxetine Hcl	23	51	1530	297.12		#					*
1255388831	Novakovic	Petar	Chandler	AZ	4	Family Practice	S	Paroxetine Hcl	Paroxetine Hcl	13	37	1092	327.37		*					*
1255388922	Yalch	Peter	Jacksonville	FL	12	Family Practice	S	Paroxetine Hcl	Paroxetine Hcl	17	39	1170	416.4		#					*
1255389219	Pappas	John	Rogers	AR	5	Obstetrics & Gynecology	S	Paroxetine Hcl	Paroxetine Hcl	33	57	1710	237.49	16	#					#
1255389326	Saxon	Mark	Kingston	PA	42	Psychiatry	S	Paroxetine Hcl	Paroxetine Hcl	86	124	3708	1202.12	14		52	90	1028.6	2688	#
1255389342	Rushden	Raymond	Logan	WV	54	Gastroenterology	S	Paroxetine Hcl	Paroxetine Hcl	64	64	1891	445.62	11		27	27	58.9	781	*
1255389573	Benchik-Abrinko	Paula	Whiting	IN	18	Internal Medicine	S	Paroxetine Hcl	Paroxetine Hcl	12	34	999	430.76		*					*
1255389847	Lang-Williams	Margaret	Houston	TX	48	Internal Medicine	S	Paroxetine Hcl	Paroxetine Hcl	21	55	1650	119.52			21	55	119.52	1650	*
1255389987	Babiarz	Anna	Jackman	ME	23	Physician Assistant	S	Paroxetine Hcl	Paroxetine Hcl	22	48	1440	351.56		#					*
1255390050	Nickles	Dean	Oakland	CA	6	Internal Medicine	S	Paroxetine Hcl	Paroxetine Hcl	18	49	1468	560.4			18	49	560.4	1468	*
1255390209	Hayek	Antoinette	Wausau	WI	55	Family Practice	S	Paroxetine Hcl	Paroxetine Hcl	36	36	664	264.59			36	36	264.59	664	*
1255390290	Tesar	Brian	Providence	RI	44	Psychiatry	S	Paroxetine Hcl	Paroxetine Hcl	19	25	750	220.09		*					*
1255390654	Chu	Peter	Woodbury	NY	36	Psychiatry	S	Paroxetine Hcl	Paroxetine Hcl	71	71	2130	528.45		#					*
1255390795	Carr	Josiah	Raleigh	NC	37	Family Practice	S	Paroxetine Hcl	Paroxetine Hcl	19	43	1281	224.64			19	43	224.64	1281	*
1255390878	Miller	Donald	Jefferson City	MO	29	Internal Medicine	S	Paroxetine Hcl	Paroxetine Hcl	22	53.7	1610	328.41			22	53.7	328.41	1610	*
1255391116	Walczynski	Ann	Park Ridge	IL	17	Psychiatry	S	Paroxetine Hcl	Paroxetine Hcl	13	37	1110	263.56		*					*
1255391157	Gawlas	Michael	Carlisle	PA	42	Family Practice	S	Paroxetine Hcl	Paroxetine Hcl	28	28	746	285.05			13	13	92.86	344	*
1255391363	Shafer	Roger	Dubuque	IA	19	Psychiatry	S	Paroxetine Hcl	Paroxetine Hcl	37	37	385	267.11			37	37	267.11	385	*
1255391397	Brenner	Elaine	West Bloomfield	MI	26	Internal Medicine	S	Paroxetine Hcl	Paroxetine Hcl	17	43	1290	298.6			17	43	298.6	1290	*
1255391496	Meadows	Lora	Hilton Head	SC	45	Internal Medicine	S	Paroxetine Hcl	Paroxetine Hcl	72	144	4316	866.23	20	#					#
1255391983	Peterson	Kirk	Huxley	IA	19	Family Practice	S	Paroxetine Hcl	Paroxetine Hcl	24	32	960	108.49			24	32	108.49	960	*
1255392197	Blanton	James	Gatesville	NC	37	Family Practice	S	Paroxetine Hcl	Paroxetine Hcl	16	22	660	174.63		*					*
1255392361	Craig	Curtis	Washington	MI	26	Family Practice	S	Paroxetine Hcl	Paroxetine Hcl	50	116	3480	945.53	11		50	116	945.53	3480		11
1255392643	Bayliss	E Virginia	Charlottesville	VA	51	Psychiatry	S	Paroxetine Hcl	Paroxetine Hcl	19	51	1530	338		#					*
1255392841	Echols-Williams	Quenyatta	Hattiesburg	MS	28	Internal Medicine	S	Paroxetine Hcl	Paroxetine Hcl	14	36	1080	378.14		#					*
1255393211	Raine	Charles	Orangeburg	SC	45	Internal Medicine	S	Paroxetine Hcl	Paroxetine Hcl	67	68.3	1594	585.66		#					*
1255393450	Thompson	Rodney	Sumas	WA	53	Internal Medicine	S	Paroxetine Hcl	Paroxetine Hcl	26	44	1320	351.75			12	22	185.75	660	*
1255393716	Petzchen	Marcella	Saint Louis	MO	29	Nurse Practitioner	S	Paroxetine Hcl	Paroxetine Hcl	21	45	1350	497.71		*					*
1255393831	Shiminski	Alison	Winston-Salem	NC	37	Physician Assistant	S	Paroxetine Hcl	Paroxetine Hcl	25	49	1470	387.7		#					*
1255394557	Kaatz	Matthew	Pulaski	VA	51	Family Practice	S	Paroxetine Hcl	Paroxetine Hcl	76	110	3300	1206.83	13		50	84	1038.79	2520	*
1255394631	Elert	Brent	Bloomington	MN	27	Internal Medicine	S	Paroxetine Hcl	Paroxetine Hcl	12	34	1020	294.11			12	34	294.11	1020	*
1255394649	Brown	James	Winchester	VA	51	Interventional Cardiology	S	Paroxetine Hcl	Paroxetine Hcl	16	16	480	80.87			16	16	80.87	480	*
1255394888	Crotwell	Henry	York	SC	45	Family Practice	S	Paroxetine Hcl	Paroxetine Hcl	37	91	2730	664.54	13		37	91	664.54	2730		13
1255394920	Skinner	Derek	Lubbock	TX	48	Family Practice	S	Paroxetine Hcl	Paroxetine Hcl	74	158	4688	1353.57	22		38	80	524.21	2382	#
1255395406	Donner	Peter	Mora	MN	27	Family Practice	S	Paroxetine Hcl	Paroxetine Hcl	30	36	1054	219.15			30	36	219.15	1054	*
1255395935	Zinger	Yevgeniya	Brooklyn	NY	36	Internal Medicine	S	Paroxetine Hcl	Paroxetine Hcl	21	21	630	276.89			21	21	276.89	630	*
1255396032	Salada	Elizabeth	Poway	CA	6	Internal Medicine	S	Paroxetine Hcl	Paroxetine Hcl	28	70	2100	644.21			28	70	644.21	2100	*
1255396511	Jones	Cicily	Naperville	IL	17	Internal Medicine	S	Paroxetine Hcl	Paroxetine Hcl	32	50	1407	508.25			32	50	508.25	1407	*
1255396628	Potyk	Alan	Saco	ME	23	Family Practice	S	Paroxetine Hcl	Paroxetine Hcl	17	43	1290	322.93		#					*
1255396735	Prakash	Shanthi	Sarasota	FL	12	Family Practice	S	Paroxetine Hcl	Paroxetine Hcl	46	130	3885	1076.4	14	#					#
1255396867	Webb	Mark	Scottsdale	AZ	4	Internal Medicine	S	Paroxetine Hcl	Paroxetine Hcl	15	43	1290	436.36			15	43	436.36	1290	*
1255396966	Tanamachi	Vincent	Louisville	KY	21	Family Practice	S	Paroxetine Hcl	Paroxetine Hcl	26	78	2340	793.44			26	78	793.44	2340	*
1255397006	Morgan	Christopher	Stuttgart	AR	5	Family Practice	S	Paroxetine Hcl	Paroxetine Hcl	41	49.6	1467	529.42			41	49.6	529.42	1467	*
1255397279	Baccash	Emil	Brooklyn	NY	36	Internal Medicine	S	Paroxetine Hcl	Paroxetine Hcl	40	72	2160	640.96			40	72	640.96	2160	*
1255397485	Hett	Edward	Wichita	KS	20	Family Practice	S	Paroxetine Hcl	Paroxetine Hcl	17	25	750	144.91		*					*
1255397824	Boothe	Julia	Reform	AL	1	Family Practice	S	Paroxetine Hcl	Paroxetine Hcl	177	259	5884	1479.13	32		101	133	794.52	2426		14
1255397857	Ahmed	Zakiuddin	Hudson	FL	12	Internal Medicine	S	Paroxetine Hcl	Paroxetine Hcl	23	63	1890	314.76			23	63	314.76	1890	*
1255398293	Manquero-Butler	Martha	El Paso	TX	48	Family Practice	S	Paroxetine Hcl	Paroxetine Hcl	99	166	4980	1605.39	26		84	131	1233.84	3930	#
1255398392	Song	Patricia	Riverside	RI	44	Internal Medicine	S	Paroxetine Hcl	Paroxetine Hcl	53	90	2698	774.89			28	65	379.42	1950	*
1255398616	Strasser	Stephen	Sharon Springs	NY	36	Internal Medicine	S	Paroxetine Hcl	Paroxetine Hcl	27	75	2250	312.99			27	75	312.99	2250	*
1255398657	Roomi	Noor	Concord	MA	25	Internal Medicine	S	Paroxetine Hcl	Paroxetine Hcl	17	45	1350	154.68			17	45	154.68	1350	*
1255398665	Hemed	Irit	Fort Myers	FL	12	Internal Medicine	S	Paroxetine Hcl	Paroxetine Hcl	39	107.7	3232	493.58	11		39	107.7	493.58	3232		11
1255398731	Strgar	Franc	Eugene	OR	41	Psychiatry	S	Paroxetine Hcl	Paroxetine Hcl	16	22	660	187.28		#					*
1255398798	Grainger	Christopher	Ocala	FL	12	Family Practice	S	Paroxetine Hcl	Paroxetine Hcl	32	94	2820	782.41			32	94	782.41	2820	*
1255398897	Payne	Michael	Fayetteville	AR	5	Family Practice	S	Paroxetine Hcl	Paroxetine Hcl	18	50	1500	268.67		#					*
1255399234	Brown	Laura	Rockville	MD	24	Internal Medicine	S	Paroxetine Hcl	Paroxetine Hcl	11	30	900	283.78			11	30	283.78	900	*
1255399283	Rollie	Charlotte	Park Rapids	MN	27	Certified Nurse Midwife	S	Paroxetine Hcl	Paroxetine Hcl	20	46	1380	302.01		*					*
1255399432	Panikar	Mini	Reisterstown	MD	24	Internal Medicine	S	Paroxetine Hcl	Paroxetine Hcl	15	43	1290	325.31			15	43	325.31	1290	*
1255399978	Lord	Guy	Mequon	WI	55	Psychiatry	S	Paroxetine Hcl	Paroxetine Hcl	11	11	330	54.95			0	0	0	0	#
1255400362	Wawa	Fritz	Nashville	TN	47	Family Practice	S	Paroxetine Hcl	Paroxetine Hcl	11	29	870	259.02		*					*
1255400487	Steinagel	Geraldine	Reno	NV	32	Psychiatry	S	Paroxetine Hcl	Paroxetine Hcl	24	38	1140	269.57			12	26	186.26	780	*
1255400776	Lamberson	Randolph	Chelsea	AL	1	Family Practice	S	Paroxetine Hcl	Paroxetine Hcl	12	12	360	49.2			12	12	49.2	360	*
1255402160	Wallace	Susan	Panorama City	CA	6	Psychiatry	S	Paroxetine Hcl	Paroxetine Hcl	72	86.1	2583	712.11	11		11	13	60.82	390	*
1255402301	Roach	Bruce	Minot	ND	38	Family Practice	S	Paroxetine Hcl	Paroxetine Hcl	12	30	900	246.04			12	30	246.04	900	*
1255402608	Weinstein	John	Garden Grove	CA	6	Psychiatry	S	Paroxetine Hcl	Paroxetine Hcl	156	166.9	4903	1606.76	18		22	30.4	241.09	907	*
1255403010	Fontanez	Carlos	Fajardo	PR	72	Internal Medicine	S	Paroxetine Hcl	Paroxetine Hcl	26	72	2137	419.19	11		26	72	419.19	2137		11
1255403085	Solomon	Oliver	Glendora	CA	6	Internal Medicine	S	Paroxetine Hcl	Paroxetine Hcl	20	20.2	599	293.47			20	20.2	293.47	599	*
1255403663	Shah	Bhavesh	Sarasota	FL	12	Family Practice	S	Paroxetine Hcl	Paroxetine Hcl	17	29	870	275			17	29	275	870	*
1255403853	Hoag	Daniel	Queen Creek	AZ	4	Emergency Medicine	S	Paroxetine Hcl	Paroxetine Hcl	26	70	2100	617.16			26	70	617.16	2100	*
1255403887	Clem-Badhwar	Anna	Urbana	OH	39	Family Practice	S	Paroxetine Hcl	Paroxetine Hcl	14	32	960	149.6		#					*
1255404190	Lecuyer	John	Prairie Village	KS	20	Psychiatry & Neurology	T	Paroxetine Hcl	Paroxetine Hcl	16	24	720	129.87		*					*
1255404521	Bourgeois Ieyoub	Susan	Lake Charles	LA	22	Internal Medicine	S	Paroxetine Hcl	Paroxetine Hcl	31	57	1671	440.88		#					*
1255404786	Ruggles	Seth	Norwalk	OH	39	Family Practice	S	Paroxetine Hcl	Paroxetine Hcl	36	42	1260	174.16			25	31	111.9	930	*
1255404869	Scarborough	Lonnie	Savannah	GA	13	Specialist	T	Paroxetine Hcl	Paroxetine Hcl	29	34.4	1020	389.03			29	34.4	389.03	1020	*
1255405338	Netolicky	Bryan	Cedar Rapids	IA	19	Psychiatry	S	Paroxetine Hcl	Paroxetine Hcl	60	72	2160	731.4			43	55	636.37	1650	*
1255405353	Hicks-Master	Angie	Cordova	TN	47	Nurse Practitioner	S	Paroxetine Hcl	Paroxetine Hcl	22	22.1	622	144.06		*					*
1255405635	Choi	Michael	Los Angeles	CA	6	Internal Medicine	S	Paroxetine Hcl	Paroxetine Hcl	19	19.4	577	106.91			0	0	0	0	#
1255405973	Bresnahan	Michael	Reading	MA	25	Internal Medicine	S	Paroxetine Hcl	Paroxetine Hcl	32	76	2266	269.8			32	76	269.8	2266	*
1255406468	Sclar	Randall	Evergreen	CO	8	Physician Assistant	S	Paroxetine Hcl	Paroxetine Hcl	18	36	1080	214.02			18	36	214.02	1080	*
1255407110	Poche	Jerry	Lutcher	LA	22	Family Practice	S	Paroxetine Hcl	Paroxetine Hcl	21	51	1530	294.02		#					*
1255407367	Dobrzynski	Carol	Brick	NJ	34	Psychiatry	S	Paroxetine Hcl	Paroxetine Hcl	42	66	1980	457.09			42	66	457.09	1980	*
1255407599	Chen	Vincent	Springfield	VA	51	Internal Medicine	S	Paroxetine Hcl	Paroxetine Hcl	22	66	1980	230			22	66	230	1980	*
1255407631	Mogaka	Joram	Saint Clair Shores	MI	26	Internal Medicine	S	Paroxetine Hcl	Paroxetine Hcl	14	22	660	141.65		*					*
1255407813	Le	Chu	Rancho Cucamonga	CA	6	Internal Medicine	S	Paroxetine Hcl	Paroxetine Hcl	13	25	750	301.98			13	25	301.98	750	*
1255407961	Kim	Jin-Hyung	Wheaton	IL	17	Psychiatry & Neurology	T	Paroxetine Cr	Paroxetine Hcl	11	11	330	1397.07			11	11	1397.07	330	*
1255407961	Kim	Jin-Hyung	Wheaton	IL	17	Psychiatry & Neurology	T	Paroxetine Hcl	Paroxetine Hcl	28	40	1200	305.89			16	28	220.09	840	*
1255407987	Epstein	Shelley	Smithtown	NY	36	Psychiatry	S	Paroxetine Hcl	Paroxetine Hcl	38	54	1620	414.43			16	26	199.63	780	*
1255408159	Cybulski	Christopher	Panorama City	CA	6	Internal Medicine	S	Paroxetine Hcl	Paroxetine Hcl	15	50	1500	296.08		*					*
1255409108	Martin	Christy	Portsmouth	OH	39	Nurse Practitioner	S	Paroxetine Hcl	Paroxetine Hcl	13	13	382	133.33			0	0	0	0	#
1255409553	Zwickler	Don	Pomona	NY	36	Endocrinology	S	Paroxetine Hcl	Paroxetine Hcl	15	45	1350	261.58			15	45	261.58	1350	*
1255411989	Thornsberry	Jonathan	Strafford	MO	29	Family Practice	S	Paroxetine Hcl	Paroxetine Hcl	29	47	1410	331.39			17	27	194.32	810	*
1255412128	Roy	Adrienne	Buffalo	NY	36	Nurse Practitioner	S	Paroxetine Hcl	Paroxetine Hcl	32	44	1320	261.95			11	11	36.43	330	*
1255412417	Butler	Connie	Cassville	MO	29	Family Practice	S	Paroxetine Hcl	Paroxetine Hcl	111	185	5535	1033.98	26		73	133	700.74	3975	#
1255412540	Luke	Rosemary	Ronkonkoma	NY	36	Nurse Practitioner	S	Paroxetine Hcl	Paroxetine Hcl	16	16	471	114.22		*					*
1255413910	Mcatee	John	Chesterfield	MO	29	Internal Medicine	S	Paroxetine Hcl	Paroxetine Hcl	13	39	1170	398.29			13	39	398.29	1170	*
1255414785	Roberts	John	Eugene	OR	41	Internal Medicine	T	Paroxetine Hcl	Paroxetine Hcl	13	13.2	368	119.37			13	13.2	119.37	368	*
1255414975	Walker	Jeffrey	Tipton	IN	18	Family Practice	S	Paroxetine Hcl	Paroxetine Hcl	30	82	2460	531.74		#					*
1255415279	Valdez	Esther	Boston	MA	25	Psychiatry	S	Paroxetine Hcl	Paroxetine Hcl	38	52	1539	424.61		*					*
1255415824	Sawyer	Gregory	Yakima	WA	53	Psychiatry	S	Paroxetine Hcl	Paroxetine Hcl	18	23	690	315.2			0	0	0	0	#
1255415873	Phatak	Swati	Baltimore	MD	24	Internal Medicine	S	Paroxetine Hcl	Paroxetine Hcl	20	60	1800	289.76		#					*
1255416368	Zhai	Zhimin	Renton	WA	53	Internal Medicine	S	Paroxetine Hcl	Paroxetine Hcl	36	103	3086	578.66	11	#					*
1255416889	Laroque	Barbara	Columbus	OH	39	Internal Medicine	S	Paroxetine Hcl	Paroxetine Hcl	38	58	1740	576.87			14	20	135.51	600	*
1255417382	Dayhoff	Clyde	Herscher	IL	17	Family Practice	S	Paroxetine Hcl	Paroxetine Hcl	16	44	1281	234.99		#					*
1255417416	Bailes	Douglas	Glendale	AZ	4	Family Practice	S	Paroxetine Hcl	Paroxetine Hcl	29	51	1530	661.03		#					*
1255417754	Politis	Demetrios	Saint Charles	MO	29	Family Practice	S	Paroxetine Hcl	Paroxetine Hcl	16	26	780	225.04		#					*
1255417861	Priebe	Melanie	Wilkes Barre	PA	42	Physician Assistant	S	Paroxetine Hcl	Paroxetine Hcl	90	98	2886	807.53	12	*					*
1255418125	Lorenz	Lloyd	Peru	IN	18	Family Practice	S	Paroxetine Hcl	Paroxetine Hcl	49	129	3870	1180.24	13		49	129	1180.24	3870		13
1255418182	Yang	Thomas	Santa Clara	CA	6	Psychiatry	S	Paroxetine Hcl	Paroxetine Hcl	18	57.7	1730	366.05		#					*
1255418539	Strong	Janet	Boise	ID	16	Nurse Practitioner	S	Paroxetine Hcl	Paroxetine Hcl	73	79.6	2385	988.07			26	30	361.67	900	*
1255418968	Vaccani	Joanne	Canton	OH	39	Certified Clinical Nurse Specialist	S	Paroxetine Hcl	Paroxetine Hcl	23	31.2	935	521.55		*					*
1255419008	Mandal	Soma	Hayward	CA	6	Internal Medicine	S	Paroxetine Hcl	Paroxetine Hcl	19	23	690	197.33		*					*
1255419602	Patel	Amrut	Cranston	RI	44	Internal Medicine	S	Paroxetine Hcl	Paroxetine Hcl	17	39	1170	409.01			17	39	409.01	1170	*
1255419784	Tully	Madelaine	Milwaukee	WI	55	Family Practice	S	Paroxetine Hcl	Paroxetine Hcl	28	74.1	2218	705.55			16	42	425.79	1256	*
1255420667	Penberthy	Katherine	Gloucester City	NJ	34	Internal Medicine	S	Paroxetine Hcl	Paroxetine Hcl	11	13	390	152.25		*					*
1255421509	Zorn	Cheryl	Pahoa	HI	15	Nurse Practitioner	S	Paroxetine Hcl	Paroxetine Hcl	18	31	903	283.78			18	31	283.78	903	*
1255421558	Miller	Michael	Lombard	IL	17	Internal Medicine	S	Paroxetine Hcl	Paroxetine Hcl	14	36	1080	189.56			14	36	189.56	1080	*
1255422101	Gingery	Robben	Albuquerque	NM	35	Geriatric Psychiatry	S	Paroxetine Hcl	Paroxetine Hcl	25	25	693	283.7		#					*
1255422598	Delight	Mardelle	Cape Coral	FL	12	Family Practice	S	Paroxetine Hcl	Paroxetine Hcl	49	107	3210	725.48			33	83	527.48	2490	*
1255422614	Mccarroll	Gregory	San Antonio	TX	48	Internal Medicine	S	Paroxetine Hcl	Paroxetine Hcl	14	26	780	239.21		#					*
1255423158	Green	Patricia	Portland	OR	41	Nurse Practitioner	S	Paroxetine Hcl	Paroxetine Hcl	13	15.2	455	114.97			13	15.2	114.97	455	*
1255423323	Mendez	Alexander	La Mirada	CA	6	Family Practice	S	Paroxetine Hcl	Paroxetine Hcl	29	39	1170	437.32			29	39	437.32	1170	*
1255423448	Belle	Cheryl	Richmond	VA	51	Family Practice	S	Paroxetine Hcl	Paroxetine Hcl	11	11	330	67.15			0	0	0	0	#
1255423778	Mcdonald	Carolyn	High Point	NC	37	Nurse Practitioner	S	Paroxetine Hcl	Paroxetine Hcl	84	223.1	6693	1778.04	25		24	72	519.36	2160	*
1255424248	Klinestiver	Donald	Milton	WV	54	General Practice	S	Paroxetine Hcl	Paroxetine Hcl	26	40	1200	578.16		#					*
1255424354	Carnegie	Margaret	Missoula	MT	30	Family Practice	S	Paroxetine Hcl	Paroxetine Hcl	19	41.7	1250	365.19		#					*
1255424438	Lindley	Jeffrey	Missoula	MT	30	Family Practice	S	Paroxetine Hcl	Paroxetine Hcl	23	31	904	209.31		*					*
1255424750	Honan	Michael	Pekin	IL	17	Internal Medicine	S	Paroxetine Hcl	Paroxetine Hcl	103	131	3916	1233.84	18		78	98	734.63	2926	#
1255425146	Bryant	Diana	Long Beach	CA	6	Internal Medicine	S	Paroxetine Hcl	Paroxetine Hcl	16	30	900	156.03			16	30	156.03	900	*
1255425351	Pribor	Elizabeth	St Louis	MO	29	Psychiatry	S	Paroxetine Hcl	Paroxetine Hcl	69	95.1	2853	840.43		#					*
1255425641	Shalini	Kothandapany	Chandler	AZ	4	Internal Medicine	S	Paroxetine Hcl	Paroxetine Hcl	13	30.7	877	202.68		#					*
1255425724	Lehman	David	Sacramento	CA	6	Internal Medicine	S	Paroxetine Hcl	Paroxetine Hcl	12	36	1080	205.84			12	36	205.84	1080	*
1255426029	Hoffman	Richard	Richmond	VA	51	Family Practice	S	Paroxetine Hcl	Paroxetine Hcl	21	59	1770	356.65			21	59	356.65	1770	*
1255426102	Mendoza	Henry	Flint	MI	26	Internal Medicine	S	Paroxetine Hcl	Paroxetine Hcl	12	24	720	134.74			12	24	134.74	720	*
1255426771	Soiya	Paul	Scottsdale	AZ	4	Internal Medicine	S	Paroxetine Hcl	Paroxetine Hcl	14	22	660	156.77			14	22	156.77	660	*
1255427225	Akosa	Benjamin	Suwanee	GA	13	Psychiatry	S	Paroxetine Hcl	Paroxetine Hcl	30	36.2	1085	188.17		*					*
1255427290	Brandenburg	Daniel	Medford	OR	41	Internal Medicine	S	Paroxetine Hcl	Paroxetine Hcl	94	142	4246	1403.39	16		69	115	945.33	3450	#
1255427902	Cooke	Thomas	Chehalis	WA	53	Family Practice	S	Paroxetine Hcl	Paroxetine Hcl	30	64	1872	755		#					*
1255428553	Park	In Seok	San Antonio	TX	48	Internal Medicine	S	Paroxetine Hcl	Paroxetine Hcl	18	18.2	450	172.61			18	18.2	172.61	450	*
1255428710	Therrien	Paula	Lansing	MI	26	Family Practice	S	Paroxetine Hcl	Paroxetine Hcl	22	46	1380	464.21		#					*
1255428785	Grigor	Elizabeth	Los Angeles	CA	6	Psychiatry	S	Paroxetine Hcl	Paroxetine Hcl	24	24	720	220.49		*					*
1255428827	Dhawan	Sumeesh	Mansfield	TX	48	Internal Medicine	S	Paroxetine Hcl	Paroxetine Hcl	21	25	735	321.89			21	25	321.89	735	*
1255429767	Sandigursky	Mark	Yonkers	NY	36	Internal Medicine	S	Paroxetine Hcl	Paroxetine Hcl	58	58	1709	492.25			58	58	492.25	1709	*
1255429783	Kumar	Praveer	Cleveland Heights	OH	39	Internal Medicine	S	Paroxetine Hcl	Paroxetine Hcl	22	42	1260	497.53		*					*
1255430120	Flacco	Valerie	Galesburg	IL	17	Family Practice	S	Paroxetine Hcl	Paroxetine Hcl	101	263	7858	1405.23	29		85	219	1124.92	6538	#
1255430286	Sidhu	Asha Pritpal	Fresno	CA	6	Internal Medicine	S	Paroxetine Hcl	Paroxetine Hcl	429	429.4	6829	3133.01	48		336	336.3	2209.37	4988	#
1255430815	Gaede	James	Palm Springs	CA	6	Family Practice	S	Paroxetine Hcl	Paroxetine Hcl	17	23	690	211.24			17	23	211.24	690	*
1255430864	Vatev	Virginia	Westlake	OH	39	Internal Medicine	S	Paroxetine Hcl	Paroxetine Hcl	28	56	1680	569.03			28	56	569.03	1680	*
1255431441	Reinbold	Paul	Federalsburg	MD	24	Internal Medicine	S	Paroxetine Hcl	Paroxetine Hcl	21	21	448	230.21			21	21	230.21	448	*
1255431797	Patel	Raman	Bronx	NY	36	Psychiatry & Neurology	T	Paroxetine Hcl	Paroxetine Hcl	24	24	720	463.5		*					*
1255432027	Munoz	Cesar	Osage Beach	MO	29	Psychiatry	S	Paroxetine Hcl	Paroxetine Hcl	43	50	1500	1029.19	11	*					*
1255433264	Ortiz	Julio	Miami	FL	12	Internal Medicine	S	Paroxetine Hcl	Paroxetine Hcl	17	23	685	316.19			17	23	316.19	685	*
1255433397	Pinsk	Jeffrey	Newton Sq	PA	42	Internal Medicine	S	Paroxetine Hcl	Paroxetine Hcl	24	54	1620	627.02			24	54	627.02	1620	*
1255433520	Gibson	John	Mcminnville	OR	41	Internal Medicine	S	Paroxetine Hcl	Paroxetine Hcl	12	16	480	184.49			12	16	184.49	480	*
1255434296	Jack	David	Draper	UT	49	Family Practice	S	Paroxetine Hcl	Paroxetine Hcl	21	51	1530	474.78			21	51	474.78	1530	*
1255434312	Sous	Manal	Wyckoff	NJ	34	Psychiatry	S	Paroxetine Hcl	Paroxetine Hcl	21	41	1214	591.08			21	41	591.08	1214	*
1255434619	Nanda	Michelle	Sayre	PA	42	Family Practice	S	Paroxetine Hcl	Paroxetine Hcl	14	42	1260	227.52			14	42	227.52	1260	*
1255435244	Bennion	David	Salem	UT	49	Internal Medicine	S	Paroxetine Hcl	Paroxetine Hcl	46	112	3360	726.05	13	#					#
1255436366	Campos	Bertha	Pasadena	TX	48	Physician Assistant	S	Paroxetine Hcl	Paroxetine Hcl	12	32	945	141.24		#					*
1255436549	Brown	Verona	Batesville	AR	5	Family Practice	S	Paroxetine Hcl	Paroxetine Hcl	32	36.2	1071	405.83			32	36.2	405.83	1071	*
1255436804	Shaffer	Mark	La Mesa	CA	6	Internal Medicine	S	Paroxetine Hcl	Paroxetine Hcl	25	25	708	634.08			25	25	634.08	708	*
1255436812	Walker	Andy	Belleville	KS	20	Family Practice	S	Paroxetine Hcl	Paroxetine Hcl	20	34	994	385.87		#					*
1255437075	Arikatla	Haritha	Braselton	GA	13	Internal Medicine	S	Paroxetine Hcl	Paroxetine Hcl	27	53	1590	245.85			27	53	245.85	1590	*
1255437125	Sirota	Elizabeth	Brooklyn	NY	36	Psychiatry	S	Paroxetine Hcl	Paroxetine Hcl	118	142	4260	798.48	15		56	70	390.58	2100	*
1255437182	Siegert	Elisabeth	Moorestown	NJ	34	Geriatric Medicine	S	Paroxetine Hcl	Paroxetine Hcl	11	11	330	211.25			11	11	211.25	330	*
1255437752	Applegate	Brenda	Pawcatuck	CT	9	Family Practice	S	Paroxetine Hcl	Paroxetine Hcl	14	28	840	259.1		*					*
1255438164	Pahwa	Rajesh	Kansas City	KS	20	Neurology	S	Paroxetine Hcl	Paroxetine Hcl	130	306	9180	2419.58	30	#					#
1255438339	Acuna-Eaton	Ingrid	Monroe	WA	53	Family Practice	S	Paroxetine Hcl	Paroxetine Hcl	17	35	1050	393.56		#					*
1255438586	Mcnicoll	Geoffrey	Puyallup	WA	53	Family Practice	S	Paroxetine Hcl	Paroxetine Hcl	15	35	1050	328.8		#					*
1255439345	Knox	Stephen	San Francisco	CA	6	Internal Medicine	S	Paroxetine Hcl	Paroxetine Hcl	19	51	1530	452.03		#					*
1255440111	Daniels	Michael	Yorktown Heights	NY	36	Internal Medicine	S	Paroxetine Hcl	Paroxetine Hcl	14	24	720	103.41			14	24	103.41	720	*
1255441135	Suriano	Catherine	Coeur D Alene	ID	16	Family Practice	S	Paroxetine Hcl	Paroxetine Hcl	25	57	1700	264.91			25	57	264.91	1700	*
1255441267	Goldman	Zyama	Shaker Heights	OH	39	Psychiatry	S	Paroxetine Er	Paroxetine Hcl	27	31	922	3418.48			27	31	3418.48	922	*
1255441267	Goldman	Zyama	Shaker Heights	OH	39	Psychiatry	S	Paroxetine Hcl	Paroxetine Hcl	95	103	3080	1022.47			46	54	424.84	1616	*
1255441317	Arak	Gladys	Baltimore	MD	24	Psychiatry	S	Paroxetine Hcl	Paroxetine Hcl	13	33	990	135.35			13	33	135.35	990	*
1255441408	Jansen	Matthew	Marshfield	WI	55	Internal Medicine	S	Paroxetine Hcl	Paroxetine Hcl	32	73.8	2200	428.86			32	73.8	428.86	2200	*
1255441994	Carter	Karen	Augusta	GA	13	Pediatric Medicine	S	Paroxetine Hcl	Paroxetine Hcl	28	28	840	569.7			0	0	0	0	#
1255442372	Davis	Timothy	Norwood	MA	25	Psychiatry	S	Paroxetine Hcl	Paroxetine Hcl	19	45	1350	182.77		#					*
1255442703	Tolentino-Mirasol	Isabel	Northport	NY	36	Psychiatry	S	Paroxetine Hcl	Paroxetine Hcl	20	20	600	432.05			0	0	0	0	#
1255442810	Stanley	Grace	Wabash	IN	18	Nurse Practitioner	S	Paroxetine Hcl	Paroxetine Hcl	26	72	2160	515.98		#					*
1255443313	Wilson	Bridgett	Gilbert	AZ	4	Family Practice	S	Paroxetine Hcl	Paroxetine Hcl	37	99	2970	717.45			37	99	717.45	2970	*
1255443479	Maille	Jackson	Wallingford	CT	9	Family Practice	S	Paroxetine Hcl	Paroxetine Hcl	19	39.5	1185	342.39		#					*
1255443727	Sprouse	Gary	Chester	MD	24	Internal Medicine	S	Paroxetine Hcl	Paroxetine Hcl	89	101.2	2772	1045.39	15		73	83.2	902.69	2300	#
1255443834	Mclaughlin	Joanne	Roxbury	NY	36	Nurse Practitioner	S	Paroxetine Hcl	Paroxetine Hcl	30	66	1980	341.98			30	66	341.98	1980	*
1255443891	Wilhite	Brenda	Orangeburg	SC	45	Nurse Practitioner	S	Paroxetine Hcl	Paroxetine Hcl	34	56	1680	838.88			34	56	838.88	1680	*
1255444014	Lloyd	John	Seal Beach	CA	6	Family Practice	S	Paroxetine Hcl	Paroxetine Hcl	12	26	780	288.25			12	26	288.25	780	*
1255444089	Remillard	Michael	Helena	AL	1	Family Practice	S	Paroxetine Hcl	Paroxetine Hcl	87	130	3855	1203.88	17		61	81	888.93	2400	#
1255444105	Pinhas	Stella	Elmhurst	NY	36	Internal Medicine	S	Paroxetine Hcl	Paroxetine Hcl	29	37	1110	178.5		#					*
1255444121	Corines	Christopher	Bayside	NY	36	Internal Medicine	S	Paroxetine Hcl	Paroxetine Hcl	18	52	1560	642.43			18	52	642.43	1560	*
1255444329	Sai	Priya	Red Bank	NJ	34	Internal Medicine	S	Paroxetine Hcl	Paroxetine Hcl	11	33	990	125.22			11	33	125.22	990	*
1255444386	Smith	Stephen	Society Hill	SC	45	Family Practice	S	Paroxetine Hcl	Paroxetine Hcl	77	89	2496	850.39	19		63	71	675.08	1956	#
1255445128	Farrales	Caroline	Montville	NJ	34	Psychiatry	S	Paroxetine Hcl	Paroxetine Hcl	19	21	610	214.95		#					*
1255445433	Chisholm	Jessica	Cleveland	OH	39	Family Practice	S	Paroxetine Hcl	Paroxetine Hcl	15	45	1350	194.85			15	45	194.85	1350	*
1255447058	Heydt	Bonita	Reading	PA	42	Nurse Practitioner	S	Paroxetine Hcl	Paroxetine Hcl	13	21	630	138.44			13	21	138.44	630	*
1255447421	Aniemeka	Ndudi	Chicago	IL	17	Internal Medicine	S	Paroxetine Hcl	Paroxetine Hcl	13	27	795	252.66			0	0	0	0	#
1255447504	Kahn	Benjamin	Meriden	CT	9	Internal Medicine	S	Paroxetine Hcl	Paroxetine Hcl	11	31	928	125.56			11	31	125.56	928	*
1255447512	Digilova, M.D.	Irina	Pearland	TX	48	Psychiatry	S	Paroxetine Hcl	Paroxetine Hcl	16	16	424	109.4			16	16	109.4	424	*
1255447769	Duranceau	Jesse	Portage	MI	26	Internal Medicine	S	Paroxetine Hcl	Paroxetine Hcl	38	68	1990	427.14			38	68	427.14	1990	*
1255448098	Shlay	Judith	Denver	CO	8	Family Practice	S	Paroxetine Hcl	Paroxetine Hcl	16	48	1440	285.28		*					*
1255448205	Helland	Karen	Atlanta	GA	13	Internal Medicine	S	Paroxetine Hcl	Paroxetine Hcl	30	49	1463	311.24			30	49	311.24	1463	*
1255448783	Owens	Heather	Bethel	OH	39	Family Practice	S	Paroxetine Hcl	Paroxetine Hcl	11	17	510	129.43			11	17	129.43	510	*
1255448957	Vuong	Kevin	Sacramento	CA	6	Nurse Practitioner	S	Paroxetine Hcl	Paroxetine Hcl	34	55.5	1665	444.13		#					*
1255449070	Angel	Jose	Des Moines	IA	19	Internal Medicine	S	Paroxetine Hcl	Paroxetine Hcl	18	32.2	937	366.79			18	32.2	366.79	937	*
1255449393	Rinker	John	Pontiac	IL	17	Family Practice	S	Paroxetine Hcl	Paroxetine Hcl	31	31	891	439.4		#					*
1255449476	Morrison	Bruce	Huntingdon Valley	PA	42	Family Practice	S	Paroxetine Hcl	Paroxetine Hcl	46	96	2880	642.09		#					*
1255451803	Conklin	Darren	Peoria	IL	17	Family Practice	S	Paroxetine Hcl	Paroxetine Hcl	88	140	4196	1565.65	13	#					#
1255452108	Wu	Michael	Exeter	NH	33	Family Practice	S	Paroxetine Hcl	Paroxetine Hcl	31	57	1688	358.19			31	57	358.19	1688	*
1255452132	Shoner	Lawrence	Lakewood	NJ	34	Internal Medicine	S	Paroxetine Cr	Paroxetine Hcl	13	13	364	1555.84			13	13	1555.84	364	*
1255452736	Greene	Wesley	Pinehurst	NC	37	Physician Assistant	S	Paroxetine Hcl	Paroxetine Hcl	24	24	649	202.81		#					*
1255453007	Arena	Laurie	Charlotte	NC	37	Nurse Practitioner	S	Paroxetine Hcl	Paroxetine Hcl	28	28	792	205.22			13	13	67.15	390	*
1255455689	Chen	Fang	Manorville	NY	36	Internal Medicine	S	Paroxetine Hcl	Paroxetine Hcl	19	41	1230	101.67			19	41	101.67	1230	*
1255456497	Johnson	Kevin	West Jordan	UT	49	Internal Medicine	S	Paroxetine Hcl	Paroxetine Hcl	48	118	3540	1329.78	11		48	118	1329.78	3540		11
1255456653	Geiger	Tracy	Cedarburg	WI	55	Family Practice	S	Paroxetine Hcl	Paroxetine Hcl	25	25	537	360.86			25	25	360.86	537	*
1255457081	Gulati	Kapil	Warrensville Heights	OH	39	Internal Medicine	S	Paroxetine Hcl	Paroxetine Hcl	18	47.6	1405	373.47			18	47.6	373.47	1405	*
1255458956	Thakur	Manika	Bangor	ME	23	Family Practice	S	Paroxetine Hcl	Paroxetine Hcl	11	21	630	125.23		*					*
1255459475	Friedman	Ella	Bound Brook	NJ	34	Psychiatry	S	Paroxetine Hcl	Paroxetine Hcl	14	30	900	291.16			14	30	291.16	900	*
1255460770	Lengieza	Judith	Charlton	MA	25	Nurse Practitioner	S	Paroxetine Hcl	Paroxetine Hcl	27	27	756	939.24			27	27	939.24	756	*
1255461802	Fabsik	Robert	Vernon Hills	IL	17	Psychiatry	S	Paroxetine Hcl	Paroxetine Hcl	33	71.1	2132	594.9		#					*
1255462230	Kelly	Grace	Meridian	MS	28	Psychiatry & Neurology	T	Paroxetine Hcl	Paroxetine Hcl	11	11	330	73.27		*					*
1255462875	Martin	Ann	Camden	NJ	34	Nurse Practitioner	S	Paroxetine Hcl	Paroxetine Hcl	24	24	644	379.06		#					*
1255463204	Rachman	Ilya	Reseda	CA	6	Internal Medicine	S	Paroxetine Hcl	Paroxetine Hcl	47	51	1531	443.39	11		47	51	443.39	1531		11
1255463717	Stewart-Ramage	Phyleen	Brentwood	TN	47	Psychiatry & Neurology	T	Paroxetine Hcl	Paroxetine Hcl	12	24	720	84.42		*					*
1255466801	Jimenez	Daniel	Santa Ana	CA	6	Family Practice	S	Paroxetine Hcl	Paroxetine Hcl	18	50	1500	267.36			18	50	267.36	1500	*
1255467270	Srikantiah	Srivani	Glendale	AZ	4	Internal Medicine	S	Paroxetine Hcl	Paroxetine Hcl	14	24	720	79.41			14	24	79.41	720	*
1255467684	Hyman	Paul	Brunswick	ME	23	Family Practice	S	Paroxetine Hcl	Paroxetine Hcl	20	50	1500	259.34			20	50	259.34	1500	*
1255467700	Marrero	Ana	Vero Beach	FL	12	Nurse Practitioner	S	Paroxetine Hcl	Paroxetine Hcl	25	43	1290	299.81		#					*
1255469755	Conner	Londyn	Sylva	NC	37	Physician Assistant	S	Paroxetine Hcl	Paroxetine Hcl	37	49	1454	314.59			15	17	86.73	510	*
1255469904	Simpson	Timothy	Hackensack	NJ	34	Cardiology	S	Paroxetine Hcl	Paroxetine Hcl	12	34	1020	322.12			12	34	322.12	1020	*
1255474813	Hefferon	Kelly	Southfield	MI	26	Internal Medicine	S	Paroxetine Hcl	Paroxetine Hcl	26	26	754	197.04			26	26	197.04	754	*
1255475331	Martinez	Jose	Orlando	FL	12	General Practice	T	Paroxetine Hcl	Paroxetine Hcl	187	201	6014	1696.97	41		62	66	691.01	1964		12
1255478376	Karaszewski	Brian	Williamsville	NY	36	Internal Medicine	S	Paroxetine Hcl	Paroxetine Hcl	64	170	5100	1313.38	17		64	170	1313.38	5100		17
1255478715	Khankhanian	Moeiz	West Covina	CA	6	Psychiatry	S	Paroxetine Hcl	Paroxetine Hcl	13	13.1	377	126.97		*					*
1255479879	Semmler	Steven	Forest Lake	MN	27	Family Practice	S	Paroxetine Hcl	Paroxetine Hcl	21	59	1747	359.66			21	59	359.66	1747	*
1255480299	Mccue	John	Washington	VA	51	Emergency Medicine	S	Paroxetine Hcl	Paroxetine Hcl	11	31	930	174.92			11	31	174.92	930	*
1255481255	Walters	Paula	Omaha	NE	31	Internal Medicine	S	Paroxetine Hcl	Paroxetine Hcl	29	61	1804	511.6		*					*
1255482022	Arias	Paul	Newark	NJ	34	Internal Medicine	S	Paroxetine Hcl	Paroxetine Hcl	47	107	3203	811.44	16		35	75	578.47	2243	#
1255482394	Mittal	Bahar	Cold Spring	KY	21	Emergency Medicine	S	Paroxetine Hcl	Paroxetine Hcl	29	29	756	372.88			29	29	372.88	756	*
1255482402	Richey	Alan	Alexandria	VA	51	Internal Medicine	S	Paroxetine Hcl	Paroxetine Hcl	11	11	240	150.54			11	11	150.54	240	*
1255482832	Bivona	Katherine	Jasper	AL	1	Family Practice	S	Paroxetine Hcl	Paroxetine Hcl	31	55	1626	352.44			31	55	352.44	1626	*
1255483350	Narvaez	Angel	San Turce	PR	72	Psychiatry	S	Paroxetine Hcl	Paroxetine Hcl	25	29	765	185.27		#					*
1255483772	Canterbury	Tamara	Ottawa	KS	20	Nurse Practitioner	S	Paroxetine Hcl	Paroxetine Hcl	109	122.2	3551	1364.01	12	*					*
1255484440	Laud	Gajanan	New York	NY	36	Internal Medicine	S	Paroxetine Hcl	Paroxetine Hcl	11	31	930	299			11	31	299	930	*
1255486221	Wilson	Richard	Washington	DC	11	Internal Medicine	S	Paroxetine Hcl	Paroxetine Hcl	26	26.2	785	355.83			14	14.2	179.65	425	*
1255486353	Romano	Augustine	Rocky Point	NY	36	Neurology	S	Paroxetine Hcl	Paroxetine Hcl	12	30	900	467.09			12	30	467.09	900	*
1255488847	Abbott	Arthur	Seattle	WA	53	Family Practice	S	Paroxetine Hcl	Paroxetine Hcl	23	31	918	861.51			23	31	861.51	918	*
1255489001	Sweany	Judith	Saginaw	MI	26	Physician Assistant	S	Paroxetine Hcl	Paroxetine Hcl	29	59.6	1788	390.71			29	59.6	390.71	1788	*
1255489019	Ahmed	Masood	Savannah	GA	13	Pulmonary Disease	S	Paroxetine Hcl	Paroxetine Hcl	43	53	736	706.35			43	53	706.35	736	*
1255489068	Agress	Michael	Woodland Hills	CA	6	Psychiatry	S	Paroxetine Hcl	Paroxetine Hcl	12	37.7	1120	209.69			12	37.7	209.69	1120	*
1255489415	Kendrick	Jack	Prestonsburg	KY	21	Internal Medicine	S	Paroxetine Hcl	Paroxetine Hcl	59	79	2355	705.3	11		32	34	391.23	1005	*
1255490322	Roth	Gerald	Tucson	AZ	4	Family Practice	S	Paroxetine Hcl	Paroxetine Hcl	22	58	1740	472.47		#					*
1255491106	Xu	Zhehua	Monterey Park	CA	6	Family Practice	S	Paroxetine Hcl	Paroxetine Hcl	43	49	1470	317.1			43	49	317.1	1470	*
1255491239	Qureshi	Sohail	Dansville	NY	36	Internal Medicine	S	Paroxetine Hcl	Paroxetine Hcl	13	39	1170	277.59		*					*
1255491635	Anderson	Derek	Peterborough	NH	33	Family Practice	S	Paroxetine Hcl	Paroxetine Hcl	34	72	2160	762.22		#					*
1255492393	Wiley	Peter	Glenwood Springs	CO	8	Psychiatry	S	Paroxetine Hcl	Paroxetine Hcl	19	19	570	63.66		*					*
1255493524	Oswald	Kurt	Auburn	ME	23	Family Practice	S	Paroxetine Hcl	Paroxetine Hcl	13	13	364	204.75			13	13	204.75	364	*
1255493698	Matty	Paul	Dayville	CT	9	Internal Medicine	S	Paroxetine Hcl	Paroxetine Hcl	39	87	2592	924.09			39	87	924.09	2592	*
1255494068	Rodriguez	Jorge	Manati	PR	72	Internal Medicine	S	Paroxetine Hcl	Paroxetine Hcl	93	139	4170	827.73	25		76	116	688.97	3480	#
1255494142	Lekhwani	Manoj	Kittanning	PA	42	Psychiatry	S	Paroxetine Hcl	Paroxetine Hcl	115	133	3903	1464.99	13		55	61	567.71	1822	*
1255494902	Mccormick	Donna	Knoxville	TN	47	Nurse Practitioner	S	Paroxetine Hcl	Paroxetine Hcl	15	35	1050	371.23		*					*
1255495123	Nadipuram	Chandrika	Freehold	NJ	34	Psychiatry	S	Paroxetine Hcl	Paroxetine Hcl	41	47	1380	367.14			19	21	140.16	608	*
1255495701	Abbasi	Tahir	Hazel Crest	IL	17	Cardiology	S	Paroxetine Hcl	Paroxetine Hcl	27	27	810	230.29			27	27	230.29	810	*
1255495800	Simko	Mark	Clearwater	FL	12	Psychiatry	S	Paroxetine Hcl	Paroxetine Hcl	21	45	1350	310.44		*					*
1255496279	Colangelo	Daniel	Harrison	NY	36	Internal Medicine	S	Paroxetine Hcl	Paroxetine Hcl	45	99	2970	758.17			45	99	758.17	2970	*
1255496733	Burke	Tammy	Omaha	NE	31	Family Practice	S	Paroxetine Hcl	Paroxetine Hcl	11	33	990	130.63			11	33	130.63	990	*
1255496873	Galang	Lamberto	Louisville	OH	39	Internal Medicine	S	Paroxetine Hcl	Paroxetine Hcl	34	44	1320	318.21		#					*
1255497301	Yapor	Araceli	Miami Lakes	FL	12	General Practice	S	Paroxetine Hcl	Paroxetine Hcl	11	33	990	146.53			11	33	146.53	990	*
1255497459	Wadle	Dawn	Martinez	CA	6	Family Practice	S	Paroxetine Hcl	Paroxetine Hcl	13	38	1140	366.16			13	38	366.16	1140	*
1255498028	Lee	Ki	Wheaton	MD	24	Anesthesiology	S	Paroxetine Hcl	Paroxetine Hcl	78	88	2640	492.43	12		78	88	492.43	2640		12
1255498739	Finley	Heather	West Monroe	LA	22	Nurse Practitioner	S	Paroxetine Hcl	Paroxetine Hcl	24	42	1260	282.07		#					*
1255499133	Rodrigues-Pratt	Geraldine	St. Augustine	FL	12	Nurse Practitioner	S	Paroxetine Hcl	Paroxetine Hcl	16	44	1297	263.77		*					*
1255499257	Obeid	Zafer	Detroit	MI	26	Internal Medicine	S	Paroxetine Hcl	Paroxetine Hcl	14	28	840	161.62		*					*
1255499273	Don	Hilary	Baltimore	MD	24	Internal Medicine	S	Paroxetine Hcl	Paroxetine Hcl	14	22	591	215.31			14	22	215.31	591	*
1255504163	Kilczewski	Christine	Lansdale	PA	42	Family Practice	S	Paroxetine Hcl	Paroxetine Hcl	21	39	1151	213.86			21	39	213.86	1151	*
1255511309	Snyder	Jequita	Pittsburg	KS	20	Family Practice	S	Paroxetine Hcl	Paroxetine Hcl	13	31	930	216.22		*					*
1255513644	Baron	Matthew	Glen Burnie	MD	24	Internal Medicine	S	Paroxetine Hcl	Paroxetine Hcl	28	46	1283	529.87			28	46	529.87	1283	*
1255515359	Ramos	Tracy	Boxford	MA	25	Nurse Practitioner	S	Paroxetine Hcl	Paroxetine Hcl	11	11	306	114.38			11	11	114.38	306	*
1255516019	Reyzelman	Marat	Marietta	GA	13	Neurology	S	Paroxetine Hcl	Paroxetine Hcl	11	23	690	254.77			11	23	254.77	690	*
1255516522	Uddin	Azeza	Fort Worth	TX	48	Psychiatry	S	Paroxetine Hcl	Paroxetine Hcl	43	43	1088	536.94			15	15	100.7	450	*
1255516852	Shah-Sekhon	Sarika	Ogdensburg	NY	36	Internal Medicine	S	Paroxetine Hcl	Paroxetine Hcl	16	42	1260	184.64		#					*
1255517124	Lingler	Kimberley	Chester	VA	51	Family Practice	S	Paroxetine Hcl	Paroxetine Hcl	17	43	1290	363.42			17	43	363.42	1290	*
1255519518	Shetlar	James	Frankenmuth	MI	26	Family Practice	S	Paroxetine Hcl	Paroxetine Hcl	24	68	2004	393.51			24	68	393.51	2004	*
1255519849	Osorio	Carolina	Redlands	CA	6	Psychiatry	S	Paroxetine Hcl	Paroxetine Hcl	21	31	930	152.34			0	0	0	0	#
1255519880	Mccoy	James	Lake Geneva	WI	55	Family Practice	S	Paroxetine Hcl	Paroxetine Hcl	30	81	2411	432.25	11	#					*
1255520441	Disalvo	Daniel	Lancaster	OH	39	Nurse Practitioner	S	Paroxetine Hcl	Paroxetine Hcl	26	40	1200	484.58		#					*
1255521092	El Hoyek	Georges	Noblesville	IN	18	Geriatric Medicine	S	Paroxetine Hcl	Paroxetine Hcl	34	34	939	457.94			34	34	457.94	939	*
1255521753	Yang	Tianzhong	Montclair	NJ	34	Internal Medicine	S	Paroxetine Hcl	Paroxetine Hcl	12	12	360	127.75			12	12	127.75	360	*
1255524633	Svihel	Nicole	Osceola	WI	55	Physician Assistant	S	Paroxetine Hcl	Paroxetine Hcl	26	50	1500	339.33		*					*
1255525481	Gilbhrighde	Gleynora	Hinton	WV	54	Internal Medicine	S	Paroxetine Hcl	Paroxetine Hcl	26	26.3	762	154.56		#					*
1255525499	Choi	Bryan	Garden Grove	CA	6	Internal Medicine	S	Paroxetine Hcl	Paroxetine Hcl	11	33	990	216.67			11	33	216.67	990	*
1255525630	Kelley	Cynthia	Lewisburg	TN	47	Nurse Practitioner	S	Paroxetine Hcl	Paroxetine Hcl	17	45	1350	381.26		*					*
1255525820	Powell	Joseph	Hartsville	SC	45	Family Practice	S	Paroxetine Hcl	Paroxetine Hcl	122	184	5004	1258.65	20		122	184	1258.65	5004		20
1255525945	Abrahim	Shameer	Mobile	AL	1	Internal Medicine	S	Paroxetine Hcl	Paroxetine Hcl	45	99	2944	893.9			33	63	373.87	1864	*
1255531620	Guevarra-Vitug	Kerstin	Stockton	CA	6	Family Practice	S	Paroxetine Hcl	Paroxetine Hcl	15	31	910	213.16		#					*
1255532149	Weathers	Nnenna	Culver City	CA	6	Nurse Practitioner	S	Paroxetine Hcl	Paroxetine Hcl	157	190.3	5669	1459.28	30		70	88	672.34	2603		13
1255533048	Martinez	Elizabeth	Miami	FL	12	Internal Medicine	S	Paroxetine Hcl	Paroxetine Hcl	20	30	900	61.08			20	30	61.08	900	*
1255534616	Edmonds	Laura	Riverside	RI	44	Internal Medicine	S	Paroxetine Hcl	Paroxetine Hcl	11	33	990	209.26			11	33	209.26	990	*
1255536819	Garber	Carla	Troy	OH	39	Nurse Practitioner	S	Paroxetine Hcl	Paroxetine Hcl	12	32	960	142.3		*					*
1255536926	Massie	Nicole	Detroit	MI	26	Internal Medicine	S	Paroxetine Hcl	Paroxetine Hcl	12	22	660	180.74			12	22	180.74	660	*
1255537429	Garrett	Todd	Cedar City	UT	49	Internal Medicine	S	Paroxetine Hcl	Paroxetine Hcl	82	171	5130	1186.75	20		60	135	1042.99	4050	#
1255537940	Cummings	Ronnie	North Hills	CA	6	Psychiatry & Neurology	T	Paroxetine Hcl	Paroxetine Hcl	14	14	420	54.58			0	0	0	0	#
1255538708	Morse	Jacqueline	Concord	NH	33	Family Practice	S	Paroxetine Hcl	Paroxetine Hcl	20	24	720	163.19		*					*
1255538765	Kincaid	Christopher	Beckley	WV	54	Family Practice	S	Paroxetine Hcl	Paroxetine Hcl	11	17	510	110.72			11	17	110.72	510	*
1255538948	Scher	Adam	Greer	SC	45	Internal Medicine	S	Paroxetine Hcl	Paroxetine Hcl	16	24	720	415.45			16	24	415.45	720	*
1255539037	Johnson	Sarah	Leonardtown	MD	24	Internal Medicine	S	Paroxetine Hcl	Paroxetine Hcl	12	36	1080	182.01			12	36	182.01	1080	*
1255539516	Forys	Olivia	Chicago	IL	17	Internal Medicine	S	Paroxetine Hcl	Paroxetine Hcl	28	82	2451	385.54		#					*
1255539540	Rhoads	Jesse	West Plains	MO	29	Psychiatry	S	Paroxetine Hcl	Paroxetine Hcl	34	42	1260	490.06			23	25	312.62	750	*
1255539730	Pritchard	Logan	Hastings	NE	31	Family Practice	S	Paroxetine Hcl	Paroxetine Hcl	14	36	1080	177.56			14	36	177.56	1080	*
1255539946	Dai	Anita	Sun City	AZ	4	Internal Medicine	S	Paroxetine Hcl	Paroxetine Hcl	21	53	1590	534.62		#					*
1255540134	Barkimer	Brett	Menomonee Falls	WI	55	Internal Medicine	S	Paroxetine Hcl	Paroxetine Hcl	15	38.4	1152	308.24		#					*
1255540274	Dibianco	Joseph	Astoria	NY	36	Psychiatry	S	Paroxetine Hcl	Paroxetine Hcl	21	21	630	319.09		#					*
1255540456	Rios	Carlos	New York	NY	36	Internal Medicine	S	Paroxetine Hcl	Paroxetine Hcl	13	37	1110	309.33			13	37	309.33	1110	*
1255541272	Miner	Dorothy	Ashland	OR	41	Physician Assistant	S	Paroxetine Cr	Paroxetine Hcl	12	12	360	1193.71			12	12	1193.71	360	*
1255541322	Robotti	Flavia	New York	NY	36	Psychiatry	S	Paroxetine Hcl	Paroxetine Hcl	15	23	690	172.29		#					*
1255541918	Mirza	Muhammad	Centerville	TN	47	Family Practice	S	Paroxetine Hcl	Paroxetine Hcl	29	33	573	216.47		#					*
1255542361	Moore	John	Savannah	GA	13	Internal Medicine	S	Paroxetine Hcl	Paroxetine Hcl	33	76.2	2287	727.05			33	76.2	727.05	2287	*
1255544094	Cook	Heather	Lynchburg	VA	51	Nurse Practitioner	S	Paroxetine Hcl	Paroxetine Hcl	20	60	1800	287.51			20	60	287.51	1800	*
1255545034	Pabon Cortes	Salvador	Guaynabo	PR	72	Psychiatry	S	Paroxetine Hcl	Paroxetine Hcl	17	17	467	120.09		*					*
1255545752	Spinks	Shaun	Paris	TX	48	Family Practice	S	Paroxetine Hcl	Paroxetine Hcl	44	78.5	2344	441.46	13		32	64.4	361.88	1922	*
1255546297	Foley	Michelle	Worcester	MA	25	Nurse Practitioner	S	Paroxetine Hcl	Paroxetine Hcl	32	44	1305	374.76		*					*
1255547055	Hill	Elizabeth	Giddings	TX	48	Psychiatry	S	Paroxetine Hcl	Paroxetine Hcl	14	14	420	60.69		#					*
1255547287	Brasher	Shannon	Prineville	OR	41	Physician Assistant	S	Paroxetine Hcl	Paroxetine Hcl	15	21	630	107.54			15	21	107.54	630	*
1255548442	Heyboer	James	Kalispell	MT	30	Internal Medicine	S	Paroxetine Hcl	Paroxetine Hcl	26	46	1380	197.5		#					*
1255549358	Merovich	Barbara	Jamestown	PA	42	Internal Medicine	S	Paroxetine Hcl	Paroxetine Hcl	74	177	5284	1369.88	19		57	152	1225.63	4560	#
1255560124	Roesch	Eleonore	Southington	CT	9	Internal Medicine	S	Paroxetine Hcl	Paroxetine Hcl	17	45	1350	303.14			17	45	303.14	1350	*
1255560264	Gometz	Edward	Chicago	IL	17	Geriatric Medicine	S	Paroxetine Hcl	Paroxetine Hcl	12	20	587	233.32			12	20	233.32	587	*
1255560272	Betancur Restrepo	Ilda	Nashua	NH	33	Internal Medicine	S	Paroxetine Hcl	Paroxetine Hcl	15	37	1110	388.49			15	37	388.49	1110	*
1255560629	Artime	Emily	Decatur	IL	17	Physician Assistant	S	Paroxetine Hcl	Paroxetine Hcl	28	58	1740	515.8		#					*
1255560710	Tapia	Vincent	Casa Grande	AZ	4	Physician Assistant	S	Paroxetine Hcl	Paroxetine Hcl	13	25	750	189.61			13	25	189.61	750	*
1255562518	Leonard	Natalie	Roanoke	VA	51	Nurse Practitioner	S	Paroxetine Hcl	Paroxetine Hcl	135	137.2	3870	1670.72	17		0	0	0	0		0
1255562831	Lee	Eric	Tishomingo	OK	40	Family Practice	S	Paroxetine Hcl	Paroxetine Hcl	50	50	1500	393.43			30	30	277.28	900	*
1255566816	Dykema	Matthew	Hilo	HI	15	Family Practice	S	Paroxetine Hcl	Paroxetine Hcl	13	35	1050	169.94			13	35	169.94	1050	*
1255567210	Davenport	Hyrum	Blackfoot	ID	16	Nurse Practitioner	S	Paroxetine Hcl	Paroxetine Hcl	12	12	330	91.93			0	0	0	0	#
1255568119	Miller	Lonny	Creston	IA	19	Family Practice	S	Paroxetine Hcl	Paroxetine Hcl	21	29	870	103.62		*					*
1255568853	Mohiuddin	Shahab	Hoffman Estates	IL	17	Family Practice	S	Paroxetine Hcl	Paroxetine Hcl	11	26.9	807	133.49			11	26.9	133.49	807	*
1255569018	Wong	Christina	Greenville	PA	42	Family Practice	S	Paroxetine Hcl	Paroxetine Hcl	100	121.2	3237	1225.99	12		100	121.2	1225.99	3237		12
1255569208	Mungai	Maina	Twinsburg	OH	39	Family Practice	S	Paroxetine Hcl	Paroxetine Hcl	59	99.2	2925	873.13	16		59	99.2	873.13	2925		16
1255569554	Desai	Nilesh	Trinity	FL	12	Internal Medicine	S	Paroxetine Hcl	Paroxetine Hcl	43	95	2848	1315.51	11	#					*
1255570271	Winn	Shannon	Webster	TX	48	Nurse Practitioner	S	Paroxetine Hcl	Paroxetine Hcl	46	114	3420	327.25	12		46	114	327.25	3420		12
1255574000	Yang	Min	Williamsville	NY	36	Family Practice	S	Paroxetine Hcl	Paroxetine Hcl	23	53	1590	475.09		#					*
1255574067	Marsee	Kevin	Lomita	CA	6	Psychiatry	S	Paroxetine Hcl	Paroxetine Hcl	18	60	1800	383.13		#					*
1255574612	Walsh	Deborah	San Diego	CA	6	Nurse Practitioner	S	Paroxetine Hcl	Paroxetine Hcl	12	12	360	73.65			12	12	73.65	360	*
1255574885	Estlin	Katherine	Eureka	CA	6	Family Practice	S	Paroxetine Hcl	Paroxetine Hcl	11	29	870	194.5		*					*
1255574984	Meeks	Van	Paducah	KY	21	Internal Medicine	S	Paroxetine Hcl	Paroxetine Hcl	53	89	2670	716.33			53	89	716.33	2670	*
1255575379	Downing-Forget	Lisa	Bennington	VT	50	Family Practice	S	Paroxetine Hcl	Paroxetine Hcl	13	17	490	169.45			13	17	169.45	490	*
1255575411	Romero	Lisa	Winslow	AZ	4	Nurse Practitioner	S	Paroxetine Hcl	Paroxetine Hcl	13	39	1170	232.19			13	39	232.19	1170	*
1255575619	Dopp	Matthew	Twin Falls	ID	16	Internal Medicine	S	Paroxetine Hcl	Paroxetine Hcl	47	71	2090	776.73			28	40	514.73	1186	*
1255576591	Kaur	Sukhjinder	Vacaville	CA	6	Internal Medicine	S	Paroxetine Hcl	Paroxetine Hcl	70	110	3300	638.5			41	77	495.84	2310	*
1255577276	Braucher	Michelle	Lebanon	PA	42	Nurse Practitioner	S	Paroxetine Hcl	Paroxetine Hcl	16	34	1020	133.77		#					*
1255579439	Ruggiero	Jill	Manchester	NH	33	Nurse Practitioner	S	Paroxetine Hcl	Paroxetine Hcl	23	25	746	277.84			0	0	0	0	#
1255579744	Weldetsadik	Benorayehush	Columbia	MD	24	Internal Medicine	S	Paroxetine Hcl	Paroxetine Hcl	16	16	450	342.6			16	16	342.6	450	*
1255580353	Neumann	Barbara	Cincinnati	OH	39	Nurse Practitioner	S	Paroxetine Hcl	Paroxetine Hcl	18	20	600	204.4			18	20	204.4	600	*
1255582680	Hoinkis	Odessa	Emerson	NJ	34	Family Practice	S	Paroxetine Hcl	Paroxetine Hcl	44	44	1291	446.57			44	44	446.57	1291	*
1255583266	Yssa	Maria	Jacksonville	FL	12	Family Practice	S	Paroxetine Hcl	Paroxetine Hcl	15	37	1110	157.43		*					*
1255583555	Irvin	Erin	Pittsburgh	PA	42	Physician Assistant	S	Paroxetine Hcl	Paroxetine Hcl	15	27	810	82.33			15	27	82.33	810	*
1255585634	Orvieto	Craig	Delray Beach	FL	12	Family Practice	S	Paroxetine Hcl	Paroxetine Hcl	37	109	3270	462.31	12		37	109	462.31	3270		12
1255585790	Ickes	Timothy	Zanesville	OH	39	Physician Assistant	S	Paroxetine Hcl	Paroxetine Hcl	26	37	1094	499.39		*					*
1255586103	Stephan	Benjamin	Chicago	IL	17	Neuropsychiatry	S	Paroxetine Hcl	Paroxetine Hcl	18	26	780	327.95		*					*
1255586400	Anderson	Robert	Penn Yan	NY	36	Family Practice	S	Paroxetine Hcl	Paroxetine Hcl	19	31	930	207.4			19	31	207.4	930	*
1255587275	Gianakakos	Anastasia	Glenview	IL	17	Family Practice	S	Paroxetine Hcl	Paroxetine Hcl	12	36	1080	119.32			12	36	119.32	1080	*
1255587549	Wong	Dustin	Hesperia	CA	6	Internal Medicine	S	Paroxetine Hcl	Paroxetine Hcl	11	23	690	189.98		*					*
1255587820	Rodriguez	Antonio	Pomona	CA	6	General Practice	S	Paroxetine Hcl	Paroxetine Hcl	11	11	330	76.38			0	0	0	0	#
1255588737	Browning	Anthony	Orem	UT	49	Nurse Practitioner	S	Paroxetine Hcl	Paroxetine Hcl	37	47	1410	286.51			0	0	0	0	#
1255588778	Anderson	Meredith	North Myrtle Beach	SC	45	Nurse Practitioner	S	Paroxetine Hcl	Paroxetine Hcl	47	77	2310	551.14			24	36	281.5	1080	*
1255588794	Mathews	Stephanie	Naples	FL	12	Nurse Practitioner	S	Paroxetine Hcl	Paroxetine Hcl	19	21.1	622	174.11			19	21.1	174.11	622	*
1255588893	Cotney	Shanda	Wedowee	AL	1	Nurse Practitioner	S	Paroxetine Hcl	Paroxetine Hcl	18	28	840	176.35		#					*
1255589297	Robison	Kendra	Colorado Springs	CO	8	Internal Medicine	S	Paroxetine Hcl	Paroxetine Hcl	19	48	1440	510.91		#					*
1255589461	Fradkin	Yuli	Montclair	NJ	34	Psychiatry	S	Paroxetine Hcl	Paroxetine Hcl	44	58	1699	507.29			31	45	321.12	1325	*
1255589909	Henderson	Heather	Syracuse	NY	36	Nurse Practitioner	S	Paroxetine Hcl	Paroxetine Hcl	29	29	870	178.12			29	29	178.12	870	*
1255590220	Eberle	Sally	Minot	ND	38	Nurse Practitioner	S	Paroxetine Hcl	Paroxetine Hcl	31	55.3	1645	217.57			18	34.3	117.12	1015	*
1255590287	Latreille	Michael	Burlington	VT	50	Internal Medicine	S	Paroxetine Hcl	Paroxetine Hcl	15	45	1350	193.65		#					*
1255592424	Obeng	Akosua	Fort Worth	TX	48	Nurse Practitioner	S	Paroxetine Hcl	Paroxetine Hcl	29	43	1267	299.85	11		15	15	152.35	427	*
1255592697	Veatch	Corina	Phoenix	AZ	4	Internal Medicine	S	Paroxetine Hcl	Paroxetine Hcl	13	37	1110	192.26			13	37	192.26	1110	*
1255593265	Britt	Blaine	Brookhaven	MS	28	Internal Medicine	S	Paroxetine Hcl	Paroxetine Hcl	18	26	780	278.81		*					*
1255593307	Stevenson	Rae	Livingston	MT	30	Family Practice	S	Paroxetine Hcl	Paroxetine Hcl	13	17	510	81.45			13	17	81.45	510	*
1255593901	Patel	Bela	Pelham	AL	1	Internal Medicine	S	Paroxetine Hcl	Paroxetine Hcl	15	21	630	153.96			15	21	153.96	630	*
1255594180	Nguyen	Steven	Houston	TX	48	Family Practice	S	Paroxetine Hcl	Paroxetine Hcl	12	28	840	237.55		#					*
1255594388	Rosado Rodriguez	Alida	Andover	MA	25	Internal Medicine	S	Paroxetine Hcl	Paroxetine Hcl	16	42	1260	345.4		*					*
1255595641	Huestis	Kathleen	Ticonderoga	NY	36	Family Practice	S	Paroxetine Hcl	Paroxetine Hcl	23	51	1530	256.81		#					*
1255596052	Patel	Netrali	The Villages	FL	12	Family Practice	S	Paroxetine Hcl	Paroxetine Hcl	20	20	600	319.81		#					*
1255596060	Young	Anthony	Sun Lakes	AZ	4	Nurse Practitioner	S	Paroxetine Hcl	Paroxetine Hcl	29	67	2010	641.22		#					*
1255597399	Walijan-Munir	Shazia	Overland Park	KS	20	Internal Medicine	S	Paroxetine Hcl	Paroxetine Hcl	34	102	3060	581.7		#					*
1255597696	Kenderian	Maral	Rochester	MN	27	Internal Medicine	S	Paroxetine Hcl	Paroxetine Hcl	26	72	2154	350.08			26	72	350.08	2154	*
1255598009	Orozco	Juan	Miami	FL	12	Family Practice	S	Paroxetine Hcl	Paroxetine Hcl	89	166	4980	1409.11	18		89	166	1409.11	4980		18
1255598868	Pike	Sandra	Oswego	NY	36	Nurse Practitioner	S	Paroxetine Hcl	Paroxetine Hcl	34	80	2400	493.12			34	80	493.12	2400	*
1255599171	Miller	Daniel	Austintown	OH	39	Family Practice	S	Paroxetine Hcl	Paroxetine Hcl	45	93	2754	620.24	14		28	58	308.23	1704	*
1255602918	Macdonald	Frank	Garden City	ID	16	Family Practice	S	Paroxetine Hcl	Paroxetine Hcl	14	42	1260	251.42			14	42	251.42	1260	*
1255603205	Wilcox	Shelley	Carson City	NV	32	Nurse Practitioner	S	Paroxetine Hcl	Paroxetine Hcl	15	32	960	196.65		#					*
1255605283	Vanderlaan	Katherine	Flint	MI	26	Physician Assistant	S	Paroxetine Hcl	Paroxetine Hcl	17	19	570	228.89		*					*
1255608402	Reeg	Seanna	Columbus	OH	39	Physician Assistant	S	Paroxetine Hcl	Paroxetine Hcl	13	36	1080	191.95		#					*
1255608493	Schaeffer	Jennifer	Lehigh Acres	FL	12	Nurse Practitioner	S	Paroxetine Hcl	Paroxetine Hcl	36	104	3120	839.59	11		36	104	839.59	3120		11
1255610580	Khandare	Anupama	Cumberland	MD	24	Family Practice	S	Paroxetine Hcl	Paroxetine Hcl	26	52	1560	270.94		#					*
1255610911	Cronin-Reid	Claire	New York	NY	36	Nurse Practitioner	S	Paroxetine Hcl	Paroxetine Hcl	11	13	390	148.32			0	0	0	0	#
1255610937	Yen	Sunto	Westchester	IL	17	Physical Medicine and Rehabilitation	S	Paroxetine Hcl	Paroxetine Hcl	14	36	1080	231.95		*					*
1255611059	Pavlish	Kelli	Bellevue	NE	31	Nurse Practitioner	S	Paroxetine Hcl	Paroxetine Hcl	12	32	960	97.53			12	32	97.53	960	*
1255612081	Janzen	Amber	Booneville	MS	28	Nurse Practitioner	S	Paroxetine Hcl	Paroxetine Hcl	11	33	990	192.08		*					*
1255613451	Batiste	Linden	Ontario	CA	6	Physician Assistant	S	Paroxetine Hcl	Paroxetine Hcl	18	22	660	67.52			18	22	67.52	660	*
1255613527	Gupta	Vikas	Montgomery	AL	1	Family Practice	S	Paroxetine Hcl	Paroxetine Hcl	15	27	796	194.62		*					*
1255614160	Pike	Darlena	Grants Pass	OR	41	Nurse Practitioner	S	Paroxetine Hcl	Paroxetine Hcl	46	66	1946	847.98		#					*
1255615530	Alexander	Natasha	Hemet	CA	6	Internal Medicine	S	Paroxetine Hcl	Paroxetine Hcl	23	33	990	284.94			12	16	151.17	480	*
1255615597	Miller	Andrea	Vincennes	IN	18	Nurse Practitioner	S	Paroxetine Hcl	Paroxetine Hcl	13	39	1170	168.45			13	39	168.45	1170	*
1255619581	Zubera	Atika	Newark	NJ	34	Psychiatry	S	Paroxetine Hcl	Paroxetine Hcl	52	58	1672	495.56	14		23	23	202.41	674	*
1255621710	Opaneye	Bababo	Stevens Point	WI	55	Psychiatry	S	Paroxetine Hcl	Paroxetine Hcl	30	38	1124	523.36			0	0	0	0	#
1255622437	Fiskin	Anna	San Francisco	CA	6	Psychiatry	S	Paroxetine Hcl	Paroxetine Hcl	25	31	902	215.67		#					*
1255622676	Martello	Justin	Newark	DE	10	Neurology	S	Paroxetine Hcl	Paroxetine Hcl	22	57.4	1721	551.14		#					*
1255623609	Davis	Megan	Fayetteville	AR	5	Hospice and Palliative Care	S	Paroxetine Hcl	Paroxetine Hcl	11	13	390	74.13		*					*
1255624516	Nabi	Mahamudun	Midland	TX	48	Psychiatry	S	Paroxetine Hcl	Paroxetine Hcl	24	24	720	114.57		#					*
1255625422	Willers	Gary	Cuero	TX	48	Family Practice	S	Paroxetine Hcl	Paroxetine Hcl	30	42	1182	452.08		#					*
1255626024	Mcniece	Brian	Rome	GA	13	Family Practice	S	Paroxetine Hcl	Paroxetine Hcl	66	152	4560	1244.05	17	#					#
1255626503	Anderson	Bryant	Ogden	UT	49	Family Practice	S	Paroxetine Hcl	Paroxetine Hcl	15	23	690	61.29			15	23	61.29	690	*
1255627204	Metanchuk	Theresa	West Grove	PA	42	Family Practice	S	Paroxetine Hcl	Paroxetine Hcl	11	25	750	212.81		*					*
1255627253	Guzman	Debra	North Bend	OR	41	Nurse Practitioner	S	Paroxetine Hcl	Paroxetine Hcl	13	31	930	238.84			13	31	238.84	930	*
1255627477	Mancheno Revelo	Adrian	Burlington	NC	37	Family Practice	S	Paroxetine Hcl	Paroxetine Hcl	28	40	1200	233.61			17	19	156.65	570	*
1255627972	Jacobs	Leah	Webster	WI	55	Nurse Practitioner	S	Paroxetine Hcl	Paroxetine Hcl	13	33	990	170.41			13	33	170.41	990	*
1255628723	Birbal-Jain	Aditya	Danville	IL	17	Family Practice	S	Paroxetine Hcl	Paroxetine Hcl	28	76.5	2295	576			14	40.5	403.39	1215	*
1255628863	Magalong	Warren	Cerritos	CA	6	Nurse Practitioner	S	Paroxetine Hcl	Paroxetine Hcl	14	14	397	196.28			14	14	196.28	397	*
1255628905	Sekula Crocker	Christine	Natrona Heights	PA	42	Internal Medicine	S	Paroxetine Hcl	Paroxetine Hcl	50	120	3600	826.09	16		38	88	510.06	2640	#
1255630398	Preston	Tracy	San Bernardino	CA	6	Nurse Practitioner	S	Paroxetine Hcl	Paroxetine Hcl	17	49	1470	632.73		#					*
1255630604	Watters	Victoria	Warsaw	IN	18	Family Practice	S	Paroxetine Hcl	Paroxetine Hcl	12	32	960	291.7			12	32	291.7	960	*
1255631875	Chahine	Teresa	Sterling Heights	MI	26	Nurse Practitioner	S	Paroxetine Hcl	Paroxetine Hcl	26	26.5	790	246.9			0	0	0	0	#
1255641338	Sosa Rodriguez	Javier	Portales	NM	35	Family Practice	S	Paroxetine Hcl	Paroxetine Hcl	22	50	1500	441.36			11	33	265.56	990	*
1255642427	Mehta	Rohan	Pittsburgh	PA	42	Internal Medicine	S	Paroxetine Hcl	Paroxetine Hcl	14	22	660	160.17		*					*
1255642526	Tamang	Stephen	Rapid City	SD	46	Family Practice	S	Paroxetine Hcl	Paroxetine Hcl	14	38	1140	262.55			14	38	262.55	1140	*
1255642930	Wallace	Janika	North East	MD	24	Family Practice	S	Paroxetine Hcl	Paroxetine Hcl	11	23	690	96.46		*					*
1255642955	Raines	Joshua	Wadsworth	OH	39	Family Practice	S	Paroxetine Hcl	Paroxetine Hcl	26	66	1960	373.84			26	66	373.84	1960	*
1255642971	Metzger	Sarah	Galion	OH	39	Family Practice	S	Paroxetine Er	Paroxetine Hcl	11	11	330	1187.38			0	0	0	0	#
1255642971	Metzger	Sarah	Galion	OH	39	Family Practice	S	Paroxetine Hcl	Paroxetine Hcl	20	44	1320	296.81		*					*
1255644225	Dewitt	Jeremiah	Grand Rapids	MI	26	Family Practice	S	Paroxetine Hcl	Paroxetine Hcl	21	21	467	447.22		#					*
1255644506	Melvin	Anne	Milwaukee	WI	55	Physician Assistant	S	Paroxetine Hcl	Paroxetine Hcl	33	77	2294	775.09	14	#					#
1255645891	Ashamalla	Hany	Surprise	AZ	4	Psychiatry	S	Paroxetine Hcl	Paroxetine Hcl	40	58	1690	354.26	15		28	40	237.72	1190	#
1255646477	Camp	Dawn	Hopkinsville	KY	21	Certified Clinical Nurse Specialist	S	Paroxetine Hcl	Paroxetine Hcl	16	36	1080	187.13		*					*
1255647715	Seiglie Quinones	Vanessa	Jacksonville	FL	12	Internal Medicine	S	Paroxetine Hcl	Paroxetine Hcl	23	67	2010	325.25		#					*
1255649570	Olivier	Ashley	Sicily Island	LA	22	Nurse Practitioner	S	Paroxetine Hcl	Paroxetine Hcl	17	21	630	115.97		*					*
1255649919	Gacoscos	Elma Lourdes	Flint	MI	26	Nurse Practitioner	S	Paroxetine Hcl	Paroxetine Hcl	21	33	990	145.8			0	0	0	0	#
1255651717	Trice	Traci	Philadelphia	PA	42	Family Practice	S	Paroxetine Hcl	Paroxetine Hcl	38	48	1440	254.04			26	26	118.01	780	*
1255652053	Li	Ling	Bethlehem	GA	13	Family Practice	S	Paroxetine Hcl	Paroxetine Hcl	17	45	1333	272.77		#					*
1255654539	Greczek	Nathan	Peckville	PA	42	Family Practice	S	Paroxetine Hcl	Paroxetine Hcl	40	40	1065	222.14			17	17	70.79	510	*
1255654752	Wassef	Tamer	Jersey City	NJ	34	Psychiatry	S	Paroxetine Hcl	Paroxetine Hcl	56	56	1600	372.75	17	*					*
1255654778	Guild	Donald	Philadelphia	MS	28	Family Practice	S	Paroxetine Hcl	Paroxetine Hcl	51	75	2250	903.27		#					*
1255656344	Hayashi	Fumitaka	Kinnelon	NJ	34	Psychiatry	S	Paroxetine Hcl	Paroxetine Hcl	29	39	1154	407.97		#					*
1255656468	Gilchrist	Scott	Weston	WV	54	Psychiatry	S	Paroxetine Hcl	Paroxetine Hcl	30	46.7	1399	511.79			0	0	0	0	#
1255657375	Rivera-Soto	Angel	Dickinson	TX	48	General Practice	S	Paroxetine Hcl	Paroxetine Hcl	49	73	2174	426.09			24	44	248.57	1304	*
1255657581	Richardson	Stacie	Brooklyn	NY	36	Internal Medicine	S	Paroxetine Hcl	Paroxetine Hcl	11	17	510	130.22			11	17	130.22	510	*
1255657789	Rigell	James	Knoxville	TN	47	Psychiatry & Neurology	T	Paroxetine Hcl	Paroxetine Hcl	20	42	1260	417.61			20	42	417.61	1260	*
1255658126	Olson	Connie	Tucson	AZ	4	Family Practice	S	Paroxetine Hcl	Paroxetine Hcl	50	70.1	2103	675.4			22	40	231.7	1200	*
1255658191	Epanchin	Danielle	Dalton	GA	13	Family Practice	S	Paroxetine Hcl	Paroxetine Hcl	16	30	880	173.57		*					*
1255658290	Hinkle	Amanda	Chapmanville	WV	54	Nurse Practitioner	S	Paroxetine Hcl	Paroxetine Hcl	34	50	1500	395.37		#					*
1255659355	Arnold	Eric	San Francisco	CA	6	Psychiatry	S	Paroxetine Hcl	Paroxetine Hcl	15	15	450	167.11			0	0	0	0	#
1255660684	Pettigrew	Schree	Quincy	MA	25	Nurse Practitioner	S	Paroxetine Hcl	Paroxetine Hcl	49	49	1440	522.39			14	14	264.03	414	*
1255662276	Reddy	Patel	Beachwood	OH	39	Physician Assistant	S	Paroxetine Hcl	Paroxetine Hcl	20	20	581	201.66			0	0	0	0	#
1255664108	Lyons	Dee	Lamar	CO	8	Nurse Practitioner	S	Paroxetine Hcl	Paroxetine Hcl	24	24	720	154.06		*					*
1255664124	Boo	Thomas	Bishop	CA	6	Family Practice	S	Paroxetine Hcl	Paroxetine Hcl	17	25	750	210.24		#					*
1255667887	Romero	Sandro	Los Angeles	CA	6	Physician Assistant	S	Paroxetine Hcl	Paroxetine Hcl	21	21	630	190.18			21	21	190.18	630	*
1255668760	Miller	Kaitlin	Alexandria	LA	22	Nurse Practitioner	S	Paroxetine Hcl	Paroxetine Hcl	22	46	1380	283.64			22	46	283.64	1380	*
1255669529	Mozingo	Regina	Greensboro	NC	37	Nurse Practitioner	S	Paroxetine Hcl	Paroxetine Hcl	15	19	550	299.3		*					*
1255671780	Ward	Susan	Peoria	AZ	4	Nurse Practitioner	S	Paroxetine Hcl	Paroxetine Hcl	16	22	640	187.55		*					*
1255673026	Penn	Wesley	Baton Rouge	LA	22	Internal Medicine	S	Paroxetine Hcl	Paroxetine Hcl	25	45.2	1357	438.23			14	34	320.94	1020	*
1255673299	Ren	Elizabeth	San Francisco	CA	6	Nurse Practitioner	S	Paroxetine Hcl	Paroxetine Hcl	16	20	576	100.99			16	20	100.99	576	*
1255675484	Kudley	Cindy	Kissimmee	FL	12	Nurse Practitioner	S	Paroxetine Hcl	Paroxetine Hcl	19	45	1350	577.02		#					*
1255675963	Swenk	Courtney	Pendleton	IN	18	Nurse Practitioner	S	Paroxetine Hcl	Paroxetine Hcl	12	32	960	315.71			12	32	315.71	960	*
1255679049	Duncan	Lashandra	Cincinnati	OH	39	Nurse Practitioner	S	Paroxetine Hcl	Paroxetine Hcl	52	62	1842	512.24			0	0	0	0	#
1255679114	Polzin	Stephanie	Minneapolis	MN	27	Physician Assistant	S	Paroxetine Hcl	Paroxetine Hcl	11	27	762	234.03			11	27	234.03	762	*
1255680211	Ellsworth	Paula	Ithaca	MI	26	Nurse Practitioner	S	Paroxetine Hcl	Paroxetine Hcl	23	51	1530	320.13			11	33	142.79	990	*
1255681029	Kemp	Amber	Dubuque	IA	19	Nurse Practitioner	S	Paroxetine Hcl	Paroxetine Hcl	22	60	1800	433.13		#					*
1255682423	Johnson	Heidi	Boynton Beach	FL	12	Nurse Practitioner	S	Paroxetine Hcl	Paroxetine Hcl	11	31	930	293.91			11	31	293.91	930	*
1255686416	Davel	Lindsay	Oshkosh	WI	55	Nurse Practitioner	S	Paroxetine Hcl	Paroxetine Hcl	28	32	936	139.86			12	12	40.44	360	*
1255687661	Bartholomae	Cynthia	Chalmette	LA	22	Nurse Practitioner	S	Paroxetine Hcl	Paroxetine Hcl	13	13	390	44.63			13	13	44.63	390	*
1255688461	Narayana	Swetha	Cincinnati	OH	39	Family Practice	S	Paroxetine Hcl	Paroxetine Hcl	11	21	630	109.45		*					*
1255690376	Mcmillan	Emily	Billings	MT	30	Psychiatry	S	Paroxetine Hcl	Paroxetine Hcl	43	55	1641	326.61			23	35	213.97	1041	*
1255691226	Winter	Robert	Mesa	AZ	4	Family Practice	S	Paroxetine Hcl	Paroxetine Hcl	21	63	1890	476.42		#					*
1255691515	Fahley	Alisha	Shawano	WI	55	Family Practice	S	Paroxetine Hcl	Paroxetine Hcl	19	51	1530	361.4		*					*
1255693024	Onuoha	Hajah	Turnersville	NJ	34	Nurse Practitioner	S	Paroxetine Hcl	Paroxetine Hcl	43	43	1218	463.4		#					*
1255693305	Ticona	Luis	Boston	MA	25	Internal Medicine	S	Paroxetine Hcl	Paroxetine Hcl	24	28	840	271.13		#					*
1255694352	Rosalez	April	Casper	WY	56	Family Practice	S	Paroxetine Hcl	Paroxetine Hcl	19	37	1110	230.04			19	37	230.04	1110	*
1255695532	Ahmed	Mohammed	Houston	TX	48	Psychiatry	S	Paroxetine Hcl	Paroxetine Hcl	32	54	1617	486.86			18	30	262.06	897	*
1255696001	Bader	Amanda	Bernie	MO	29	Nurse Practitioner	S	Paroxetine Hcl	Paroxetine Hcl	12	16	480	108.46			0	0	0	0	#
1255697561	Canal	Stephanie	Harrisburg	PA	42	Nurse Practitioner	S	Paroxetine Hcl	Paroxetine Hcl	11	11	315	64.52		*					*
1255698007	Richardson	Lesley	Portland	OR	41	Hospitalist	S	Paroxetine Hcl	Paroxetine Hcl	16	24	711	211.99			16	24	211.99	711	*
1255698783	Matushin	Elycia	Minneapolis	MN	27	Family Practice	S	Paroxetine Hcl	Paroxetine Hcl	14	36	1065	186.29			14	36	186.29	1065	*
1255698924	Belisle	Jennifer	Osceola	WI	55	Family Practice	S	Paroxetine Hcl	Paroxetine Hcl	12	12	360	42.7			12	12	42.7	360	*
1255699369	Bartolomucci	Kevin	Latrobe	PA	42	Family Practice	S	Paroxetine Hcl	Paroxetine Hcl	23	29	870	237.12		#					*
1255699484	Johnson	Christine	Panama City	FL	12	Nurse Practitioner	S	Paroxetine Hcl	Paroxetine Hcl	14	28	840	126.22			14	28	126.22	840	*
1255700175	Elder	Sherry	Sumter	SC	45	Nurse Practitioner	S	Paroxetine Hcl	Paroxetine Hcl	31	33	990	642.55			31	33	642.55	990	*
1255700845	Zielen	Molly	Camp Hill	PA	42	Physician Assistant	S	Paroxetine Hcl	Paroxetine Hcl	19	51	1530	311.09		*					*
1255701116	Hentkowski	Allison	Fleming Island	FL	12	Physician Assistant	S	Paroxetine Hcl	Paroxetine Hcl	15	37	1110	224.19		#					*
1255703252	Hasenauer	Mark	Sebastian	FL	12	Physician Assistant	S	Paroxetine Hcl	Paroxetine Hcl	15	19	570	128.03		*					*
1255703302	Cothren	Donna	Jacksonville	FL	12	Nurse Practitioner	S	Paroxetine Hcl	Paroxetine Hcl	19	19	553	176.03		#					*
1255703526	Macphail	Jessica	Bangor	ME	23	Nurse Practitioner	S	Paroxetine Hcl	Paroxetine Hcl	27	77.6	2327	510.58			27	77.6	510.58	2327	*
1255704581	Narita	Lara	Mather	CA	6	Family Practice	S	Paroxetine Hcl	Paroxetine Hcl	33	33	990	475.57			22	22	276.88	660	*
1255705281	Miller	Shannon	Zion Crossroads	VA	51	Nurse Practitioner	S	Paroxetine Hcl	Paroxetine Hcl	29	63	1890	440.98		#					*
1255705760	Epling	Deborah	Williamson	WV	54	Nurse Practitioner	S	Paroxetine Hcl	Paroxetine Hcl	13	13	390	95.03			0	0	0	0	#
1255706669	Baynes	Elizabeth	Massapequa	NY	36	Nurse Practitioner	S	Paroxetine Hcl	Paroxetine Hcl	15	43	1265	278.09			15	43	278.09	1265	*
1255708459	Chang	Yun-Wei	Milton	FL	12	Nurse Practitioner	S	Paroxetine Hcl	Paroxetine Hcl	73	87	2610	582.59	20		40	42	321.47	1260	*
1255710224	Alekseyenko	Cristina	Stuart	FL	12	Family Practice	S	Paroxetine Hcl	Paroxetine Hcl	13	37	1110	212.3			13	37	212.3	1110	*
1255710331	Dail	Samuel	New Bern	NC	37	Family Practice	S	Paroxetine Hcl	Paroxetine Hcl	13	21	630	120.8		*					*
1255710554	Harrington	Kristin	Fairfax	VA	51	Family Practice	S	Paroxetine Hcl	Paroxetine Hcl	16	32	960	207.94			16	32	207.94	960	*
1255713418	Stoll	Daniel	Redding	CA	6	Family Practice	S	Paroxetine Hcl	Paroxetine Hcl	17	23	690	159.24		#					*
1255714739	Seale	Jonathan	Waco	TX	48	Family Practice	S	Paroxetine Hcl	Paroxetine Hcl	11	15	450	89.55		*					*
1255715058	Orr	Kelsey	Springfield	MO	29	Nurse Practitioner	S	Paroxetine Hcl	Paroxetine Hcl	18	26	756	205.68		*					*
1255715272	Halverson	Chelsey	Waverly	IA	19	Physician Assistant	S	Paroxetine Hcl	Paroxetine Hcl	13	39	1170	120.03			13	39	120.03	1170	*
1255717088	Ballard	Tonjanika	Richmond	VA	51	Nurse Practitioner	S	Paroxetine Er	Paroxetine Hcl	12	12	360	859.88		*					*
1255717088	Ballard	Tonjanika	Richmond	VA	51	Nurse Practitioner	S	Paroxetine Hcl	Paroxetine Hcl	23	27	810	234.38			0	0	0	0	#
1255718466	Cox	Maryann	Lorain	OH	39	Nurse Practitioner	S	Paroxetine Hcl	Paroxetine Hcl	16	48	1440	480.4		#					*
1255722633	Etori	Catherine	Darlington	SC	45	Nurse Practitioner	S	Paroxetine Hcl	Paroxetine Hcl	19	28.1	843	198.87		*					*
1255722716	Vivori	Carol	North Adams	MA	25	Nurse Practitioner	S	Paroxetine Hcl	Paroxetine Hcl	28	36	1064	174.38			28	36	174.38	1064	*
1255725008	Bangi	Richelle	Spring Lake	NC	37	Physician Assistant	S	Paroxetine Hcl	Paroxetine Hcl	12	12	345	67.2			0	0	0	0	#
1255725552	Putnam	Rebecca	Asheville	NC	37	Family Practice	S	Paroxetine Mesylate	Paroxetine Mesylate	12	12	360	1490.76			0	0	0	0	#
1255725628	Garcia	Pedro	Ocoee	FL	12	Internal Medicine	S	Paroxetine Hcl	Paroxetine Hcl	12	36	1080	410.73		*					*
1255726683	Lamparelli	Michael	Hudson	FL	12	Family Practice	S	Paroxetine Hcl	Paroxetine Hcl	28	70	2100	610.95			11	31	459.69	930	*
1255728390	Sheth	Grishma	Scottsdale	AZ	4	Internal Medicine	S	Paroxetine Hcl	Paroxetine Hcl	19	47	1410	219.28	11		19	47	219.28	1410		11
1255732707	Ji	Jinzhao	Raleigh	NC	37	Physician Assistant	S	Paroxetine Hcl	Paroxetine Hcl	23	29	830	390.33		*					*
1255732798	Lucas	Mary Virginia	Walterboro	SC	45	Nurse Practitioner	S	Paroxetine Hcl	Paroxetine Hcl	23	23	277	234.26		*					*
1255733895	Carlile	Erin	Springfield	MO	29	Nurse Practitioner	S	Paroxetine Hcl	Paroxetine Hcl	11	23	690	200.03			11	23	200.03	690	*
1255734000	Rucker	Steve	Bennington	VT	50	Nurse Practitioner	S	Paroxetine Hcl	Paroxetine Hcl	15	37	1096	318.14		*					*
1255734778	Kim	Jennifer	Mcalester	OK	40	Family Practice	S	Paroxetine Hcl	Paroxetine Hcl	26	72	2160	428.94		*					*
1255736336	Puga	Roberto	Miami	FL	12	Nurse Practitioner	S	Paroxetine Hcl	Paroxetine Hcl	33	45	1350	416.06	16		33	45	416.06	1350		16
1255737391	Smith	Trisha	Auburn	CA	6	Nurse Practitioner	S	Paroxetine Hcl	Paroxetine Hcl	12	26	765	240.28			12	26	240.28	765	*
1255738332	Kelly	Amanda	Mobile	AL	1	Nurse Practitioner	S	Paroxetine Hcl	Paroxetine Hcl	14	24	720	132.68		*					*
1255740098	Carpenter	Ryan	Austin	TX	48	Nurse Practitioner	S	Paroxetine Hcl	Paroxetine Hcl	38	38	1023	462.46			38	38	462.46	1023	*
1255740171	Yokum	Kathi	Chanute	KS	20	Nurse Practitioner	S	Paroxetine Hcl	Paroxetine Hcl	15	45	1350	243.7			15	45	243.7	1350	*
1255740643	Wehri	Megan	Van Wert	OH	39	Nurse Practitioner	S	Paroxetine Hcl	Paroxetine Hcl	19	25	750	154.44		#					*
1255741419	Hodges	Stephanie	Lake Stevens	WA	53	Family Practice	S	Paroxetine Hcl	Paroxetine Hcl	14	39.7	1190	558.27			14	39.7	558.27	1190	*
1255741971	Levin	Carla	Roseville	CA	6	Nurse Practitioner	S	Paroxetine Hcl	Paroxetine Hcl	12	12	360	70.84		*					*
1255742235	Jeanniton	Muriana	Randolph	MA	25	Nurse Practitioner	S	Paroxetine Hcl	Paroxetine Hcl	20	24	704	131.69		#					*
1255743043	Light	Timothy	Marion	OH	39	Family Practice	S	Paroxetine Hcl	Paroxetine Hcl	33	63	1890	325.6		#					*
1255744223	Bowers	Teresa	Ormond Beach	FL	12	Nurse Practitioner	S	Paroxetine Hcl	Paroxetine Hcl	11	31	930	162.96			11	31	162.96	930	*
1255744611	Skinner	Kristina	Myrtle Creek	OR	41	Nurse Practitioner	S	Paroxetine Hcl	Paroxetine Hcl	35	63	1890	249.06		#					*
1255745204	Dunne	Anne	Hillsboro	OR	41	Nurse Practitioner	S	Paroxetine Hcl	Paroxetine Hcl	18	38	1140	142.07			18	38	142.07	1140	*
1255746103	Saini	Harkiran	Rocky River	OH	39	Family Practice	S	Paroxetine Hcl	Paroxetine Hcl	13	35	1050	312.09		*					*
1255748596	Aur	Radit	Long Beach	CA	6	Physician Assistant	S	Paroxetine Hcl	Paroxetine Hcl	37	47	1410	186.21		#					*
1255748745	Waystout	Brenton	Fairbury	IL	17	Nurse Practitioner	S	Paroxetine Hcl	Paroxetine Hcl	28	70	2100	556.25			28	70	556.25	2100	*
1255749586	Welshans	Colby	Williamsport	PA	42	Physician Assistant	S	Paroxetine Hcl	Paroxetine Hcl	26	54	1620	304.81		#					*
1255749776	Petty	Lindsay	Monroe	WA	53	Nurse Practitioner	S	Paroxetine Hcl	Paroxetine Hcl	17	41	1230	247.3		#					*
1255751632	Slikker	Andrew	Lawrence	KS	20	Family Practice	S	Paroxetine Hcl	Paroxetine Hcl	23	23	690	210.02			23	23	210.02	690	*
1255754321	Henry	Lori	Hartselle	AL	1	Nurse Practitioner	S	Paroxetine Hcl	Paroxetine Hcl	20	42	1260	229.28		*					*
1255756342	Degrasse	Dawn	West Amherst	NY	36	Nurse Practitioner	S	Paroxetine Hcl	Paroxetine Hcl	11	17	510	73.68			11	17	73.68	510	*
1255757357	Mcclain	Karen	Bradford	PA	42	Nurse Practitioner	S	Paroxetine Er	Paroxetine Hcl	11	11	330	1202.26			11	11	1202.26	330	*
1255757357	Mcclain	Karen	Bradford	PA	42	Nurse Practitioner	S	Paroxetine Hcl	Paroxetine Hcl	12	18	540	141.45		*					*
1255757985	Busk-Sutton	Rebecca	Kalamazoo	MI	26	Family Practice	S	Paroxetine Hcl	Paroxetine Hcl	20	20.1	590	134.1		*					*
1255759098	Ortiz-Varela	Gabriel	San Antonio	TX	48	Internal Medicine	S	Paroxetine Hcl	Paroxetine Hcl	11	25	750	243.73		*					*
1255761029	Sajen	Frank	Cleveland	OH	39	Physician Assistant	S	Paroxetine Hcl	Paroxetine Hcl	57	57	1707	398.43			0	0	0	0	#
1255761185	Day	Nancy	Chandler	AZ	4	Nurse Practitioner	S	Paroxetine Hcl	Paroxetine Hcl	12	24	720	95.1		*					*
1255763918	Perez	Rosa	Eagle Pass	TX	48	Nurse Practitioner	S	Paroxetine Hcl	Paroxetine Hcl	22	30	900	139.4		#					*
1255766762	Boston	Tiffany	Louisville	KY	21	Nurse Practitioner	S	Paroxetine Hcl	Paroxetine Hcl	50	50	1422	564.46			50	50	564.46	1422	*
1255767273	Tushabe	Racheal	Aberdeen	SD	46	Internal Medicine	S	Paroxetine Hcl	Paroxetine Hcl	18	26	771	164.68			18	26	164.68	771	*
1255767364	Spelbring	Geri	Tyler	TX	48	Nurse Practitioner	S	Paroxetine Hcl	Paroxetine Hcl	17	27	791	192.26			17	27	192.26	791	*
1255768263	Roland	Amie	Adamsville	TN	47	Nurse Practitioner	S	Paroxetine Hcl	Paroxetine Hcl	38	38	1140	339.86			11	11	44.34	330	*
1255769667	Lee	Aaron	Madras	OR	41	Physician Assistant	S	Paroxetine Hcl	Paroxetine Hcl	11	27	810	313.05		*					*
1255770780	Mehta	Ashim	Dalton	GA	13	Psychiatry	S	Paroxetine Hcl	Paroxetine Hcl	44	48.2	1414	385.41			21	23	133.33	688	*
1255772307	Pothen	Jennifer	Norwich	CT	9	Family Practice	S	Paroxetine Hcl	Paroxetine Hcl	16	44	1320	194.88			16	44	194.88	1320	*
1255772406	Parmar	Jasanjot	Arlington	WA	53	Family Practice	S	Paroxetine Hcl	Paroxetine Hcl	23	47	1410	377.76			11	29	266.8	870	*
1255772471	Reilly	Brenda	Elgin	IL	17	Nurse Practitioner	S	Paroxetine Hcl	Paroxetine Hcl	31	35	1026	536.89		*					*
1255772505	Lee	Jungeun	Springfield	OR	41	Internal Medicine	S	Paroxetine Hcl	Paroxetine Hcl	43	122	3660	947.02	13	#					*
1255773107	Turner	Jacqueline	Allentown	PA	42	Physician Assistant	S	Paroxetine Hcl	Paroxetine Hcl	34	60	1747	399.62		#					*
1255775789	Litton	Mark	Mount Vernon	WA	53	Family Practice	S	Paroxetine Hcl	Paroxetine Hcl	17	33	990	245.15			17	33	245.15	990	*
1255776407	Sekhon	Namrita	Mill Creek	WA	53	Internal Medicine	S	Paroxetine Hcl	Paroxetine Hcl	16	24	721	236.19			16	24	236.19	721	*
1255777421	Singh	Ramendeep	Barstow	CA	6	Family Practice	S	Paroxetine Hcl	Paroxetine Hcl	18	40	1200	223.74		*					*
1255777439	Patel	Hemanshu	Apple Valley	CA	6	Family Practice	S	Paroxetine Hcl	Paroxetine Hcl	20	44	1273	356.08		#					*
1255778015	Tran	Frank	Indianapolis	IN	18	Family Practice	S	Paroxetine Er	Paroxetine Hcl	12	12	360	852.14			0	0	0	0	#
1255778015	Tran	Frank	Indianapolis	IN	18	Family Practice	S	Paroxetine Hcl	Paroxetine Hcl	15	27	810	102.38			15	27	102.38	810	*
1255779054	Haas	Mary	Cresco	IA	19	Family Practice	S	Paroxetine Hcl	Paroxetine Hcl	17	25	750	90.48			17	25	90.48	750	*
1255785481	Banek	Jennifer	Marana	AZ	4	Nurse Practitioner	S	Paroxetine Hcl	Paroxetine Hcl	18	39	1170	372.1			18	39	372.1	1170	*
1255787487	Gupta	Ishan	Cleveland	OH	39	Student in an Organized Health Care Education/Training Program	T	Paroxetine Hcl	Paroxetine Hcl	12	12	345	34.96			12	12	34.96	345	*
1255789889	Hale	Myra	Johnson City	TN	47	Nurse Practitioner	S	Paroxetine Hcl	Paroxetine Hcl	18	54	1620	503.52		#					*
1255793634	Robichaux	Gene	Shreveport	LA	22	Student in an Organized Health Care Education/Training Program	T	Paroxetine Hcl	Paroxetine Hcl	11	13	390	69.81			0	0	0	0	#
1255794160	Jackson	Samuel	Little Rock	AR	5	Student in an Organized Health Care Education/Training Program	T	Paroxetine Hcl	Paroxetine Hcl	11	15	450	138.27			0	0	0	0	#
1255794871	Amendola	Mauro	Grove City	OH	39	Family Practice	S	Paroxetine Hcl	Paroxetine Hcl	13	13	390	136.19		*					*
1255797973	Mendoza-Martin	Mailen	Miami	FL	12	Nurse Practitioner	S	Paroxetine Hcl	Paroxetine Hcl	11	21	630	177.48		*					*
1255803144	Fisher	Jeremy	Coal Grove	OH	39	Nurse Practitioner	S	Paroxetine Hcl	Paroxetine Hcl	50	74	2220	626.61	15		17	23	231.35	690	*
1255805099	Visser	Hannah	Birmingham	AL	1	Nurse Practitioner	S	Paroxetine Hcl	Paroxetine Hcl	14	14	420	99.71		#					*
1255808747	Dwyer	Mary	Greenville	KY	21	Nurse Practitioner	S	Paroxetine Hcl	Paroxetine Hcl	53	63	1890	733.25			27	31	483.85	930	*
1255808812	Davila	Milinda	Spring	TX	48	Nurse Practitioner	S	Paroxetine Hcl	Paroxetine Hcl	23	65.5	1965	244.42	13	#					#
1255813234	Nicoletto-Syrett	Lauraann	Oceanside	NY	36	Nurse Practitioner	S	Paroxetine Hcl	Paroxetine Hcl	45	80	2317	732.16	11		22	41	408.89	1184	*
1255814844	Ashline	Dawn	Champlain	NY	36	Nurse Practitioner	S	Paroxetine Hcl	Paroxetine Hcl	11	23	690	179.51		*					*
1255815882	Fuciarelli	Amy-Beth	Wayne	MI	26	Nurse Practitioner	S	Paroxetine Hcl	Paroxetine Hcl	15	15	450	242.76		*					*
1255819488	Murray	Tamara	Alpharetta	GA	13	Nurse Practitioner	S	Paroxetine Hcl	Paroxetine Hcl	11	17	510	64.35			11	17	64.35	510	*
1255820346	Rooney	Camay	Apache Junction	AZ	4	Nurse Practitioner	S	Paroxetine Hcl	Paroxetine Hcl	27	34	1012	262.39	12		16	17	150.23	506	*
1255821088	Marengo	Cynthia	Inverness	FL	12	Nurse Practitioner	S	Paroxetine Hcl	Paroxetine Hcl	21	21	294	148.31			21	21	148.31	294	*
1255823506	Delagardelle	Nicole	Waterloo	IA	19	Nurse Practitioner	S	Paroxetine Hcl	Paroxetine Hcl	14	22	653	309.23		*					*
1255826830	Harrelson	Meggan	Hickory	NC	37	Nurse Practitioner	S	Paroxetine Hcl	Paroxetine Hcl	12	36	1080	291.3		*					*
1255830055	Herrmann	Camille	Erie	CO	8	Nurse Practitioner	S	Paroxetine Hcl	Paroxetine Hcl	17	17	488	182.35			17	17	182.35	488	*
1255832630	Johnson	Kellee	Ashland	KY	21	Nurse Practitioner	S	Paroxetine Hcl	Paroxetine Hcl	11	21	630	159.16			11	21	159.16	630	*
1255837746	Benkhadra	Raed	Pittsburgh	PA	42	Student in an Organized Health Care Education/Training Program	T	Paroxetine Hcl	Paroxetine Hcl	23	23	690	97.13			0	0	0	0	#
1255840385	St. John	Mary	Charlotte	NC	37	Physician Assistant	S	Paroxetine Hcl	Paroxetine Hcl	15	37	1110	516.25			15	37	516.25	1110	*
1255840401	Mcgillicuddy	Kimberly	Indianapolis	IN	18	Nurse Practitioner	S	Paroxetine Hcl	Paroxetine Hcl	17	29	840	216.86		*					*
1255843389	Diaz	Maria	Boynton Beach	FL	12	Nurse Practitioner	S	Paroxetine Hcl	Paroxetine Hcl	12	36	1080	250.61			12	36	250.61	1080	*
1255844023	Clark	Letricia	Warren	MI	26	Nurse Practitioner	S	Paroxetine Hcl	Paroxetine Hcl	20	20	600	115.83			0	0	0	0	#
1255844411	Carone	Melissa	Dewey	AZ	4	Nurse Practitioner	S	Paroxetine Hcl	Paroxetine Hcl	20	59	1770	486.09		#					*
1255848941	Amerson	Cortne	Wewahitchka	FL	12	Nurse Practitioner	S	Paroxetine Hcl	Paroxetine Hcl	35	71	2130	418.07		#					*
1255849733	Giello	Catherine	Lynn	MA	25	Nurse Practitioner	S	Paroxetine Hcl	Paroxetine Hcl	13	13	390	68.18		*					*
1255851747	Votruba	Jennifer	Pittsfield	MA	25	Physician Assistant	S	Paroxetine Hcl	Paroxetine Hcl	31	41	1230	349.25			18	26	244.31	780	*
1255854246	Claussen	Spencer	Prescott	AZ	4	Nurse Practitioner	S	Paroxetine Hcl	Paroxetine Hcl	12	28	840	284.09		*					*
1255857561	Marston	Jennifer	Doylestown	PA	42	Nurse Practitioner	S	Paroxetine Hcl	Paroxetine Hcl	26	26	780	193.47		#					*
1255859534	Amaro	Gabriela	Chicago	IL	17	Nurse Practitioner	S	Paroxetine Hcl	Paroxetine Hcl	15	37	1110	208.53		#					*
1255861589	Whitehead	Christopher	Brick	NJ	34	Physician Assistant	S	Paroxetine Hcl	Paroxetine Hcl	19	33	955	193.24		#					*
1255861738	Rolfe	Hannah	Standish	MI	26	Physician Assistant	S	Paroxetine Hcl	Paroxetine Hcl	23	59	1770	257.8		*					*
1255863767	Kosicek	Carmen	Pewaukee	WI	55	Nurse Practitioner	S	Paroxetine Hcl	Paroxetine Hcl	32	40	1200	376.34			0	0	0	0	#
1255864153	Buerano	Geraldine	Monmouth Junction	NJ	34	Nurse Practitioner	S	Paroxetine Hcl	Paroxetine Hcl	27	27	450	568.87		#					*
1255870036	Lynch	Amanda	Elizabeth	WV	54	Nurse Practitioner	S	Paroxetine Hcl	Paroxetine Hcl	25	33	990	244.37		*					*
1255873451	Potter	Meredith	Oswego	NY	36	Nurse Practitioner	S	Paroxetine Hcl	Paroxetine Hcl	24	48	1440	304.5		#					*
1255875548	Linscott	Tami	Marietta	OH	39	Nurse Practitioner	S	Paroxetine Hcl	Paroxetine Hcl	20	26	780	115.24		*					*
1255875670	Ramig	Amber	Scottsbluff	NE	31	Nurse Practitioner	S	Paroxetine Hcl	Paroxetine Hcl	18	24	720	136.51		*					*
1255877544	Adams	Inez	West Allis	WI	55	Nurse Practitioner	S	Paroxetine Hcl	Paroxetine Hcl	18	18.1	517	139.23		#					*
1255880134	Welch	Jenny	Jellico	TN	47	Nurse Practitioner	S	Paroxetine Hcl	Paroxetine Hcl	37	44	1320	264			37	44	264	1320	*
1255880175	Potter	Corrine	Worcester	MA	25	Nurse Practitioner	S	Paroxetine Hcl	Paroxetine Hcl	11	11	330	80.44			0	0	0	0	#
1255883013	Moore	Sarah	Malone	NY	36	Physician Assistant	S	Paroxetine Hcl	Paroxetine Hcl	11	17	510	170.78			11	17	170.78	510	*
1255884920	Oates	Tiffany	Dunkirk	MD	24	Nurse Practitioner	S	Paroxetine Hcl	Paroxetine Hcl	12	12.1	215	123.96			12	12.1	123.96	215	*
1255887550	O'shields	Rebecca	Mc Crory	AR	5	Nurse Practitioner	S	Paroxetine Hcl	Paroxetine Hcl	31	31	930	230.11			31	31	230.11	930	*
1255889689	Hendel	Polly	New Brighton	MN	27	Physician Assistant	S	Paroxetine Hcl	Paroxetine Hcl	20	29	870	219.24		*					*
1255893855	Hancox	Michelle	Midland	TX	48	Nurse Practitioner	S	Paroxetine Hcl	Paroxetine Hcl	12	16	470	149.83			12	16	149.83	470	*
1265400170	Ross	Karen	Oklahoma City	OK	40	Geriatric Medicine	S	Paroxetine Hcl	Paroxetine Hcl	11	33	990	142			11	33	142	990	*
1265400816	Moss	Rex	Dallas	TX	48	Internal Medicine	S	Paroxetine Hcl	Paroxetine Hcl	43	75	2230	719.7		#					*
1265400972	Shah-Rhodes	Sonal	Naperville	IL	17	Internal Medicine	S	Paroxetine Hcl	Paroxetine Hcl	20	44	1320	444.45		#					*
1265401038	Williams	Michelle	Lexington	KY	21	Physician Assistant	S	Paroxetine Hcl	Paroxetine Hcl	46	78	2097	823.01		#					*
1265401095	White	Donald	Port Orange	FL	12	General Practice	S	Paroxetine Hcl	Paroxetine Hcl	56	132.6	3979	1473.69	13		56	132.6	1473.69	3979		13
1265401145	Perpuse	Liza	Seatac	WA	53	Family Practice	S	Paroxetine Hcl	Paroxetine Hcl	11	19	570	122.48			11	19	122.48	570	*
1265401285	Shen	Mark	Osage Beach	MO	29	Family Practice	S	Paroxetine Hcl	Paroxetine Hcl	28	42	1260	391.91			15	29	222.39	870	*
1265401350	Lewis	William	Austin	TX	48	Internal Medicine	S	Paroxetine Hcl	Paroxetine Hcl	47	93	2790	509.89	11		47	93	509.89	2790		11
1265401574	Gindlesberger	Danielle	Sun Prairie	WI	55	Family Practice	S	Paroxetine Hcl	Paroxetine Hcl	12	36	1080	237.48		#					*
1265401764	Gonzales	Frine	Catonsville	MD	24	Psychiatry	S	Paroxetine Er	Paroxetine Hcl	36	36.5	1095	8270.07			15	15.5	4122.3	465	*
1265401764	Gonzales	Frine	Catonsville	MD	24	Psychiatry	S	Paroxetine Hcl	Paroxetine Hcl	40	44	1320	305.26			25	27	246.14	810	*
1265402051	Fernandez	Manuel	Miami	FL	12	General Practice	S	Paroxetine Hcl	Paroxetine Hcl	15	25	750	134.91			15	25	134.91	750	*
1265402184	English	Betsy	Winston Salem	NC	37	Internal Medicine	S	Paroxetine Hcl	Paroxetine Hcl	32	77.5	2306	982.11		#					*
1265402192	Redderson	Linda	Simpsonville	SC	45	Family Practice	S	Paroxetine Hcl	Paroxetine Hcl	16	48	1440	190.27		#					*
1265402291	Hodges	Joseph	Hatteras	NC	37	Family Practice	S	Paroxetine Hcl	Paroxetine Hcl	12	12	360	104.7			12	12	104.7	360	*
1265402358	Agins	Jody	Tucson	AZ	4	Nurse Practitioner	S	Paroxetine Hcl	Paroxetine Hcl	23	23	644	475.43		*					*
1265402499	Ranney	Christopher	Wooster	OH	39	Family Practice	S	Paroxetine Hcl	Paroxetine Hcl	44	86	2529	615.62		#					*
1265402515	O'connell	Killian	Amherst	MA	25	Psychiatry	S	Paroxetine Hcl	Paroxetine Hcl	37	47	1390	257.43		#					*
1265402572	Walker	Stephen	Elkin	NC	37	Internal Medicine	S	Paroxetine Hcl	Paroxetine Hcl	43	83	2490	595.02		#					*
1265402630	Alazem	Imad	Dearborn	MI	26	Internal Medicine	S	Paroxetine Hcl	Paroxetine Hcl	38	58	1740	207.52			27	47	185.61	1410	*
1265402887	Lynch	Gregory	Derry	NH	33	Emergency Medicine	S	Paroxetine Hcl	Paroxetine Hcl	11	11	330	107.95			0	0	0	0	#
1265402937	Partal	George	Middleburg Heights	OH	39	Internal Medicine	S	Paroxetine Hcl	Paroxetine Hcl	32	96	2880	755.15			32	96	755.15	2880	*
1265403240	Litt	David	Meadowbrook	PA	42	Internal Medicine	S	Paroxetine Hcl	Paroxetine Hcl	19	57	1710	660.18			19	57	660.18	1710	*
1265403356	Noll	Mindy	Dallastown	PA	42	Family Practice	S	Paroxetine Hcl	Paroxetine Hcl	15	45	1350	141.87			15	45	141.87	1350	*
1265403497	Lewis	Adolphus	Fort Worth	TX	48	Geriatric Medicine	S	Paroxetine Hcl	Paroxetine Hcl	180	180	5064	2512.47	29		137	137	1996.97	3776	#
1265403554	Romano	Ronald	North Smithfield	RI	44	Internal Medicine	S	Paroxetine Hcl	Paroxetine Hcl	40	116	3480	560.7	11		40	116	560.7	3480		11
1265403638	Peterson	Dallas	Belton	TX	48	Family Practice	S	Paroxetine Hcl	Paroxetine Hcl	23	47	1410	254.7		#					*
1265403851	Basilicato	Susan	Medford	OR	41	Nurse Practitioner	S	Paroxetine Hcl	Paroxetine Hcl	15	45	1350	429.99			15	45	429.99	1350	*
1265403869	Trone	Aaron	Vandalia	MO	29	General Practice	S	Paroxetine Hcl	Paroxetine Hcl	101	120.8	3591	1430.88	14		66	73.8	929.11	2181	*
1265403935	Kaufman	Jodi	Moorestown	NJ	34	Internal Medicine	S	Paroxetine Hcl	Paroxetine Hcl	50	92	2745	1074.4			50	92	1074.4	2745	*
1265404065	Phen	Benjamin	Bartow	FL	12	Family Practice	S	Paroxetine Hcl	Paroxetine Hcl	25	49	1470	449.32		#					*
1265404214	Arriola	Raymond	Fulton	MS	28	Family Practice	S	Paroxetine Hcl	Paroxetine Hcl	105	187	4781	946.71	21		89	143	764.84	3461	#
1265404404	Stone	Dona	Lakeland	FL	12	Internal Medicine	S	Paroxetine Hcl	Paroxetine Hcl	47	117	3510	928.68	12	#					#
1265404420	Eddy	Victoria	Saint Paul	MN	27	Nurse Practitioner	S	Paroxetine Hcl	Paroxetine Hcl	39	51	1524	680.58		*					*
1265404438	Mcdonnell	Christine	St Paul	MN	27	Nurse Practitioner	S	Paroxetine Hcl	Paroxetine Hcl	16	48	1440	270.2			16	48	270.2	1440	*
1265404586	Ginn	Patrick	Waukesha	WI	55	Family Practice	S	Paroxetine Hcl	Paroxetine Hcl	12	12	360	122.46			12	12	122.46	360	*
1265404735	Chung	Ernest	Saint Cloud	FL	12	Internal Medicine	S	Paroxetine Hcl	Paroxetine Hcl	14	36	1080	227.53		*					*
1265404867	Besse	Madelyn	Strong	ME	23	Physician Assistant	S	Paroxetine Hcl	Paroxetine Hcl	22	32	960	169.38		#					*
1265405161	Stathopoulos	Peter	Staten Island	NY	36	Internal Medicine	S	Paroxetine Hcl	Paroxetine Hcl	27	80.6	2417	529.81		#					*
1265405211	Jackson	Richard	Pawnee City	NE	31	Family Practice	S	Paroxetine Hcl	Paroxetine Hcl	26	46	1380	270.95		#					*
1265405286	Khan	Misal	Panama City	FL	12	General Practice	S	Paroxetine Hcl	Paroxetine Hcl	11	26	780	203.93		*					*
1265405393	Curulla	Richard	Virginia Beach	VA	51	Internal Medicine	S	Paroxetine Hcl	Paroxetine Hcl	11	19	570	77.27			11	19	77.27	570	*
1265405617	Fitzgibbons	William	Elkhorn	NE	31	Family Practice	S	Paroxetine Hcl	Paroxetine Hcl	38	68.2	2045	511.06			38	68.2	511.06	2045	*
1265405864	Knudson	Jason	Spearfish	SD	46	Family Practice	S	Paroxetine Hcl	Paroxetine Hcl	27	65	1950	442.14		*					*
1265405898	Liang	Lawrence	New York	NY	36	Psychiatry	S	Paroxetine Hcl	Paroxetine Hcl	70	73	2175	337.59			56	59	282.57	1755	*
1265406177	Plagge	Andrea	Crawfordville	FL	12	Family Practice	S	Paroxetine Hcl	Paroxetine Hcl	15	42.8	1284	202.79			15	42.8	202.79	1284	*
1265406318	Bindal	Ashwani	Fremont	CA	6	Internal Medicine	S	Paroxetine Hcl	Paroxetine Hcl	18	20	600	192.55		#					*
1265406680	Hudak	Robert	Pittsburgh	PA	42	Psychiatry	S	Paroxetine Er	Paroxetine Hcl	12	12.2	365	2090.09			0	0	0	0	#
1265406680	Hudak	Robert	Pittsburgh	PA	42	Psychiatry	S	Paroxetine Hcl	Paroxetine Hcl	73	77.3	2302	1000.31			12	12	253.05	360	*
1265407241	Patel	Nitinkumar	Middlesboro	KY	21	Internal Medicine	S	Paroxetine Hcl	Paroxetine Hcl	44	52	1156	396.69			44	52	396.69	1156	*
1265407266	Mazumdar	Sumita	Poughkeepsie	NY	36	Internal Medicine	S	Paroxetine Hcl	Paroxetine Hcl	31	55	1619	262.51	12	#					*
1265407316	Urlakis	Kenneth	Sussex	WI	55	Family Practice	S	Paroxetine Hcl	Paroxetine Hcl	22	52	1549	559.86		#					*
1265407639	Reon	Julia	Suffolk	VA	51	Family Practice	S	Paroxetine Hcl	Paroxetine Hcl	33	60	1790	488.48			18	36	255.89	1080	*
1265407654	Sorrentino	Glen	Tyler	TX	48	Internal Medicine	S	Paroxetine Hcl	Paroxetine Hcl	53	93.8	2815	649.27			23	49.8	339.9	1495	*
1265407936	Dulowski	Wojciech	Stilwell	OK	40	Family Practice	S	Paroxetine Hcl	Paroxetine Hcl	22	46	1363	280.25			11	23	188.77	673	*
1265407944	Dhaliwal	Gagandeep	Huntsville	AL	1	Psychiatry	S	Paroxetine Hcl	Paroxetine Hcl	20	21	630	133.78		*					*
1265408041	Hussain	Syed	Las Vegas	NV	32	Internal Medicine	S	Paroxetine Hcl	Paroxetine Hcl	12	36	1080	509.16			12	36	509.16	1080	*
1265408090	Galyanova	Valentina	Ithaca	NY	36	Family Practice	S	Paroxetine Hcl	Paroxetine Hcl	27	53	1590	422.06		#					*
1265408215	Rose	C Mark	Richmond	MO	29	Family Practice	S	Paroxetine Hcl	Paroxetine Hcl	30	56	1680	257.77		#					*
1265408694	Salik	Syed	Decatur	IL	17	Infectious Disease	S	Paroxetine Hcl	Paroxetine Hcl	234	234	6885	1586.54	28		97	97	592.19	2894	*
1265408801	Hamori	Paul	Zionsville	IN	18	Internal Medicine	S	Paroxetine Hcl	Paroxetine Hcl	21	52	1548	368			21	52	368	1548	*
1265408892	Rivas	Osiris	Yonkers	NY	36	Psychiatry & Neurology	T	Paroxetine Hcl	Paroxetine Hcl	13	13.2	395	45.48			0	0	0	0	#
1265408934	Lichter	David	Williamsville	NY	36	Neurology	S	Paroxetine Hcl	Paroxetine Hcl	12	12	360	91.7			0	0	0	0	#
1265409098	Koldoba	Galina	Coon Rapids	MN	27	Family Practice	S	Paroxetine Hcl	Paroxetine Hcl	30	76	2251	455.79			30	76	455.79	2251	*
1265409189	Hook	Jeffrey	Columbia	SC	45	Internal Medicine	S	Paroxetine Hcl	Paroxetine Hcl	36	72.2	2165	577.09			24	60	424.49	1800	*
1265409197	Love	Scott	Naperville	IL	17	Family Practice	S	Paroxetine Hcl	Paroxetine Hcl	19	31	930	199.8			19	31	199.8	930	*
1265409254	Parks	Peggie	Mount Olive	NC	37	Physician Assistant	S	Paroxetine Hcl	Paroxetine Hcl	28	48	1440	364.3		#					*
1265409288	Tracy	John	Fancy Gap	VA	51	Family Practice	S	Paroxetine Hcl	Paroxetine Hcl	14	38	1140	396.67		*					*
1265409296	Soomro	Khalil	La Mesa	CA	6	Internal Medicine	S	Paroxetine Hcl	Paroxetine Hcl	42	62	1860	596.81			42	62	596.81	1860	*
1265409486	Kanaan	Elias	Clearwater	FL	12	Internal Medicine	S	Paroxetine Hcl	Paroxetine Hcl	40	70	2075	723.4	16	#					#
1265409502	Seger	Anca	Rochester	NY	36	Psychiatry	S	Paroxetine Hcl	Paroxetine Hcl	20	22	660	100.95			0	0	0	0	#
1265409601	Gong	Robert	Henderson	NV	32	Internal Medicine	S	Paroxetine Hcl	Paroxetine Hcl	16	44	1320	242.06			16	44	242.06	1320	*
1265410427	Villanueva	John	Prince George	VA	51	Family Practice	S	Paroxetine Hcl	Paroxetine Hcl	29	65	1950	581.67		#					*
1265410450	Maher	William	Des Moines	IA	19	Family Practice	S	Paroxetine Hcl	Paroxetine Hcl	19	45	1350	372.76			19	45	372.76	1350	*
1265410468	Sadighian	Shahla	Placentia	CA	6	Internal Medicine	S	Paroxetine Hcl	Paroxetine Hcl	70	138.3	4150	1058.02	17	#					#
1265410773	Blancarte	Gilbert	Mesquite	NV	32	Internal Medicine	S	Paroxetine Hcl	Paroxetine Hcl	15	45.3	1360	315.05			15	45.3	315.05	1360	*
1265410906	Stopperich	David	Lizton	IN	18	Family Practice	S	Paroxetine Hcl	Paroxetine Hcl	21	39	1170	329.28		#					*
1265411052	Macadam	Heather	Aurora	NY	36	Internal Medicine	S	Paroxetine Hcl	Paroxetine Hcl	12	32	960	159.62			12	32	159.62	960	*
1265411086	Cloninger	Kenneth	Shelby	NC	37	Family Practice	S	Paroxetine Hcl	Paroxetine Hcl	34	36	1015	381.05			13	15	189.49	431	*
1265411169	Wheeler	Patti	Highlands	NC	37	Family Practice	S	Paroxetine Hcl	Paroxetine Hcl	29	61	1830	372.97			29	61	372.97	1830	*
1265411318	Bandy	Raymond	Rogers	AR	5	Internal Medicine	S	Paroxetine Hcl	Paroxetine Hcl	14	14	420	107.64		#					*
1265411508	Birch	David	Milford	DE	10	Family Practice	S	Paroxetine Hcl	Paroxetine Hcl	37	77	2250	569.64		#					*
1265411573	Nobbee	Vashist	Roanoke	VA	51	Internal Medicine	S	Paroxetine Hcl	Paroxetine Hcl	30	90	2700	1106.32		#					*
1265411730	Endo	Craig	Pomona	CA	6	Family Practice	S	Paroxetine Hcl	Paroxetine Hcl	17	23.2	658	187.94			17	23.2	187.94	658	*
1265411821	Derstine	Nathan	Greencastle	PA	42	Family Practice	S	Paroxetine Hcl	Paroxetine Hcl	24	48	1420	387			24	48	387	1420	*
1265411938	Glenn	Robert	Hickory	NC	37	Family Practice	S	Paroxetine Hcl	Paroxetine Hcl	105	243	7290	1561.9	29		89	195	1234.47	5850	#
1265412076	Wong	Bernice	Mattapan	MA	25	Family Medicine	T	Paroxetine Hcl	Paroxetine Hcl	13	13	355	268.44			13	13	268.44	355	*
1265412472	Walker	James	Madison	WV	54	Family Practice	S	Paroxetine Hcl	Paroxetine Hcl	34	56	1680	436.37			18	32	320.83	960	*
1265412563	Clendenin	John	Union City	TN	47	Family Practice	S	Paroxetine Hcl	Paroxetine Hcl	110	160	4319	1110.5	24		95	141	784.97	3749	#
1265412779	Kelly	Peter	Coronado	CA	6	Internal Medicine	S	Paroxetine Hcl	Paroxetine Hcl	32	84.1	2474	737.74			32	84.1	737.74	2474	*
1265412787	Oglesbee	John	San Augustine	TX	48	Family Practice	S	Paroxetine Hcl	Paroxetine Hcl	63	87	2530	444.55	18	#					#
1265412860	Figiel	Gary	Atlanta	GA	13	Psychiatry	S	Paroxetine Hcl	Paroxetine Hcl	38	54	1510	631.74	12		38	54	631.74	1510		12
1265412910	Klocek	Jonathan	Austin	TX	48	Internal Medicine	S	Paroxetine Hcl	Paroxetine Hcl	20	36	1080	168.63			20	36	168.63	1080	*
1265412936	Morgan	Alan	Harrisonburg	VA	51	Family Practice	S	Paroxetine Hcl	Paroxetine Hcl	29	65	1950	421.19			16	48	253.39	1440	*
1265412993	Ellis	Selena	Berkeley	CA	6	Neurology	S	Paroxetine Hcl	Paroxetine Hcl	14	26	780	175.53			14	26	175.53	780	*
1265413140	Wilcox	Robert	Waco	TX	48	Family Practice	S	Paroxetine Hcl	Paroxetine Hcl	28	60	1800	399.95			28	60	399.95	1800	*
1265413330	Dayton	Kolleen	St Clairsvillle	OH	39	Nurse Practitioner	S	Paroxetine Hcl	Paroxetine Hcl	25	51	1530	417.22		#					*
1265413447	Pettrey	Johanna	Clovis	NM	35	Nurse Practitioner	S	Paroxetine Hcl	Paroxetine Hcl	11	27	810	185.28		*					*
1265413660	Mahar	Matthew	Sylva	NC	37	Family Practice	S	Paroxetine Hcl	Paroxetine Hcl	19	27	810	108.16		*					*
1265414171	Soliman	Jack	Palatka	FL	12	Internal Medicine	S	Paroxetine Hcl	Paroxetine Hcl	12	36	1080	245.15		#					*
1265415194	Goldberg	Arnold	Allentown	PA	42	Family Practice	S	Paroxetine Hcl	Paroxetine Hcl	28	36	1011	396.25			11	11	164.13	261	*
1265415269	Young	Milicent	Acworth	GA	13	Internal Medicine	S	Paroxetine Hcl	Paroxetine Hcl	17	51	1530	477.39			17	51	477.39	1530	*
1265415285	Daher	Emad	Port Huron	MI	26	Internal Medicine	S	Paroxetine Hcl	Paroxetine Hcl	63	117	3510	827.79	13		44	86	482.14	2580	*
1265415483	Lockshaw	Andrew	Struthers	OH	39	Family Practice	S	Paroxetine Hcl	Paroxetine Hcl	16	40	1200	367.62		#					*
1265415574	Dewey	Stephen	Fishers	IN	18	Family Practice	S	Paroxetine Hcl	Paroxetine Hcl	13	33	990	189.28			13	33	189.28	990	*
1265415640	Brazeal	Brad	Palestine	TX	48	Anesthesiology	S	Paroxetine Hcl	Paroxetine Hcl	15	15.2	454	129.45		*					*
1265415699	Hicks	Daniel	Yankton	SD	46	Psychiatry	S	Paroxetine Hcl	Paroxetine Hcl	63	63	1048	444.62			36	36	273.65	667	*
1265415939	Plasencia	Luis	Miami	FL	12	Internal Medicine	S	Paroxetine Hcl	Paroxetine Hcl	98	161.4	4841	1692.89	27		98	161.4	1692.89	4841		27
1265416051	Shoot	James	Carmel	IN	18	Psychiatry & Neurology	T	Paroxetine Hcl	Paroxetine Hcl	14	14	392	113.14			0	0	0	0	#
1265416135	Bachko	Mary	Spokane Valley	WA	53	Nurse Practitioner	S	Paroxetine Hcl	Paroxetine Hcl	12	12	360	41.13			0	0	0	0	#
1265416341	Snyder	Kimberly	Richmond	IN	18	Nurse Practitioner	S	Paroxetine Hcl	Paroxetine Hcl	54	94	2820	883.96			35	67	686.79	2010	*
1265416911	Hartmann	Robert	Dover	DE	10	Obstetrics & Gynecology	S	Paroxetine Hcl	Paroxetine Hcl	11	19	570	90.04			0	0	0	0	#
1265417034	Scheperle	Mark	Saint Louis	MO	29	Internal Medicine	S	Paroxetine Hcl	Paroxetine Hcl	21	45	1350	575.99		#					*
1265417331	Mckay	William	Mount Vernon	MO	29	Family Practice	S	Paroxetine Hcl	Paroxetine Hcl	30	48	1440	454.02		#					*
1265417364	Perdeau	Jocelyn	Maumee	OH	39	Nurse Practitioner	S	Paroxetine Hcl	Paroxetine Hcl	25	32	960	304.17			12	13	55.95	390	*
1265417380	Graddick	Steven	Greenville	SC	45	Internal Medicine	S	Paroxetine Hcl	Paroxetine Hcl	21	47	1410	265.55		#					*
1265417398	Harned	Reed	Destin	FL	12	Internal Medicine	S	Paroxetine Hcl	Paroxetine Hcl	21	57	1710	446.2		#					*
1265417471	Cadogan	Frances	Marathon	FL	12	Internal Medicine	S	Paroxetine Hcl	Paroxetine Hcl	16	16	366	185.57		#					*
1265417497	Santaella Maldonado	Mario	Sabana Grande	PR	72	Internal Medicine	S	Paroxetine Hcl	Paroxetine Hcl	49	53	1590	294.22		#					*
1265417851	Brummer	Jeffrey	Effingham	IL	17	Family Practice	S	Paroxetine Hcl	Paroxetine Hcl	47	71	2110	343.18			36	52	258.28	1540	*
1265417877	Jilcott	Rupert	Kinston	NC	37	Internal Medicine	S	Paroxetine Hcl	Paroxetine Hcl	32	60	1800	542.75	11	#					*
1265418206	Geilker	Joyce	Charlottesville	VA	51	Internal Medicine	S	Paroxetine Hcl	Paroxetine Hcl	68	190.5	5699	1360.5	19		68	190.5	1360.5	5699		19
1265418586	Kunze	Joel	Hickory	NC	37	Physician Assistant	S	Paroxetine Hcl	Paroxetine Hcl	16	26	780	151.67			16	26	151.67	780	*
1265418859	Heliin	Antoinette	Houghton Lake	MI	26	Physician Assistant	S	Paroxetine Hcl	Paroxetine Hcl	15	45	1350	202.06		#					*
1265418883	Amare	Douglas	Mobile	AL	1	Nephrology	S	Paroxetine Hcl	Paroxetine Hcl	11	11	330	227.37			0	0	0	0	#
1265419121	Quel	Rebecca	North Huntingdon	PA	42	Family Practice	S	Paroxetine Hcl	Paroxetine Hcl	40	64	1920	349.75			40	64	349.75	1920	*
1265419238	Fedje-Johnston	John	Stillwater	MN	27	Family Practice	S	Paroxetine Hcl	Paroxetine Hcl	22	54.2	1606	233.02		#					*
1265419345	Joseph	Mary	Orlando	FL	12	Family Practice	S	Paroxetine Hcl	Paroxetine Hcl	15	43	1290	256.9		*					*
1265419394	Verhagen	Christian	Noblesville	IN	18	Internal Medicine	S	Paroxetine Hcl	Paroxetine Hcl	27	49	1470	189.79		#					*
1265419477	Murdick	Janet	Festus	MO	29	Certified Clinical Nurse Specialist	S	Paroxetine Hcl	Paroxetine Hcl	96	150.1	4403	2090.78	19		22	44	369.24	1320	*
1265419709	Flicker	Michael	Plantation	FL	12	Family Practice	S	Paroxetine Hcl	Paroxetine Hcl	12	32	960	88.34			12	32	88.34	960	*
1265419774	Bowlin	Randal	Conway	AR	5	Family Practice	S	Paroxetine Hcl	Paroxetine Hcl	27	45	1350	412.55			13	29	278.48	870	*
1265419808	Cronin	Joseph	Jacksonville	FL	12	Family Practice	S	Paroxetine Hcl	Paroxetine Hcl	27	81	2430	1114.55		#					*
1265420137	Yakobashvili	David	Chester	NJ	34	Internal Medicine	S	Paroxetine Hcl	Paroxetine Hcl	26	32	960	285.29			26	32	285.29	960	*
1265420293	Lockhert	Amy	Camdenton	MO	29	Family Practice	S	Paroxetine Hcl	Paroxetine Hcl	25	41	1138	405.31		#					*
1265420392	Purdy	Bruce	Muleshoe	TX	48	Family Practice	S	Paroxetine Hcl	Paroxetine Hcl	146	189.6	5637	1127.54	24		119	162.6	924.78	4827	#
1265420442	Bond	Andrea	Portsmouth	RI	44	Family Practice	S	Paroxetine Hcl	Paroxetine Hcl	22	65	1950	504.84		#					*
1265421101	Covey	Richard	Prescott	AZ	4	Family Practice	S	Paroxetine Hcl	Paroxetine Hcl	15	33	990	268.15			15	33	268.15	990	*
1265421218	Charnond	Siroth	Dardenne Prairie	MO	29	Internal Medicine	S	Paroxetine Hcl	Paroxetine Hcl	59	175	5222	1245.6	19		59	175	1245.6	5222		19
1265422067	Muneses	Marlon	Pana	IL	17	Family Practice	S	Paroxetine Hcl	Paroxetine Hcl	43	67	1918	435.9		#					*
1265422414	Youkilis	Bradley	Louisville	KY	21	Obstetrics & Gynecology	S	Paroxetine Hcl	Paroxetine Hcl	15	19	570	181.42			0	0	0	0	#
1265422950	Braig	Kristen	Bellefontaine	OH	39	Family Practice	S	Paroxetine Hcl	Paroxetine Hcl	16	28	816	256.85		#					*
1265423081	Weinstein	Gerald	Watertown	NY	36	Internal Medicine	S	Paroxetine Hcl	Paroxetine Hcl	11	27	810	110.48			11	27	110.48	810	*
1265423099	Booker	Tamela	Nashville	TN	47	Family Practice	S	Paroxetine Hcl	Paroxetine Hcl	12	28	840	177.25			12	28	177.25	840	*
1265423149	Nightengale	Diane	El Dorado	KS	20	Family Practice	S	Paroxetine Hcl	Paroxetine Hcl	86	143	4243	1077.66	18		43	78	512.59	2340	*
1265423339	Hancock	William	Tifton	GA	13	Cardiology	S	Paroxetine Hcl	Paroxetine Hcl	29	35	1050	274.29			29	35	274.29	1050	*
1265423404	Wahl	Michael	Butler	PA	42	Family Practice	S	Paroxetine Hcl	Paroxetine Hcl	28	78.1	2343	423.21			28	78.1	423.21	2343	*
1265423545	Millwood	Charles	Aiken	SC	45	Family Practice	S	Paroxetine Hcl	Paroxetine Hcl	34	70.1	2104	528.47		#					*
1265423834	Fox	David	Cleveland	OH	39	Psychiatry	S	Paroxetine Hcl	Paroxetine Hcl	132	262	7547	2006.99	32		100	226	1576.58	6780	#
1265424055	Sweeney	Rachel	Arnold	MD	24	Nurse Practitioner	S	Paroxetine Hcl	Paroxetine Hcl	16	38	1140	203.92			16	38	203.92	1140	*
1265424097	Larocca	Carlos	Miami	FL	12	Family Practice	S	Paroxetine Hcl	Paroxetine Hcl	45	101	3006	1022.39	12		45	101	1022.39	3006		12
1265424147	Bicksel	James	Mc Lean	VA	51	Neurology	S	Paroxetine Hcl	Paroxetine Hcl	25	43	1290	313.8			11	29	198.78	870	*
1265424584	Alia	Joseph	Tempe	AZ	4	Family Practice	S	Paroxetine Hcl	Paroxetine Hcl	61	113	3009	994.95	12		29	73	529.74	2190	*
1265424592	Garas	Souhair	Columbus	OH	39	Psychiatry	S	Paroxetine Hcl	Paroxetine Hcl	33	57	1710	354.01		#					*
1265424741	Barnes	Layne	Providence	UT	49	Family Practice	S	Paroxetine Hcl	Paroxetine Hcl	45	53	966	336.1			45	53	336.1	966	*
1265424824	Britt	David	Louisville	KY	21	Internal Medicine	S	Paroxetine Hcl	Paroxetine Hcl	21	53	1589	475.94		#					*
1265425078	Essell	James	Cincinnati	OH	39	Hematopoietic Cell Transplantation and Cellular Therapy	S	Paroxetine Hcl	Paroxetine Hcl	14	16	480	237.51			14	16	237.51	480	*
1265425110	Rojas	Carole	Lakewood	OH	39	Internal Medicine	S	Paroxetine Hcl	Paroxetine Hcl	29	57	1710	463.86		#					*
1265425342	Cajulis	Michelle	Berkeley Heights	NJ	34	Internal Medicine	S	Paroxetine Hcl	Paroxetine Hcl	25	67	2010	716.94			25	67	716.94	2010	*
1265425375	Atree	Susheel	Raleigh	NC	37	Internal Medicine	S	Paroxetine Hcl	Paroxetine Hcl	22	59.8	1795	296.76			22	59.8	296.76	1795	*
1265425532	Mielke	Brendan	Coeur D Alene	ID	16	Nephrology	S	Paroxetine Hcl	Paroxetine Hcl	22	30	900	224.97		#					*
1265425664	Chandi	Cherry	Highland Village	TX	48	Internal Medicine	S	Paroxetine Hcl	Paroxetine Hcl	23	37	1110	178.07		#					*
1265425706	Kohl	Thomas	Wyomissing	PA	42	Family Practice	S	Paroxetine Hcl	Paroxetine Hcl	11	21	630	77.33		*					*
1265426019	Besson	Cindy	Aiken	SC	45	Obstetrics & Gynecology	S	Paroxetine Hcl	Paroxetine Hcl	12	32	960	202.13			12	32	202.13	960	*
1265426027	Hughston	Ty	San Angelo	TX	48	Internal Medicine	S	Paroxetine Hcl	Paroxetine Hcl	14	38	1140	316			14	38	316	1140	*
1265426050	Clamp	Chrystal	Nashville	TN	47	Internal Medicine	S	Paroxetine Hcl	Paroxetine Hcl	19	49	1454	326.76			19	49	326.76	1454	*
1265426407	Bessette	Mark	Tucson	AZ	4	Family Practice	S	Paroxetine Hcl	Paroxetine Hcl	40	107	3210	1030.83	14	#					#
1265426480	Tomy	George	New Hartford	NY	36	Internal Medicine	S	Paroxetine Hcl	Paroxetine Hcl	63	83	2490	698.39	15		38	58	341.6	1740	#
1265426506	Dunlap	John	Overland Park	KS	20	Internal Medicine	S	Paroxetine Hcl	Paroxetine Hcl	19	45	1350	165.92			19	45	165.92	1350	*
1265426639	Arnold	Robert	Vidalia	GA	13	Physician Assistant	S	Paroxetine Hcl	Paroxetine Hcl	25	51	1530	394.46		#					*
1265426654	Mcgivern	Janet	Omaha	NE	31	Psychiatry	S	Paroxetine Hcl	Paroxetine Hcl	21	39	1170	234.46			21	39	234.46	1170	*
1265426662	Sklar	Jeffrey	Englewood	FL	12	Internal Medicine	S	Paroxetine Hcl	Paroxetine Hcl	26	76	2280	647.47		#					*
1265426993	Mummert	Timothy	Port Clinton	OH	39	Internal Medicine	S	Paroxetine Hcl	Paroxetine Hcl	28	70	2100	395.26		#					*
1265427009	Lombardi	Anthony	Cranston	RI	44	Internal Medicine	S	Paroxetine Hcl	Paroxetine Hcl	77	105	3125	1189.6	13	#					#
1265427090	Kidd	Huey	Thomasville	AL	1	Family Practice	S	Paroxetine Hcl	Paroxetine Hcl	92	202	5940	1394.03	44		62	118	943.77	3420		25
1265427280	Martinez	Jesus	Vinton	TX	48	Nurse Practitioner	S	Paroxetine Hcl	Paroxetine Hcl	15	45	1350	140.82		#					*
1265427348	Fristo	Todd	Independence	MO	29	Family Practice	S	Paroxetine Hcl	Paroxetine Hcl	38	94	2820	645.83			38	94	645.83	2820	*
1265427405	Berland	Gregory	Tampa	FL	12	Family Practice	S	Paroxetine Hcl	Paroxetine Hcl	50	96.2	2836	866.34	11		34	66.2	552.41	1939	*
1265427439	Westcott	James	Chico	CA	6	Family Practice	S	Paroxetine Hcl	Paroxetine Hcl	41	89	2670	580.08		#					*
1265427579	Turnes	Patrick	Romney	WV	54	Internal Medicine	S	Paroxetine Hcl	Paroxetine Hcl	50	100	2974	674.42	12		28	62	446.19	1860	*
1265427587	Cohen	Hezi	Daytona Beach	FL	12	Family Practice	S	Paroxetine Hcl	Paroxetine Hcl	40	100	3000	552.29	12		29	81	480.58	2430	*
1265427694	Geller	Jeffrey	Lawrence	MA	25	Family Practice	S	Paroxetine Hcl	Paroxetine Hcl	15	19	570	165.35		*					*
1265427736	Baggerly	Gregory	St Petersburg	FL	12	Family Practice	S	Paroxetine Hcl	Paroxetine Hcl	14	22	660	347.67			14	22	347.67	660	*
1265428015	Laya	Maria Lourdes	Lincoln	IL	17	Family Practice	S	Paroxetine Hcl	Paroxetine Hcl	75	103	3090	742.98	12	#					#
1265428031	Karr	Aaron	Sheffield	AL	1	Family Practice	S	Paroxetine Hcl	Paroxetine Hcl	25	49	1470	295.3			11	27	188.56	810	*
1265428155	Lindholm	Mary	Worcester	MA	25	Family Practice	S	Paroxetine Hcl	Paroxetine Hcl	25	55	1650	215.02		#					*
1265428171	Paulson	Christopher	Fort Walton Beach	FL	12	Family Practice	S	Paroxetine Hcl	Paroxetine Hcl	18	54	1620	454.35			18	54	454.35	1620	*
1265428304	Sayler	Glen	Tillamook	OR	41	Family Practice	S	Paroxetine Hcl	Paroxetine Hcl	26	54	1620	508.27			26	54	508.27	1620	*
1265428312	Tirado	Edwin	Gainesville	GA	13	Internal Medicine	S	Paroxetine Hcl	Paroxetine Hcl	100	147	4391	1020.81	18		87	134	933.39	4001	#
1265428395	Hayden	Michael	Seattle	WA	53	Internal Medicine	S	Paroxetine Hcl	Paroxetine Hcl	12	12	351	125.12			12	12	125.12	351	*
1265428478	Uddin	Nasir	Ely	NV	32	Internal Medicine	S	Paroxetine Hcl	Paroxetine Hcl	17	23	690	253.89		#					*
1265428635	Simmons	Drew	Twin Falls	ID	16	Nurse Practitioner	S	Paroxetine Hcl	Paroxetine Hcl	24	26.9	804	147.78			13	15.2	59.3	455	*
1265429054	Hile	Amanda	Philippi	WV	54	Physician Assistant	S	Paroxetine Hcl	Paroxetine Hcl	27	53	1590	356.14	11	#					*
1265429492	Hall	Russell	Greenwood	SC	45	Internal Medicine	S	Paroxetine Hcl	Paroxetine Hcl	78	156	4661	1053.56	17	#					#
1265429674	Opoien	James	Marinette	WI	55	Family Practice	S	Paroxetine Hcl	Paroxetine Hcl	61	143	4248	1060.24	14		45	121	929.01	3616	#
1265429690	Goetzman	Beth	Marinette	WI	55	Nurse Practitioner	S	Paroxetine Hcl	Paroxetine Hcl	34	63	1884	487.17		#					*
1265429815	Kwan	Ellen	Medfield	MA	25	Internal Medicine	S	Paroxetine Hcl	Paroxetine Hcl	14	42	1260	427.67		*					*
1265429955	Czeskis	Margarita	Indianapolis	IN	18	Family Practice	S	Paroxetine Hcl	Paroxetine Hcl	11	31	930	327.13			11	31	327.13	930	*
1265429963	Kutnikar	Dhaya	Monroe	LA	22	Family Practice	S	Paroxetine Hcl	Paroxetine Hcl	29	57	1710	485.56		#					*
1265430201	Brashears	Clay	Benton	AR	5	Internal Medicine	S	Paroxetine Hcl	Paroxetine Hcl	38	55	1650	258.5			38	55	258.5	1650	*
1265430243	Alvarado	Roger	Mobile	AL	1	Internal Medicine	S	Paroxetine Hcl	Paroxetine Hcl	33	49.2	1474	455.54		#					*
1265430250	Widner	Linda	Winter Haven	FL	12	Nurse Practitioner	S	Paroxetine Hcl	Paroxetine Hcl	13	23	690	213.22		*					*
1265430292	Kane	Jesse	Gainesville	FL	12	Obstetrics & Gynecology	S	Paroxetine Hcl	Paroxetine Hcl	19	21	630	108.41		#					*
1265430862	Rosen	Samuel	Charleston	SC	45	Psychiatry	S	Paroxetine Hcl	Paroxetine Hcl	35	81	2430	750.57	12		18	34	277.43	1020	*
1265431225	Kaplan	Kristen	Summerfield	NC	37	Physician Assistant	S	Paroxetine Hcl	Paroxetine Hcl	33	77	2310	510.19		#					*
1265431316	Kumar	Kain	Palmdale	CA	6	Internal Medicine	S	Paroxetine Hcl	Paroxetine Hcl	118	153	4590	1117.71	36		54	71	541.38	2130		16
1265431753	Hostettler	Mark	Alliance	OH	39	Internal Medicine	S	Paroxetine Hcl	Paroxetine Hcl	21	36	1080	331.73			21	36	331.73	1080	*
1265431811	Guffey	Michael	Beaver Falls	PA	42	Family Practice	S	Paroxetine Hcl	Paroxetine Hcl	17	45	1350	175.94			17	45	175.94	1350	*
1265432330	Booms	Lori	Mc Bain	MI	26	Nurse Practitioner	S	Paroxetine Hcl	Paroxetine Hcl	25	48	1440	338.51			25	48	338.51	1440	*
1265432389	Javaid	Muhammad	Monroe	MI	26	Internal Medicine	S	Paroxetine Hcl	Paroxetine Hcl	71	127	3810	710.34	15	#					#
1265432645	Potter	Troy	Texarkana	TX	48	Internal Medicine	S	Paroxetine Hcl	Paroxetine Hcl	82	171.3	5082	1061.75	19		82	171.3	1061.75	5082		19
1265432736	Ventrudo	Steven	Tappan	NY	36	Family Practice	S	Paroxetine Hcl	Paroxetine Hcl	35	65	1934	698.88	11		35	65	698.88	1934		11
1265432744	Scharfer	Philip	Palm Beach Gardens	FL	12	Psychiatry	S	Paroxetine Hcl	Paroxetine Hcl	29	50	1500	437.45			29	50	437.45	1500	*
1265432793	Ezpeleta	Carlos	Las Vegas	NV	32	Internal Medicine	S	Paroxetine Hcl	Paroxetine Hcl	12	28	840	218.59		*					*
1265433262	Mohlman	Leslie	Bristol	RI	44	Internal Medicine	S	Paroxetine Hcl	Paroxetine Hcl	44	104	3104	831.65		#					*
1265433361	Besner	Lance	Erie	PA	42	Psychiatry	S	Paroxetine Hcl	Paroxetine Hcl	25	41	1230	197.06			25	41	197.06	1230	*
1265433759	Whistler	Mary	Cheektowaga	NY	36	Nurse Practitioner	S	Paroxetine Hcl	Paroxetine Hcl	38	64	1920	415.99			38	64	415.99	1920	*
1265433908	Gonzalez	Michael	Narragansett	RI	44	Family Practice	S	Paroxetine Hcl	Paroxetine Hcl	36	106	3180	596.04	13	#					#
1265433932	Iudica	Anthony	Harrisonburg	VA	51	Family Practice	S	Paroxetine Hcl	Paroxetine Hcl	24	60	1800	518.09		#					*
1265434294	Hecht	Mitchell	Roswell	GA	13	Internal Medicine	S	Paroxetine Hcl	Paroxetine Hcl	19	46	1380	302.54			19	46	302.54	1380	*
1265434583	Deponte	Mark	Lisbon	CT	9	Family Practice	S	Paroxetine Hcl	Paroxetine Hcl	14	14	420	39.08			14	14	39.08	420	*
1265434625	Corpstein	Diana	Port Charlotte	FL	12	Nurse Practitioner	S	Paroxetine Hcl	Paroxetine Hcl	29	81	2430	454.7	11		29	81	454.7	2430		11
1265435143	Chambers	Nelly	Wesley Chapel	FL	12	Internal Medicine	S	Paroxetine Hcl	Paroxetine Hcl	11	33	990	222.52			11	33	222.52	990	*
1265435234	Lapointe	Julie	Watertown	NY	36	Internal Medicine	S	Paroxetine Hcl	Paroxetine Hcl	64	126.4	3746	817.9	12		64	126.4	817.9	3746		12
1265435309	Ciccaglione	Anthony	Bridgeport	CT	9	Internal Medicine	S	Paroxetine Hcl	Paroxetine Hcl	15	17	510	55.02		*					*
1265435689	Spahn	Kreig	Morganton	NC	37	Family Practice	S	Paroxetine Hcl	Paroxetine Hcl	23	39	1170	355.17			11	17	155.54	510	*
1265436224	Hatfield	Cherri	Gilbert	WV	54	Physician Assistant	S	Paroxetine Hcl	Paroxetine Hcl	19	27	804	114.32			19	27	114.32	804	*
1265436281	Anderson	Jerome	Oklahoma City	OK	40	Interventional Cardiology	S	Paroxetine Hcl	Paroxetine Hcl	12	36	1080	192.72			12	36	192.72	1080	*
1265436950	Swanson	Kurt	Decorah	IA	19	Family Practice	S	Paroxetine Hcl	Paroxetine Hcl	14	30	900	121.53			14	30	121.53	900	*
1265437057	Bomba	Bradford	Bloomington	IN	18	Internal Medicine	S	Paroxetine Hcl	Paroxetine Hcl	80	176	5276	1476.61	21		63	143	1232.41	4286	#
1265437214	Burroughs	Karen	Glen Rose	TX	48	Family Practice	S	Paroxetine Hcl	Paroxetine Hcl	67	99.1	2572	734.67	13		67	99.1	734.67	2572		13
1265437255	Rogers	Geoffrey	Elkhart	IN	18	Allergy/ Immunology	S	Paroxetine Hcl	Paroxetine Hcl	74	96.4	2259	1015.35			44	66.3	726.27	1876	*
1265437305	Pinon	Richard	Roswell	NM	35	Family Practice	S	Paroxetine Hcl	Paroxetine Hcl	74	109	3270	664.16	13	#					#
1265437354	Mann	Cheryl	Jackson Center	OH	39	Family Practice	S	Paroxetine Hcl	Paroxetine Hcl	25	61	1810	602.12			25	61	602.12	1810	*
1265437420	Lee	Gerald	Grand Rapids	MI	26	Internal Medicine	S	Paroxetine Hcl	Paroxetine Hcl	65	120.3	3600	1287.78			32	69.3	622.31	2070	*
1265437610	Zaky	Mary	La Crosse	WI	55	Internal Medicine	S	Paroxetine Hcl	Paroxetine Hcl	54	100.1	2934	703.25	11	#					*
1265438071	Scheurich-Payne	Sarah	Birmingham	AL	1	Internal Medicine	S	Paroxetine Hcl	Paroxetine Hcl	12	12	360	137.72			0	0	0	0	#
1265438352	Grigg	John	Coral Springs	FL	12	Internal Medicine	S	Paroxetine Hcl	Paroxetine Hcl	14	34	1020	415.4			14	34	415.4	1020	*
1265438386	Kutner	Alan	Miami Beach	FL	12	Internal Medicine	S	Paroxetine Hcl	Paroxetine Hcl	31	79	2370	656.88			31	79	656.88	2370	*
1265438410	Jonas	Ivan	Miami Beach	FL	12	Internal Medicine	S	Paroxetine Hcl	Paroxetine Hcl	19	55	1650	716.55			19	55	716.55	1650	*
1265438436	Smith	Robert	Bel Air	MD	24	Internal Medicine	S	Paroxetine Hcl	Paroxetine Hcl	45	77	2310	494.07			45	77	494.07	2310	*
1265438642	Peniston	John	Feasterville	PA	42	Family Practice	S	Paroxetine Hcl	Paroxetine Hcl	15	38	1140	232.79			15	38	232.79	1140	*
1265438824	Simpson	Cynthia	Alexandria Bay	NY	36	Nurse Practitioner	S	Paroxetine Hcl	Paroxetine Hcl	28	38	1140	357.49		#					*
1265438923	Siedlecki	Diane	Providence	RI	44	Internal Medicine	S	Paroxetine Hcl	Paroxetine Hcl	28	44	1300	262.6			28	44	262.6	1300	*
1265439574	Mize	Roger	Elberton	GA	13	Internal Medicine	S	Paroxetine Hcl	Paroxetine Hcl	35	53	1590	299.01			35	53	299.01	1590	*
1265440275	Wien	Todd	Plano	TX	48	Family Practice	S	Paroxetine Cr	Paroxetine Hcl	11	11	330	1418.89			11	11	1418.89	330	*
1265440341	Teller	John	Bend	OR	41	Family Practice	S	Paroxetine Hcl	Paroxetine Hcl	32	76	2280	460.25			32	76	460.25	2280	*
1265440846	Mershon	Steven	Glenview	IL	17	Psychiatry	S	Paroxetine Hcl	Paroxetine Hcl	13	33	990	206.56			13	33	206.56	990	*
1265440952	Jellen	Albert	Wheeling	WV	54	Family Practice	S	Paroxetine Hcl	Paroxetine Hcl	58	78	2317	401.43			40	50	216.39	1477	*
1265440994	Bates	Barbara	Keene	NH	33	Family Practice	S	Paroxetine Hcl	Paroxetine Hcl	26	68	2040	817.35			26	68	817.35	2040	*
1265441091	Panjikaran	Rosamma	Punta Gorda	FL	12	Psychiatry	S	Paroxetine Hcl	Paroxetine Hcl	19	49	1470	468.65			19	49	468.65	1470	*
1265441299	Grewal	Sofia	St Louis	MO	29	Psychiatry	S	Paroxetine Hcl	Paroxetine Hcl	39	39	1170	377.23	11	*					*
1265441307	Hernandez Latorre	Cecilio	San Juan	PR	72	General Practice	S	Paroxetine Hcl	Paroxetine Hcl	29	35	1037	272.42			29	35	272.42	1037	*
1265441703	Price	Leslie	Portage	MI	26	Physician Assistant	S	Paroxetine Hcl	Paroxetine Hcl	16	24	703	53.07			16	24	53.07	703	*
1265441729	Thompson	Mark	Warren	MI	26	Physician Assistant	S	Paroxetine Hcl	Paroxetine Hcl	64	81	2430	740.54		*					*
1265441927	Yared	Fadi	Orlando	FL	12	Family Practice	S	Paroxetine Hcl	Paroxetine Hcl	13	39	1170	369.05		#					*
1265442180	Shubin	Richard	Arcadia	CA	6	Neurology	S	Paroxetine Hcl	Paroxetine Hcl	16	24	720	175.12			16	24	175.12	720	*
1265442602	Sudanagunta	Vijaya	Cedar Hill	TX	48	Geriatric Medicine	S	Paroxetine Hcl	Paroxetine Hcl	74	74	2142	954.18			49	49	647.56	1392	*
1265442875	Mirza	Babar	Old Bridge	NJ	34	Internal Medicine	S	Paroxetine Hcl	Paroxetine Hcl	34	60	1800	532.16		#					*
1265443006	Stone	Dixie	Cynthiana	KY	21	Physician Assistant	S	Paroxetine Hcl	Paroxetine Hcl	25	57	1710	365.36			13	39	195.44	1170	*
1265443063	Serio	Jose	Natchez	MS	28	Nurse Practitioner	S	Paroxetine Hcl	Paroxetine Hcl	48	56	1680	307		#					*
1265443436	Brandon	Richard	Kingsport	TN	47	Family Practice	S	Paroxetine Hcl	Paroxetine Hcl	27	69	2070	437.19		#					*
1265443584	Banadda	Bezarel	Aldan	PA	42	Internal Medicine	S	Paroxetine Hcl	Paroxetine Hcl	17	17	468	98.5			17	17	98.5	468	*
1265443683	Fellman	Richard	Harrisburg	NC	37	Psychiatry	S	Paroxetine Hcl	Paroxetine Hcl	21	44	1320	594.78		#					*
1265443816	Epstein	Kevin	Indian Orchard	MA	25	Internal Medicine	S	Paroxetine Hcl	Paroxetine Hcl	14	40	1200	134.56		#					*
1265443857	Amir	Mohammad	Richardson	TX	48	Internal Medicine	S	Paroxetine Hcl	Paroxetine Hcl	19	43	1258	259.14			19	43	259.14	1258	*
1265444129	Gomez Garcia	Marco	Glendale	CA	6	Internal Medicine	S	Paroxetine Hcl	Paroxetine Hcl	19	39	1170	227.6			19	39	227.6	1170	*
1265444137	Ramos	Hector	Clovis	CA	6	Family Practice	S	Paroxetine Hcl	Paroxetine Hcl	32	96	2880	751.46		#					*
1265444202	Evalle	Winston	The Villages	FL	12	Internal Medicine	S	Paroxetine Hcl	Paroxetine Hcl	84	218	6506	1759.72	25		84	218	1759.72	6506		25
1265444780	Kindel	Susan	Rochester	NY	36	Internal Medicine	S	Paroxetine Hcl	Paroxetine Hcl	22	38	1140	237.25		#					*
1265445068	Najjar	Nawar	Middleboro	MA	25	Internal Medicine	S	Paroxetine Hcl	Paroxetine Hcl	12	34	1020	110.02			12	34	110.02	1020	*
1265445209	Jummani	Rahil	New Hyde Park	NY	36	Psychiatry & Neurology	T	Paxil	Paroxetine Hcl	11	11	330	4772.23			0	0	0	0	#
1265445639	Grinshpun	Dmitriy	Brooklyn	NY	36	Neurology	S	Paroxetine Hcl	Paroxetine Hcl	86	98	2940	684.74	16		86	98	684.74	2940		16
1265445753	Levin	Matthew	Greensburg	PA	42	Family Practice	S	Paroxetine Hcl	Paroxetine Hcl	54	126	3780	1034.54	12		54	126	1034.54	3780		12
1265445886	Freeman	L	Tyler	TX	48	Gastroenterology	S	Paroxetine Hcl	Paroxetine Hcl	20	20	585	159.95		*					*
1265446066	Smead	Bryan	Bolton Landing	NY	36	Family Practice	S	Paroxetine Hcl	Paroxetine Hcl	31	81	2394	390.17			31	81	390.17	2394	*
1265446199	Locey	Sherry	Mount Vernon	IL	17	Physician Assistant	S	Paroxetine Hcl	Paroxetine Hcl	44	90	2700	854.95	11		32	54	353.04	1620	*
1265446280	Campos	Aurelio	Napa	CA	6	Family Practice	S	Paroxetine Hcl	Paroxetine Hcl	52	76	2262	764.27			20	34	369.31	1020	*
1265446389	Ardoin	Brent	Mamou	LA	22	Internal Medicine	S	Paroxetine Hcl	Paroxetine Hcl	29	37	1110	389.98			16	24	303.33	720	*
1265446405	Abdullah	Muhammad	Newark	NJ	34	Internal Medicine	S	Paroxetine Hcl	Paroxetine Hcl	17	47	1410	287.06		#					*
1265446694	Surana	Gyan	Churchton	MD	24	Internal Medicine	S	Paroxetine Hcl	Paroxetine Hcl	149	184.6	4018	1584.08	18	#					#
1265447304	Listopadzki	Dariusz	Painted Post	NY	36	Internal Medicine	S	Paroxetine Hcl	Paroxetine Hcl	20	60	1800	440.4		#					*
1265448237	Gialanella	Francis	Orange	NJ	34	Internal Medicine	S	Paroxetine Hcl	Paroxetine Hcl	15	27	810	241.43			15	27	241.43	810	*
1265448518	Phillips	David	Semmes	AL	1	Family Practice	S	Paroxetine Hcl	Paroxetine Hcl	40	68	2040	303.71			27	49	250.16	1470	*
1265449078	Waits	Kerry	Red Bluff	CA	6	Internal Medicine	S	Paroxetine Hcl	Paroxetine Hcl	18	34	1007	244.76		*					*
1265449094	Briones	Monica	Edgewood	NM	35	Family Practice	S	Paroxetine Hcl	Paroxetine Hcl	25	45	1350	564.05		#					*
1265449326	Fiorentino	Diego	Absecon	NJ	34	Internal Medicine	S	Paroxetine Hcl	Paroxetine Hcl	12	28	840	118.19		*					*
1265449987	Ibrahim	George	Sebring	FL	12	General Practice	S	Paroxetine Hcl	Paroxetine Hcl	18	54	1620	271.58		#					*
1265450175	Pettit	James	Rockdale	TX	48	Family Practice	S	Paroxetine Hcl	Paroxetine Hcl	46	46.4	1172	442.61			46	46.4	442.61	1172	*
1265450654	Dang	Bao	Fort Smith	AR	5	Family Practice	S	Paroxetine Hcl	Paroxetine Hcl	25	54	1620	282.18		#					*
1265451157	Kauffman	Richard	Roanoke	VA	51	Family Practice	S	Paroxetine Hcl	Paroxetine Hcl	12	20	600	152.64		*					*
1265451470	Ganjoo	Dida	Bowie	MD	24	Psychiatry	S	Paroxetine Hcl	Paroxetine Hcl	57	71.7	2123	995.79	12		29	41.3	499.06	1213	*
1265451595	Barb	John	Lorain	OH	39	Family Practice	S	Paroxetine Hcl	Paroxetine Hcl	43	73	2140	702.07	13	#					#
1265451884	Matthews	Alissa	Cedar Springs,	MI	26	Physician Assistant	S	Paroxetine Hcl	Paroxetine Hcl	15	45	1350	298.24		*					*
1265452262	Nathan	Sathia	Niagara Falls	NY	36	Family Practice	S	Paroxetine Hcl	Paroxetine Hcl	12	28	840	154.74			12	28	154.74	840	*
1265452270	Chandler	Mark	Durham	NC	37	Psychiatry	S	Paroxetine Er	Paroxetine Hcl	59	59.5	1713	7031.75		*					*
1265452270	Chandler	Mark	Durham	NC	37	Psychiatry	S	Paroxetine Hcl	Paroxetine Hcl	251	273.9	8019	2874.43	23		62	78	636.75	2314	*
1265452296	Thiel	Sheila	Green Bay	WI	55	Internal Medicine	S	Paroxetine Hcl	Paroxetine Hcl	28	28	801	558.94		#					*
1265453120	Moizuddin	Samia	Jasper	AL	1	Internal Medicine	S	Paroxetine Hcl	Paroxetine Hcl	11	11.6	348	44.16			0	0	0	0	#
1265453435	Cava	Noli	San Diego	CA	6	Internal Medicine	S	Paroxetine Hcl	Paroxetine Hcl	37	70	2068	804.9			37	70	804.9	2068	*
1265453518	Yonclas	Peter	Newark	NJ	34	Physical Medicine and Rehabilitation	S	Paroxetine Hcl	Paroxetine Hcl	22	22	660	181.29			0	0	0	0	#
1265453609	Wetzel	Allen	Hughesville	PA	42	Family Practice	S	Paroxetine Hcl	Paroxetine Hcl	26	48	1440	360.43			26	48	360.43	1440	*
1265454409	Burgess	Kelly	Georgetown	KY	21	Family Practice	S	Paroxetine Hcl	Paroxetine Hcl	19	57	1710	532.06		#					*
1265454896	Sauerberg	Steven	Lagrange	IL	17	Family Practice	S	Paroxetine Hcl	Paroxetine Hcl	13	25	750	145.93		#					*
1265454987	Kos	Ksenija	St Louis	MO	29	Psychiatry	S	Paroxetine Hcl	Paroxetine Hcl	12	28	800	180.06			12	28	180.06	800	*
1265455109	Lieber	Kent	Buffalo	NY	36	Family Practice	S	Paroxetine Hcl	Paroxetine Hcl	228	228	3228	2440.36	18		176	176	1958.73	2864	#
1265455331	Combs	James	Gilbert	AZ	4	Physician Assistant	S	Paroxetine Hcl	Paroxetine Hcl	13	33	990	213.47			13	33	213.47	990	*
1265455372	May	Evelyn	Snohomish	WA	53	Nurse Practitioner	S	Paroxetine Hcl	Paroxetine Hcl	15	45	1350	333.45		*					*
1265455711	Haroldson	Sarah	Portage	WI	55	Family Practice	S	Paroxetine Hcl	Paroxetine Hcl	25	67	2010	558.18			25	67	558.18	2010	*
1265456081	Hanssmann	Dennett	Sacramento	CA	6	Psychiatry & Neurology	T	Paroxetine Hcl	Paroxetine Hcl	32	46	1380	487.38			32	46	487.38	1380	*
1265456255	Miller	Richard	Vero Beach	FL	12	Physician Assistant	S	Paroxetine Hcl	Paroxetine Hcl	12	36	1080	247.2		*					*
1265456370	Lukenbill	Debra	Williston	ND	38	Nurse Practitioner	S	Paroxetine Hcl	Paroxetine Hcl	12	13	390	134.45		*					*
1265456750	Aquino	Daniel	Charlotte	NC	37	Internal Medicine	S	Paroxetine Hcl	Paroxetine Hcl	28	82	2460	641.19			28	82	641.19	2460	*
1265457089	Namireddy	Vasanth	Fort Worth	TX	48	Family Practice	S	Paroxetine Hcl	Paroxetine Hcl	22	39	1169	408.04		#					*
1265457253	Smith	Steven	Woodstock	VT	50	Internal Medicine	S	Paroxetine Hcl	Paroxetine Hcl	18	54	1620	460.67		#					*
1265457444	Friedman	Jodi	Los Angeles	CA	6	Internal Medicine	S	Paroxetine Hcl	Paroxetine Hcl	11	33	990	147.39			11	33	147.39	990	*
1265457717	Alligood	Tannis	Nahunta	GA	13	Family Practice	S	Paroxetine Hcl	Paroxetine Hcl	70	96	2857	982.47	11		58	82	602.67	2437	*
1265458749	Ericson	Kevin	Mishawaka	IN	18	Family Practice	S	Paroxetine Hcl	Paroxetine Hcl	12	12	360	196.34			12	12	196.34	360	*
1265458806	Mhatre	Jyotsna	Worcester	MA	25	Psychiatry	S	Paroxetine Hcl	Paroxetine Hcl	34	62	1840	351.17			34	62	351.17	1840	*
1265459085	Velazquez-Evans	Maria	Nashua	NH	33	Internal Medicine	S	Paroxetine Hcl	Paroxetine Hcl	46	100	3000	878.47	14		31	75	621.38	2250	*
1265459218	Bulat	Paul	Fall River	MA	25	Internal Medicine	S	Paroxetine Hcl	Paroxetine Hcl	40	40	1024	516.11	12	#					*
1265460281	Vore	Jon Michael	Amherst	NH	33	Family Practice	S	Paroxetine Hcl	Paroxetine Hcl	11	33	990	250.41			11	33	250.41	990	*
1265460307	Dodson	David	West Palm Beach	FL	12	Internal Medicine	S	Paroxetine Hcl	Paroxetine Hcl	16	18	540	104.45			16	18	104.45	540	*
1265461313	Destefano	Melissa	Millersville	PA	42	Physician Assistant	S	Paroxetine Hcl	Paroxetine Hcl	11	31	908	123.35		*					*
1265461453	Quero	Jose	Immokalee	FL	12	Internal Medicine	S	Paroxetine Hcl	Paroxetine Hcl	15	15	424	111.59		*					*
1265461743	Lopez	Angeles	Corozal	PR	72	General Practice	S	Paroxetine Hcl	Paroxetine Hcl	17	19	540	111.67		*					*
1265461784	Morse	Jonathan	Santa Rosa	CA	6	Internal Medicine	S	Paroxetine Hcl	Paroxetine Hcl	16	29.8	870	350.73			16	29.8	350.73	870	*
1265461792	Barnes	Randall	Granbury	TX	48	Internal Medicine	S	Paroxetine Hcl	Paroxetine Hcl	47	99	2908	753.92	13		47	99	753.92	2908		13
1265461859	Dobrzynski	David	Rochester	NY	36	Internal Medicine	S	Paroxetine Hcl	Paroxetine Hcl	51	79	2370	416.56		#					*
1265461883	Kuehl	Mary	Chippewa Falls	WI	55	Family Practice	S	Paroxetine Hcl	Paroxetine Hcl	37	109	3270	637.87	12	#					#
1265462089	Stavig	Rolf	Bartlett	IL	17	Family Practice	S	Paroxetine Hcl	Paroxetine Hcl	16	34	1020	272.96		#					*
1265462196	Mcfarland	Nathan	Lakeside	CA	6	Internal Medicine	S	Paroxetine Hcl	Paroxetine Hcl	46	56	1680	317.22		#					*
1265462329	Hysa	Lauresha	Boca Raton	FL	12	Internal Medicine	S	Paroxetine Hcl	Paroxetine Hcl	16	48	1440	650.7			16	48	650.7	1440	*
1265462378	Keller	Bradly	Napa	CA	6	Psychiatry	S	Paroxetine Hcl	Paroxetine Hcl	20	20	600	119.07			0	0	0	0	#
1265462782	Nicholson	Joynita	Glen Allen	VA	51	Family Practice	S	Paroxetine Hcl	Paroxetine Hcl	13	37	1110	234.2			13	37	234.2	1110	*
1265463731	Kwon	Elise	Porter Ranch	CA	6	Internal Medicine	S	Paroxetine Hcl	Paroxetine Hcl	57	137	4110	764.18	15		57	137	764.18	4110		15
1265463996	Fellin	Samuel	Tigard	OR	41	Internal Medicine	S	Paroxetine Hcl	Paroxetine Hcl	19	51	1530	286.67		*					*
1265464036	Watsen	Sharene	Boise	ID	16	Physician Assistant	S	Paroxetine Hcl	Paroxetine Hcl	14	20.3	610	80.58			14	20.3	80.58	610	*
1265464713	Verlinden	Vickie	Ludlow	MA	25	Internal Medicine	S	Paroxetine Hcl	Paroxetine Hcl	15	23	656	496.59		*					*
1265464838	Seiler-Smith	Susan	Monroe	LA	22	Internal Medicine	S	Paroxetine Hcl	Paroxetine Hcl	43	69	2070	259.81			43	69	259.81	2070	*
1265465108	Hroncich	Mark	Berwyn	IL	17	Internal Medicine	S	Paroxetine Hcl	Paroxetine Hcl	37	71	2130	463.4		#					*
1265465488	El-Mallawany	Jung	Garfield Heights	OH	39	Psychiatry	S	Paroxetine Hcl	Paroxetine Hcl	32	40	1200	132.05			21	29	107.7	870	*
1265465546	Figueira	G	Delray Beach	FL	12	Internal Medicine	S	Paroxetine Hcl	Paroxetine Hcl	68	192	5760	1332.27	22		68	192	1332.27	5760		22
1265465819	Vang	Mai	Hickory	NC	37	Physician Assistant	S	Paroxetine Hcl	Paroxetine Hcl	30	59	1728	267.14		#					*
1265465900	Poon	Gilbert	Parsippany	NJ	34	Internal Medicine	S	Paroxetine Hcl	Paroxetine Hcl	20	56	1656	315.55			20	56	315.55	1656	*
1265466197	Singh	Jasjit	Shreveport	LA	22	Psychiatry	S	Paroxetine Hcl	Paroxetine Hcl	13	15	450	160.46		*					*
1265466296	Kneeland	Bartley	Antigo	WI	55	Family Practice	S	Paroxetine Hcl	Paroxetine Hcl	22	26	764	369.15		#					*
1265466403	Regimbal	Joseph	Lakewood	WA	53	Internal Medicine	S	Paroxetine Hcl	Paroxetine Hcl	41	67.1	2014	529.94			22	38.1	284.8	1144	*
1265466726	Ovalle	Alejandro	El Paso	TX	48	Internal Medicine	S	Paroxetine Hcl	Paroxetine Hcl	44	116	3458	878.34	15	#					#
1265466759	Cardona	David	Fresno	CA	6	Family Practice	S	Paroxetine Hcl	Paroxetine Hcl	36	56	1674	450.46			18	28	256.84	834	*
1265467120	Franklin	Helen	Claremore	OK	40	Family Practice	S	Paroxetine Hcl	Paroxetine Hcl	26	66	1980	269.73		#					*
1265467237	Mcwhorter	William	Montgomery	AL	1	Family Practice	S	Paroxetine Er	Paroxetine Hcl	11	11	330	1361.89			11	11	1361.89	330	*
1265467476	Vanderlugt	David	Wheatfield	IN	18	Family Practice	S	Paroxetine Hcl	Paroxetine Hcl	48	128	3840	656.63	12		48	128	656.63	3840		12
1265467658	Brandli	Kathy	Moose Lake	MN	27	Family Practice	S	Paroxetine Hcl	Paroxetine Hcl	28	37.4	808	234.07		#					*
1265467856	Hall	Madonna	Lexington	KY	21	Family Practice	S	Paroxetine Hcl	Paroxetine Hcl	34	66	1977	489.84		#					*
1265467930	Ban	Jong-Wook	Centralia	WA	53	Internal Medicine	S	Paroxetine Hcl	Paroxetine Hcl	35	99	2970	1297.97	12		22	66	1132.55	1980	*
1265468318	Brandes	Melissa	Burlington	VT	50	Internal Medicine	S	Paroxetine Hcl	Paroxetine Hcl	17	41	1207	312.38		*					*
1265468326	Morales	David	Brownwood	TX	48	Internal Medicine	S	Paroxetine Hcl	Paroxetine Hcl	21	29	870	264.25			21	29	264.25	870	*
1265468938	Wiener	Myra	Rochester	NY	36	Internal Medicine	S	Paroxetine Hcl	Paroxetine Hcl	31	47	1410	341.13			31	47	341.13	1410	*
1265469175	Jaeger	Jeffrey	Philadelphia	PA	42	Hospitalist	S	Paroxetine Hcl	Paroxetine Hcl	21	41	1230	354.3		#					*
1265469407	Herndon	Fred	Birmingham	AL	1	Internal Medicine	S	Paroxetine Hcl	Paroxetine Hcl	34	82	2460	411.21			34	82	411.21	2460	*
1265469670	Nutter	Carolyn	Springdale	AR	5	Physician Assistant	S	Paroxetine Hcl	Paroxetine Hcl	16	40	1185	213.12		#					*
1265469829	Moss	Joseph	Rusk	TX	48	Physician Assistant	S	Paroxetine Hcl	Paroxetine Hcl	27	51	1530	380.71		*					*
1265469886	Reidy	James	Rochester	NY	36	Internal Medicine	S	Paroxetine Hcl	Paroxetine Hcl	13	13	390	350.7			13	13	350.7	390	*
1265470306	Chekov	Sergei	Philadelphia	PA	42	Internal Medicine	S	Paroxetine Hcl	Paroxetine Hcl	143	143	4267	1058.85	15		129	129	974.77	3870	#
1265470876	Durst	George	Catonsville	MD	24	Internal Medicine	S	Paroxetine Hcl	Paroxetine Hcl	38	96	2880	763.64			38	96	763.64	2880	*
1265470975	Melton	Cathleen	Durham	NC	37	Internal Medicine	S	Paroxetine Hcl	Paroxetine Hcl	13	39	1170	294.37		*					*
1265471320	Persell	Erik	Visalia	CA	6	Physician Assistant	S	Paroxetine Hcl	Paroxetine Hcl	23	35	1050	221.3			23	35	221.3	1050	*
1265471445	Russell	James	Amarillo	TX	48	Nurse Practitioner	S	Paroxetine Hcl	Paroxetine Hcl	39	57	1710	353.58		#					*
1265471650	Summers	William	St Louis	MO	29	Internal Medicine	S	Paroxetine Hcl	Paroxetine Hcl	16	22	660	145.55		*					*
1265471874	Robinson	Michael	Morristown	NJ	34	Psychiatry	S	Paroxetine Hcl	Paroxetine Hcl	13	25	750	121.32			13	25	121.32	750	*
1265472054	Mustiful	Tashawn	Independence	LA	22	Internal Medicine	S	Paroxetine Hcl	Paroxetine Hcl	20	34	1020	185.13			20	34	185.13	1020	*
1265472096	Herbu	Angelo	Panama City	FL	12	Nurse Practitioner	S	Paroxetine Hcl	Paroxetine Hcl	34	36	1027	345.66			0	0	0	0	#
1265472278	Karras	Dean	Wilmington	NC	37	Internal Medicine	S	Paroxetine Hcl	Paroxetine Hcl	54	124	3720	897.43	13		43	107	767.53	3210	#
1265472443	Razzaq	Jamil	Sun City West	AZ	4	Internal Medicine	S	Paroxetine Hcl	Paroxetine Hcl	43	125	3732	799.07	12		43	125	799.07	3732		12
1265472468	Lacayo	Myriam	Miami	FL	12	General Practice	S	Paroxetine Hcl	Paroxetine Hcl	11	15	450	51.57			11	15	51.57	450	*
1265472518	Bindner	Stephen	Bedford	TX	48	Family Practice	S	Paroxetine Hcl	Paroxetine Hcl	16	44	1320	386.8		#					*
1265472781	Dopson	Warren	Twin Falls	ID	16	Internal Medicine	S	Paroxetine Hcl	Paroxetine Hcl	68	138.2	4145	762.83	16	#					#
1265472823	Hogan	Thomas	Savannah	GA	13	Internal Medicine	S	Paroxetine Hcl	Paroxetine Hcl	17	51	1530	391.51			17	51	391.51	1530	*
1265473102	Magnuson	Chad	Seattle	WA	53	Family Practice	S	Paroxetine Hcl	Paroxetine Hcl	17	27	810	214.88			17	27	214.88	810	*
1265473540	Silberberg	Chaim	Spring Valley	NY	36	Nephrology	S	Paroxetine Hcl	Paroxetine Hcl	46	50	1361	446.66	11	#					*
1265473565	Hoyt	Warren	Indianapolis	IN	18	Family Practice	S	Paroxetine Hcl	Paroxetine Hcl	37	97	2910	573.74	11	#					*
1265473813	Walsh	Mark	Pendleton	SC	45	Family Practice	S	Paroxetine Hcl	Paroxetine Hcl	14	32	960	237.68			14	32	237.68	960	*
1265474225	Kang	Junku	Redlands	CA	6	Internal Medicine	S	Paroxetine Hcl	Paroxetine Hcl	17	33	990	228.63			17	33	228.63	990	*
1265474266	Bennett	Michael	Greenfield	MO	29	Family Practice	S	Paroxetine Hcl	Paroxetine Hcl	17	49	1470	214.01			17	49	214.01	1470	*
1265474936	Flaming	Brad	Powell	TN	47	Family Practice	S	Paroxetine Hcl	Paroxetine Hcl	56	120	3600	631.02			41	83	429.59	2490	*
1265475305	Cushing	Anne	Fargo	ND	38	Nurse Practitioner	S	Paroxetine Hcl	Paroxetine Hcl	41	61	1366	342.04			41	61	342.04	1366	*
1265475511	Lara	Carlos	Ocala	FL	12	Family Practice	S	Paroxetine Hcl	Paroxetine Hcl	57	159.5	4785	1889.89	19		44	122	1512.78	3660	#
1265475636	Merrell	Betsy	Hendersonville	NC	37	Family Practice	S	Paroxetine Hcl	Paroxetine Hcl	16	46	1360	355.51		#					*
1265475685	Sheldon	Scott	Winston Salem	NC	37	Internal Medicine	S	Paroxetine Hcl	Paroxetine Hcl	19	19	484	264.83			19	19	264.83	484	*
1265475826	Wisman	Richard	Beckley	WV	54	Family Practice	S	Paroxetine Hcl	Paroxetine Hcl	48	80	2400	535.11			48	80	535.11	2400	*
1265475958	Nelson	Douglas	Phoenix	AZ	4	Internal Medicine	S	Paroxetine Hcl	Paroxetine Hcl	26	62	1860	454.52			12	26	182.67	780	*
1265476170	Tsysina	Maya	Philadelphia	PA	42	Internal Medicine	S	Paroxetine Hcl	Paroxetine Hcl	46	51	1530	484.76			46	51	484.76	1530	*
1265476261	Cohen	Kenneth	Lake Success	NY	36	Cardiology	S	Paroxetine Hcl	Paroxetine Hcl	11	32	960	230			11	32	230	960	*
1265476428	Chua	Gabriel	Vallejo	CA	6	Family Practice	S	Paroxetine Hcl	Paroxetine Hcl	19	53	1590	454.48			19	53	454.48	1590	*
1265476451	Marchena Arraut	Jaime	Fajardo	PR	72	Psychiatry	S	Paroxetine Hcl	Paroxetine Hcl	282	288	8571	2186.16	48		83	85	687	2541		13
1265476576	Jivani	Rasik	Cream Ridge	NJ	34	Internal Medicine	S	Paroxetine Hcl	Paroxetine Hcl	11	33	990	256.49			11	33	256.49	990	*
1265476741	Ford	Edward	Lexington	NE	31	Family Practice	S	Paroxetine Hcl	Paroxetine Hcl	14	22	660	260.26			14	22	260.26	660	*
1265476832	Mccarthy	Jennifer	Plymouth Meeting	PA	42	Family Practice	S	Paroxetine Hcl	Paroxetine Hcl	41	115	3450	1152.14	12		41	115	1152.14	3450		12
1265476998	Woodrome	Robert	Livingston	TX	48	Emergency Medicine	S	Paroxetine Hcl	Paroxetine Hcl	29	63	1890	402.76	16	#					#
1265477244	Perrino	Frank	Cincinnati	OH	39	Family Practice	S	Paroxetine Hcl	Paroxetine Hcl	46	76	2272	475.01			20	44	237.92	1312	*
1265477269	Wahal	George	Delmont	PA	42	Internal Medicine	S	Paroxetine Hcl	Paroxetine Hcl	22	51	1530	388.38		#					*
1265477517	Schultz	Mark	Springfield	MO	29	Family Practice	S	Paroxetine Hcl	Paroxetine Hcl	16	42	1260	313.81		#					*
1265477640	Round	Mark	Kissimmee	FL	12	Internal Medicine	S	Paroxetine Hcl	Paroxetine Hcl	34	54	1620	430.11		#					*
1265478101	Albert-Puleo	Anthony	Medford	NJ	34	Family Practice	S	Paroxetine Hcl	Paroxetine Hcl	45	121	3630	1465.05	16	#					#
1265478192	Metzger	Daniel	Niles	MI	26	Family Practice	S	Paroxetine Hcl	Paroxetine Hcl	26	30	860	174.11		*					*
1265478341	Shetty	Ram	Kingwood	WV	54	Family Practice	S	Paroxetine Hcl	Paroxetine Hcl	21	33	990	182.89			21	33	182.89	990	*
1265478408	Fowler	Lisa	Brownwood	TX	48	Internal Medicine	S	Paroxetine Hcl	Paroxetine Hcl	74	122	3386	892.47	13		58	98	679.27	2666	#
1265478523	Moskowitz	Stephen	Coral Springs	FL	12	Psychiatry	S	Paroxetine Hcl	Paroxetine Hcl	42	66.1	1983	1214.47			23	41	932.99	1230	*
1265478663	Powell	Angela	Monroeville	AL	1	Family Practice	S	Paroxetine Hcl	Paroxetine Hcl	12	28	840	123.38			12	28	123.38	840	*
1265479315	Ting	Chiapone	Hallandale Beach	FL	12	Internal Medicine	S	Paroxetine Hcl	Paroxetine Hcl	14	30	900	300.15		*					*
1265479398	Monahan	Davida	Roanoke	VA	51	Nurse Practitioner	S	Paroxetine Hcl	Paroxetine Hcl	11	11	308	365.97			11	11	365.97	308	*
1265479943	Berman	Harvey	Valhalla	NY	36	Psychiatry	S	Paroxetine Cr	Paroxetine Hcl	13	13	390	1562.46			13	13	1562.46	390	*
1265480073	Khan	Mahmood	Amsterdam	NY	36	Family Practice	S	Paroxetine Hcl	Paroxetine Hcl	33	37	1108	432.22		#					*
1265480230	Quarles	Peter	Sarasota	FL	12	Family Practice	S	Paroxetine Hcl	Paroxetine Hcl	22	46	1381	278.7			22	46	278.7	1381	*
1265480628	Hanna	Stephan	Parkersburg	WV	54	Family Practice	S	Paroxetine Hcl	Paroxetine Hcl	31	93	2790	306.89		#					*
1265480834	Antonowicz	Joseph	Altoona	PA	42	Psychiatry	S	Paroxetine Hcl	Paroxetine Hcl	18	26	780	196.38		#					*
1265481113	Atwood	Darron	Coleman	TX	48	Family Practice	S	Paroxetine Hcl	Paroxetine Hcl	23	45	1350	337.66		#					*
1265481253	Ghearing	Gilbert	Celina	TN	47	Family Practice	S	Paroxetine Hcl	Paroxetine Hcl	21	37	1110	160.06		*					*
1265481931	Peacock	Jeremy	Madison	WI	55	Psychiatry	S	Paroxetine Hcl	Paroxetine Hcl	33	37	1101	408.23		*					*
1265481949	Kaufmann	John	Santa Cruz	CA	6	Infectious Disease	S	Paroxetine Hcl	Paroxetine Hcl	13	13	390	129.6			13	13	129.6	390	*
1265482079	Ahmad	Bassel	Sterling	MI	26	Internal Medicine	S	Paroxetine Hcl	Paroxetine Hcl	11	29	870	140.61			11	29	140.61	870	*
1265482269	Frialde	Jose	Anderson	SC	45	Internal Medicine	S	Paroxetine Hcl	Paroxetine Hcl	29	29.2	737	260.15			29	29.2	260.15	737	*
1265482905	Hodson	Robert	Malad City	ID	16	Family Practice	S	Paroxetine Hcl	Paroxetine Hcl	19	53	1590	324.52		#					*
1265483135	Doran	Janet	Gloucester	MA	25	Internal Medicine	S	Paroxetine Hcl	Paroxetine Hcl	24	32	923	261.11			24	32	261.11	923	*
1265483242	Trost	Jeffrey	Lancaster	PA	42	Family Practice	S	Paroxetine Hcl	Paroxetine Hcl	39	69	2070	366.62		#					*
1265483341	Heffelfinger	Sean	Catasauqua	PA	42	Family Practice	S	Paroxetine Hcl	Paroxetine Hcl	12	26	770	98.91			12	26	98.91	770	*
1265483366	Hutchins	Jeffrey	Comanche	TX	48	Family Practice	S	Paroxetine Hcl	Paroxetine Hcl	24	26	589	248.2		#					*
1265483473	Frankel	Trina	Lutherville	MD	24	Family Practice	S	Paroxetine Hcl	Paroxetine Hcl	11	32	960	129.46			11	32	129.46	960	*
1265483739	Lodes	Mark	Milwaukee	WI	55	Internal Medicine	S	Paroxetine Hcl	Paroxetine Hcl	17	49	1454	500.1			17	49	500.1	1454	*
1265484240	Thach	Andrea	Oakland	CA	6	Internal Medicine	S	Paroxetine Hcl	Paroxetine Hcl	13	13	390	272.47			13	13	272.47	390	*
1265484323	Purcell	Kulnarin	Independence	MO	29	Internal Medicine	S	Paroxetine Hcl	Paroxetine Hcl	14	30	900	198.75			14	30	198.75	900	*
1265484414	Vieira	Leonardo	New Port Richey	FL	12	Family Practice	S	Paroxetine Hcl	Paroxetine Hcl	31	81	2430	609.39			31	81	609.39	2430	*
1265484679	Tomes	Michelle	St. Paul	MN	27	Family Practice	S	Paroxetine Hcl	Paroxetine Hcl	21	51	1530	295.79			21	51	295.79	1530	*
1265484968	Copeland	Jon	Bridgeport	TX	48	Family Practice	S	Paroxetine Hcl	Paroxetine Hcl	23	23	690	248.21		#					*
1265485106	Medina	Juan	Carlinville	IL	17	Psychiatry	S	Paroxetine Hcl	Paroxetine Hcl	38	38	1140	314.63			0	0	0	0	#
1265485213	Mascaro	Guari	Miami	FL	12	General Practice	S	Paroxetine Hcl	Paroxetine Hcl	136	159	4770	1376.28	22		97	115	921	3450	#
1265485783	Towery	Owen	Pleasant Hill	CA	6	Psychiatry	S	Paroxetine Hcl	Paroxetine Hcl	50	68.4	2004	806.35		#					*
1265486088	Andrew	Rebecca	Concord	NH	33	Psychiatry	S	Paroxetine Hcl	Paroxetine Hcl	16	22	660	308.5			16	22	308.5	660	*
1265486179	Sherman	Scott	Tucson	AZ	4	Neurology	S	Paroxetine Hcl	Paroxetine Hcl	12	14	420	49.91			12	14	49.91	420	*
1265486518	Komeya	Michael	Honolulu	HI	15	Psychiatry	S	Paroxetine Hcl	Paroxetine Hcl	44	53	1574	307.26			44	53	307.26	1574	*
1265486591	Harsch	Harold	Milwaukee	WI	55	Psychiatry	S	Paroxetine Hcl	Paroxetine Hcl	23	29	868	258.68		*					*
1265486633	Mera	Bertha	Chesterfield	MO	29	Internal Medicine	S	Paroxetine Hcl	Paroxetine Hcl	33	69	2044	548.15			33	69	548.15	2044	*
1265487250	Metry	Terez	Dayton	OH	39	Internal Medicine	S	Paroxetine Hcl	Paroxetine Hcl	48	75.5	2265	764.43	11	#					*
1265487383	Monigatti Lake	Neva	Grass Valley	CA	6	Family Practice	S	Paroxetine Hcl	Paroxetine Hcl	36	72.6	2178	454.73			36	72.6	454.73	2178	*
1265487466	Goldberg	Alan	Flint	MI	26	Internal Medicine	S	Paroxetine Hcl	Paroxetine Hcl	26	59	1770	205.86			26	59	205.86	1770	*
1265487516	Nakamura	Roy	Brunswick	ME	23	Family Practice	S	Paroxetine Hcl	Paroxetine Hcl	32	88	2640	502.96			32	88	502.96	2640	*
1265487631	Zieba	Piotr	Florence	KY	21	Psychiatry	S	Paroxetine Hcl	Paroxetine Hcl	73	146	4355	1011.54	19		32	75	468.37	2250	*
1265487714	Harris	Keri	Upper Sandusky	OH	39	Internal Medicine	S	Paroxetine Hcl	Paroxetine Hcl	29	85	2550	331.96			29	85	331.96	2550	*
1265487847	Spiers	Leon	Richmond	VA	51	Family Practice	S	Paroxetine Hcl	Paroxetine Hcl	22	44	1320	616.11			22	44	616.11	1320	*
1265487946	Sparkes	Justin	Edmond	OK	40	Internal Medicine	S	Paroxetine Hcl	Paroxetine Hcl	13	39	1170	459.16			13	39	459.16	1170	*
1265488076	Hickey	James	Danvers	MA	25	Internal Medicine	S	Paroxetine Hcl	Paroxetine Hcl	30	80	2400	472.58		#					*
1265488241	Ung	Kenneth	Pittsburgh	PA	42	Family Practice	S	Paroxetine Hcl	Paroxetine Hcl	32	74	2220	519.47		#					*
1265488258	Nieri	Walter	Phoenix	AZ	4	Internal Medicine	S	Paroxetine Hcl	Paroxetine Hcl	11	11	288	212.17			11	11	212.17	288	*
1265488514	Winhusen	Stephen	Cincinnati	OH	39	Family Practice	S	Paroxetine Hcl	Paroxetine Hcl	27	71.7	2150	401.21	13		27	71.7	401.21	2150		13
1265488688	Thomas	Jean	Grand Rapids	MI	26	Family Practice	S	Paroxetine Hcl	Paroxetine Hcl	13	35	1050	247.12		#					*
1265488720	Riddell	Timothy	Mandeville	LA	22	Family Practice	S	Paroxetine Hcl	Paroxetine Hcl	23	42.5	1259	197.08			23	42.5	197.08	1259	*
1265488738	Pannill	Fitzhugh	Southbury	CT	9	Internal Medicine	S	Paroxetine Hcl	Paroxetine Hcl	26	78	2340	614.51			26	78	614.51	2340	*
1265488803	Penird	Kevin	Victor	NY	36	Internal Medicine	S	Paroxetine Hcl	Paroxetine Hcl	13	37	1110	296.35			13	37	296.35	1110	*
1265488829	Lockwood	Robert	Yukon	OK	40	Family Practice	S	Paroxetine Hcl	Paroxetine Hcl	13	19	570	221.16			13	19	221.16	570	*
1265488845	Ohanjanian	Razmik	Glendale	CA	6	Internal Medicine	S	Paroxetine Hcl	Paroxetine Hcl	217	231.1	6933	1512.91	26		217	231.1	1512.91	6933		26
1265488928	Kundler	Marc	Birmingham	AL	1	Psychiatry	S	Paroxetine Hcl	Paroxetine Hcl	11	11	286	96.51		*					*
1265489058	Navarra	Guido	Newburyport	MA	25	Internal Medicine	S	Paroxetine Hcl	Paroxetine Hcl	45	87	2587	1233.81			26	56	954.78	1680	*
1265489264	Gauthier	Michelle	Pleasant Prairie	WI	55	Family Practice	S	Paroxetine Hcl	Paroxetine Hcl	51	139	4149	1107.59	14	#					#
1265489967	Bernstrom	Mitchel	Waterloo	IA	19	Family Practice	S	Paroxetine Hcl	Paroxetine Hcl	12	26	780	228.02		*					*
1265490064	Witherrite	Liette	White Salmon	WA	53	Family Practice	S	Paroxetine Hcl	Paroxetine Hcl	42	69.8	2093	577.14			42	69.8	577.14	2093	*
1265490114	Rightmyer	Gerald	Henderson	KY	21	Family Practice	S	Paroxetine Hcl	Paroxetine Hcl	54	116.2	3487	1051.28	13		39	87.2	839.05	2617	*
1265490163	Kappler	Steven	Port St Lucie	FL	12	Gastroenterology	S	Paroxetine Hcl	Paroxetine Hcl	51	139	4140	911.57	20	#					#
1265490742	Zella-Prater	Allyson	Mount Pleasant	PA	42	Physician Assistant	S	Paroxetine Hcl	Paroxetine Hcl	12	12	360	53.28			12	12	53.28	360	*
1265491310	Mogili	Lakuma	Winchester	VA	51	Psychiatry	S	Paroxetine Hcl	Paroxetine Hcl	18	22.1	649	208.24		*					*
1265491559	Steen	Eric	Dallas	TX	48	Internal Medicine	S	Paroxetine Hcl	Paroxetine Hcl	15	31	930	236.83		*					*
1265491708	St.Bernard	Edward	Marion	NC	37	Internal Medicine	S	Paroxetine Hcl	Paroxetine Hcl	72	144	4320	1157.14	19		47	99	842.92	2970	#
1265491807	Skaliotis	Anargyros	North Dartmouth	MA	25	Physician Assistant	S	Paroxetine Hcl	Paroxetine Hcl	70	148	4412	1132.35	23		59	129	975.54	3865	#
1265492458	Sixta	Debra	Altoona	IA	19	Family Practice	S	Paroxetine Hcl	Paroxetine Hcl	11	31	930	156.31		*					*
1265492797	Neville	John	Hurricane	WV	54	Family Practice	S	Paroxetine Hcl	Paroxetine Hcl	150	190	5517	2216.76	29		111	147	1597.78	4294	#
1265492854	Mccafferty	Patricia	Eau Claire	WI	55	Psychiatry	S	Paroxetine Hcl	Paroxetine Hcl	108	140.3	4058	1934.87	15		35	53	683.81	1570	*
1265493407	Crider	Steven	Clyde	NC	37	Internal Medicine	S	Paroxetine Hcl	Paroxetine Hcl	38	114	3420	719.4		#					*
1265493589	Goss	Moraima	San Juan	PR	72	General Practice	S	Paroxetine Hcl	Paroxetine Hcl	27	31	862	226.41			13	13	84.82	376	*
1265493647	Tirado Otero	Maria	Bayamon	PR	72	General Practice	S	Paroxetine Hcl	Paroxetine Hcl	53	119	3542	732.24	15		53	119	732.24	3542		15
1265493845	Burkert	Thomas	Poland	OH	39	Internal Medicine	S	Paroxetine Hcl	Paroxetine Hcl	64	143	4290	1437.51	17		64	143	1437.51	4290		17
1265493894	Ortiz	Victor	Cayey	PR	72	General Practice	S	Paroxetine Hcl	Paroxetine Hcl	23	31	930	212.85		#					*
1265494421	Sutter	Paul	Edina	MN	27	Internal Medicine	S	Paroxetine Hcl	Paroxetine Hcl	16	48	1440	152.34			16	48	152.34	1440	*
1265494447	Pisati	Srilakshmi	Cincinnati	OH	39	Internal Medicine	S	Paroxetine Hcl	Paroxetine Hcl	32	36	997	362.34		*					*
1265494579	Philbrick	Darey	Orting	WA	53	Orthopaedic Surgery	T	Paroxetine Hcl	Paroxetine Hcl	76	77.4	2242	844.78			42	42.8	498.93	1272	*
1265494728	Sial	Tahira	East Meadow	NY	36	Psychiatry	S	Paroxetine Hcl	Paroxetine Hcl	17	23	690	137.4		#					*
1265494983	Johnson	Theodore	Atlanta	GA	13	Geriatric Medicine	S	Paroxetine Hcl	Paroxetine Hcl	17	29	870	124.44			17	29	124.44	870	*
1265495048	Geering	Timothy	Mason	OH	39	Family Practice	S	Paroxetine Hcl	Paroxetine Hcl	38	68.1	2041	408.82		#					*
1265495683	Whitfield	Joseph	Corpus Christi	TX	48	Physician Assistant	S	Paroxetine Hcl	Paroxetine Hcl	13	27	810	212.9		*					*
1265495980	Grochowalski	Tomasz	South Amboy	NJ	34	Internal Medicine	S	Paroxetine Hcl	Paroxetine Hcl	22	62	1860	447.19			22	62	447.19	1860	*
1265496301	Posada	Juan	San Jose	CA	6	Family Practice	S	Paroxetine Hcl	Paroxetine Hcl	32	83	2490	768.64	13	#					#
1265496681	Orland	Ralph	Wheaton	IL	17	Psychiatry	S	Paroxetine Hcl	Paroxetine Hcl	39	73	2190	694.82			26	54	221.88	1620	*
1265496830	Zentner	Scott	Monroe	LA	22	Psychiatry	S	Paroxetine Hcl	Paroxetine Hcl	26	32	928	218.47		*					*
1265496954	Defor	Gregory	Inver Grove Heights	MN	27	Family Practice	S	Paroxetine Hcl	Paroxetine Hcl	16	36	1080	287.65			16	36	287.65	1080	*
1265497093	Amberg	James	La Mesa	CA	6	General Practice	S	Paroxetine Hcl	Paroxetine Hcl	32	84	2520	536.62			32	84	536.62	2520	*
1265497242	Dass	Sanjay	Little Rock	AR	5	Geriatric Medicine	S	Paroxetine Hcl	Paroxetine Hcl	29	42.2	1206	318.46			15	23.2	199.67	656	*
1265497366	Abernathy	David	Morganton	NC	37	Internal Medicine	S	Paroxetine Hcl	Paroxetine Hcl	61	101	3011	898.24	13		61	101	898.24	3011		13
1265497713	Maurice	Cheryl	Chandler	AZ	4	Internal Medicine	S	Paroxetine Hcl	Paroxetine Hcl	31	80.9	2428	828.45	11		31	80.9	828.45	2428		11
1265497820	Sohail	Neelofer	Lancaster	PA	42	Geriatric Medicine	S	Paroxetine Hcl	Paroxetine Hcl	26	26	723	413.7			26	26	413.7	723	*
1265497853	Tanne	Barry	Granite Falls	WA	53	Family Practice	S	Paroxetine Hcl	Paroxetine Hcl	57	63	1810	838.05			46	52	714.8	1480	*
1265498588	Carlson	Ethan	Baraboo	WI	55	Family Practice	S	Paroxetine Hcl	Paroxetine Hcl	17	27.2	815	346.86			17	27.2	346.86	815	*
1265498851	Tan	Debbie-Ann	Fall River	MA	25	Internal Medicine	S	Paroxetine Hcl	Paroxetine Hcl	23	57	1710	596.58			23	57	596.58	1710	*
1265498992	Holland	David	Louisville	KY	21	General Practice	S	Paroxetine Hcl	Paroxetine Hcl	40	78	2314	754.76			23	53	377.68	1590	*
1265499123	Gee	Tiffany	Modesto	CA	6	Family Practice	S	Paroxetine Er	Paroxetine Hcl	11	15	450	1256.57		*					*
1265499123	Gee	Tiffany	Modesto	CA	6	Family Practice	S	Paroxetine Hcl	Paroxetine Hcl	25	49	1465	276.61		#					*
1265499198	Langlois	Lynne	Mequon	WI	55	Internal Medicine	S	Paroxetine Hcl	Paroxetine Hcl	42	53.3	1470	870.72			42	53.3	870.72	1470	*
1265499511	Carver	James	Coffeyville	KS	20	Family Practice	S	Paroxetine Hcl	Paroxetine Hcl	27	46.6	1371	479.58			16	31.6	177.08	921	*
1265499552	Corrente	Daniella	Bethlehem	PA	42	Physician Assistant	S	Paroxetine Hcl	Paroxetine Hcl	12	32	960	190.65		*					*
1265499768	Earp	Paula	Tampa	FL	12	Physician Assistant	S	Paroxetine Hcl	Paroxetine Hcl	33	33.2	969	510.69			33	33.2	510.69	969	*
1265499792	Medina	Anila	Millbury	MA	25	Internal Medicine	S	Paroxetine Hcl	Paroxetine Hcl	11	18	540	70.66		*					*
1265499859	Hart	Tammy	Princeton	MO	29	Family Practice	S	Paroxetine Hcl	Paroxetine Hcl	20	40	1200	222.65		#					*
1265499917	Lee	John	Ashtabula	OH	39	Family Practice	S	Paroxetine Hcl	Paroxetine Hcl	26	44	1320	266.6		#					*
1265500490	Portacci	Mark	Oak Grove	LA	22	Family Practice	S	Paroxetine Hcl	Paroxetine Hcl	26	58	1740	352.35		#					*
1265500532	Slivka	Ronald	Orefield	PA	42	Nurse Practitioner	S	Paroxetine Cr	Paroxetine Hcl	23	23	690	4314.44			0	0	0	0	#
1265500532	Slivka	Ronald	Orefield	PA	42	Nurse Practitioner	S	Paroxetine Hcl	Paroxetine Hcl	36	44	1259	307.75		*					*
1265500706	Dowling	Margaret	Detroit	MI	26	Internal Medicine	S	Paroxetine Hcl	Paroxetine Hcl	18	50	1500	248.89		#					*
1265500862	Bullecer	May Luz	Athens	GA	13	Internal Medicine	S	Paroxetine Hcl	Paroxetine Hcl	169	194.5	3418	1691.54	15		94	113.5	1063.24	2173	#
1265502355	Ullo	Thomas	Clearwater	FL	12	Family Practice	S	Paroxetine Hcl	Paroxetine Hcl	15	45	1350	430.51			15	45	430.51	1350	*
1265503387	Leighton	Peter	Bridgton	ME	23	Internal Medicine	S	Paroxetine Hcl	Paroxetine Hcl	22	40	1200	539.45		#					*
1265504971	Geenens	Douglas	Leawood	KS	20	Psychiatry & Neurology	T	Paroxetine Hcl	Paroxetine Hcl	32	48.4	1389	535.48		*					*
1265505192	Shrager	Daniel	Jefferson Hills	PA	42	Psychiatry	S	Paroxetine Hcl	Paroxetine Hcl	11	30	900	221.07		*					*
1265506075	Singh	Kuldip	Cincinnati	OH	39	Psychiatry	S	Paroxetine Hcl	Paroxetine Hcl	57	143.9	4316	1529.23	13		31	79.9	926.36	2396	*
1265506703	Purohit	Surendra	Covington	LA	22	General Surgery	S	Paroxetine Hcl	Paroxetine Hcl	19	39	1170	249.04		#					*
1265506901	Jeffers	Duane	Burley	ID	16	Internal Medicine	S	Paroxetine Hcl	Paroxetine Hcl	30	30	622	428.29		#					*
1265507685	Fierstein	David	New Hyde Park	NY	36	Internal Medicine	S	Paroxetine Cr	Paroxetine Hcl	11	11	330	767.7			11	11	767.7	330	*
1265508725	Pierre	Antoine	New York	NY	36	Psychiatry	S	Paroxetine Hcl	Paroxetine Hcl	57	59	1755	352.96	12		24	24	212.38	720	*
1265509988	Ahmad	Imtiaz	Brooklyn	NY	36	Internal Medicine	S	Paroxetine Hcl	Paroxetine Hcl	15	15	450	125.44			15	15	125.44	450	*
1265510978	Auza	John	Rancho Cordova	CA	6	Psychiatry	S	Paroxetine Hcl	Paroxetine Hcl	19	63.3	1900	570.46		#					*
1265511273	Carrillo	Raymond	Salinas	CA	6	Nephrology	S	Paroxetine Hcl	Paroxetine Hcl	14	30	900	136.11		*					*
1265511315	Abbott	Lesley	Ashland	KY	21	Family Practice	S	Paroxetine Hcl	Paroxetine Hcl	11	23	690	147.59		*					*
1265511489	Etherington	Kimberly	Clear Lake	IA	19	Physician Assistant	S	Paroxetine Hcl	Paroxetine Hcl	14	29.5	822	67.39		*					*
1265511729	Nalluri	Suseela	Columbus	OH	39	Psychiatry	S	Paroxetine Hcl	Paroxetine Hcl	11	11	330	87.53		*					*
1265511752	Weinstein	Leon	Forest Hills	NY	36	Internal Medicine	S	Paroxetine Hcl	Paroxetine Hcl	12	12	360	61.43			12	12	61.43	360	*
1265511877	Bhardwaj	Rakesh	Queens Village	NY	36	Pulmonary Disease	S	Paroxetine Hcl	Paroxetine Hcl	12	12	360	307.98			12	12	307.98	360	*
1265512446	Iakovou	Christos	Oakland Gardens	NY	36	Pulmonary Disease	S	Paroxetine Hcl	Paroxetine Hcl	20	26	780	191.6			20	26	191.6	780	*
1265512560	Owens	Dick	Montgomery	AL	1	Family Practice	S	Paroxetine Hcl	Paroxetine Hcl	158	158.9	4502	2388.77	17		96	96.4	1048.7	2683	*
1265514558	Velazquez Munoz	Ivan	Isabela	PR	72	General Practice	S	Paroxetine Hcl	Paroxetine Hcl	22	22	660	154.31		#					*
1265515019	Thompson	Paul	Glennville	GA	13	Family Practice	S	Paroxetine Hcl	Paroxetine Hcl	24	54	1620	393.57		#					*
1265515720	Dilks	William	Valley Forge	PA	42	Nurse Practitioner	S	Paroxetine Hcl	Paroxetine Hcl	12	12	345	60.51			12	12	60.51	345	*
1265516017	Arnold	Hendrick	Latham	NY	36	Internal Medicine	S	Paroxetine Hcl	Paroxetine Hcl	39	103	3090	781.15		#					*
1265516256	Oh	Lucy	Santa Rosa	CA	6	Internal Medicine	S	Paroxetine Hcl	Paroxetine Hcl	12	40	1200	175.7			12	40	175.7	1200	*
1265516504	Mcguire	Jeffrey	Lafayette	IN	18	Family Practice	S	Paroxetine Hcl	Paroxetine Hcl	35	95	2835	518.45	11	#					*
1265516660	Sotomayor	Melba	Aguadilla	PR	72	Neurology	S	Paroxetine Hcl	Paroxetine Hcl	60	60	1800	372.84		#					*
1265517072	Johnson	Megan	Seattle	WA	53	Psychiatry	S	Paroxetine Hcl	Paroxetine Hcl	17	54.4	1632	249.31		#					*
1265518427	Rajendran	Kalaiselvi	Niagara Falls	NY	36	Psychiatry	S	Paroxetine Hcl	Paroxetine Hcl	152	158	4700	1206.25	20		56	56	289.05	1680	*
1265519672	Karowiec	Leszek	Gaithersburg	MD	24	Internal Medicine	S	Paroxetine Hcl	Paroxetine Hcl	20	60	1800	333.77		#					*
1265520225	Weissberg	Robert	Troy	NY	36	Family Practice	S	Paroxetine Hcl	Paroxetine Hcl	14	14	420	81.79		#					*
1265520662	Odom	Marty	Tampa	FL	12	Internal Medicine	S	Paroxetine Hcl	Paroxetine Hcl	55	161	4830	993.45	20	#					#
1265521009	Stacy	Kelly	Rapid City	SD	46	Internal Medicine	S	Paroxetine Hcl	Paroxetine Hcl	28	84	2520	656.98		#					*
1265521058	Koduru	Ravi	Terre Haute	IN	18	Internal Medicine	S	Paroxetine Hcl	Paroxetine Hcl	40	102	3060	841.43	12		40	102	841.43	3060		12
1265521942	Athri	Ranganath	Westland	MI	26	Nurse Practitioner	S	Paroxetine Hcl	Paroxetine Hcl	19	19	541	255.64			19	19	255.64	541	*
1265522031	Berk	Steven	Bronx	NY	36	Internal Medicine	S	Paroxetine Hcl	Paroxetine Hcl	22	38	1140	214.54		*					*
1265522098	John	Maliyakkal	Berwick	PA	42	Internal Medicine	S	Paroxetine Hcl	Paroxetine Hcl	15	37	1078	168.17		#					*
1265522452	Hodges	Teri	Knoxville	TN	47	Internal Medicine	S	Paroxetine Hcl	Paroxetine Hcl	25	63	1890	254.23			25	63	254.23	1890	*
1265523005	Carley	Jeffrey	Kings Mountain	NC	37	Family Practice	S	Paroxetine Hcl	Paroxetine Hcl	32	66	1980	488.6			32	66	488.6	1980	*
1265523294	Cook-Mack	Jessica	New York	NY	36	Internal Medicine	S	Paroxetine Hcl	Paroxetine Hcl	12	12	360	54.96			0	0	0	0	#
1265523302	George	Mumtaz	Royal Oak	MI	26	Internal Medicine	S	Paroxetine Hcl	Paroxetine Hcl	12	12	360	151.91			0	0	0	0	#
1265524326	Frieze	Todd	Junction City	KS	20	Family Practice	S	Paroxetine Hcl	Paroxetine Hcl	29	35	1050	178.52			29	35	178.52	1050	*
1265524458	Troiano	Barbara	Kirkland	WA	53	Internal Medicine	S	Paroxetine Hcl	Paroxetine Hcl	15	43	1290	378.89		#					*
1265524813	Newby	James	Norfolk	VA	51	Family Practice	S	Paroxetine Hcl	Paroxetine Hcl	16	34	1020	215.25		*					*
1265524870	Graves	Diana	Ocala	FL	12	Family Practice	S	Paroxetine Hcl	Paroxetine Hcl	19	57	1710	354.56			19	57	354.56	1710	*
1265525075	Biren	Helen	Larkspur	CA	6	Psychiatry	S	Paroxetine Hcl	Paroxetine Hcl	17	26	780	238.07		*					*
1265525299	Pegg	Judy	Cavalier	ND	38	Physician Assistant	S	Paroxetine Hcl	Paroxetine Hcl	19	37	1110	132.75			19	37	132.75	1110	*
1265525489	Sejdiu	Mentor	Bronx	NY	36	Internal Medicine	S	Paroxetine Hcl	Paroxetine Hcl	56	71	2130	399.77	12	#					#
1265525851	Cole	Thomas	Huntsville	TX	48	General Practice	S	Paroxetine Hcl	Paroxetine Hcl	42	64	1920	413.28	12		21	37	224.32	1110	*
1265525877	Warren	Michael	Grand Rapids	MI	26	Physician Assistant	S	Paroxetine Hcl	Paroxetine Hcl	14	16	480	178.38		#					*
1265526024	Nowak	George	Portsmouth	NH	33	Psychiatry	S	Paroxetine Hcl	Paroxetine Hcl	17	17	510	141.72		*					*
1265526271	Rivera-Perez	Jhomarie	Ponce	PR	72	Psychiatry	S	Paroxetine Er	Paroxetine Hcl	15	31	930	3466.35			15	31	3466.35	930	*
1265526271	Rivera-Perez	Jhomarie	Ponce	PR	72	Psychiatry	S	Paroxetine Hcl	Paroxetine Hcl	93	107	3210	892.87			35	41	294.06	1230	*
1265527493	Oduwa	Felix	New Hartford	NY	36	Family Practice	S	Paroxetine Hcl	Paroxetine Hcl	35	51	1530	440.74			21	37	285.39	1110	*
1265527865	Jackson	Steven	Marblehead	OH	39	Family Practice	S	Paroxetine Hcl	Paroxetine Hcl	19	27	808	375.43			19	27	375.43	808	*
1265527998	Granger	Miguel	East Saint Louis	IL	17	Family Practice	S	Paroxetine Hcl	Paroxetine Hcl	11	23	690	160.14		*					*
1265528673	Kearns	Kathleen	Turlock	CA	6	Family Practice	S	Paroxetine Hcl	Paroxetine Hcl	21	21	630	144.36			21	21	144.36	630	*
1265528830	Craciun	Horia	Parma	OH	39	Psychiatry	S	Paroxetine Hcl	Paroxetine Hcl	59	101	3003	841.16	13	#					#
1265529663	Chipeco	Lissa	Saint Paul	MN	27	Family Practice	S	Paroxetine Hcl	Paroxetine Hcl	15	43	1290	199.71			15	43	199.71	1290	*
1265530208	Schonfield	Leah	Dover	NJ	34	Internal Medicine	S	Paroxetine Hcl	Paroxetine Hcl	11	33	990	236.87			11	33	236.87	990	*
1265530216	Nguyen	Tuan	San Jose	CA	6	Internal Medicine	S	Paroxetine Hcl	Paroxetine Hcl	50	146	4380	821.12	15		50	146	821.12	4380		15
1265530570	Ferdowsian	Mehrdad	Las Vegas	NV	32	Family Practice	S	Paroxetine Hcl	Paroxetine Hcl	15	36	1070	314.98		#					*
1265530745	Fulcher	Barbara	Roanoke	VA	51	Nurse Practitioner	S	Paroxetine Hcl	Paroxetine Hcl	120	124	3530	1337.68	14		25	25	422.86	750	*
1265530760	Schroeder	George	Ormond Beach	FL	12	Emergency Medicine	S	Paroxetine Hcl	Paroxetine Hcl	13	31	930	119.6		#					*
1265531487	Gupta	Avinash	Lakewood	NJ	34	Cardiology	S	Paroxetine Hcl	Paroxetine Hcl	11	33	990	210.17			11	33	210.17	990	*
1265531610	Knight	Phillip	Ponca City	OK	40	Family Practice	S	Paroxetine Hcl	Paroxetine Hcl	17	19	570	152.83		*					*
1265531859	Abdallah	Ghassan	Middleburg Heights	OH	39	Family Practice	S	Paroxetine Hcl	Paroxetine Hcl	15	43	1290	159.98			15	43	159.98	1290	*
1265531909	Hewitt	Eric	Avon	IN	18	Family Practice	S	Paroxetine Hcl	Paroxetine Hcl	18	54	1620	290.69		#					*
1265531990	Santos	George	Houston	TX	48	Psychiatry	S	Paroxetine Hcl	Paroxetine Hcl	103	175.6	5268	1476.43	21	#					#
1265532030	Judah	Michelle	Valrico	FL	12	Family Practice	S	Paroxetine Hcl	Paroxetine Hcl	13	19	570	106.74			13	19	106.74	570	*
1265532154	Goldbetter	Victor	Brooklyn	NY	36	Internal Medicine	S	Paroxetine Hcl	Paroxetine Hcl	46	47	1410	570.1		#					*
1265533038	Miller	Amy	Saltillo	MS	28	Psychiatry & Neurology	T	Paroxetine Hcl	Paroxetine Hcl	16	24	706	213.43			16	24	213.43	706	*
1265534226	Maddox	David	Eminence	KY	21	Internal Medicine	S	Paroxetine Hcl	Paroxetine Hcl	22	62	1860	383.15		#					*
1265534242	Shuman	Cindy	Bend	OR	41	Physician Assistant	S	Paroxetine Hcl	Paroxetine Hcl	13	39	1170	165.96			13	39	165.96	1170	*
1265534473	Monroig Garcia	Samuel	Camuy	PR	72	General Practice	S	Paroxetine Hcl	Paroxetine Hcl	40	40	1200	319.72			27	27	204.77	810	*
1265534747	Wigle	Charlotte	Eustis	FL	12	Nurse Practitioner	S	Paroxetine Hcl	Paroxetine Hcl	12	12	360	95.06			12	12	95.06	360	*
1265534804	Zachar	Christina	Jackson	MI	26	Psychiatry	S	Paroxetine Hcl	Paroxetine Hcl	19	19	554	163.85			0	0	0	0	#
1265534895	Dougherty	Eugene	Woodstock	NY	36	Physician Assistant	S	Paroxetine Hcl	Paroxetine Hcl	16	40	1200	139.93			16	40	139.93	1200	*
1265534937	Groath	Debra	Mason City	IA	19	Nurse Practitioner	S	Paroxetine Hcl	Paroxetine Hcl	14	14	420	167.96		*					*
1265535272	Phillips	Tammy	Sanford	MI	26	Family Practice	S	Paroxetine Hcl	Paroxetine Hcl	17	51	1530	332.25			17	51	332.25	1530	*
1265535488	Mcleod	Jeff	Midlothian	VA	51	Family Practice	S	Paroxetine Hcl	Paroxetine Hcl	28	80	2400	478.32		#					*
1265535744	Blaze	Leslee	Butler	PA	42	Nurse Practitioner	S	Paroxetine Hcl	Paroxetine Hcl	39	39	1170	654.41			11	11	82.73	330	*
1265535876	Buelow	Susan	Woodbury	MN	27	Certified Clinical Nurse Specialist	S	Paroxetine Hcl	Paroxetine Hcl	26	34	1020	187.31		#					*
1265536494	Annis	Frank	Los Altos	CA	6	Psychiatry	S	Paroxetine Hcl	Paroxetine Hcl	12	12	360	128.42			12	12	128.42	360	*
1265536759	Ede	Helen	Madison	CT	9	Family Practice	S	Paroxetine Hcl	Paroxetine Hcl	24	44	1292	811.07			24	44	811.07	1292	*
1265537104	Hashmi	Syed	Sikeston	MO	29	Internal Medicine	S	Paroxetine Hcl	Paroxetine Hcl	25	25	575	235.36			11	11	97.99	266	*
1265537567	Reynolds	Douglas	Tuscaloosa	AL	1	Family Practice	S	Paroxetine Hcl	Paroxetine Hcl	19	37	1110	386.28		#					*
1265537906	Baharvar	James	Santa Monica	CA	6	Internal Medicine	S	Paroxetine Hcl	Paroxetine Hcl	16	29	870	227.16			16	29	227.16	870	*
1265538235	Rice	Nicholas	Prescott	AZ	4	Internal Medicine	S	Paroxetine Hcl	Paroxetine Hcl	14	42	1260	402.16			14	42	402.16	1260	*
1265538433	Bresnahan	Timothy	Elmhurst	IL	17	Internal Medicine	S	Paroxetine Er	Paroxetine Hcl	12	12	360	1229.79			12	12	1229.79	360	*
1265538433	Bresnahan	Timothy	Elmhurst	IL	17	Internal Medicine	S	Paroxetine Hcl	Paroxetine Hcl	47	95	2850	663.68	12		47	95	663.68	2850		12
1265538441	Sexton	Tonya	Howell	MI	26	Family Practice	S	Paroxetine Hcl	Paroxetine Hcl	27	73	2190	541.75		#					*
1265538516	Islam	Fatema	Herkimer	NY	36	Family Practice	S	Paroxetine Hcl	Paroxetine Hcl	51	75	2250	490.07	12	#					*
1265538557	Troncales	Anna Marie	Federal Way	WA	53	Internal Medicine	S	Paroxetine Hcl	Paroxetine Hcl	26	48	1402	510.79			26	48	510.79	1402	*
1265539720	Gath	Elizabeth	Little Rock	AR	5	Internal Medicine	S	Paroxetine Hcl	Paroxetine Hcl	17	43	1290	140.6		#					*
1265539878	Chilakamarri	Srinivas	St Louis	MO	29	Psychiatry	S	Paroxetine Hcl	Paroxetine Hcl	49	61	1825	396.45	12	#					*
1265540066	Menzies	Isaura	Rochester	NY	36	Hospice and Palliative Care	S	Paroxetine Hcl	Paroxetine Hcl	18	18	511	218.03			18	18	218.03	511	*
1265540355	Callahan	Douglas	St George	UT	49	Family Practice	S	Paroxetine Hcl	Paroxetine Hcl	78	129.9	3770	828.8	13		49	96.9	563.54	2835	*
1265540686	Kelly	John	Bloomfield	NJ	34	Internal Medicine	S	Paroxetine Hcl	Paroxetine Hcl	21	37	1110	160.83	11	#					*
1265540751	Williams	Barton	Wilmington	NC	37	Family Practice	S	Paroxetine Hcl	Paroxetine Hcl	24	42	1260	258.33		#					*
1265540777	Jain	Dave	Kennett	MO	29	Internal Medicine	S	Paroxetine Hcl	Paroxetine Hcl	20	22	660	240.09		#					*
1265540850	Rutherford	Mary	Clarksville	TN	47	Certified Clinical Nurse Specialist	S	Paroxetine Hcl	Paroxetine Hcl	16	30	900	195.98		#					*
1265541411	Singh	Gurcharan	Bridgeton	MO	29	Internal Medicine	S	Paroxetine Hcl	Paroxetine Hcl	39	57	1662	575.6		#					*
1265541486	Vickstrom	Craig	Hibbing	MN	27	Family Practice	S	Paroxetine Hcl	Paroxetine Hcl	33	60	1800	357.75		#					*
1265541486	Vickstrom	Craig	Hibbing	MN	27	Family Practice	S	Paxil Cr	Paroxetine Hcl	11	13	390	2554.26			11	13	2554.26	390	*
1265542120	Krause	Amy	Breese	IL	17	Physician Assistant	S	Paroxetine Hcl	Paroxetine Hcl	30	70	2100	649.77			30	70	649.77	2100	*
1265542419	Sternitzky	Jill	Marshfield	WI	55	Nurse Practitioner	S	Paroxetine Hcl	Paroxetine Hcl	21	55.1	1650	334.87		#					*
1265542559	Mangual-Gonzalez	Damaris	Caguas	PR	72	Psychiatry	S	Paroxetine Hcl	Paroxetine Hcl	11	19	570	278.23		*					*
1265543375	Aquino	Fausto	Baltimore	MD	24	Internal Medicine	S	Paroxetine Hcl	Paroxetine Hcl	17	44.5	1335	330.67			17	44.5	330.67	1335	*
1265543482	Pendleton	Thomas	Bessemer	AL	1	Internal Medicine	S	Paroxetine Hcl	Paroxetine Hcl	18	54	1620	339.26		#					*
1265544779	Noonan	J P Augustine	Southington	CT	9	Psychiatry	S	Paroxetine Hcl	Paroxetine Hcl	53	59	1690	495.98		*					*
1265545347	Alammar	Hussein	Leesville	LA	22	Internal Medicine	S	Paroxetine Hcl	Paroxetine Hcl	28	60	1800	356.19		#					*
1265545586	Cilliani	Jose	Costa Mesa	CA	6	Family Practice	S	Paroxetine Hcl	Paroxetine Hcl	13	26	780	168.11		*					*
1265545875	Aquino	Adelo	Ruleville	MS	28	Family Practice	S	Paroxetine Hcl	Paroxetine Hcl	119	119	1055	574.96			83	83	413.64	646	*
1265545891	Amechi Obigwe	Adanna	Vernon	TX	48	Family Practice	S	Paroxetine Hcl	Paroxetine Hcl	12	12	336	69.03			12	12	69.03	336	*
1265546063	Rodriquez-Mendez	Jorge	Miami	FL	12	Internal Medicine	S	Paroxetine Hcl	Paroxetine Hcl	11	21	630	84.14			11	21	84.14	630	*
1265546501	Drice	Jenny	Miami	FL	12	Internal Medicine	S	Paroxetine Hcl	Paroxetine Hcl	15	15	450	186.99			15	15	186.99	450	*
1265546832	Schafer	Gregory	Columbus	NE	31	Internal Medicine	S	Paroxetine Hcl	Paroxetine Hcl	151	254.4	7300	1727.39	27	#					#
1265547053	Hill	Donal	Fairfield	IA	19	Family Practice	S	Paroxetine Hcl	Paroxetine Hcl	13	39	1170	110.32			13	39	110.32	1170	*
1265547129	Dhar	Renu	Corpus Christi	TX	48	Internal Medicine	S	Paroxetine Hcl	Paroxetine Hcl	15	15	450	98.09		*					*
1265547921	Moberg	Joni	Hibbing	MN	27	Nurse Practitioner	S	Paroxetine Hcl	Paroxetine Hcl	30	66	1980	409.08			19	33	198.19	990	*
1265548077	Patel	Umang	Woodridge	IL	17	Internal Medicine	S	Paroxetine Hcl	Paroxetine Hcl	108	287	8565	1584.63	37	#					#
1265548093	Bathina	Krishna	Naperville	IL	17	Internal Medicine	S	Paroxetine Hcl	Paroxetine Hcl	23	55	1650	354.04			23	55	354.04	1650	*
1265548317	Crouch	Eugene	Daytona Beach	FL	12	Family Practice	S	Paroxetine Hcl	Paroxetine Hcl	35	63.4	1902	639.96			35	63.4	639.96	1902	*
1265548416	Vo	Phuong	Marrero	LA	22	Internal Medicine	S	Paroxetine Hcl	Paroxetine Hcl	14	34	1020	152.18		*					*
1265548648	Yarmark	Scott	East Norriton	PA	42	Family Practice	S	Paroxetine Hcl	Paroxetine Hcl	32	50	1482	518.17		#					*
1265548671	Page	Constance	Dunn	NC	37	Physician Assistant	S	Paroxetine Hcl	Paroxetine Hcl	13	31	907	266.47		*					*
1265548838	Carty Kemker	Kalen	Salem	IN	18	Family Practice	S	Paroxetine Hcl	Paroxetine Hcl	32	62	1860	601.67		#					*
1265548903	White	Xavier	Detroit	MI	26	Psychiatry	S	Paroxetine Hcl	Paroxetine Hcl	73	89	2670	491.93			24	40	238.21	1200	*
1265549042	Klein	Randy	Flemington	NJ	34	Family Practice	S	Paroxetine Hcl	Paroxetine Hcl	16	44	1320	257.72		#					*
1265549075	Schmidt	Shaneen	Wadena	MN	27	Family Practice	S	Paroxetine Hcl	Paroxetine Hcl	55	79.2	2316	766.88			25	49	512.88	1460	*
1265549083	Ware	Suzanne	Lakeland	FL	12	Physician Assistant	S	Paroxetine Hcl	Paroxetine Hcl	15	33	990	223.56			15	33	223.56	990	*
1265549588	Ensom	Robert	Pinedale	CA	6	Psychiatry & Neurology	T	Paroxetine Hcl	Paroxetine Hcl	38	42	1200	442.54		*					*
1265549877	Perez	Enrique	Janesville	WI	55	Family Practice	S	Paroxetine Hcl	Paroxetine Hcl	13	39	1170	244.6		*					*
1265551972	Agarwal	Digisha	Ann Arbor	MI	26	Psychiatry	S	Paroxetine Hcl	Paroxetine Hcl	11	11	77	32.79			11	11	32.79	77	*
1265552285	Marmorale	Anne	Glen Oaks	NY	36	Nurse Practitioner	S	Paroxetine Hcl	Paroxetine Hcl	13	23	690	242		*					*
1265553325	Fermin	Eileen	Sebastian	FL	12	Internal Medicine	S	Paroxetine Hcl	Paroxetine Hcl	34	94	2820	671.37	14	#					#
1265554125	Wangerin	Gail	Lawrence	MA	25	Certified Clinical Nurse Specialist	S	Paroxetine Hcl	Paroxetine Hcl	25	25	750	255.47			0	0	0	0	#
1265557573	Sekar	Sunandha	South Miami	FL	12	Psychiatry	S	Paroxetine Hcl	Paroxetine Hcl	26	30	900	238.54	11	*					*
1265559157	Drukteinis	Albert	Manchester	NH	33	Psychiatry & Neurology	T	Paroxetine Hcl	Paroxetine Hcl	20	34	1020	168.72			20	34	168.72	1020	*
1265559553	Ionescu-Tajti	Claudiu-Gily	Walla Walla	WA	53	Internal Medicine	S	Paroxetine Hcl	Paroxetine Hcl	17	25	750	272.46			17	25	272.46	750	*
1265559843	Campos Lopez	Rafael	Mayaguez	PR	72	General Practice	T	Paroxetine Hcl	Paroxetine Hcl	12	18	540	117.87		*					*
1265560163	Davenport	Brenda	Aberdeen	SD	46	Nurse Practitioner	S	Paroxetine Hcl	Paroxetine Hcl	37	37	1039	278.81			24	24	133.72	671	*
1265561203	Seydel	Teresa	York	PA	42	Family Practice	S	Paroxetine Hcl	Paroxetine Hcl	49	83	2490	401.84		#					*
1265561823	Duboy	Emilio	West Palm Beach	FL	12	Psychiatry	S	Paroxetine Hcl	Paroxetine Hcl	20	24	720	176.74			0	0	0	0	#
1265561849	Guerrero	David	San Antonio	TX	48	Family Practice	S	Paroxetine Hcl	Paroxetine Hcl	13	39	1170	212.55			13	39	212.55	1170	*
1265562029	Dexter	Robert	Denver	CO	8	Internal Medicine	S	Paroxetine Hcl	Paroxetine Hcl	15	45	1350	229.24			15	45	229.24	1350	*
1265564934	Reddy	Valluru	Bay City	MI	26	Internal Medicine	S	Paroxetine Hcl	Paroxetine Hcl	37	105	3150	400.74	12		37	105	400.74	3150		12
1265566061	Tartaglia-Keane	Vanessa	Glendale	AZ	4	Family Practice	S	Paroxetine Hcl	Paroxetine Hcl	17	46	1380	362.63			17	46	362.63	1380	*
1265566483	Wardlow	Bethany	Jackson	TN	47	Family Practice	S	Paroxetine Hcl	Paroxetine Hcl	59	96	2456	629.1	11		59	96	629.1	2456		11
1265566640	Wynn	Becky	Rockwall	TX	48	Nurse Practitioner	S	Paroxetine Hcl	Paroxetine Hcl	18	34	1020	246.48			18	34	246.48	1020	*
1265566814	Altman	Emily	Los Angeles	CA	6	Psychiatry	S	Paroxetine Hcl	Paroxetine Hcl	12	30	900	178.02		*					*
1265567606	Bolinger	Todd	Long Beach	CA	6	Psychiatry	S	Paroxetine Hcl	Paroxetine Hcl	19	59.7	1774	239.63		#					*
1265567796	Estes	Jameson	Locust Grove	GA	13	Family Practice	S	Paroxetine Hcl	Paroxetine Hcl	43	63	1890	567.77			27	47	355.9	1410	*
1265568141	Bond	Richard	Orange	CA	6	Family Practice	S	Paroxetine Hcl	Paroxetine Hcl	47	81	2430	633.78			31	61	462.81	1830	*
1265568497	Pollick	Karen	San Clemente	CA	6	Physician Assistant	S	Paroxetine Hcl	Paroxetine Hcl	23	23	690	266.33			23	23	266.33	690	*
1265568851	Gomez	Yvonne	Grand Forks	ND	38	Family Practice	S	Paroxetine Hcl	Paroxetine Hcl	13	32	959	182.72			13	32	182.72	959	*
1265570345	Nieves	Wanda	Lares	PR	72	General Practice	T	Paroxetine Hcl	Paroxetine Hcl	18	18	538	111.51		#					*
1265570485	Oneill	Richard	Saint Louis	MO	29	Internal Medicine	S	Paroxetine Hcl	Paroxetine Hcl	58	118	3540	1140.88	12		42	94	817.71	2820	*
1265572275	Allende	Gerardo Jose	Rio Grande	PR	72	General Practice	S	Paroxetine Hcl	Paroxetine Hcl	28	42	1260	202.31			16	30	146.17	900	*
1265572499	Danek	Susan	Sun City	CA	6	Family Practice	S	Paroxetine Hcl	Paroxetine Hcl	19	39	1170	176.71			19	39	176.71	1170	*
1265574370	Mccullough	Brenda	Pampa	TX	48	Nurse Practitioner	S	Paroxetine Hcl	Paroxetine Hcl	23	41	1230	221.34		#					*
1265574438	Inclan	Katie	New Martinsville	WV	54	Physician Assistant	S	Paroxetine Hcl	Paroxetine Hcl	31	49	1470	651.37			13	29	174.43	870	*
1265576516	George	Darren	Granbury	TX	48	Family Practice	S	Paroxetine Hcl	Paroxetine Hcl	34	102	3060	893.43			34	102	893.43	3060	*
1265576565	Friedman	Philip	Brooklyn	NY	36	Pediatric Medicine	S	Paroxetine Hcl	Paroxetine Hcl	13	15	450	75.88			0	0	0	0	#
1265577175	Walgama	Upali	Henderson	TX	48	Internal Medicine	S	Paroxetine Hcl	Paroxetine Hcl	12	20	600	121.84			12	20	121.84	600	*
1265577233	Cables	Sr Christina	Williamsport	PA	42	Nurse Practitioner	S	Paroxetine Hcl	Paroxetine Hcl	15	23	690	136.71			0	0	0	0	#
1265578504	Hickson	Cynthia	Wyomissing	PA	42	Physician Assistant	S	Paroxetine Hcl	Paroxetine Hcl	28	52	1560	287.26			28	52	287.26	1560	*
1265580203	Blackham	David	Panorama City	CA	6	Internal Medicine	S	Paroxetine Hcl	Paroxetine Hcl	18	58.3	1750	271.74		#					*
1265581714	Shapiro	Sofia	South Orange	NJ	34	Internal Medicine	S	Paroxetine Hcl	Paroxetine Hcl	18	30	900	158.76		*					*
1265583314	Craig	Christopher	Stephens City	VA	51	Family Practice	S	Paroxetine Hcl	Paroxetine Hcl	22	54	1620	262.12		#					*
1265583447	Demosthene	Antoine	Ocala	FL	12	Psychiatry	S	Paroxetine Hcl	Paroxetine Hcl	22	24	720	222.86		*					*
1265584742	Lester	Jeffrey	Sun City Center	FL	12	Internal Medicine	S	Paroxetine Hcl	Paroxetine Hcl	23	64.4	1932	463.18			23	64.4	463.18	1932	*
1265586093	Costa	Timothy	Fallon	NV	32	Internal Medicine	S	Paroxetine Hcl	Paroxetine Hcl	23	66	1980	422.61			12	36	151.28	1080	*
1265586200	Hernandez	Juanita	Las Piedras	PR	72	Internal Medicine	S	Paroxetine Hcl	Paroxetine Hcl	27	53	1590	260.95		#					*
1265586440	Michels	Paul	Crookston	MN	27	Psychiatry	S	Paroxetine Hcl	Paroxetine Hcl	127	145.1	3883	1129.06	12	*					*
1265587976	Hahn	Terri	Stevens Point	WI	55	Internal Medicine	S	Paroxetine Hcl	Paroxetine Hcl	33	97	2910	785.13			33	97	785.13	2910	*
1265588024	Mosburg	Burleene	Coweta	OK	40	Physician Assistant	S	Paroxetine Hcl	Paroxetine Hcl	19	51	1530	253.89			19	51	253.89	1530	*
1265589881	Hale	Kristin	New Haven	CT	9	Certified Clinical Nurse Specialist	S	Paroxetine Hcl	Paroxetine Hcl	108	112	3360	1017.37	14		29	33	202.35	990	*
1265591036	Levine	David	Skokie	IL	17	Internal Medicine	S	Paroxetine Hcl	Paroxetine Hcl	41	115	3430	976.05	14		41	115	976.05	3430		14
1265591143	Rieger	Robert	Anacortes	WA	53	Family Practice	S	Paroxetine Hcl	Paroxetine Hcl	22	42.5	1220	360.49		#					*
1265591507	Jaffery-Khalil	Shehla	Troy	MI	26	Internal Medicine	S	Paroxetine Hcl	Paroxetine Hcl	11	28	840	127.42			11	28	127.42	840	*
1265591523	Elali	Bashar	Othello	WA	53	Family Practice	S	Paroxetine Hcl	Paroxetine Hcl	29	41	1230	290.53		#					*
1265591846	Mielke	Kevin	Riverside	CA	6	Family Practice	S	Paroxetine Hcl	Paroxetine Hcl	20	55	1575	348.28			20	55	348.28	1575	*
1265593370	Guardiola	Benjamin	Bayamon	PR	72	Internal Medicine	S	Paroxetine Hcl	Paroxetine Hcl	28	30	900	202.15			28	30	202.15	900	*
1265593701	Luke	John	Rancho Cordova	CA	6	Family Practice	S	Paroxetine Hcl	Paroxetine Hcl	18	30	900	255.84			18	30	255.84	900	*
1265594162	Xue	Run	Bellevue	WA	53	Internal Medicine	S	Paroxetine Hcl	Paroxetine Hcl	12	33	990	240.63			12	33	240.63	990	*
1265594402	Yavorsky	John	Garwood	NJ	34	Internal Medicine	S	Paroxetine Hcl	Paroxetine Hcl	15	21	610	70.04			15	21	70.04	610	*
1265594493	Salazar	Andres	Ellicott City	MD	24	Family Practice	S	Paroxetine Hcl	Paroxetine Hcl	12	12	332	512.82			12	12	512.82	332	*
1265594758	Grossman	Michael	Ishpeming	MI	26	Family Practice	S	Paroxetine Hcl	Paroxetine Hcl	96	104.5	3057	1228.2	12		71	79.5	925.49	2333	*
1265595011	Simpson	Reed	Saint Louis	MO	29	Psychiatry	S	Paroxetine Hcl	Paroxetine Hcl	30	74	2220	593.64			19	55	455.93	1650	*
1265595185	Saul	Jennifer	Mount Sinai	NY	36	Nurse Practitioner	S	Paroxetine Hcl	Paroxetine Hcl	13	13	326	83.72			13	13	83.72	326	*
1265595615	Wunderlich	Karen	Brooksville	FL	12	Internal Medicine	S	Paroxetine Hcl	Paroxetine Hcl	13	35	1050	170.99			13	35	170.99	1050	*
1265596050	Nguyen	Stephen	Gaithersburg	MD	24	Internal Medicine	S	Paroxetine Hcl	Paroxetine Hcl	13	23	690	160.92		*					*
1265596662	Rolla	Arturo	Boston	MA	25	Endocrinology	S	Paroxetine Hcl	Paroxetine Hcl	25	69	2070	241.4		#					*
1265597397	Morrow	Lavert	St Louis	MO	29	Family Practice	S	Paroxetine Hcl	Paroxetine Hcl	14	14	420	108.23		*					*
1265599070	Marquet	Judith	Jersey City	NJ	34	Nurse Practitioner	S	Paroxetine Hcl	Paroxetine Hcl	29	29	870	213.54		#					*
1265599393	Turilli	Nicholas	Warwick	RI	44	Internal Medicine	S	Paroxetine Hcl	Paroxetine Hcl	59	145	4341	843.74	14		59	145	843.74	4341		14
1265599518	Trombley	Joseph	Lebanon	TN	47	Physician Assistant	S	Paroxetine Hcl	Paroxetine Hcl	31	53	1590	472.91			31	53	472.91	1590	*
1265604227	Carter	Hernando	Birmingham	AL	1	Internal Medicine	S	Paroxetine Hcl	Paroxetine Hcl	27	27	810	271.7			27	27	271.7	810	*
1265604490	Auluck	Dave	Napa	CA	6	Psychiatry	S	Paroxetine Hcl	Paroxetine Hcl	31	88.3	2625	524.34	15	#					#
1265605026	Richardson	Souhaila	Indianapolis	IN	18	Internal Medicine	S	Paroxetine Hcl	Paroxetine Hcl	22	54	1620	539.29		#					*
1265605331	O'brien	Kelly	Lees Summit	MO	29	Family Practice	S	Paroxetine Hcl	Paroxetine Hcl	28	78	2340	465.78	11	#					*
1265606735	Andrews	Curtis	South Jordan	UT	49	Internal Medicine	S	Paroxetine Hcl	Paroxetine Hcl	11	17	510	72.79			0	0	0	0	#
1265608004	Jones	Kalpana	Phoenix	AZ	4	Family Practice	S	Paroxetine Hcl	Paroxetine Hcl	45	87	2587	621.73	13		29	65	374.04	1927	*
1265611230	Ho	Smith	Takoma Park	MD	24	Internal Medicine	S	Paroxetine Hcl	Paroxetine Hcl	22	40	1200	243.09		*					*
1265612329	Cordes	Kathleen	Eugene	OR	41	Family Practice	S	Paroxetine Hcl	Paroxetine Hcl	22	38.8	1164	186.92			22	38.8	186.92	1164	*
1265612568	Uehlin	Kristina	Newport	OR	41	Physician Assistant	S	Paroxetine Hcl	Paroxetine Hcl	37	79	2370	504.78		#					*
1265612725	Khadar	Fatima	Providence	RI	44	Nurse Practitioner	S	Paroxetine Hcl	Paroxetine Hcl	29	31	930	271.49			18	20	199.99	600	*
1265612972	Underwood	Jonathan	Valdosta	GA	13	Internal Medicine	S	Paroxetine Hcl	Paroxetine Hcl	32	60	1736	542.39			32	60	542.39	1736	*
1265613384	Lee	Cristi	Glendale	AZ	4	Physician Assistant	S	Paroxetine Hcl	Paroxetine Hcl	19	47	1410	302.77		#					*
1265615041	Morris	Hillary	Fairfax	VA	51	Nurse Practitioner	S	Paroxetine Hcl	Paroxetine Hcl	21	21	438	337.26		*					*
1265617088	Viser	Paul	Clinton	NC	37	Internal Medicine	S	Paroxetine Hcl	Paroxetine Hcl	17	47	1410	227.74			17	47	227.74	1410	*
1265618136	Gustin	Stacy	Phoenix	AZ	4	Family Practice	S	Paroxetine Hcl	Paroxetine Hcl	19	55	1650	226.06			19	55	226.06	1650	*
1265618722	Hammond	Nicholas	Fort Wayne	IN	18	Physician Assistant	S	Paroxetine Hcl	Paroxetine Hcl	15	15.1	368	231.2			15	15.1	231.2	368	*
1265621973	Jackson	Jeremy	Hazard	KY	21	Family Practice	S	Paroxetine Hcl	Paroxetine Hcl	69	91.2	2733	620.24	11		36	44.2	415.32	1323	*
1265622849	Romero	Marissa	Albuquerque	NM	35	Nurse Practitioner	S	Paroxetine Hcl	Paroxetine Hcl	24	66	1980	440.71		#					*
1265622864	Southern	Michael	Garden City	KS	20	Nurse Practitioner	S	Paroxetine Hcl	Paroxetine Hcl	78	84.4	2419	528.43		*					*
1265623300	Dabu	Darnel	Jupiter	FL	12	Family Practice	S	Paroxetine Hcl	Paroxetine Hcl	12	30	900	162.32		*					*
1265626048	Getzoff	Barry	Langhorne	PA	42	Rheumatology	S	Paroxetine Hcl	Paroxetine Hcl	16	24	720	309.99		*					*
1265626352	Hopkins	David	Edmond	OK	40	Family Practice	S	Paroxetine Hcl	Paroxetine Hcl	19	45	1350	277.49		#					*
1265626790	Soultanova	Izoumroud	Little Rock	AR	5	Family Practice	S	Paroxetine Hcl	Paroxetine Hcl	12	12	360	101.67		*					*
1265627574	Saft	Elizabeth	Etowah	NC	37	Family Practice	S	Paroxetine Hcl	Paroxetine Hcl	39	96	2880	513.57	12	#					*
1265627608	Worthalter	Peysaf	Miami	FL	12	Psychiatry	S	Paroxetine Hcl	Paroxetine Hcl	76	123.4	3629	1236.85	15		48	77.2	567.75	2263	*
1265627947	Amay	Teresita	Visalia	CA	6	Neuropsychiatry	S	Paroxetine Hcl	Paroxetine Hcl	24	35.7	1005	327.67		*					*
1265627970	Domiano	Kathy	Ava	MO	29	Nurse Practitioner	S	Paroxetine Hcl	Paroxetine Hcl	12	24	720	124.35			12	24	124.35	720	*
1265627996	Mullis	Sharon	Los Lunas	NM	35	Family Practice	S	Paroxetine Hcl	Paroxetine Hcl	53	106	3180	1158.18	11	#					*
1265628176	Cuello-Suarez	Rosa	West Palm Beach	FL	12	Internal Medicine	S	Paroxetine Hcl	Paroxetine Hcl	13	37	1110	151.52			13	37	151.52	1110	*
1265629042	Chain	Philippe	Brandon	FL	12	Family Practice	S	Paroxetine Hcl	Paroxetine Hcl	22	54	1620	199.8			22	54	199.8	1620	*
1265630610	Chakrabarti	Debanjana	Manheim	PA	42	Family Practice	S	Paroxetine Hcl	Paroxetine Hcl	44	82	2460	641.34		#					*
1265632368	Clark	Joshua	Fort Smith	AR	5	Family Practice	S	Paroxetine Hcl	Paroxetine Hcl	32	72	2160	510.7		#					*
1265634166	Agcaoili	Cecily Marie	Columbia	MD	24	Internal Medicine	S	Paroxetine Hcl	Paroxetine Hcl	21	39	1170	396.27		*					*
1265636203	Sandel	Elizabeth	Rensselaer	NY	36	Family Practice	S	Paroxetine Hcl	Paroxetine Hcl	27	57	1710	161.16			12	36	83.57	1080	*
1265636997	Charlson	Robert	New York	NY	36	Neurology	S	Paroxetine Hcl	Paroxetine Hcl	29	29	860	289.43		#					*
1265637607	Erben	Laura	Denver	CO	8	Internal Medicine	S	Paroxetine Hcl	Paroxetine Hcl	11	31	930	260.24			11	31	260.24	930	*
1265638753	Tripp	Adam	Pittsburgh	PA	42	Psychiatry & Neurology	T	Paroxetine Hcl	Paroxetine Hcl	11	17	510	78.92			11	17	78.92	510	*
1265639793	Purayil	Preema	Henderson	NV	32	Family Practice	S	Paroxetine Hcl	Paroxetine Hcl	13	17	510	170.18		*					*
1265640254	Goral	Zachary	Traverse City	MI	26	Psychiatry	S	Paroxetine Hcl	Paroxetine Hcl	81	115	3450	1979.91	12		45	70	1420.78	2100	*
1265640411	Balbaugh	Andrew	Georgetown	KY	21	Internal Medicine	S	Paroxetine Hcl	Paroxetine Hcl	16	34	1020	238.44		*					*
1265641344	Perkins	Seth	Lady Lake	FL	12	Family Practice	S	Paroxetine Hcl	Paroxetine Hcl	48	144	4320	1193.93	18		48	144	1193.93	4320		18
1265641393	Perez-Gil	Harold	Eugene	OR	41	Family Practice	S	Paroxetine Hcl	Paroxetine Hcl	15	43	1290	278.59		*					*
1265644207	Beal	Eddie	Atlanta	GA	13	Psychiatry	S	Paroxetine Hcl	Paroxetine Hcl	40	42	1140	256.07		#					*
1265644975	In	Kwang-Il	Georgetown	TX	48	Family Practice	S	Paroxetine Hcl	Paroxetine Hcl	43	87	2610	434.43			43	87	434.43	2610	*
1265645154	Enikeev	Iskander	Brooklyn	NY	36	Psychiatry	S	Paroxetine Hcl	Paroxetine Hcl	88	97.3	2920	707.24	12		67	72.3	509.48	2170	*
1265646186	Adams	Kimberly	Phoenix	AZ	4	Nurse Practitioner	S	Paroxetine Hcl	Paroxetine Hcl	19	21	607	306.9			19	21	306.9	607	*
1265647119	Frances	Esther	Los Angeles	CA	6	Nurse Practitioner	S	Paroxetine Hcl	Paroxetine Hcl	20	54	1620	354.38		#					*
1265650196	Miller	Glenn	Santa Barbara	CA	6	Neuropsychiatry	S	Paroxetine Hcl	Paroxetine Hcl	28	28	840	221.44		*					*
1265650493	Madatovian	Vahan	Glendale	CA	6	General Practice	S	Paroxetine Hcl	Paroxetine Hcl	62	94	2820	536.17		#					*
1265650782	Trence	Dace	Seattle	WA	53	Endocrinology	S	Paroxetine Hcl	Paroxetine Hcl	18	28	840	464.39		*					*
1265651228	Higgins	Aileen	Denver	CO	8	Psychiatry	S	Paroxetine Hcl	Paroxetine Hcl	52	56	1680	794.97			34	34	267.42	1020	*
1265652234	Guaty	Nestor	Miami	FL	12	Family Practice	S	Paroxetine Hcl	Paroxetine Hcl	96	177	5296	1692.21	21		96	177	1692.21	5296		21
1265653703	Gardner	Gretchen	Beachwood	OH	39	Psychiatry & Neurology	T	Paroxetine Hcl	Paroxetine Hcl	61	71	2130	804.43			18	18	309.43	540	*
1265653836	Mandili	Carla	Torrance	CA	6	Psychiatry	S	Paroxetine Hcl	Paroxetine Hcl	23	39	1170	201.67			12	12	89.15	360	*
1265655757	Petty	Laurence	Plant City	FL	12	Internal Medicine	S	Paroxetine Hcl	Paroxetine Hcl	125	125	3326	1424.54	17		72	72	755.3	1883	*
1265656854	Montes	Connie	Whittier	CA	6	Physician Assistant	S	Paroxetine Hcl	Paroxetine Hcl	24	58	1740	324.83	11	#					*
1265656946	Felicelli	Jennifer	Mystic	CT	9	Physician Assistant	S	Paroxetine Hcl	Paroxetine Hcl	15	19	570	365.57		*					*
1265657274	Alexander	Jan	North Little Rock	AR	5	Psychiatry	S	Paroxetine Hcl	Paroxetine Hcl	88	89.4	2552	1148.08	12	*					*
1265657571	Jones	Olga	Grand Prairie	TX	48	Internal Medicine	S	Paroxetine Hcl	Paroxetine Hcl	12	36	1080	225.71		*					*
1265658264	Ignacio	Iris	Florence	SC	45	Family Practice	S	Paroxetine Hcl	Paroxetine Hcl	32	74	2220	530.81			18	52	192.3	1560	*
1265659288	Pickard	Warren	Browns Summit	NC	37	Family Practice	S	Paroxetine Hcl	Paroxetine Hcl	19	39	1170	312.27			19	39	312.27	1170	*
1265659965	Mehta	Malti	Charlotte	NC	37	Psychiatry	S	Paroxetine Er	Paroxetine Hcl	18	18	540	3074.87			0	0	0	0	#
1265662092	Schauf	Kyle	Grove	OK	40	Family Practice	S	Paroxetine Hcl	Paroxetine Hcl	19	57	1710	314.13		*					*
1265662183	Vaughn	Kathy	Boaz	AL	1	Nurse Practitioner	S	Paroxetine Hcl	Paroxetine Hcl	11	21	630	103.77			11	21	103.77	630	*
1265662431	Moe	Vicky	Granite Falls	MN	27	Family Practice	S	Paroxetine Hcl	Paroxetine Hcl	27	33	990	189.33			15	21	102.18	630	*
1265662969	Edala	Arpana	Little Rock	AR	5	Internal Medicine	S	Paroxetine Hcl	Paroxetine Hcl	35	35.2	911	405.36	13	#					#
1265663371	Hughes	Jo	Greensboro	NC	37	Physician Assistant	S	Paroxetine Hcl	Paroxetine Hcl	78	126.1	3783	1346.52	11		46	64	540.15	1920	*
1265663421	Roman	Carlos	San Sebastian	PR	72	General Practice	S	Paroxetine Hcl	Paroxetine Hcl	15	23	690	150.72		#					*
1265663512	Thomas	Jennifer	Dennison	OH	39	Nurse Practitioner	S	Paroxetine Hcl	Paroxetine Hcl	41	48.2	1414	427.52			12	17	93.84	510	*
1265663637	Cuchelkar	Tejas	Royal Oak	MI	26	Internal Medicine	S	Paroxetine Hcl	Paroxetine Hcl	11	11	330	82.64			11	11	82.64	330	*
1265663983	Jian	Jason	Marietta	GA	13	Psychiatry	S	Paroxetine Hcl	Paroxetine Hcl	11	11	321	113.71		*					*
1265666838	Hodges	Andrew	Scottsboro	AL	1	Internal Medicine	S	Paroxetine Hcl	Paroxetine Hcl	23	55	1650	383.25		#					*
1265667067	Hedayati	Soheila	Seattle	WA	53	Internal Medicine	S	Paroxetine Hcl	Paroxetine Hcl	22	40	1195	472.25			22	40	472.25	1195	*
1265667828	Douglass	Christina	Summerville	GA	13	Family Practice	S	Paroxetine Hcl	Paroxetine Hcl	28	64	1920	660.46			28	64	660.46	1920	*
1265668537	Negaard	Kristin	Hampton	VA	51	Family Practice	S	Paroxetine Hcl	Paroxetine Hcl	14	22	660	190.3		*					*
1265669865	Patel	Priti	Orange	CA	6	Physician Assistant	S	Paroxetine Hcl	Paroxetine Hcl	11	11	315	121.08			0	0	0	0	#
1265671408	Sharp	Heidi	Highland Heights	KY	21	Family Practice	S	Paroxetine Hcl	Paroxetine Hcl	29	75.7	2272	689.37			29	75.7	689.37	2272	*
1265672281	Locke	Rebecca	Meridian	ID	16	Family Practice	S	Paroxetine Hcl	Paroxetine Hcl	11	21	630	186.5		*					*
1265672711	Rehman	Ayesha	Greeley	CO	8	Psychiatry	S	Paroxetine Hcl	Paroxetine Hcl	62	82	2450	642		*					*
1265672992	Chitta	Venkat Lakshmi Deept	Dallas	TX	48	Internal Medicine	S	Paroxetine Hcl	Paroxetine Hcl	19	19	499	352.61			19	19	352.61	499	*
1265673701	Jayesinghe	Vipuli	Plainfield	IL	17	Family Practice	S	Paroxetine Hcl	Paroxetine Hcl	16	38	1140	205.64		#					*
1265673883	Soreca	Isabella	Pittsburgh	PA	42	Psychiatry	S	Paroxetine Hcl	Paroxetine Hcl	32	36.1	1083	209.51			32	36.1	209.51	1083	*
1265674162	Singh	Kuldeep	Springfield	IL	17	Psychiatry	S	Paroxetine Hcl	Paroxetine Hcl	12	16.1	484	121.46		*					*
1265674543	Fraga	Polly	Burlington	MA	25	Internal Medicine	S	Paroxetine Hcl	Paroxetine Hcl	15	40	1200	114.97			15	40	114.97	1200	*
1265674576	Altenau	Robert	Cincinnati	OH	39	Family Practice	S	Paroxetine Hcl	Paroxetine Hcl	28	81	2430	661.27			28	81	661.27	2430	*
1265675706	Duran	Adam	Carthage	TX	48	Family Practice	S	Paroxetine Hcl	Paroxetine Hcl	24	44	1320	262.33		#					*
1265676795	Tenny	Claire	Manchester	NH	33	Psychiatry	S	Paroxetine Hcl	Paroxetine Hcl	21	25	750	175.18			0	0	0	0	#
1265677900	Brim	John	Oakland	CA	6	Psychiatry & Neurology	T	Paroxetine Hcl	Paroxetine Hcl	18	18	540	126.47			0	0	0	0	#
1265679625	Carubba	Diana	Brownsville	TX	48	Internal Medicine	S	Paroxetine Hcl	Paroxetine Hcl	30	78	2340	435.24	11	#					*
1265681571	Block	Janna	Deer River	MN	27	Nurse Practitioner	S	Paroxetine Hcl	Paroxetine Hcl	14	37.7	1130	182.06			14	37.7	182.06	1130	*
1265681969	King	Christina	Erie	PA	42	Family Practice	S	Paroxetine Hcl	Paroxetine Hcl	54	126	3779	655	11		41	87	490.11	2609	*
1265681977	Chandler-Eckhardt	Cathleen	Watsonville	CA	6	Physician Assistant	S	Paroxetine Hcl	Paroxetine Hcl	29	46	1380	373.53		*					*
1265683098	Leonard	Brian	Greeley	CO	8	Family Practice	S	Paroxetine Hcl	Paroxetine Hcl	16	42	1237	323.59		#					*
1265684914	Arreaza	Amy	Bakersfield	CA	6	Nurse Practitioner	S	Paroxetine Hcl	Paroxetine Hcl	17	23	690	123.79		*					*
1265687875	Stoner	Melissa	Waldorf	MD	24	Family Practice	S	Paroxetine Hcl	Paroxetine Hcl	11	27	810	202.23		*					*
1265690309	Smith	Brandon	Liberty	TX	48	Physician Assistant	S	Paroxetine Hcl	Paroxetine Hcl	36	44	1320	188.6			36	44	188.6	1320	*
1265690697	Emmerman	Andrew	Pueblo West	CO	8	Internal Medicine	S	Paroxetine Hcl	Paroxetine Hcl	15	23	561	151.68			15	23	151.68	561	*
1265691265	Stanley	Barbara	Milford	DE	10	Nurse Practitioner	S	Paroxetine Hcl	Paroxetine Hcl	57	87	2610	906.6			14	24	459.5	720	*
1265691620	Perez	Jillian	East Haven	CT	9	Physician Assistant	S	Paroxetine Hcl	Paroxetine Hcl	13	17	510	197.26		*					*
1265692115	Cartwright	Shanique	Camp Springs	MD	24	Psychiatry	S	Paroxetine Hcl	Paroxetine Hcl	13	27	810	106.47		*					*
1265692123	Gambrel	Cherie	Corbin	KY	21	Family Practice	S	Paroxetine Hcl	Paroxetine Hcl	25	49	1470	262.15		#					*
1265692156	Metoyer	Kenneth	West Monroe	LA	22	Family Practice	S	Paroxetine Hcl	Paroxetine Hcl	23	25	750	118.53			12	14	34	420	*
1265692511	Pham	Thanhlong	Portland	OR	41	Family Practice	S	Paroxetine Hcl	Paroxetine Hcl	45	63	1890	634.04	16		45	63	634.04	1890		16
1265692750	Beltran	Celina	El Paso	TX	48	Family Practice	S	Paroxetine Hcl	Paroxetine Hcl	13	39	1170	251.7		*					*
1265693360	Johnson	Thomas	Norway	ME	23	Family Practice	S	Paroxetine Hcl	Paroxetine Hcl	13	33	990	118.65		*					*
1265693410	Hom	Stacy	Webster	NY	36	Family Practice	S	Paroxetine Hcl	Paroxetine Hcl	22	56	1656	308.81			22	56	308.81	1656	*
1265693881	Brown	Cindy	Mayer	AZ	4	Nurse Practitioner	S	Paroxetine Hcl	Paroxetine Hcl	24	60	1800	557.25	14	#					*
1265694095	Rodriguez	Natalia	Margate	FL	12	Internal Medicine	S	Paroxetine Hcl	Paroxetine Hcl	12	34	1020	260.12		*					*
1265694186	Lopez	Jose	San Antonio	TX	48	Family Practice	S	Paroxetine Hcl	Paroxetine Hcl	15	45	1350	484.99		#					*
1265695126	Wallace	James	Dillon	SC	45	Internal Medicine	S	Paroxetine Hcl	Paroxetine Hcl	11	13	314	105.2			11	13	105.2	314	*
1265695480	Sinclair	Stephanie	Rumford	ME	23	Family Practice	S	Paroxetine Hcl	Paroxetine Hcl	17	39	1170	240.98		*					*
1265695688	Mojarrad	Roya	Simi Valley	CA	6	Family Practice	S	Paroxetine Hcl	Paroxetine Hcl	14	28	840	209.82			14	28	209.82	840	*
1265696702	Tafoya	Patrick	Glendale	AZ	4	Family Practice	S	Paroxetine Hcl	Paroxetine Hcl	34	69	2070	342.3		#					*
1265698914	Patel	Nimisha	Evergreen Park	IL	17	Psychiatry	S	Paroxetine Hcl	Paroxetine Hcl	24	32	960	564.51		*					*
1265698922	Omeruah	Chiazom	Stockbridge	GA	13	Family Practice	S	Paroxetine Hcl	Paroxetine Hcl	21	36	1065	416.9		#					*
1265699433	Novack	Adam	Savannah	GA	13	Family Practice	S	Paroxetine Hcl	Paroxetine Hcl	31	88.4	2652	554.77	12	#					*
1265702195	Michael	Melissa	Philipsburg	PA	42	Nurse Practitioner	S	Paroxetine Hcl	Paroxetine Hcl	19	27	810	178.3		#					*
1265705404	Hamilton	Heather	Muncie	IN	18	Nurse Practitioner	S	Paroxetine Hcl	Paroxetine Hcl	27	43	1290	362.22			27	43	362.22	1290	*
1265707327	Geister	Steven	Tulsa	OK	40	Internal Medicine	S	Paroxetine Hcl	Paroxetine Hcl	14	42	1260	451.17			14	42	451.17	1260	*
1265708424	Palacios	Alison	Arcata	CA	6	Family Practice	S	Paroxetine Hcl	Paroxetine Hcl	28	50	1473	226.74		#					*
1265708713	Hensley	Kelly	Bennington	VT	50	Nurse Practitioner	S	Paroxetine Er	Paroxetine Hcl	12	12	360	1213.47			0	0	0	0	#
1265710537	Dooley	Anna	Lynn	MA	25	Nurse Practitioner	S	Paroxetine Hcl	Paroxetine Hcl	28	60.2	1806	293.36		#					*
1265710693	Shamsedeen	Ahamed	Hanover Twp	PA	42	Family Practice	S	Paroxetine Hcl	Paroxetine Hcl	36	64	1920	490.58			36	64	490.58	1920	*
1265711253	Lewis	Elizabeth	Quincy	CA	6	Family Practice	S	Paroxetine Hcl	Paroxetine Hcl	24	24	720	235.31			24	24	235.31	720	*
1265711311	Collar	Kristin	Seymour	WI	55	Nurse Practitioner	S	Paroxetine Hcl	Paroxetine Hcl	27	69	2052	493.15		#					*
1265711337	Madan	Rohit	Rochester	NY	36	Psychiatry	S	Paroxetine Hcl	Paroxetine Hcl	31	39	1170	343.74		*					*
1265711477	Cruz Estrada	Samuel	Penuelas	PR	72	General Practice	S	Paroxetine Hcl	Paroxetine Hcl	12	12	360	58.16			12	12	58.16	360	*
1265712160	Brisson	Jonathan	Fort Myers	FL	12	Internal Medicine	S	Paroxetine Hcl	Paroxetine Hcl	37	107.5	3226	654.9	13	#					#
1265713234	Hassan	Amani	Flint	MI	26	Pediatric Medicine	S	Paroxetine Hcl	Paroxetine Hcl	24	66	1964	309.11			11	31	107.41	914	*
1265715015	Cales	Sara	Hinton	WV	54	Physician Assistant	S	Paroxetine Hcl	Paroxetine Hcl	15	41	1187	248.45		#					*
1265717250	Codispoti	Martin	Logan	WV	54	Nurse Practitioner	S	Paroxetine Hcl	Paroxetine Hcl	37	45	1350	407.17		*					*
1265718118	Denis	Lunique	Rock Hill	NY	36	Family Practice	S	Paroxetine Hcl	Paroxetine Hcl	31	91	2730	775.6			31	91	775.6	2730	*
1265720205	Woody	Sarah	Vernal	UT	49	Nurse Practitioner	S	Paroxetine Hcl	Paroxetine Hcl	12	24	720	137.96		*					*
1265720395	Dunbar	Braden	Kansas City	MO	29	Family Practice	S	Paroxetine Hcl	Paroxetine Hcl	26	48	1440	180.35		#					*
1265721070	Cheung	Kawai	New Haven	CT	9	Internal Medicine	S	Paroxetine Hcl	Paroxetine Hcl	22	44.1	1322	436.3			22	44.1	436.3	1322	*
1265721302	Elias	Adam	White Plains	NY	36	Psychiatry	S	Paroxetine Hcl	Paroxetine Hcl	21	21	630	135.24		#					*
1265724090	Dietrich	Gretchen	Arlington	MA	25	Family Practice	S	Paroxetine Hcl	Paroxetine Hcl	37	97.7	2928	408.53		#					*
1265726327	Bocker	Emilee	Amboy	IL	17	Family Practice	S	Paroxetine Hcl	Paroxetine Hcl	23	67	1994	303.59		#					*
1265726665	Greer	Ashley	Los Angeles	CA	6	Physician Assistant	S	Paroxetine Hcl	Paroxetine Hcl	31	55	1650	337.55			31	55	337.55	1650	*
1265727515	Placek	Mary	Independence	OR	41	Family Practice	S	Paroxetine Hcl	Paroxetine Hcl	52	96.1	2696	541.19	14		34	72	333.34	2130	*
1265727580	Wah	John	Westminster	MD	24	Internal Medicine	S	Paroxetine Hcl	Paroxetine Hcl	27	27	657	605.08			27	27	605.08	657	*
1265727960	Kelly	Peggy	Fort Smith	AR	5	Nurse Practitioner	S	Paroxetine Hcl	Paroxetine Hcl	20	34	1020	228.93		#					*
1265728026	Flatt	Shan	Alexandria	MN	27	Family Practice	S	Paroxetine Hcl	Paroxetine Hcl	39	77	2308	363.63			39	77	363.63	2308	*
1265728398	Chacko	Binu	East Meadow	NY	36	Psychiatry	S	Paroxetine Hcl	Paroxetine Hcl	17	17	510	139.95		*					*
1265728729	Varoni	Tara	Escanaba	MI	26	Family Practice	S	Paroxetine Hcl	Paroxetine Hcl	49	105	3130	612.12		#					*
1265729297	Paruchuri	Poonam	Indianapolis	IN	18	Geriatric Medicine	S	Paroxetine Hcl	Paroxetine Hcl	16	23	690	283.66			16	23	283.66	690	*
1265729461	Giomi	Andrea	Dallas	TX	48	Internal Medicine	S	Paroxetine Hcl	Paroxetine Hcl	16	32	960	225.36			16	32	225.36	960	*
1265729818	Jeong	Dae Hyoun	Springfield	IL	17	Family Practice	S	Paroxetine Hcl	Paroxetine Hcl	65	65	463	319.25			65	65	319.25	463	*
1265732176	Ali	Syeda	Burbank	IL	17	Family Practice	S	Paroxetine Hcl	Paroxetine Hcl	16	28	840	250.94			16	28	250.94	840	*
1265732549	Bustin	Jason	Highland	CA	6	Physician Assistant	S	Paroxetine Hcl	Paroxetine Hcl	12	16	480	83.17			12	16	83.17	480	*
1265734214	Bone	Hans	Billings	MT	30	Physician Assistant	S	Paroxetine Hcl	Paroxetine Hcl	13	13	364	115.3			0	0	0	0	#
1265739114	Ferguson	Lashondia	Barbourville	KY	21	Nurse Practitioner	S	Paroxetine Hcl	Paroxetine Hcl	27	45	1322	223.99			14	26	128.99	752	*
1265739825	Overstreet	Jennifer	Columbia	KY	21	Nurse Practitioner	S	Paroxetine Hcl	Paroxetine Hcl	30	47	1410	280.6		#					*
1265740872	Lloyd	Stacey	Chillicothe	OH	39	Nurse Practitioner	S	Paroxetine Hcl	Paroxetine Hcl	18	34	1020	331.95		#					*
1265740880	Brueschke	Erich	Phoenix	AZ	4	Physician Assistant	S	Paroxetine Hcl	Paroxetine Hcl	118	132	3820	1303.88	18		43	47	451.15	1353	*
1265741946	Ross	Kelley	Dickson	TN	47	Nurse Practitioner	S	Paroxetine Hcl	Paroxetine Hcl	11	11	330	104.54		*					*
1265742514	Colone	Crystal	Norco	CA	6	Physician Assistant	S	Paroxetine Hcl	Paroxetine Hcl	60	60.4	1805	507.1	15		14	14	138.41	420	*
1265743348	Grace	Wendy	Butte	MT	30	Hospitalist	S	Paroxetine Hcl	Paroxetine Hcl	16	48	1440	239.7		#					*
1265744056	Taylor-Bristow	Sheleatha	Spencer	OK	40	Family Practice	S	Paroxetine Hcl	Paroxetine Hcl	19	27	810	126.48		*					*
1265744437	Bethea	Lauren	Hattiesburg	MS	28	Obstetrics & Gynecology	S	Paroxetine Hcl	Paroxetine Hcl	16	16	480	63.72			0	0	0	0	#
1265744759	Ferdinand	Jean	Locust Grove	GA	13	Family Practice	S	Paroxetine Hcl	Paroxetine Hcl	25	29	870	198.96		#					*
1265744916	Donoso Pena	Daniela	Tucson	AZ	4	Internal Medicine	S	Paroxetine Hcl	Paroxetine Hcl	14	34	1020	344.68			14	34	344.68	1020	*
1265745178	Petrovets	Viktor	Utica	NY	36	Nurse Practitioner	S	Paroxetine Hcl	Paroxetine Hcl	15	41	1230	163.28		*					*
1265745228	Dudek	Eleanor	Standish	ME	23	Nurse Practitioner	S	Paroxetine Hcl	Paroxetine Hcl	18	48	1440	513.42			0	0	0	0	#
1265747232	Gascon-Rodon	Felipe	Pembroke Pines	FL	12	Internal Medicine	S	Paroxetine Hcl	Paroxetine Hcl	29	67	2010	286.26	11		29	67	286.26	2010		11
1265747463	Hazin	Ribhi	Detroit	MI	26	Internal Medicine	S	Paroxetine Hcl	Paroxetine Hcl	52	52	1121	224.62			26	26	128.83	341	*
1265748495	Rotaru	Janina	Phoenix	AZ	4	Nurse Practitioner	S	Paroxetine Hcl	Paroxetine Hcl	18	25	750	433.73			18	25	433.73	750	*
1265749451	Hillman	Krista	Norton Shores	MI	26	Family Practice	S	Paroxetine Hcl	Paroxetine Hcl	33	65	1950	346.33		#					*
1265750657	Mcbeth	Sarah	Pittsburgh	PA	42	Internal Medicine	S	Paroxetine Hcl	Paroxetine Hcl	13	15	450	83.11			13	15	83.11	450	*
1265751119	Ralko	Adam	Des Peres	MO	29	Internal Medicine	S	Paroxetine Hcl	Paroxetine Hcl	26	78	2340	646.62			26	78	646.62	2340	*
1265751424	Lanzon	Paul	Ionia	MI	26	Physician Assistant	S	Paroxetine Hcl	Paroxetine Hcl	16	26	780	399.8			0	0	0	0	#
1265752067	Smith	Laura	Columbia	MO	29	Psychiatry	S	Paroxetine Hcl	Paroxetine Hcl	64	92	2750	1051.9	11		16	16	260.69	480	*
1265752190	Parhar	Jasmine	Seattle	WA	53	Internal Medicine	S	Paroxetine Hcl	Paroxetine Hcl	22	60	1800	579.93			22	60	579.93	1800	*
1265752539	Kearns	Meaghan	Salem	MA	25	Internal Medicine	S	Paroxetine Hcl	Paroxetine Hcl	18	36	1080	235.21		#					*
1265753255	St. Clair	Andrea	Tulsa	OK	40	Psychiatry	S	Paroxetine Hcl	Paroxetine Hcl	19	19	536	372.89			0	0	0	0	#
1265753867	Choudhry	Asifa	Bloomington	IL	17	Psychiatry	S	Paroxetine Hcl	Paroxetine Hcl	20	36	1080	508.53		*					*
1265753941	Mukendi	Emmanuel	Plymouth Meeting	PA	42	Nurse Practitioner	S	Paroxetine Hcl	Paroxetine Hcl	12	12	360	70.29			12	12	70.29	360	*
1265755417	Fernandez	Robert	Monterey	CA	6	Family Practice	S	Paroxetine Hcl	Paroxetine Hcl	15	29	870	177.8			15	29	177.8	870	*
1265756332	Oliver-Dumler	Cynthe	Omaha	NE	31	Nurse Practitioner	S	Paroxetine Hcl	Paroxetine Hcl	57	57.1	1448	588.76			37	37.1	446.8	1014	*
1265758577	Gronski	Lisa	Avon	CT	9	Sports Medicine	S	Paroxetine Hcl	Paroxetine Hcl	22	50	1500	362.32			22	50	362.32	1500	*
1265759203	Garrett	Patricia	Lexington	KY	21	Physician Assistant	S	Paroxetine Hcl	Paroxetine Hcl	11	11	303	86.19			11	11	86.19	303	*
1265762074	Fournier	Lucille	San Antonio	TX	48	Physician Assistant	S	Paroxetine Hcl	Paroxetine Hcl	17	22	660	120.48			17	22	120.48	660	*
1265767768	Lim	John Brian	Schertz	TX	48	Internal Medicine	S	Paroxetine Hcl	Paroxetine Hcl	16	46	1380	466.94		*					*
1265767867	Helton-Peck	Oneida	Berea	KY	21	Nurse Practitioner	S	Paroxetine Hcl	Paroxetine Hcl	22	32	960	230.89		#					*
1265769210	Lindert	Jessica	Bomoseen	VT	50	Nurse Practitioner	S	Paroxetine Hcl	Paroxetine Hcl	14	22	638	139.12		*					*
1265769822	Abreu	Rafael	Hialeah	FL	12	Family Practice	S	Paroxetine Hcl	Paroxetine Hcl	29	35.1	1052	225.06		#					*
1265774186	Hamalian	Vanessa	Venice	FL	12	Nurse Practitioner	S	Paroxetine Hcl	Paroxetine Hcl	12	32	939	198.63		*					*
1265774848	Guerra Bonilla	Gerardo	Woodland	CA	6	Family Practice	S	Paroxetine Hcl	Paroxetine Hcl	26	42	1260	429.28		#					*
1265778849	Schweizer	Brett	Marysville	WA	53	Internal Medicine	S	Paroxetine Hcl	Paroxetine Hcl	17	45	1350	229.62			17	45	229.62	1350	*
1265779003	Adams	Lisa	Wilmington	OH	39	Physician Assistant	S	Paroxetine Hcl	Paroxetine Hcl	15	19	570	139.44		*					*
1265781876	Stanton	Christle	Holly Springs	MS	28	Nurse Practitioner	S	Paroxetine Hcl	Paroxetine Hcl	12	12	360	116.08			12	12	116.08	360	*
1265782593	Booth	Hilary	Fort Worth	TX	48	Nurse Practitioner	S	Paroxetine Hcl	Paroxetine Hcl	11	11	330	29.84			11	11	29.84	330	*
1265783120	Malone	Monica	Richlands	NC	37	Nurse Practitioner	S	Paroxetine Hcl	Paroxetine Hcl	31	40	882	307.18			17	21	154.55	328	*
1265783195	Seltzer	Casey	Apopka	FL	12	Physician Assistant	S	Paroxetine Hcl	Paroxetine Hcl	11	21	630	182.24			11	21	182.24	630	*
1265785596	Woods	Shikira	Atlanta	GA	13	Nurse Practitioner	S	Paroxetine Hcl	Paroxetine Hcl	31	33	990	288.36		*					*
1265786115	Tiwari	Manisha	Tarboro	NC	37	Internal Medicine	S	Paroxetine Hcl	Paroxetine Hcl	14	16.2	487	271.81			14	16.2	271.81	487	*
1265786172	Riley	Bridgette	White Plains	NY	36	Nurse Practitioner	S	Paroxetine Hcl	Paroxetine Hcl	20	20	600	85.79		#					*
1265788749	Woods	Sarah	Tawas City	MI	26	Nurse Practitioner	S	Paroxetine Hcl	Paroxetine Hcl	47	85	2550	704.71		#					*
1265789044	Millward	Erin	Pocatello	ID	16	Nurse Practitioner	S	Paroxetine Hcl	Paroxetine Hcl	23	23	675	122.7			0	0	0	0	#
1265793418	Krabacher	Brita	Littleton	CO	8	Internal Medicine	S	Paroxetine Hcl	Paroxetine Hcl	28	76	2280	650.83			28	76	650.83	2280	*
1265793574	Liegner	Adam	Topsham	ME	23	Family Practice	S	Paroxetine Hcl	Paroxetine Hcl	18	40	1200	247.48			18	40	247.48	1200	*
1265793590	Lindstrom	Erik	Traverse City	MI	26	Family Practice	S	Paroxetine Hcl	Paroxetine Hcl	21	63	1890	351.53		#					*
1265794382	Williams	Karen	Boone	NC	37	Nurse Practitioner	S	Paroxetine Hcl	Paroxetine Hcl	12	36	1080	321.83			12	36	321.83	1080	*
1265794564	Glover	Heather	Bono	AR	5	Nurse Practitioner	S	Paroxetine Hcl	Paroxetine Hcl	39	44.5	1307	353.92			12	12	121.53	332	*
1265795157	Gonzalez	Yovan	New York	NY	36	Nurse Practitioner	S	Paroxetine Hcl	Paroxetine Hcl	11	15	450	104.45			0	0	0	0	#
1265796049	Fry	Carl	Carrollton	OH	39	Family Practice	S	Paroxetine Hcl	Paroxetine Hcl	34	90	2674	625.21			34	90	625.21	2674	*
1265796197	Embry	Katherine	North Augusta	SC	45	Family Practice	S	Paroxetine Hcl	Paroxetine Hcl	34	78	2340	389.18			21	61	279.38	1830	*
1265801435	Stewart	Chelsea	Joppa	MD	24	Physician Assistant	S	Paroxetine Hcl	Paroxetine Hcl	24	70	2100	261.64		#					*
1265801658	Helvig	Carol	Queen Creek	AZ	4	Nurse Practitioner	S	Paroxetine Hcl	Paroxetine Hcl	18	36	1080	113.54		#					*
1265801682	Mahalitc	Holly	Hollandale	MS	28	Nurse Practitioner	S	Paroxetine Hcl	Paroxetine Hcl	49	60	1791	359.03			24	24	130.29	711	*
1265803373	Glavin	Elizabeth	Leominster	MA	25	Nurse Practitioner	S	Paroxetine Hcl	Paroxetine Hcl	21	31	930	142.12		#					*
1265804041	Gould	Mary	Charleston	SC	45	Nurse Practitioner	S	Paroxetine Hcl	Paroxetine Hcl	16	20	600	216.53		#					*
1265806160	Farrell	Mary	Cooperstown	NY	36	Nurse Practitioner	S	Paroxetine Hcl	Paroxetine Hcl	12	12	360	62.36			12	12	62.36	360	*
1265808117	Gordner	Sherry	Bloomsburg	PA	42	Nurse Practitioner	S	Paroxetine Hcl	Paroxetine Hcl	12	14	420	67.04		#					*
1265809404	Figueiras Ramos	Benigno	Miami	FL	12	Family Practice	S	Paroxetine Hcl	Paroxetine Hcl	12	36	1080	138.41			12	36	138.41	1080	*
1265809990	Shearer	Laura	La Grange	NC	37	Nurse Practitioner	S	Paroxetine Hcl	Paroxetine Hcl	24	30	900	175.14		#					*
1265810923	Karam Chandra Mohan Prasad	Dhauna Prasad	Albert Lea	MN	27	Internal Medicine	S	Paroxetine Hcl	Paroxetine Hcl	19	45	1342	298.72		#					*
1265812135	Pupillo	Andrea	Phoenix	AZ	4	Nurse Practitioner	S	Paroxetine Hcl	Paroxetine Hcl	37	43	1212	505.38			0	0	0	0	#
1265812499	Middleton	Ariel	Bloomsburg	PA	42	Physician Assistant	S	Paroxetine Hcl	Paroxetine Hcl	41	75	2250	544.38	11	#					*
1265813240	Cole	Erin	Columbus	IN	18	Family Practice	S	Paroxetine Hcl	Paroxetine Hcl	12	26	780	136.21			12	26	136.21	780	*
1265814529	Hughes	Necole	Poplar Bluff	MO	29	Nurse Practitioner	S	Paroxetine Hcl	Paroxetine Hcl	12	18	540	284.23			0	0	0	0	#
1265815880	Balu	Vidyamohan	San Jacinto	CA	6	Internal Medicine	S	Paroxetine Hcl	Paroxetine Hcl	15	27	810	175.49		#					*
1265815963	Santistevan	Janis	Las Vegas	NM	35	Nurse Practitioner	S	Paroxetine Hcl	Paroxetine Hcl	43	70	2100	568.5	13		18	38	278.2	1140	*
1265816714	Kent	Misty	Augusta	GA	13	Nurse Practitioner	S	Paroxetine Hcl	Paroxetine Hcl	22	32	908	232.34		#					*
1265819551	Handler	Patricia	Chicago	IL	17	Nurse Practitioner	S	Paroxetine Hcl	Paroxetine Hcl	15	33	990	296.67		*					*
1265820245	Goodin	Cynthia	Barbourville	KY	21	Nurse Practitioner	S	Paroxetine Hcl	Paroxetine Hcl	16	36	1080	212.44			16	36	212.44	1080	*
1265821581	Lyons	Erica	Willimantic	CT	9	Nurse Practitioner	S	Paroxetine Er	Paroxetine Hcl	19	19	570	2523.8			19	19	2523.8	570	*
1265822043	Rank	Sarah	Newport	KY	21	Nurse Practitioner	S	Paroxetine Hcl	Paroxetine Hcl	27	75	2250	893.56	11	#					*
1265823850	Frankenfield	Christina	Monroeville	PA	42	Nurse Practitioner	S	Paroxetine Hcl	Paroxetine Hcl	17	17.1	466	950.52		*					*
1265824999	Kissane	Ryan	Orlando	FL	12	Family Practice	S	Paroxetine Hcl	Paroxetine Hcl	17	33	966	305.71			17	33	305.71	966	*
1265825020	Mcfarlane	Kelsey	Stillwater	MN	27	Physician Assistant	S	Paroxetine Hcl	Paroxetine Hcl	80	80.4	1629	732.91			68	68.1	584.49	1264	*
1265825822	Marks	Brittany	Murfreesboro	TN	47	Nurse Practitioner	S	Paroxetine Hcl	Paroxetine Hcl	11	11	330	42.47			11	11	42.47	330	*
1265826911	Maiden	Courtney	Harrodsburg	KY	21	Family Practice	S	Paroxetine Hcl	Paroxetine Hcl	18	42	1260	483.92		#					*
1265828404	Hall	Michael	Bowling Green	KY	21	Family Practice	S	Paroxetine Hcl	Paroxetine Hcl	11	31	930	237.85			11	31	237.85	930	*
1265829485	Hostetler	Jacob	Grove	OK	40	Family Practice	S	Paroxetine Hcl	Paroxetine Hcl	86	190	5645	1513.33	36	#					#
1265831838	Story	Delia	Mesa	AZ	4	Nurse Practitioner	S	Paroxetine Hcl	Paroxetine Hcl	13	13	347	272.83			13	13	272.83	347	*
1265833354	Smith	Sheri	Newark	DE	10	Nurse Practitioner	S	Paroxetine Hcl	Paroxetine Hcl	12	35	1050	206.42			12	35	206.42	1050	*
1265834618	Connors	Sarah	Montgomery	AL	1	Family Practice	S	Paroxetine Hcl	Paroxetine Hcl	21	62.9	1888	411.89		#					*
1265835573	Olsen	Larae	Omaha	NE	31	Nurse Practitioner	S	Paroxetine Hcl	Paroxetine Hcl	33	49	1460	349.7			13	29	72.93	870	*
1265836605	Boston	Iris	Portland	OR	41	Certified Clinical Nurse Specialist	S	Paroxetine Hcl	Paroxetine Hcl	13	21	630	114.73			0	0	0	0	#
1265837348	Perez	Ariel	Hialeah	FL	12	Nurse Practitioner	S	Paroxetine Hcl	Paroxetine Hcl	12	22	660	106.81			12	22	106.81	660	*
1265837439	Marsters	Jean	Oakland	CA	6	Psychiatry & Neurology	T	Paroxetine Hcl	Paroxetine Hcl	25	29.1	874	335.07			0	0	0	0	#
1265837769	Miller	Susan	Florence	AL	1	Nurse Practitioner	S	Paroxetine Hcl	Paroxetine Hcl	12	22	630	108.54		*					*
1265839146	Nguyen	Morris	Las Vegas	NV	32	Physician Assistant	S	Paroxetine Hcl	Paroxetine Hcl	14	16	480	129.14			14	16	129.14	480	*
1265839781	Hernandez	Yamile	Miami	FL	12	General Practice	S	Paroxetine Hcl	Paroxetine Hcl	11	19	570	95.87		*					*
1265840029	Ward	Matthew	Hickory	NC	37	Geriatric Medicine	S	Paroxetine Hcl	Paroxetine Hcl	136	136	3825	1397.14	16		136	136	1397.14	3825		16
1265843585	Schmidt	Velvet	Seymour	IN	18	Nurse Practitioner	S	Paroxetine Er	Paroxetine Hcl	11	11	330	489.76			11	11	489.76	330	*
1265843585	Schmidt	Velvet	Seymour	IN	18	Nurse Practitioner	S	Paroxetine Hcl	Paroxetine Hcl	27	27.1	738	207.69		#					*
1265844070	Abraham	Desiree	Miami	FL	12	Nurse Practitioner	S	Paroxetine Hcl	Paroxetine Hcl	12	28	840	188.18			12	28	188.18	840	*
1265844690	Johnston	Matthew	Circleville	OH	39	Family Practice	S	Paroxetine Hcl	Paroxetine Hcl	46	88.1	2642	526.31			28	60	344.95	1800	*
1265844872	Atoot	Adam	Edgewater	NJ	34	Internal Medicine	S	Paroxetine Hcl	Paroxetine Hcl	11	29	870	180.81			11	29	180.81	870	*
1265846372	Palmer	Christopher	Sevierville	TN	47	Family Practice	S	Paroxetine Hcl	Paroxetine Hcl	15	43	1290	633.94		#					*
1265846810	Marszalek	Kelly	Mishawaka	IN	18	Family Practice	S	Paroxetine Hcl	Paroxetine Hcl	14	20	600	159.93			14	20	159.93	600	*
1265847230	Sugnanam	Venkata	Salisbury	MD	24	Psychiatry & Neurology	T	Paroxetine Hcl	Paroxetine Hcl	21	23	690	339.84			0	0	0	0	#
1265847305	Ihde	Lacy	Fond Du Lac	WI	55	Nurse Practitioner	S	Paroxetine Hcl	Paroxetine Hcl	18	48	1440	596.03		*					*
1265849525	White	Rennatta	Big Clifty	KY	21	Nurse Practitioner	S	Paroxetine Hcl	Paroxetine Hcl	13	25.5	765	363.85		#					*
1265849749	Ahn	Brian	Chino	CA	6	Family Practice	S	Paroxetine Hcl	Paroxetine Hcl	28	49.7	1490	295.71			28	49.7	295.71	1490	*
1265850234	Tegin	Cuneyt	Louisville	KY	21	Psychiatry	S	Paroxetine Hcl	Paroxetine Hcl	17	17	495	188.23			0	0	0	0	#
1265850390	Abramowitz	David	Duarte	CA	6	Urology	S	Paroxetine Hcl	Paroxetine Hcl	12	12	306	205.36			12	12	205.36	306	*
1265850796	Keith	Andrea	Cleveland	TN	47	Nurse Practitioner	S	Paroxetine Hcl	Paroxetine Hcl	16	45.6	1369	267.42		#					*
1265850929	O'leary-Beck	Sally	San Diego	CA	6	Family Practice	S	Paroxetine Hcl	Paroxetine Hcl	12	35.4	1046	179.42			12	35.4	179.42	1046	*
1265851901	Ceronio	Charl	Olla	LA	22	Family Practice	S	Paroxetine Hcl	Paroxetine Hcl	18	26	780	177.17		#					*
1265852685	Locklear	Aaron	Pembroke	NC	37	Family Practice	S	Paroxetine Hcl	Paroxetine Hcl	12	30	900	217.55			12	30	217.55	900	*
1265855068	Karp	Kathi	Colchester	CT	9	Nurse Practitioner	S	Paroxetine Hcl	Paroxetine Hcl	12	36	1080	302.73		#					*
1265855530	Harding-Fauth	Rebecca	Haverhill	MA	25	Nurse Practitioner	S	Paroxetine Hcl	Paroxetine Hcl	19	20	600	163.8		*					*
1265856819	Hamilton	Tyler	Milton	FL	12	Family Practice	S	Paroxetine Hcl	Paroxetine Hcl	50	78	2340	466.9	12		17	27	153.63	810	*
1265857114	Desai	Jignesh	Louisville	KY	21	Internal Medicine	S	Paroxetine Hcl	Paroxetine Hcl	20	20	584	273.51		#					*
1265859433	Ryan	Trina	Mc Kenzie	TN	47	Nurse Practitioner	S	Paroxetine Hcl	Paroxetine Hcl	29	45	1350	340.5		#					*
1265859516	Benson	Sam	Vero Beach	FL	12	Nurse Practitioner	S	Paroxetine Hcl	Paroxetine Hcl	15	41	1205	596.51		*					*
1265860571	Tran	Phuong	Groves	TX	48	Nurse Practitioner	S	Paroxetine Hcl	Paroxetine Hcl	18	28	840	156.79			18	28	156.79	840	*
1265864680	Hurt	Carey	Moline	KS	20	Nurse Practitioner	S	Paroxetine Hcl	Paroxetine Hcl	56	70.4	2108	617.33			28	36	222.04	1080	*
1265865992	Sparks	Whitney	Belmont	MS	28	Nurse Practitioner	S	Paroxetine Hcl	Paroxetine Hcl	21	43	1290	191.06		#					*
1265866313	Pendleton	Shannon	Enumclaw	WA	53	Nurse Practitioner	S	Paroxetine Hcl	Paroxetine Hcl	16	36	1080	271.28		#					*
1265867055	Mears	Stephen	Salisbury	MD	24	Nurse Practitioner	S	Paroxetine Hcl	Paroxetine Hcl	41	97	2874	855.8	12		29	69	544.33	2057	*
1265868236	Bridgman	Laura	Cambridge	OH	39	Physician Assistant	S	Paroxetine Hcl	Paroxetine Hcl	11	29	870	110.23		*					*
1265870778	Riddle	Meredith	Jacksonville	FL	12	Family Practice	S	Paroxetine Hcl	Paroxetine Hcl	16	38	1140	465.49			0	0	0	0	#
1265871701	Wilson	Jacob	Edina	MN	27	Psychiatry	S	Paroxetine Hcl	Paroxetine Hcl	23	23	690	312.8			0	0	0	0	#
1265872097	Zohra	Noureen	Springfield	IL	17	Family Practice	S	Paroxetine Hcl	Paroxetine Hcl	13	17	510	115.35			13	17	115.35	510	*
1265873046	Crum	Carrie	Georgetown	KY	21	Nurse Practitioner	S	Paroxetine Hcl	Paroxetine Hcl	13	25	750	175.71		#					*
1265874267	Wasko	Gerald	Youngstown	OH	39	Family Practice	S	Paroxetine Hcl	Paroxetine Hcl	39	65	1950	661.02			39	65	661.02	1950	*
1265875074	Lehman	Joshua	Spring Hill	FL	12	Family Practice	S	Paroxetine Hcl	Paroxetine Hcl	14	38	1140	150.03			14	38	150.03	1140	*
1265875231	Kitamura	Christian	Aiea	HI	15	Internal Medicine	S	Paroxetine Hcl	Paroxetine Hcl	13	35	1050	263.03			13	35	263.03	1050	*
1265875843	Nesfeder	Jonathan	West Reading	PA	42	Internal Medicine	S	Paroxetine Hcl	Paroxetine Hcl	25	51	1530	448.41			25	51	448.41	1530	*
1265877278	Dean	Kathryn	Olympia	WA	53	Family Practice	S	Paroxetine Hcl	Paroxetine Hcl	26	70	2084	454.03		#					*
1265877880	Maynard	Leslie	Lexington	KY	21	Nurse Practitioner	S	Paroxetine Hcl	Paroxetine Hcl	13	27	810	120.72			13	27	120.72	810	*
1265878193	Dimarco	Michael	Silvis	IL	17	Family Practice	S	Paroxetine Hcl	Paroxetine Hcl	11	31.5	945	227.6			11	31.5	227.6	945	*
1265879076	Jimenez	Alejandro	San Francisco	CA	6	Internal Medicine	S	Paroxetine Hcl	Paroxetine Hcl	12	12	360	89.32		*					*
1265879803	Bahaie-Khani	Nooshin	San Diego	CA	6	Geriatric Medicine	S	Paroxetine Hcl	Paroxetine Hcl	18	18	284	144.92			18	18	144.92	284	*
1265879878	Hartsfield	Mark	Centerville	TN	47	Family Practice	S	Paroxetine Hcl	Paroxetine Hcl	33	33	353	127.37			33	33	127.37	353	*
1265881759	Bedard	Kimberley	Farmington	CT	9	Nurse Practitioner	S	Paroxetine Hcl	Paroxetine Hcl	26	30	759	287.21		#					*
1265883623	Buckles	Kelly	Fremont	OH	39	Nurse Practitioner	S	Paroxetine Hcl	Paroxetine Hcl	19	41	1230	214.79			19	41	214.79	1230	*
1265883938	Swank	Leigh	Saint Paris	OH	39	Nurse Practitioner	S	Paroxetine Hcl	Paroxetine Hcl	36	50	1500	781.06			25	31	532.66	930	*
1265885420	Gonzalez	Luis	Albuquerque	NM	35	Pharmacist	T	Paroxetine Hcl	Paroxetine Hcl	23	49	1470	349.34		#					*
1265890164	Miller	Teresa	Walnut Hills	OH	39	Nurse Practitioner	S	Paroxetine Hcl	Paroxetine Hcl	63	69	2030	668.35		*					*
1265890685	Barnes	Stephanie	Canton	IL	17	Nurse Practitioner	S	Paroxetine Hcl	Paroxetine Hcl	17	21	630	160.62		#					*
1265891865	Toni	Philomina	Morton Grove	IL	17	Nurse Practitioner	S	Paroxetine Hcl	Paroxetine Hcl	14	14	420	90.9		*					*
1265894786	Lam	Justin	Park Ridge	IL	17	Psychiatry & Neurology	T	Paroxetine Hcl	Paroxetine Hcl	29	51	1530	551.77			15	37	460.32	1110	*
1265896195	Williams	Dajonitta	Galveston	TX	48	Psychiatry & Neurology	T	Paroxetine Hcl	Paroxetine Hcl	11	31.4	942	311.46		*					*
1265897599	Strickland	David	Gresham	OR	41	Physician Assistant	S	Paroxetine Hcl	Paroxetine Hcl	31	63	1886	620.74		#					*
1265897847	Schmierer	Pamela	Wilmington	NC	37	Nurse Practitioner	S	Paroxetine Hcl	Paroxetine Hcl	64	64	1549	733.46			64	64	733.46	1549	*
1265899702	Sierra	Karen	Weston	FL	12	Geriatric Medicine	S	Paroxetine Hcl	Paroxetine Hcl	25	75	2250	489.38	11		25	75	489.38	2250		11
1265916274	Highley	Leslie	Mount Sterling	KY	21	Nurse Practitioner	S	Paroxetine Hcl	Paroxetine Hcl	16	26	780	271.17		*					*
1265920177	Schroer	Cassandra	De Queen	AR	5	Nurse Practitioner	S	Paroxetine Hcl	Paroxetine Hcl	51	69	2070	661.66	18		33	37	301.36	1110	*
1265920607	Lao	Jay	Elk Grove	CA	6	Nurse Practitioner	S	Paroxetine Hcl	Paroxetine Hcl	15	23	690	122.58			15	23	122.58	690	*
1265924138	Murray	Melinda	Mason City	IA	19	Nurse Practitioner	S	Paroxetine Hcl	Paroxetine Hcl	98	111.2	3260	602.52	20		62	66.1	412.71	1926	#
1265928428	Leininger	Penny	Silverton	OR	41	Nurse Practitioner	S	Paroxetine Hcl	Paroxetine Hcl	17	23	678	213.38		*					*
1265929194	Smith	Carrilee	Cordele	GA	13	Nurse Practitioner	S	Paroxetine Hcl	Paroxetine Hcl	11	11	330	106		*					*
1265929533	Lavery	Desiree	Thomaston	CT	9	Nurse Practitioner	S	Paroxetine Hcl	Paroxetine Hcl	11	11	330	111.29			11	11	111.29	330	*
1265933717	Rivas-Andrews	Kirsten	Phoenix	AZ	4	Nurse Practitioner	S	Paroxetine Hcl	Paroxetine Hcl	14	16	456	107.5			14	16	107.5	456	*
1265935761	Naugle	Lisa	Reading	PA	42	Nurse Practitioner	S	Paroxetine Hcl	Paroxetine Hcl	38	44	1310	370.83			18	22	129.28	650	*
1265936736	O'reilly	Casey	Manchester	MA	25	Nurse Practitioner	S	Paroxetine Hcl	Paroxetine Hcl	12	20	600	70.38			12	20	70.38	600	*
1265939342	May	Michael	Pine Bluff	AR	5	Student in an Organized Health Care Education/Training Program	T	Paroxetine Hcl	Paroxetine Hcl	12	12	360	53.73			12	12	53.73	360	*
1265943252	Ferguson	Gavin	Flagstaff	AZ	4	Physician Assistant	S	Paroxetine Hcl	Paroxetine Hcl	15	15	450	137.37		*					*
1265944227	Neves	Courtney	Dartmouth	MA	25	Physician Assistant	S	Paroxetine Hcl	Paroxetine Hcl	12	14	410	173.61		*					*
1265949457	Fuhrmann	Emily	Jackson	OH	39	Nurse Practitioner	S	Paroxetine Hcl	Paroxetine Hcl	18	25	730	322.07		*					*
1265949895	Michaelis	Deanna	Forrest City	AR	5	Nurse Practitioner	S	Paroxetine Hcl	Paroxetine Hcl	15	19	570	125.08		#					*
1265950414	Pemberton	Katie	Amarillo	TX	48	Nurse Practitioner	S	Paroxetine Hcl	Paroxetine Hcl	19	39	1170	247.93		#					*
1265952295	Feeler	Rachel	Rolla	MO	29	Nurse Practitioner	S	Paroxetine Hcl	Paroxetine Hcl	16	24	720	181.82			16	24	181.82	720	*
1265954309	Gilmore	David	Lancaster	PA	42	Physician Assistant	S	Paroxetine Er	Paroxetine Hcl	13	13	390	1640.6			13	13	1640.6	390	*
1265954309	Gilmore	David	Lancaster	PA	42	Physician Assistant	S	Paroxetine Hcl	Paroxetine Hcl	12	12	360	129.53			0	0	0	0	#
1265954499	Jones	Morgan	East Liverpool	OH	39	Nurse Practitioner	S	Paroxetine Hcl	Paroxetine Hcl	11	33	990	202.71		*					*
1265959225	Stapelfeld	Christina	Hastings	PA	42	Nurse Practitioner	S	Paxil	Paroxetine Hcl	11	11	301	6556.85			11	11	6556.85	301	*
1265959423	Villalobos	Daniel	Wellington	NV	32	Physician Assistant	S	Paroxetine Hcl	Paroxetine Hcl	12	31.3	940	235.19			12	31.3	235.19	940	*
1265963300	Bell	Damon	Provo	UT	49	Nurse Practitioner	S	Paroxetine Hcl	Paroxetine Hcl	21	27.3	794	288.09			21	27.3	288.09	794	*
1265964258	Jamison	Paige	Hillsdale	MI	26	Nurse Practitioner	S	Paroxetine Hcl	Paroxetine Hcl	59	145.8	4326	889.11	16		39	97.8	519.19	2934	*
1265965180	Fincher	Kerry	Anderson	SC	45	Family Practice	S	Paroxetine Hcl	Paroxetine Hcl	12	12	360	81.54			0	0	0	0	#
1265965669	Dillon	Deanna	North Wilkesboro	NC	37	Nurse Practitioner	S	Paroxetine Hcl	Paroxetine Hcl	24	62	1851	576.71		#					*
1265967665	Clark	Dexter	Marquette	MI	26	Family Practice	S	Paroxetine Hcl	Paroxetine Hcl	12	12.1	363	204.58		*					*
1265971527	Lewis-Smith	Arnecia	Elk Grove	CA	6	Nurse Practitioner	S	Paroxetine Hcl	Paroxetine Hcl	31	39	1142	347.07		*					*
1265976286	Martinez	Tonya	Chilton	WI	55	Nurse Practitioner	S	Paroxetine Hcl	Paroxetine Hcl	25	45	1350	308.05		#					*
1265976658	Buggey	Carmen	Pittsburgh	PA	42	Nurse Practitioner	S	Paroxetine Hcl	Paroxetine Hcl	16	38.5	1151	212.72		#					*
1265980452	Stein	John	Morgantown	WV	54	Physician Assistant	S	Paroxetine Hcl	Paroxetine Hcl	12	12	360	105.05			0	0	0	0	#
1265981641	Banks	Kaitlyn	Norwich	CT	9	Physician Assistant	S	Paroxetine Hcl	Paroxetine Hcl	16	42.2	1266	306.81			16	42.2	306.81	1266	*
1265982219	Stoerr	Julia	Orchard Park	NY	36	Physician Assistant	S	Paroxetine Hcl	Paroxetine Hcl	15	15	450	177			0	0	0	0	#
1265983431	Dean	Marcy	Winston	OR	41	Nurse Practitioner	S	Paroxetine Hcl	Paroxetine Hcl	58	70	2100	481.31			40	52	396.75	1560	*
1265984033	Campbell	Briana	Nathalie	VA	51	Nurse Practitioner	S	Paroxetine Hcl	Paroxetine Hcl	39	60	1800	556.72		#					*
1265984900	Miller	Amy	Wewahitchka	FL	12	Nurse Practitioner	S	Paroxetine Hcl	Paroxetine Hcl	19	25	750	285.71			19	25	285.71	750	*
1265985584	Webb	Corey	Ironton	OH	39	Nurse Practitioner	S	Paroxetine Hcl	Paroxetine Hcl	11	15	450	125.43		*					*
1265985659	Bailey	Georgia	Cincinnati	OH	39	Nurse Practitioner	S	Paroxetine Hcl	Paroxetine Hcl	12	14	352	410.67			12	14	410.67	352	*
1265989149	Luckenbill	Margaret	Louisville	KY	21	Nurse Practitioner	S	Paroxetine Hcl	Paroxetine Hcl	59	75	2084	937.95		#					*
1265989446	Kester	Brittany	Ogden	UT	49	Physician Assistant	S	Paroxetine Hcl	Paroxetine Hcl	16	26	780	297.7			16	26	297.7	780	*
1265990097	Maximovsky	Natalia	Staten Island	NY	36	Nurse Practitioner	S	Paroxetine Hcl	Paroxetine Hcl	38	38	1140	225.9			38	38	225.9	1140	*
1275001869	Russell	Lacy	Paintsville	KY	21	Nurse Practitioner	S	Paroxetine Hcl	Paroxetine Hcl	25	39	1170	384.17		*					*
1275004558	Boyle	Emily	Kokomo	IN	18	Nurse Practitioner	S	Paroxetine Hcl	Paroxetine Hcl	12	24	720	164.11			12	24	164.11	720	*
1275004699	Mcnutt	Elizabeth	Traverse City	MI	26	Nurse Practitioner	S	Paroxetine Hcl	Paroxetine Hcl	11	11	307	114.4			11	11	114.4	307	*
1275007502	Young	Jeffrey	Byrdstown	TN	47	Physician Assistant	S	Paroxetine Hcl	Paroxetine Hcl	12	16	480	127.41			0	0	0	0	#
1275008096	Hiebert	Anna	Newberg	OR	41	Nurse Practitioner	S	Paroxetine Hcl	Paroxetine Hcl	22	46	1380	313.07		#					*
1275018897	Marsh	Zyrene Louise	Springfield	OH	39	Nurse Practitioner	S	Paroxetine Hcl	Paroxetine Hcl	22	24	720	193.86		#					*
1275019606	Vo	Kelly	Knoxville	TN	47	Nurse Practitioner	S	Paroxetine Hcl	Paroxetine Hcl	14	22.3	647	144.39		*					*
1275025181	Stayton	Elizabeth	Greeneville	TN	47	Nurse Practitioner	S	Paroxetine Hcl	Paroxetine Hcl	17	34	1020	272.2		#					*
1275028912	Daniels	Amy	Greensboro	NC	37	Nurse Practitioner	S	Paroxetine Hcl	Paroxetine Hcl	17	17	495	233.16			17	17	233.16	495	*
1275033540	Harbuck	Dana	Redding	CA	6	Nurse Practitioner	S	Paroxetine Hcl	Paroxetine Hcl	19	37.1	1112	219.88		#					*
1275033839	Mcbryde	Nicole	Lumberton	TX	48	Nurse Practitioner	S	Paroxetine Hcl	Paroxetine Hcl	17	43	1290	223.65		#					*
1275035198	Jones	Doris	Panama City	FL	12	Nurse Practitioner	S	Paroxetine Er	Paroxetine Hcl	18	18	540	1813.92			0	0	0	0	#
1275035198	Jones	Doris	Panama City	FL	12	Nurse Practitioner	S	Paroxetine Hcl	Paroxetine Hcl	45	63	1890	542.65			0	0	0	0	#
1275040511	Devore	Katerina	Dardanelle	AR	5	Nurse Practitioner	S	Paroxetine Hcl	Paroxetine Hcl	15	17	510	143.22		*					*
1275042293	Valdez-Androlewicz	Amanda	Albuquerque	NM	35	Nurse Practitioner	S	Paroxetine Hcl	Paroxetine Hcl	24	55	1650	636.71			12	30	328.33	900	*
1275044315	Rand	Mary	Salem	MA	25	Nurse Practitioner	S	Paroxetine Hcl	Paroxetine Hcl	19	19	570	95.58			0	0	0	0	#
1275044471	Sucha	Angela	Neligh	NE	31	Physician Assistant	S	Paroxetine Hcl	Paroxetine Hcl	13	13	390	42.7			13	13	42.7	390	*
1275045197	Poff	Crystal	Christiansburg	VA	51	Nurse Practitioner	S	Paroxetine Hcl	Paroxetine Hcl	31	83.9	2508	537.52		#					*
1275045791	Surbatovich	Josiah	Brockport	NY	36	Physician Assistant	S	Paroxetine Hcl	Paroxetine Hcl	27	27	410	234.31			27	27	234.31	410	*
1275047466	Whitney	Cody	Crown Point	NY	36	Physician Assistant	S	Paroxetine Hcl	Paroxetine Hcl	17	35.7	1058	195.93		*					*
1275049322	Buie	Marla	Suwanee	GA	13	Nurse Practitioner	S	Paroxetine Hcl	Paroxetine Hcl	19	19	570	96.13		*					*
1275050270	Apodaca	Savannah	Belen	NM	35	Nurse Practitioner	S	Paroxetine Hcl	Paroxetine Hcl	36	64	1897	360.01			12	24	160.24	720	*
1275050817	Stiver	Gina	Kalamazoo	MI	26	Physician Assistant	S	Paroxetine Hcl	Paroxetine Hcl	12	12	344	156.17			12	12	156.17	344	*
1275052987	Garnica	Diana	Fresno	CA	6	Nurse Practitioner	S	Paroxetine Hcl	Paroxetine Hcl	12	12	360	84.97		*					*
1275054538	Lessor	Rachel	Saint Joseph	MO	29	Nurse Practitioner	S	Paroxetine Hcl	Paroxetine Hcl	12	30	900	154.95			12	30	154.95	900	*
1275055394	Vanlandingham	Ashley	Spartanburg	SC	45	Physician Assistant	S	Paroxetine Hcl	Paroxetine Hcl	11	13	390	58.58		*					*
1275055766	Hoffman	Christine	Northampton	PA	42	Nurse Practitioner	S	Paroxetine Hcl	Paroxetine Hcl	20	42	1250	287.74		#					*
1275059339	Dirin	Keivan	Maitland	FL	12	Nurse Practitioner	S	Paroxetine Hcl	Paroxetine Hcl	12	34	1004	263.53			12	34	263.53	1004	*
1275061806	Corsbie	Baylee	Sheffield	AL	1	Nurse Practitioner	S	Paroxetine Hcl	Paroxetine Hcl	11	23	675	120.34		*					*
1275069882	Olson	Amy	Knoxville	TN	47	Nurse Practitioner	S	Paroxetine Hcl	Paroxetine Hcl	28	28	828	160.87			28	28	160.87	828	*
1275073157	Catlette	Martha	Inverness	MS	28	Nurse Practitioner	S	Paroxetine Hcl	Paroxetine Hcl	27	39	1170	191.88		*					*
1275078354	Lotoc	Ronald	Raton	NM	35	Emergency Medicine	S	Paroxetine Hcl	Paroxetine Hcl	28	34	1020	213.97		*					*
1275080558	Payares	Hector	Miami	FL	12	Nurse Practitioner	S	Paroxetine Hcl	Paroxetine Hcl	112	120	3600	786.66	18		96	102	714.63	3060	#
1275084550	Spence	Lori	Chambersburg	PA	42	Nurse Practitioner	S	Paroxetine Hcl	Paroxetine Hcl	13	29	837	161.63		*					*
1275085649	Morris	Peter	Lawrenceville	NJ	34	Nurse Practitioner	S	Paroxetine Hcl	Paroxetine Hcl	38	38	1140	398.3			38	38	398.3	1140	*
1275086126	Lentz	Melanie	Pahrump	NV	32	Nurse Practitioner	S	Paroxetine Hcl	Paroxetine Hcl	30	62.7	1880	592.25	13	#					*
1275087439	Moon	Monica	Vienna	GA	13	Physician Assistant	S	Paroxetine Hcl	Paroxetine Hcl	35	59	1770	310.11			35	59	310.11	1770	*
1275500068	Sandhu	Charanjit	Sacramento	CA	6	Internal Medicine	S	Paroxetine Hcl	Paroxetine Hcl	127	226.3	6788	1846.89	23	#					#
1275500233	Sebas	John	Saint Cloud	MN	27	Family Practice	S	Paroxetine Hcl	Paroxetine Hcl	38	77.4	2317	481.86		#					*
1275500233	Sebas	John	Saint Cloud	MN	27	Family Practice	S	Paxil	Paroxetine Hcl	20	22	660	4474.32			20	22	4474.32	660	*
1275500274	Proctor	Evanna	Jackson	TN	47	Internal Medicine	S	Paroxetine Hcl	Paroxetine Hcl	475	475	3325	2131.98	12		475	475	2131.98	3325		12
1275500274	Proctor	Evanna	Jackson	TN	47	Internal Medicine	S	Paxil	Paroxetine Hcl	12	12	315	4252.36			12	12	4252.36	315	*
1275500902	Muthu	Gerald	Casa Grande	AZ	4	Internal Medicine	S	Paroxetine Hcl	Paroxetine Hcl	32	92	2735	1019.38	13	#					#
1275501264	Speicher	Julie	Dunmore	PA	42	Internal Medicine	S	Paroxetine Cr	Paroxetine Hcl	11	11	330	1264.93			11	11	1264.93	330	*
1275501264	Speicher	Julie	Dunmore	PA	42	Internal Medicine	S	Paroxetine Hcl	Paroxetine Hcl	28	42	1260	285.92		#					*
1275501405	Meyer	Shauna	Fort Atkinson	WI	55	Family Practice	S	Paroxetine Hcl	Paroxetine Hcl	34	72	2134	524.71			21	59	328.92	1770	*
1275501447	Cool	Jeffrey	Perry Hall	MD	24	Internal Medicine	S	Paroxetine Hcl	Paroxetine Hcl	16	24	720	160.55			16	24	160.55	720	*
1275501579	Chizhik	Irena	Skokie	IL	17	Internal Medicine	S	Paroxetine Hcl	Paroxetine Hcl	29	33	990	202.48			29	33	202.48	990	*
1275501793	Shevchik	Grant	Oakmont	PA	42	Family Practice	S	Paroxetine Hcl	Paroxetine Hcl	22	40	1153	361.31			22	40	361.31	1153	*
1275501819	Sheerer	James	Scranton	PA	42	Internal Medicine	S	Paroxetine Hcl	Paroxetine Hcl	25	57	1710	502.54		#					*
1275501991	Flores	Axel	Yauco	PR	72	Internal Medicine	S	Paroxetine Hcl	Paroxetine Hcl	53	57	1710	358.19			53	57	358.19	1710	*
1275502213	Caudy	Michael	Shelbyville	IN	18	Family Practice	S	Paroxetine Hcl	Paroxetine Hcl	25	51	1530	262.11		#					*
1275502288	Warhank	Rose	De Witt	IA	19	Family Practice	S	Paroxetine Hcl	Paroxetine Hcl	24	50.2	1479	541.38			24	50.2	541.38	1479	*
1275502320	Snyder	Alexander	Ronda	NC	37	Family Practice	S	Paroxetine Hcl	Paroxetine Hcl	30	48	1440	418.24		#					*
1275502346	Levine	Steven	Skokie	IL	17	Internal Medicine	S	Paroxetine Hcl	Paroxetine Hcl	12	28	840	217.28			12	28	217.28	840	*
1275502429	Short	Shelley	Powhatan	VA	51	Family Practice	S	Paroxetine Hcl	Paroxetine Hcl	44	94	2820	563.66		#					*
1275502668	Patel	Paresha	South Weymouth	MA	25	Internal Medicine	S	Paroxetine Hcl	Paroxetine Hcl	36	95.6	2868	494.77	12		36	95.6	494.77	2868		12
1275502825	Jenkins	Rick	Long Beach	CA	6	Psychiatry	S	Paroxetine Hcl	Paroxetine Hcl	15	25	675	123.51		*					*
1275502981	Tohme	Fady	Hagerstown	MD	24	Family Practice	S	Paroxetine Hcl	Paroxetine Hcl	15	45	1350	370.32			15	45	370.32	1350	*
1275503286	Cook	Glenda	Elizabethtown	PA	42	Internal Medicine	S	Paroxetine Hcl	Paroxetine Hcl	35	79	2370	358.11			35	79	358.11	2370	*
1275503526	Goytia-Leos	Dina	San Antonio	TX	48	Internal Medicine	S	Paroxetine Hcl	Paroxetine Hcl	27	68	2040	355.2			27	68	355.2	2040	*
1275503815	Poplin	Eric	Columbus	IN	18	Family Practice	S	Paroxetine Hcl	Paroxetine Hcl	29	73	2190	683.01	11	#					*
1275503831	Thorpe	Helen	Philadelphia	PA	42	Family Practice	S	Paroxetine Hcl	Paroxetine Hcl	16	30	885	559.47			16	30	559.47	885	*
1275503963	Hellwig	Thomas	San Bernardino	CA	6	Pulmonary Disease	S	Paroxetine Hcl	Paroxetine Hcl	34	72	2157	280.92			22	60	240.43	1797	*
1275503997	Zibell	Jeffrey	Berlin	MD	24	Internal Medicine	S	Paroxetine Hcl	Paroxetine Hcl	159	163.1	4476	3148.39	15		133	137.1	2743.9	3772	#
1275504326	Capparelli	Edward	Oneida	TN	47	Family Practice	S	Paroxetine Hcl	Paroxetine Hcl	12	22	660	149.16		*					*
1275504359	Kaemmerlen	Robert	Gaffney	SC	45	Family Practice	S	Paroxetine Hcl	Paroxetine Hcl	28	52	1560	361.64		*					*
1275504409	Lamotte	Jeremy	San Clemente	CA	6	Family Practice	S	Paroxetine Hcl	Paroxetine Hcl	11	23.1	693	131.32			11	23.1	131.32	693	*
1275504490	Alvarez	Dionicio	El Paso	TX	48	Nephrology	S	Paroxetine Hcl	Paroxetine Hcl	14	42	1260	301.31		*					*
1275504516	Rollins	Linda	Little Rock	AR	5	Family Practice	S	Paroxetine Hcl	Paroxetine Hcl	44	81	2430	701.67			44	81	701.67	2430	*
1275504664	Tung	Ericka	Rochester	MN	27	Internal Medicine	S	Paroxetine Hcl	Paroxetine Hcl	13	13	364	173.65			13	13	173.65	364	*
1275504755	Delaney	Bryan	Mobile	AL	1	Family Practice	S	Paroxetine Hcl	Paroxetine Hcl	32	78	2305	459.95	12		32	78	459.95	2305		12
1275504862	Stinson	Thomas	Woburn	MA	25	Addiction Medicine	S	Paroxetine Hcl	Paroxetine Hcl	13	13	390	225.48			0	0	0	0	#
1275505133	Hill	David	Westborough	MA	25	Physician Assistant	S	Paroxetine Hcl	Paroxetine Hcl	12	16	480	204.95		*					*
1275505737	Gray	Thomas	Fishersville	VA	51	Internal Medicine	S	Paroxetine Hcl	Paroxetine Hcl	29	49	1426	233.99			14	32	135.98	960	*
1275505851	Budd	Clare	Delmont	PA	42	Family Practice	S	Paroxetine Hcl	Paroxetine Hcl	70	118	3495	936.43	13		55	99	832.2	2937	#
1275506016	Cushman	Kenneth	Tyler	TX	48	Family Practice	S	Paroxetine Hcl	Paroxetine Hcl	29	58	1740	305.67			29	58	305.67	1740	*
1275506107	Wren	Barbara	Voorhees	NJ	34	Certified Clinical Nurse Specialist	S	Paroxetine Hcl	Paroxetine Hcl	26	26	666	282.71			0	0	0	0	#
1275506206	Wilgers	Kenneth	Beaumont	TX	48	Family Practice	S	Paroxetine Hcl	Paroxetine Hcl	14	20	600	171.4			14	20	171.4	600	*
1275506263	Guray	Eugenia	Puyallup	WA	53	Family Practice	S	Paroxetine Hcl	Paroxetine Hcl	11	27	810	150.11			11	27	150.11	810	*
1275506446	Miller	Theresa	Fishersville	VA	51	Internal Medicine	S	Paroxetine Hcl	Paroxetine Hcl	45	107	3192	742.28	13		33	91	468.16	2730	#
1275506545	Naples	Robert	Cortland	OH	39	Family Practice	S	Paroxetine Hcl	Paroxetine Hcl	60	161	4830	1079.84	25	#					#
1275506651	Davis	William	Stewartstown	PA	42	Family Practice	S	Paroxetine Hcl	Paroxetine Hcl	13	39	1170	144.03			13	39	144.03	1170	*
1275506859	Aggarwal	Atul	Simi Valley	CA	6	Pulmonary Disease	S	Paroxetine Hcl	Paroxetine Hcl	12	35	1050	313.13			12	35	313.13	1050	*
1275506974	Tsipursky	Tatyana	Brooklyn	NY	36	Psychiatry	S	Paroxetine Hcl	Paroxetine Hcl	200	216	6457	1501.39	26		121	137	935.02	4087	#
1275507147	Martino	Michael	Cranston	RI	44	Physician Assistant	S	Paroxetine Hcl	Paroxetine Hcl	21	43	1290	340.93			21	43	340.93	1290	*
1275507170	Skipper	Gerald	Blountstown	FL	12	Family Practice	S	Paroxetine Hcl	Paroxetine Hcl	80	103	3090	828.02	18		44	63	528.38	1890	#
1275507261	Artis-Trower	Atlener	College Park	MD	24	Family Practice	S	Paroxetine Hcl	Paroxetine Hcl	11	17.1	513	109.52			0	0	0	0	#
1275507378	Talluri	Murali	Chandler	AZ	4	Family Practice	S	Paroxetine Hcl	Paroxetine Hcl	16	16	400	264.18			16	16	264.18	400	*
1275507485	Ball	Eric	Walla Walla	WA	53	Internal Medicine	S	Paroxetine Hcl	Paroxetine Hcl	51	87	2610	776.96	11	#					*
1275507550	Kukreti	Deep	Laurel	MD	24	Family Practice	S	Paroxetine Hcl	Paroxetine Hcl	21	31	930	194.13		#					*
1275507873	Seicshnaydre	Craig	Covington	LA	22	Internal Medicine	S	Paroxetine Hcl	Paroxetine Hcl	12	12	360	131.85			12	12	131.85	360	*
1275508194	Callahan	Mary	State College	PA	42	Family Practice	S	Paroxetine Hcl	Paroxetine Hcl	28	66	1980	359.49			28	66	359.49	1980	*
1275508319	Rodriguez-Saenz	Luis	Cayey	PR	72	Family Practice	S	Paroxetine Hcl	Paroxetine Hcl	61	107	3210	755.92	13		38	74	419.75	2220	*
1275508384	Litchman	Maureen	Kingston	PA	42	Emergency Medicine	S	Paroxetine Hcl	Paroxetine Hcl	17	17	510	189.65		#					*
1275508392	Wong	Christopher	East Windsor	NJ	34	Internal Medicine	S	Paroxetine Hcl	Paroxetine Hcl	26	34	1020	429.02		*					*
1275508541	Komboz	Rita	Belleville	NJ	34	Rheumatology	S	Paroxetine Hcl	Paroxetine Hcl	12	12	360	40.29			0	0	0	0	#
1275508616	Wilson	Lula	Starkville	MS	28	Nurse Practitioner	S	Paroxetine Hcl	Paroxetine Hcl	35	57	1610	239.54		#					*
1275508749	Stewart	Sharon	Newkirk	OK	40	Nurse Practitioner	S	Paroxetine Hcl	Paroxetine Hcl	11	11	330	99.24			11	11	99.24	330	*
1275508988	Chopra	Manish	Manchester	NH	33	Geriatric Medicine	S	Paroxetine Er	Paroxetine Hcl	15	15	322	1030.87			15	15	1030.87	322	*
1275508988	Chopra	Manish	Manchester	NH	33	Geriatric Medicine	S	Paroxetine Hcl	Paroxetine Hcl	66	102	2459	822.7	14		66	102	822.7	2459		14
1275509069	Kumar	Sudhir	Forrest City	AR	5	Internal Medicine	S	Paroxetine Hcl	Paroxetine Hcl	62	126	3754	880.63	15		50	98	683.34	2914	*
1275509291	Fung	Frederick	Austin	TX	48	Internal Medicine	S	Paroxetine Hcl	Paroxetine Hcl	37	97	2910	612.38	11		37	97	612.38	2910		11
1275509424	Spiegel	Steven	Westhampton Beach	NY	36	Internal Medicine	S	Paroxetine Hcl	Paroxetine Hcl	12	36	1080	221.44			12	36	221.44	1080	*
1275509432	Kantz	Barnett	Dundee	MI	26	Internal Medicine	S	Paroxetine Hcl	Paroxetine Hcl	40	70	2082	433.61			24	50	261.64	1497	*
1275509580	Wilson	Johnnie	Newton	TX	48	Nurse Practitioner	S	Paroxetine Hcl	Paroxetine Hcl	25	39	1170	163.54		#					*
1275509614	Moser	Deborah	Manchester	NH	33	Nurse Practitioner	S	Paroxetine Hcl	Paroxetine Hcl	11	11	305	213.55			11	11	213.55	305	*
1275509838	Bauerschlag	Jason	Hillsboro	TX	48	Family Practice	S	Paroxetine Er	Paroxetine Hcl	11	11	330	1110.06			11	11	1110.06	330	*
1275509838	Bauerschlag	Jason	Hillsboro	TX	48	Family Practice	S	Paroxetine Hcl	Paroxetine Hcl	58	68.2	1962	671.58			58	68.2	671.58	1962	*
1275509879	Paden	Anne	Wappingers Falls	NY	36	Nurse Practitioner	S	Paroxetine Hcl	Paroxetine Hcl	28	62	1860	569.69		#					*
1275509952	Alzoubi	Hassan	Cleveland	OH	39	Internal Medicine	S	Paroxetine Hcl	Paroxetine Hcl	38	62	1786	632.96			27	41	411.89	1193	*
1275510026	Pisik	Mark	Syracuse	NY	36	Family Practice	S	Paroxetine Hcl	Paroxetine Hcl	75	135	4050	1046.69	14		75	135	1046.69	4050		14
1275510034	Young	Katherine	Norton Shores	MI	26	Family Practice	S	Paroxetine Hcl	Paroxetine Hcl	27	29	830	1011.3			16	18	458.44	522	*
1275510166	Wurst	Jennifer	North Royalton	OH	39	Family Practice	S	Paroxetine Hcl	Paroxetine Hcl	25	59	1770	701.11			25	59	701.11	1770	*
1275510612	Rosen	Larry	N Hollywood	CA	6	Physician Assistant	S	Paroxetine Hcl	Paroxetine Hcl	16	30	900	179.37		#					*
1275510638	Bender	Mark	Milwaukee	WI	55	Physician Assistant	S	Paroxetine Hcl	Paroxetine Hcl	86	98	2792	886.46	17		14	14	72.67	420	*
1275510711	Gaddam	Syam	Garden Grove	CA	6	Gastroenterology	S	Paroxetine Hcl	Paroxetine Hcl	11	29	870	273.02			11	29	273.02	870	*
1275510786	Velarde	Regina	Albany	NY	36	Internal Medicine	S	Paroxetine Hcl	Paroxetine Hcl	13	37	1095	164.98			13	37	164.98	1095	*
1275510810	Butcher	John	Jacksonville	FL	12	Family Practice	S	Paroxetine Hcl	Paroxetine Hcl	35	71	2114	864.18			35	71	864.18	2114	*
1275511248	Tan	Lucy	Wichita Falls	TX	48	Family Practice	S	Paroxetine Hcl	Paroxetine Hcl	37	81.8	2455	519.66			37	81.8	519.66	2455	*
1275511305	Mccaw	Maxhn	Orion	IL	17	General Practice	S	Paroxetine Hcl	Paroxetine Hcl	23	49	1470	361.3			23	49	361.3	1470	*
1275511404	Whitmore	David	Huntington	WV	54	Family Practice	S	Paroxetine Hcl	Paroxetine Hcl	55	87	2610	581.6	11		43	75	465.29	2250	*
1275511438	Weatherford	William	Tonganoxie	KS	20	Family Practice	S	Paroxetine Hcl	Paroxetine Hcl	47	75	2250	328.98		#					*
1275511883	Meyers	Gary	Arlington Heights	IL	17	Internal Medicine	S	Paroxetine Hcl	Paroxetine Hcl	17	51	1530	544.26			17	51	544.26	1530	*
1275511966	Phillips	Mark	Greensboro	NC	37	Interventional Pain Management	S	Paroxetine Hcl	Paroxetine Hcl	12	26	780	239.57			12	26	239.57	780	*
1275512162	Minora	Barry	Scranton	PA	42	Internal Medicine	S	Paroxetine Hcl	Paroxetine Hcl	122	172	4705	1332.56	19	#					#
1275512253	Shanahan	Patrick	Chestertown	MD	24	Family Practice	S	Paroxetine Hcl	Paroxetine Hcl	31	87	2611	506.76		#					*
1275512261	Putzier	Stephanie	Mankato	MN	27	Internal Medicine	S	Paroxetine Hcl	Paroxetine Hcl	35	35.1	693	228.15			35	35.1	228.15	693	*
1275512501	Thain	Dennis	Zion	IL	17	Family Practice	S	Paroxetine Hcl	Paroxetine Hcl	15	43	1290	195.1			15	43	195.1	1290	*
1275512642	Frigon Md Pa	Jacquelyn Sue	Pine Bluff	AR	5	Neurology	S	Paroxetine Hcl	Paroxetine Hcl	42	69.1	2072	379.03			15	25.1	206.14	752	*
1275512782	Cooper	Watus	Tucson	AZ	4	Physician Assistant	S	Paroxetine Hcl	Paroxetine Hcl	17	36	1071	225.86		#					*
1275513145	Ruggiero	Dominic	South Abington Township	PA	42	Family Practice	S	Paroxetine Hcl	Paroxetine Hcl	47	105	3150	664.05	12	#					#
1275513244	Hodges	Sharon	Covington	GA	13	Gynecological Oncology	S	Paroxetine Hcl	Paroxetine Hcl	15	44	1320	354.93		*					*
1275513301	Hoch	Douglas	Corydon	IA	19	Family Practice	S	Paroxetine Hcl	Paroxetine Hcl	28	38	1140	99.06			28	38	99.06	1140	*
1275513319	Moore	Monica	Tucson	AZ	4	Family Practice	S	Paroxetine Hcl	Paroxetine Hcl	13	39	1170	182.43		*					*
1275513483	Robinson	James	Covington	LA	22	Internal Medicine	S	Paroxetine Hcl	Paroxetine Hcl	11	19	568	173.78			11	19	173.78	568	*
1275513491	Bhatia	Sanjeev	Victoria	TX	48	Internal Medicine	S	Paroxetine Hcl	Paroxetine Hcl	20	26	709	218.8		#					*
1275514028	Floyd	Robert	Bloomfield	IA	19	Internal Medicine	S	Paroxetine Hcl	Paroxetine Hcl	33	41	1230	247.71			33	41	247.71	1230	*
1275514069	Tran	Thang	San Jose	CA	6	Family Practice	S	Paroxetine Hcl	Paroxetine Hcl	48	62	1745	586.91			48	62	586.91	1745	*
1275514184	Stancel-Grabias	Beata	Webster	MA	25	Internal Medicine	S	Paroxetine Hcl	Paroxetine Hcl	31	89	2670	962.69			31	89	962.69	2670	*
1275514234	Lim	Emmanuel	Los Angeles	CA	6	Family Practice	S	Paroxetine Hcl	Paroxetine Hcl	21	21	630	442.44		#					*
1275514309	Hollander	Tameira	Arvada	CO	8	Internal Medicine	S	Paroxetine Hcl	Paroxetine Hcl	27	59	1770	692.08			27	59	692.08	1770	*
1275514333	Eaton	William	North Port	FL	12	Family Practice	S	Paroxetine Hcl	Paroxetine Hcl	46	97.8	2934	986.61	14	#					#
1275514614	Neel	William	Hendersonville	NC	37	Nurse Practitioner	S	Paroxetine Hcl	Paroxetine Hcl	30	44	1320	460.4		#					*
1275514929	Taylor Odonald	Jacqueline	Texarkana	TX	48	Internal Medicine	S	Paroxetine Hcl	Paroxetine Hcl	12	20	600	148.1			12	20	148.1	600	*
1275515108	Pinner	Carroll	Peak	SC	45	General Practice	S	Paroxetine Hcl	Paroxetine Hcl	109	151	4530	1082.36	21	#					#
1275515454	Gober	John	Cullman	AL	1	Family Practice	S	Paroxetine Hcl	Paroxetine Hcl	42	66	1980	515.8			26	34	302.09	1020	*
1275516015	Lynn	Robert	Las Vegas	NV	32	Nurse Practitioner	S	Paroxetine Hcl	Paroxetine Hcl	44	52	1560	507.68			25	33	358.05	990	*
1275516197	Planer	Dana	Port Charlotte	FL	12	Internal Medicine	S	Paroxetine Hcl	Paroxetine Hcl	52	123	3690	669.83	17	#					#
1275516577	Kattegummula	Ranga	Lake Jackson	TX	48	Internal Medicine	S	Paroxetine Hcl	Paroxetine Hcl	67	171	5130	1066.95	23	#					#
1275516775	Keane	James	Fridley	MN	27	Family Practice	S	Paroxetine Hcl	Paroxetine Hcl	39	82.4	2453	603.13		#					*
1275516940	Sachs	Howard	Worcester	MA	25	Internal Medicine	S	Paroxetine Hcl	Paroxetine Hcl	18	44	1320	260.76			18	44	260.76	1320	*
1275516981	Rivas	Jose	Garland	TX	48	Internal Medicine	S	Paroxetine Hcl	Paroxetine Hcl	38	38	1130	620.52			38	38	620.52	1130	*
1275517211	Shah	Sunil	Oak Lawn	IL	17	Internal Medicine	S	Paroxetine Hcl	Paroxetine Hcl	33	41.1	1230	246.32		#					*
1275517302	Jardini	Edward	Templeton	CA	6	Family Practice	S	Paroxetine Hcl	Paroxetine Hcl	21	63	1890	355.41			21	63	355.41	1890	*
1275517633	Jones	Terrence	Manheim	PA	42	Family Practice	S	Paroxetine Hcl	Paroxetine Hcl	18	40	1168	238.46		#					*
1275517690	Belnick	Lucille	Winter Park	FL	12	Internal Medicine	S	Paroxetine Hcl	Paroxetine Hcl	13	39	1170	182.63			13	39	182.63	1170	*
1275517930	Murnin	Patrick	Hamlin	PA	42	Hospitalist	S	Paroxetine Hcl	Paroxetine Hcl	14	14	297	118.82		*					*
1275518003	Kemp	William	Chattanooga	TN	47	Family Practice	S	Paroxetine Hcl	Paroxetine Hcl	53	121	3630	878.69	14		53	121	878.69	3630		14
1275518185	Stevens	Margo	Salt Lake City	UT	49	Nurse Practitioner	S	Paroxetine Hcl	Paroxetine Hcl	11	15	450	254.89			0	0	0	0	#
1275518268	Phelan	William	Carlisle	PA	42	Family Practice	S	Paroxetine Hcl	Paroxetine Hcl	27	73	2190	548.46		#					*
1275518391	Bromberg	Jordan	Port St Lucie	FL	12	Internal Medicine	S	Paroxetine Hcl	Paroxetine Hcl	43	125	3750	835.93	16	#					#
1275518433	Marino	Louis	Furlong	PA	42	Family Practice	S	Paroxetine Hcl	Paroxetine Hcl	12	12	360	218.1			0	0	0	0	#
1275518581	Goburdhun	Vijay	Livonia	MI	26	Internal Medicine	S	Paroxetine Hcl	Paroxetine Hcl	41	61	1791	228.97		#					*
1275518607	Martinez	Aristides	Delray Beach	FL	12	Internal Medicine	S	Paroxetine Hcl	Paroxetine Hcl	59	161	4830	1675.52	15		59	161	1675.52	4830		15
1275518631	Larson	Barry	Minneapolis	MN	27	Geriatric Medicine	S	Paroxetine Hcl	Paroxetine Hcl	19	19	538	250.85			19	19	250.85	538	*
1275518912	Peters	David	Leawood	KS	20	Internal Medicine	S	Paroxetine Hcl	Paroxetine Hcl	30	52	1560	277.17			30	52	277.17	1560	*
1275519159	Nowak	Lyni	Reed City	MI	26	Nurse Practitioner	S	Paroxetine Hcl	Paroxetine Hcl	14	38	1140	237.45		*					*
1275519639	Mccommon	Dennis	Orlando	FL	12	Internal Medicine	S	Paroxetine Hcl	Paroxetine Hcl	21	53	1590	197.21			21	53	197.21	1590	*
1275519837	Benton	Alphonso	Chino Hills	CA	6	Family Practice	S	Paroxetine Hcl	Paroxetine Hcl	33	47	1410	399.79			21	35	272.25	1050	*
1275519860	Martens	Thomas	Brooklyn Center	MN	27	Internal Medicine	S	Paroxetine Hcl	Paroxetine Hcl	18	36	1068	409.32			18	36	409.32	1068	*
1275519944	Billick	Camela	Tacoma	WA	53	Family Practice	S	Paroxetine Hcl	Paroxetine Hcl	35	77	2310	591.3	13	#					#
1275520009	Damasco	Remeline	Keene	NH	33	Internal Medicine	S	Paroxetine Hcl	Paroxetine Hcl	49	132	3960	1173.59	17	#					#
1275520033	Callaghan	Robert	Sturtevant	WI	55	Psychiatry	S	Paroxetine Hcl	Paroxetine Hcl	58	68	2026	833.41			27	29	283.73	870	*
1275520090	Prasad	Vijitha	Swainsboro	GA	13	Internal Medicine	S	Paroxetine Hcl	Paroxetine Hcl	129	207	4930	2145.15	21	#					#
1275520413	Dean-Scott	Rosanna	Kent	OH	39	Family Practice	S	Paroxetine Hcl	Paroxetine Hcl	17	31	930	407.21			0	0	0	0	#
1275520678	Fried	David	East Greenwich	RI	44	Internal Medicine	S	Paroxetine Hcl	Paroxetine Hcl	29	55	1605	509.44			29	55	509.44	1605	*
1275520694	Glaser	Lynne	Cumberland	RI	44	Nurse Practitioner	S	Paroxetine Hcl	Paroxetine Hcl	29	39	1140	343.28			29	39	343.28	1140	*
1275520710	Schulman	Ira	New York	NY	36	Cardiac Surgery	S	Paroxetine Hcl	Paroxetine Hcl	23	62	1860	646.53			23	62	646.53	1860	*
1275521023	Rivera	Juan	Punta Gorda	FL	12	Family Practice	S	Paroxetine Hcl	Paroxetine Hcl	48	115.4	3446	728.11	14		32	91.2	521.9	2721	#
1275521759	Fredette-Huffman	Patricia	Edgewater	FL	12	Family Practice	S	Paroxetine Hcl	Paroxetine Hcl	48	132.2	3966	936.83	15	#					#
1275521791	Dugan	Maria	Pittsburgh	PA	42	Family Practice	S	Paroxetine Hcl	Paroxetine Hcl	13	23	690	115.47			13	23	115.47	690	*
1275522013	Cabrera	Maria	Pembroke Pines	FL	12	Psychiatry	S	Paroxetine Hcl	Paroxetine Hcl	36	50.2	1505	484.56	13	#					*
1275522039	Daugherty	Russell	Rushville	IN	18	Internal Medicine	S	Paroxetine Hcl	Paroxetine Hcl	28	28.4	740	306.82			28	28.4	306.82	740	*
1275522492	Rhyne	Darryl	Elkin	NC	37	Family Practice	S	Paroxetine Hcl	Paroxetine Hcl	30	76	2280	696.09		#					*
1275522526	Coonrod	Rita	Greeley	CO	8	Family Practice	S	Paroxetine Hcl	Paroxetine Hcl	15	31	930	123.1		#					*
1275523185	Arrasin	Cynthia	Baldwinville	MA	25	Nurse Practitioner	S	Paroxetine Hcl	Paroxetine Hcl	30	30	885	343.62			30	30	343.62	885	*
1275523383	Nicolas	Guy	Maitland	FL	12	Family Practice	S	Paroxetine Hcl	Paroxetine Hcl	19	53	1590	270.82		#					*
1275523599	Zacour	Todd	Akron	OH	39	Family Practice	S	Paroxetine Hcl	Paroxetine Hcl	94	174	5139	1084.84	20		80	152	788.04	4552	#
1275523672	Varnum	Corliss	Oswego	NY	36	Family Practice	S	Paroxetine Hcl	Paroxetine Hcl	38	102	3060	484.78			27	75	315.05	2250	*
1275524290	Szalkowski	Jennifer	O Fallon	IL	17	Family Practice	S	Paroxetine Hcl	Paroxetine Hcl	23	43	1290	230.43			11	31	110.31	930	*
1275524944	Udezulu	Ifeanyi	Richmond	VA	51	Internal Medicine	S	Paroxetine Hcl	Paroxetine Hcl	34	76.2	2274	573.55			23	49.4	370.55	1476	*
1275525008	Burnquist	Bonnie	Ocean View	DE	10	Family Practice	S	Paroxetine Hcl	Paroxetine Hcl	11	29	845	145.83			11	29	145.83	845	*
1275525024	Despain	Douglas	Belleville	IL	17	Family Practice	S	Paroxetine Hcl	Paroxetine Hcl	24	42	1260	165.95			24	42	165.95	1260	*
1275525032	Lammers	Jonathon	Clifton Springs	NY	36	Family Practice	S	Paroxetine Hcl	Paroxetine Hcl	15	43	1291	351.25		#					*
1275525271	Quadri	Tariq	Alton	IL	17	Internal Medicine	S	Paroxetine Hcl	Paroxetine Hcl	41	97	2910	941.86		#					*
1275525370	Rimash	Rorick	Latham	NY	36	Internal Medicine	S	Paroxetine Hcl	Paroxetine Hcl	29	29	870	581.37			29	29	581.37	870	*
1275525446	Kobren	Steven	Great Neck	NY	36	Internal Medicine	S	Paroxetine Hcl	Paroxetine Hcl	23	41	1230	354.8			23	41	354.8	1230	*
1275525552	Ahmad	Masuda	Harlan	KY	21	Family Practice	S	Paroxetine Hcl	Paroxetine Hcl	26	44	1320	343.45			26	44	343.45	1320	*
1275525933	Ahmed	Muhammad	Russellville	KY	21	Pulmonary Disease	S	Paroxetine Hcl	Paroxetine Hcl	23	23	690	209.82			23	23	209.82	690	*
1275525990	Bowers	Doris	Shelbyville	IL	17	Family Practice	S	Paroxetine Hcl	Paroxetine Hcl	14	20	584	86.96			14	20	86.96	584	*
1275526014	Demun	Eric	Centralia	WA	53	Family Practice	S	Paroxetine Hcl	Paroxetine Hcl	15	43	1290	460.64		#					*
1275526162	Dsilva	Stany	Leawood	KS	20	Internal Medicine	S	Paroxetine Hcl	Paroxetine Hcl	19	21	630	93.25		*					*
1275526352	Alam	Ramamurthy	Warren	OH	39	Internal Medicine	S	Paroxetine Hcl	Paroxetine Hcl	15	45	1350	413.26			15	45	413.26	1350	*
1275526410	De Sequera	Gerardo	Bulverde	TX	48	Family Practice	S	Paroxetine Hcl	Paroxetine Hcl	31	89	2670	968.65	11		31	89	968.65	2670		11
1275526709	Jhaveri	Mukesh	Middletown	NY	36	Neuropsychiatry	S	Paroxetine Hcl	Paroxetine Hcl	39	68	2040	401.08			39	68	401.08	2040	*
1275526840	Erlanger	Howard	Palm Desert	CA	6	Nephrology	S	Paroxetine Hcl	Paroxetine Hcl	14	14	420	155.16		*					*
1275526956	Harmon	Lawrence	Granite City	IL	17	Internal Medicine	S	Paroxetine Hcl	Paroxetine Hcl	31	69	2070	664.69		#					*
1275527061	Diglio	Lisa	Suwanee	GA	13	Physician Assistant	S	Paroxetine Hcl	Paroxetine Hcl	21	27	810	139.9			21	27	139.9	810	*
1275527210	Hornsby	Robert	Chicora	PA	42	Family Practice	S	Paroxetine Hcl	Paroxetine Hcl	19	35	1014	231.78			19	35	231.78	1014	*
1275527293	Kasabian	Michael	Pensacola	FL	12	Family Practice	S	Paroxetine Hcl	Paroxetine Hcl	56	92	2760	638.91	13		39	71	495.03	2130	*
1275527608	Gallegos-Macias	Angela	Albuquerque	NM	35	Family Practice	S	Paroxetine Hcl	Paroxetine Hcl	21	44	1320	367.44		#					*
1275527764	Florea	Kathleen	Kingman	AZ	4	Nurse Practitioner	S	Paroxetine Hcl	Paroxetine Hcl	11	29	855	139.08		*					*
1275528119	Eden	Mark	Fredericksburg	TX	48	Family Practice	S	Paroxetine Hcl	Paroxetine Hcl	36	44	1320	300.08			36	44	300.08	1320	*
1275528267	Betton	Harold	Little Rock	AR	5	Family Practice	S	Paroxetine Hcl	Paroxetine Hcl	19	29	870	468.7		*					*
1275528341	Wunderlich	Andrew	Joliet	IL	17	Internal Medicine	S	Paroxetine Hcl	Paroxetine Hcl	12	34	1020	330.91			12	34	330.91	1020	*
1275528564	Aloise	Joseph	North Fort Myers	FL	12	Family Practice	S	Paroxetine Hcl	Paroxetine Hcl	82	216	6480	2099.58	25		68	182	1700.33	5460	#
1275528739	Snell	John	Louisville	KY	21	Internal Medicine	S	Paroxetine Hcl	Paroxetine Hcl	23	55	1609	281.55		#					*
1275528770	Jones-Woods	Cindi	Hermitage	TN	47	Internal Medicine	S	Paroxetine Hcl	Paroxetine Hcl	16	44	1320	288.95			16	44	288.95	1320	*
1275528895	Williams	David	Belton	MO	29	Family Practice	S	Paroxetine Hcl	Paroxetine Hcl	38	110	3300	495.28	11	#					*
1275528937	Dye	Gregory	Harlan	KY	21	Family Practice	S	Paroxetine Hcl	Paroxetine Hcl	129	153.3	4549	1635.84	19		84	96.2	1018.12	2836	#
1275528952	Appleton	Joe	Milan	TN	47	Internal Medicine	S	Paroxetine Hcl	Paroxetine Hcl	65	91	2604	637.7	14		53	73	447.8	2064	#
1275528994	Reuter	Ilona	Bradenton	FL	12	Nurse Practitioner	S	Paroxetine Hcl	Paroxetine Hcl	22	25.1	753	285.61		*					*
1275529356	Lim	Vicente	Roselle	NJ	34	Psychiatry & Neurology	T	Paroxetine Hcl	Paroxetine Hcl	261	269	4643	2121.94	17		153	153	1072.5	2198	*
1275530008	Hannah	Rancie	Ashland	KY	21	Family Practice	S	Paroxetine Hcl	Paroxetine Hcl	64	146	4380	988.79	14		37	103	689.89	3090	*
1275530305	Collett	Camille	Salt Lake City	UT	49	Family Practice	S	Paroxetine Hcl	Paroxetine Hcl	20	22	660	189.29		#					*
1275530537	Bakst	Gary	Albany	NY	36	Endocrinology	S	Paroxetine Hcl	Paroxetine Hcl	11	33	990	292.85			11	33	292.85	990	*
1275530560	Bassal	Aly	Elizabethton	TN	47	General Practice	S	Paroxetine Hcl	Paroxetine Hcl	12	34	1020	262.17		*					*
1275530560	Bassal	Aly	Elizabethton	TN	47	General Practice	S	Paxil Cr	Paroxetine Hcl	13	13	390	2641.15			13	13	2641.15	390	*
1275530594	Locklear	Kenneth	Red Springs	NC	37	Family Practice	S	Paroxetine Hcl	Paroxetine Hcl	68	68.1	1884	683.9	12		37	37	433.33	1049	*
1275530859	Huddlestone	John	Tacoma	WA	53	Neurology	S	Paroxetine Hcl	Paroxetine Hcl	45	63	1880	743.42	11		14	22	126.93	650	*
1275531022	Dembosky	Robert	Marysville	MI	26	Internal Medicine	S	Paroxetine Hcl	Paroxetine Hcl	42	80.5	2414	627.41		#					*
1275531212	Hansen	James	Johnson City	TN	47	Internal Medicine	S	Paroxetine Hcl	Paroxetine Hcl	43	99.8	2994	822.47	11		29	75	683.34	2250	*
1275532046	Uzokwe	Festus	Houston	TX	48	Psychiatry	S	Paroxetine Hcl	Paroxetine Hcl	91	91	2629	802.86	15		23	23	205.69	664	*
1275532087	Yarows	Steven	Chelsea	MI	26	Internal Medicine	S	Paroxetine Hcl	Paroxetine Hcl	11	33	990	186.55			11	33	186.55	990	*
1275532145	Lee	Simon	Burlingame	CA	6	Internal Medicine	S	Paroxetine Hcl	Paroxetine Hcl	30	84	2520	580.54			30	84	580.54	2520	*
1275532186	Cousin	George	New Iberia	LA	22	Family Practice	S	Paroxetine Hcl	Paroxetine Hcl	64	119	3477	886.01	15		45	90	608.64	2623	*
1275532285	Baldwin	Mary	Toledo	OH	39	Family Practice	S	Paroxetine Hcl	Paroxetine Hcl	20	38.4	1153	167.23			20	38.4	167.23	1153	*
1275532418	Germroth	Jerry	Woodstock	VA	51	Internal Medicine	S	Paroxetine Hcl	Paroxetine Hcl	35	81	2392	577.4	11		35	81	577.4	2392		11
1275532459	Bezard	Herve	Boulder City	NV	32	Family Practice	S	Paroxetine Hcl	Paroxetine Hcl	29	63	1890	585.28			29	63	585.28	1890	*
1275532640	Zuberi	Babar	Dallas	TX	48	Internal Medicine	S	Paroxetine Hcl	Paroxetine Hcl	16	16	416	181.44		*					*
1275533093	Sundheimer	Alan	Sylvania	OH	39	Internal Medicine	S	Paroxetine Hcl	Paroxetine Hcl	35	89	2670	452.19	11	#					*
1275533135	Estock	David	Wilmington	DE	10	Family Practice	S	Paroxetine Hcl	Paroxetine Hcl	15	41	1203	124.03		#					*
1275533168	Keating	James	Hemet	CA	6	Family Practice	S	Paroxetine Hcl	Paroxetine Hcl	21	25	750	257.91			21	25	257.91	750	*
1275533390	Raman	Manjula	Pottstown	PA	42	Internal Medicine	S	Paroxetine Hcl	Paroxetine Hcl	37	59	1770	422.02			22	36	231.97	1080	*
1275533473	Lindberg	Carol	Palos Verdes Estates	CA	6	Psychiatry	S	Paroxetine Hcl	Paroxetine Hcl	12	30	892	200.52			12	30	200.52	892	*
1275533606	Aguilar	Carlos	Pasadena	TX	48	Internal Medicine	S	Paroxetine Hcl	Paroxetine Hcl	14	21	630	146.44			14	21	146.44	630	*
1275533689	Decaro	Mary	Media	PA	42	Family Practice	S	Paroxetine Hcl	Paroxetine Hcl	14	24	720	122.49		*					*
1275533861	Buchanan	Paul	Springfield	OH	39	Internal Medicine	S	Paroxetine Hcl	Paroxetine Hcl	62	90	2685	385.09			62	90	385.09	2685	*
1275534000	Gulati	Rajan	Middletown	NY	36	General Practice	S	Paroxetine Hcl	Paroxetine Hcl	41	82.1	2462	638.88	11	#					*
1275534109	Scanlan	Michelle	San Antonio	TX	48	Internal Medicine	S	Paroxetine Hcl	Paroxetine Hcl	44	101	3030	779.59			44	101	779.59	3030	*
1275534174	Goldfarb	Adam	Hackensack	NJ	34	Internal Medicine	S	Paroxetine Hcl	Paroxetine Hcl	68	110	3283	1256.62	13	#					#
1275534356	Yegerlehner	Beth	Indianapolis	IN	18	Family Practice	S	Paroxetine Hcl	Paroxetine Hcl	22	64	1920	390.88			22	64	390.88	1920	*
1275534646	Sarka	Andrew	Aurora	CO	8	Family Practice	S	Paroxetine Hcl	Paroxetine Hcl	22	56.8	1704	457.5			22	56.8	457.5	1704	*
1275534745	Golden	Stanley	Los Angeles	CA	6	Internal Medicine	S	Paroxetine Hcl	Paroxetine Hcl	26	56	1680	406.37			26	56	406.37	1680	*
1275534752	Pomykala	Lora	Germantown	TN	47	Internal Medicine	S	Paroxetine Hcl	Paroxetine Hcl	35	79	2365	564.6			35	79	564.6	2365	*
1275535031	Hackett	Michael	Cleveland	OH	39	Family Practice	S	Paroxetine Hcl	Paroxetine Hcl	46	116	3480	943.95	13	#					#
1275535536	Reddy	Vinay	Merrillville	IN	18	Rheumatology	S	Paroxetine Hcl	Paroxetine Hcl	13	25	750	163.81		*					*
1275535551	Scott	Michael	New Albany	MS	28	Internal Medicine	S	Paroxetine Hcl	Paroxetine Hcl	35	65	1944	524.25		#					*
1275535650	Hazan	Toby	Farmington Hills	MI	26	Psychiatry	S	Paroxetine Hcl	Paroxetine Hcl	36	82	2460	628.49		#					*
1275535882	Verhoff	Nancy	Willard	OH	39	Family Practice	S	Paroxetine Hcl	Paroxetine Hcl	53	79	2370	377.18			53	79	377.18	2370	*
1275536054	Ramaswami	Ravi	Fort Myers	FL	12	Family Practice	S	Paroxetine Hcl	Paroxetine Hcl	11	15	450	74.94			11	15	74.94	450	*
1275536377	Hampton	Troy	Lancaster	OH	39	Family Practice	S	Paroxetine Hcl	Paroxetine Hcl	35	35	1022	359.2			13	13	49.57	362	*
1275536492	Ahmed	Michelle	Alliance	OH	39	Internal Medicine	S	Paroxetine Hcl	Paroxetine Hcl	95	176.8	5211	1903.12	24		67	137	1442.63	4033	#
1275536567	Milam	James	Danville	VA	51	Family Practice	S	Paroxetine Hcl	Paroxetine Hcl	21	53	1590	313.37			21	53	313.37	1590	*
1275536658	Eldridge	Carol	Logansport	IN	18	Nurse Practitioner	S	Paroxetine Hcl	Paroxetine Hcl	12	22	660	159.93		*					*
1275536682	Argo	Cynthia	Paris	TN	47	Nurse Practitioner	S	Paroxetine Hcl	Paroxetine Hcl	44	90	2700	678.55			25	65	536.49	1950	*
1275536740	Gonzalez	Kimberlie	Beaumont	TX	48	Family Practice	S	Paroxetine Hcl	Paroxetine Hcl	12	12	360	88.8			12	12	88.8	360	*
1275537011	Bilisko	Thomas	Wyoming	MI	26	Internal Medicine	S	Paroxetine Hcl	Paroxetine Hcl	17	47	1410	206.59			17	47	206.59	1410	*
1275537045	Dellinger	Rona	Rockford	OH	39	Nurse Practitioner	S	Paroxetine Hcl	Paroxetine Hcl	22	62	1860	265.76			22	62	265.76	1860	*
1275537060	Flynn	William	Panama City	FL	12	Internal Medicine	S	Paroxetine Hcl	Paroxetine Hcl	11	33	990	194.25			11	33	194.25	990	*
1275537078	Mccarty	Emma	Boulder	CO	8	Internal Medicine	S	Paroxetine Hcl	Paroxetine Hcl	18	34	1020	216.99			18	34	216.99	1020	*
1275537094	Wheeler	James	Louisville	KY	21	Family Practice	S	Paroxetine Hcl	Paroxetine Hcl	108	140	4200	1566.91	16		33	65	401.08	1950	*
1275537227	Weinstein	Paul	Fullerton	CA	6	Cardiology	S	Paroxetine Hcl	Paroxetine Hcl	14	22	660	277.7			14	22	277.7	660	*
1275537250	Baldwin	Todd	Lake Katrine	NY	36	Family Practice	S	Paroxetine Hcl	Paroxetine Hcl	17	49	1470	288.04			17	49	288.04	1470	*
1275537524	Dardashti	Dan	Valley Village	CA	6	Internal Medicine	S	Paroxetine Hcl	Paroxetine Hcl	37	75	2210	681.93		#					*
1275537797	Grogg	Steven	Sarasota	FL	12	Internal Medicine	S	Paroxetine Hcl	Paroxetine Hcl	16	46	1369	286.62			16	46	286.62	1369	*
1275537862	Hamm	Paul	Clarion	PA	42	Family Practice	S	Paroxetine Hcl	Paroxetine Hcl	48	78	2340	572			33	51	418.04	1530	*
1275537896	Noble	Helen	Chestertown	MD	24	Internal Medicine	S	Paroxetine Hcl	Paroxetine Hcl	40	58.2	1696	578.83		#					*
1275538035	Martin Holm	Sharon	Tyler	TX	48	Family Practice	S	Paroxetine Hcl	Paroxetine Hcl	23	37	1094	152.08		*					*
1275538381	Hall	Andrew	Pittsburgh	PA	42	Internal Medicine	S	Paroxetine Hcl	Paroxetine Hcl	13	23	656	148.78			13	23	148.78	656	*
1275538878	Mcclure	David	Bel Air	MD	24	Family Practice	S	Paroxetine Hcl	Paroxetine Hcl	20	54.3	1628	204.02		#					*
1275539090	Roby	James	North Baltimore	OH	39	Family Practice	S	Paroxetine Hcl	Paroxetine Hcl	27	35	1024	107.16			27	35	107.16	1024	*
1275539595	Pohl	Robert	Royal Oak	MI	26	Psychiatry	S	Paroxetine Hcl	Paroxetine Hcl	22	46	1360	238.16			22	46	238.16	1360	*
1275539694	Scherock-Wright	Deanna	Morganton	NC	37	Family Practice	S	Paroxetine Hcl	Paroxetine Hcl	11	25	750	181.3			11	25	181.3	750	*
1275539710	Campbell	Jennie	Lower Gwynedd	PA	42	Internal Medicine	S	Paroxetine Hcl	Paroxetine Hcl	39	97	2910	835.39			39	97	835.39	2910	*
1275539892	Desilva	Garumuni	Hamden	CT	9	Internal Medicine	S	Paroxetine Hcl	Paroxetine Hcl	25	33	974	369.87			25	33	369.87	974	*
1275540015	Rahman	Aziz	Centralia	IL	17	Pulmonary Disease	S	Paroxetine Hcl	Paroxetine Hcl	32	54	1475	466.57			32	54	466.57	1475	*
1275540247	Engel	Winslow	Waianae	HI	15	Internal Medicine	S	Paroxetine Hcl	Paroxetine Hcl	12	20	600	146.39			12	20	146.39	600	*
1275540395	Soberon	Santos	Beaumont	TX	48	Internal Medicine	S	Paroxetine Hcl	Paroxetine Hcl	14	22	660	166.97			14	22	166.97	660	*
1275540726	Taylor	Charles	Atlanta	GA	13	Family Practice	S	Paroxetine Hcl	Paroxetine Hcl	22	50	1500	552.42		#					*
1275540858	Delgado	Diana	Humacao	PR	72	General Practice	S	Paroxetine Hcl	Paroxetine Hcl	30	30	900	150		#					*
1275541468	Andrews	Peter	Struthers	OH	39	Family Practice	S	Paroxetine Hcl	Paroxetine Hcl	47	69	2070	496.72		#					*
1275541609	Konduros	Gregory	West Columbia	SC	45	Family Practice	S	Paroxetine Hcl	Paroxetine Hcl	15	25	750	116.45			15	25	116.45	750	*
1275541906	Piwowarczyk	Linda	Boston	MA	25	Psychiatry	S	Paroxetine Hcl	Paroxetine Hcl	22	22	612	104.48			22	22	104.48	612	*
1275542037	Nelson	Rachel	Duluth	MN	27	Family Practice	S	Paroxetine Hcl	Paroxetine Hcl	15	15	412	123.54			0	0	0	0	#
1275542078	Tapp	Cheryl	Fond Du Lac	WI	55	Geriatric Psychiatry	S	Paroxetine Hcl	Paroxetine Hcl	14	14.2	400	175.26		#					*
1275542441	Bigelow	Llewellyn	Alexandria	VA	51	Psychiatry	S	Paroxetine Hcl	Paroxetine Hcl	12	26	780	403.11		*					*
1275542615	Bendezu	Ricardo	Ankeny	IA	19	Family Practice	S	Paroxetine Hcl	Paroxetine Hcl	32	46	1380	471.82			32	46	471.82	1380	*
1275542854	Roach	Dee	Colorado City	TX	48	Family Practice	S	Paroxetine Hcl	Paroxetine Hcl	274	316	8748	1898.84	49		212	252	1499.15	7155	#
1275542920	Nicholson	Lani	Quincy	MA	25	Psychiatry	S	Paroxetine Hcl	Paroxetine Hcl	22	24	706	224.6			0	0	0	0	#
1275543571	Lawless	John	Newtown	PA	42	Family Practice	S	Paroxetine Hcl	Paroxetine Hcl	29	71	2130	505.28		#					*
1275543597	Tennin	L C	Canton	MS	28	Internal Medicine	S	Paroxetine Hcl	Paroxetine Hcl	78	94	2803	487.75	12		50	66	303.89	1963	*
1275543621	Sorescu	Dan	Atlanta	GA	13	Advanced Heart Failure and Transplant Cardiology	S	Paroxetine Hcl	Paroxetine Hcl	13	13	390	26.65			13	13	26.65	390	*
1275543639	Singh	Malkit	Brownsville	PA	42	Internal Medicine	S	Paroxetine Hcl	Paroxetine Hcl	18	42	1218	345.07			18	42	345.07	1218	*
1275543928	Ajaradder	Vidya	Greenville	SC	45	Internal Medicine	S	Paroxetine Hcl	Paroxetine Hcl	21	42	1252	224.67			21	42	224.67	1252	*
1275544074	Singh	Hardeep	Orange	CA	6	Gastroenterology	S	Paroxetine Hcl	Paroxetine Hcl	13	13	370	111.43			0	0	0	0	#
1275544157	Solano	Elizabeth	Kensington	CT	9	Internal Medicine	S	Paroxetine Hcl	Paroxetine Hcl	18	30	900	292.64			18	30	292.64	900	*
1275544546	Haleem	Muhammad	Marshfield	WI	55	Internal Medicine	S	Paroxetine Hcl	Paroxetine Hcl	31	79	2343	632.27		#					*
1275545469	Stjernholm	James	Pueblo	CO	8	Internal Medicine	S	Paroxetine Hcl	Paroxetine Hcl	74	156	4680	1160.29	18	#					#
1275545584	Shipman	Jerry	Goldsboro	NC	37	Physician Assistant	S	Paroxetine Hcl	Paroxetine Hcl	29	29	744	298.42			15	15	226.5	378	*
1275545782	Seredowych	Mark	Santa Fe	NM	35	Internal Medicine	S	Paroxetine Hcl	Paroxetine Hcl	17	39	1164	477.41		#					*
1275545980	Shadis	Elizabeth	Baltimore	MD	24	Nurse Practitioner	S	Paroxetine Hcl	Paroxetine Hcl	15	16.2	483	285.99			15	16.2	285.99	483	*
1275546244	Ranani	Dana	Hamden	CT	9	Internal Medicine	S	Paroxetine Hcl	Paroxetine Hcl	35	93	2790	653.16			35	93	653.16	2790	*
1275546640	Zhu	Xianghong	Tualatin	OR	41	Family Practice	S	Paroxetine Hcl	Paroxetine Hcl	13	39	1170	189.37		*					*
1275547242	Fruge	Lloyd	Atlanta	TX	48	Family Practice	S	Paroxetine Hcl	Paroxetine Hcl	55	92.5	2702	659.2	13	#					#
1275547390	Khorsandi	Amin	Santa Monica	CA	6	Internal Medicine	S	Paroxetine Hcl	Paroxetine Hcl	12	12.2	365	156.26			12	12.2	156.26	365	*
1275547788	Rogers	David	Chevy Chase	MD	24	Internal Medicine	S	Paroxetine Hcl	Paroxetine Hcl	14	40	1200	164.85			14	40	164.85	1200	*
1275547853	Heisler	Faye	Meriden	CT	9	Psychiatry	S	Paroxetine Hcl	Paroxetine Hcl	17	43	1290	268.02		#					*
1275548018	Bergquist	Sharon	Decatur	GA	13	Internal Medicine	S	Paroxetine Hcl	Paroxetine Hcl	19	45	1350	407.98			19	45	407.98	1350	*
1275548075	Tusinski	Roman	Webster	MA	25	Family Practice	S	Paroxetine Hcl	Paroxetine Hcl	26	58	1740	436.29		#					*
1275548729	Ebo	Chukwuma	Baltimore	MD	24	Internal Medicine	S	Paroxetine Hcl	Paroxetine Hcl	26	38	1140	321.21			26	38	321.21	1140	*
1275548851	Mcdaniel	Gwendolyn	Rogersville	TN	47	Nurse Practitioner	S	Paroxetine Hcl	Paroxetine Hcl	11	33	990	330.68		*					*
1275549545	Dollar	Debra	Austin	TX	48	Internal Medicine	S	Paroxetine Hcl	Paroxetine Hcl	37	49	1455	235.81			37	49	235.81	1455	*
1275550618	Stivrins	Timothy	Lincoln	NE	31	Internal Medicine	S	Paroxetine Hcl	Paroxetine Hcl	24	48	1440	303.08			24	48	303.08	1440	*
1275550634	Akila	Nadanaguru	Horseheads	NY	36	Internal Medicine	S	Paroxetine Hcl	Paroxetine Hcl	34	84	2520	354.91	14	#					#
1275550709	Fitzsimmons	Richard	Brawley	CA	6	Nurse Practitioner	S	Paroxetine Hcl	Paroxetine Hcl	22	66	1980	520.58		#					*
1275550881	Cunningham	Thomas	La Crosse	WI	55	Internal Medicine	S	Paroxetine Hcl	Paroxetine Hcl	50	92	2708	807.37		#					*
1275550915	Passi	Rakesh	East Brunswick	NJ	34	Cardiology	S	Paroxetine Hcl	Paroxetine Hcl	17	45	1350	489.94			17	45	489.94	1350	*
1275551186	Mishelevich	Ludmila	Okeechobee	FL	12	Family Practice	S	Paroxetine Hcl	Paroxetine Hcl	166	430	12869	2122.72	45		144	382	1899.73	11440	#
1275551400	Nelson	Jason	New Braunfels	TX	48	Family Practice	S	Paroxetine Hcl	Paroxetine Hcl	27	53	1590	287.42			27	53	287.42	1590	*
1275551582	Griffin	Jason	Hinsdale	IL	17	Internal Medicine	S	Paroxetine Hcl	Paroxetine Hcl	35	105	3150	869.34	12		35	105	869.34	3150		12
1275551780	Schatz	Alice	Linton	ND	38	Physician Assistant	S	Paroxetine Hcl	Paroxetine Hcl	16	31.6	948	96.03			16	31.6	96.03	948	*
1275552481	Bakdash	Wael	Anderson	IN	18	Internal Medicine	S	Paroxetine Hcl	Paroxetine Hcl	38	64	1904	532.73		#					*
1275552549	Dean	Elizabeth	Charlotte	NC	37	Internal Medicine	S	Paroxetine Hcl	Paroxetine Hcl	11	33	990	219.65			11	33	219.65	990	*
1275552705	Dardashti	Behrouz	West Hills	CA	6	Family Practice	S	Paroxetine Hcl	Paroxetine Hcl	27	39.5	1105	301.45			27	39.5	301.45	1105	*
1275553117	Roiseland	Alan	Willmar	MN	27	Family Practice	S	Paroxetine Hcl	Paroxetine Hcl	29	81	2430	510.29		#					*
1275553174	Sison	Gerardo	Palm Harbor	FL	12	Psychiatry	S	Paroxetine Hcl	Paroxetine Hcl	15	43	1290	460.61		*					*
1275553240	Ahmed	Farooq	Skokie	IL	17	Family Practice	S	Paroxetine Hcl	Paroxetine Hcl	15	15	423	104.23			15	15	104.23	423	*
1275553794	Nease	Hilbert	Germantown	TN	47	Internal Medicine	S	Paroxetine Cr	Paroxetine Hcl	11	11	330	599.5			11	11	599.5	330	*
1275553794	Nease	Hilbert	Germantown	TN	47	Internal Medicine	S	Paroxetine Er	Paroxetine Hcl	17	23	690	2031.03		#					*
1275553794	Nease	Hilbert	Germantown	TN	47	Internal Medicine	S	Paroxetine Hcl	Paroxetine Hcl	17	34	1020	323.25		#					*
1275554073	Barker	William	Chesterfield	MI	26	Family Practice	S	Paroxetine Hcl	Paroxetine Hcl	25	51	1530	245.51			12	28	132.64	840	*
1275554412	Finnerty	Nancy	Dade City	FL	12	Family Practice	S	Paroxetine Hcl	Paroxetine Hcl	36	83	2490	487.7		#					*
1275554495	Kharash	Galina	Brooklyn	NY	36	Internal Medicine	S	Paroxetine Hcl	Paroxetine Hcl	16	22	660	83.89			16	22	83.89	660	*
1275554867	Pritchett	Jon	Grass Valley	CA	6	Family Practice	S	Paroxetine Hcl	Paroxetine Hcl	24	44	1260	264.42		#					*
1275556318	Estacio	Raymond	Denver	CO	8	Internal Medicine	S	Paroxetine Hcl	Paroxetine Hcl	11	29	870	320.09		*					*
1275556581	Handler	Harlan	Pittsburgh	PA	42	Psychiatry	S	Paroxetine Hcl	Paroxetine Hcl	22	36	1080	217.66		#					*
1275556623	Girgis	Wagdy	Brooklyn	NY	36	Family Practice	S	Paroxetine Hcl	Paroxetine Hcl	57	95	2850	803.91	13	#					#
1275557795	Katz	Israel	San Francisco	CA	6	Psychiatry	S	Paroxetine Hcl	Paroxetine Hcl	17	17	486	80.85		*					*
1275558272	Tolle	Beverly	Chillicothe	OH	39	Nurse Practitioner	S	Paroxetine Hcl	Paroxetine Hcl	70	106	1984	599.66			13	39	398.32	1170	*
1275558496	Giger	Charles	Elmhurst	IL	17	Internal Medicine	S	Paroxetine Hcl	Paroxetine Hcl	43	101	3030	780.19	12		43	101	780.19	3030		12
1275558611	Sosa	Isaac	Uvalde	TX	48	Internal Medicine	S	Paroxetine Hcl	Paroxetine Hcl	20	38	1140	272.75		#					*
1275558629	Bartolomeo	Vince	La Grange	IL	17	Family Practice	S	Paroxetine Hcl	Paroxetine Hcl	23	57	1710	369.25			23	57	369.25	1710	*
1275558918	Tilley	Absalom	Malvern	AR	5	Internal Medicine	S	Paroxetine Hcl	Paroxetine Hcl	74	102.4	3062	1013.83	12		51	69.4	656.32	2082	*
1275558967	Coomber	Gary	Santa Rosa	CA	6	Family Practice	S	Paroxetine Hcl	Paroxetine Hcl	25	49	1470	586.52		#					*
1275559106	Lee	Noah	Oakland Park	FL	12	Family Practice	S	Paroxetine Hcl	Paroxetine Hcl	25	37	1110	382.02			0	0	0	0	#
1275559288	Wang	Dejun	Rowland Heights	CA	6	Internal Medicine	S	Paroxetine Hcl	Paroxetine Hcl	13	13	390	57.55			13	13	57.55	390	*
1275559940	Chaplain	Edward	Portland	OR	41	Family Practice	S	Paroxetine Hcl	Paroxetine Hcl	14	30	900	207.45			14	30	207.45	900	*
1275560088	Dunn	David	Crowley	TX	48	Family Practice	S	Paroxetine Hcl	Paroxetine Hcl	17	41	1230	568.29			17	41	568.29	1230	*
1275560211	Morrisonbarton	Patton	Mobile	AL	1	Obstetrics & Gynecology	S	Paroxetine Hcl	Paroxetine Hcl	14	14	420	110.4		#					*
1275560708	Webb	Randall	Tulsa	OK	40	Neurology	S	Paroxetine Hcl	Paroxetine Hcl	12	36	1080	113.7		*					*
1275560757	Julian	Rachel	Birmingham	AL	1	Psychiatry	S	Paroxetine Hcl	Paroxetine Hcl	35	41	1230	276.39		*					*
1275560773	Freese-Beal	Kimberly	Jackson	MI	26	Family Practice	S	Paroxetine Hcl	Paroxetine Hcl	15	35	1025	426.28		#					*
1275561185	Lexow	Michael	Topeka	KS	20	Family Practice	S	Paroxetine Hcl	Paroxetine Hcl	29	71	2130	478.75			29	71	478.75	2130	*
1275561474	Hodgman	Richard	Kalkaska	MI	26	Family Practice	S	Paroxetine Er	Paroxetine Hcl	12	12	360	1617.84			0	0	0	0	#
1275561474	Hodgman	Richard	Kalkaska	MI	26	Family Practice	S	Paroxetine Hcl	Paroxetine Hcl	11	21	630	148.13		*					*
1275561714	Alexander	Marc	Cincinnati	OH	39	Internal Medicine	S	Paroxetine Hcl	Paroxetine Hcl	86	134	3939	1152.41	22	#					#
1275561805	Ahmed	Saleha	Stockton	CA	6	Internal Medicine	S	Paroxetine Hcl	Paroxetine Hcl	22	48	1440	349.49		#					*
1275561995	Hoffman	Kathleen	Marlborough	MA	25	Certified Clinical Nurse Specialist	S	Paroxetine Hcl	Paroxetine Hcl	63	67	1938	806.09			24	24	279.96	720	*
1275562332	Sejour	Jodine	Miami	FL	12	Family Practice	S	Paroxetine Hcl	Paroxetine Hcl	25	29	870	161.09			25	29	161.09	870	*
1275562415	Saif	Mohammed	Massapequa	NY	36	Internal Medicine	S	Paroxetine Hcl	Paroxetine Hcl	28	28	840	395.95			28	28	395.95	840	*
1275562464	Karim	Parvez	Greenville	MS	28	Internal Medicine	S	Paroxetine Hcl	Paroxetine Hcl	37	45	690	289.62		*					*
1275562696	Kroeze	James	Bridgman	MI	26	Family Practice	S	Paroxetine Hcl	Paroxetine Hcl	19	53	1590	376.52			19	53	376.52	1590	*
1275562894	Blitz-Shabbir	Karen	Islip	NY	36	Neurology	S	Paroxetine Hcl	Paroxetine Hcl	11	15	450	164.29			11	15	164.29	450	*
1275563140	Oluleye	Olaniyi	Mt Gretna	PA	42	Psychiatry	S	Paroxetine Hcl	Paroxetine Hcl	18	18	526	101.66		*					*
1275563165	Kamenetsky	Elvira	Brooklyn	NY	36	Neurology	S	Paroxetine Hcl	Paroxetine Hcl	11	11	320	60.37			11	11	60.37	320	*
1275563751	Rasmussen	Grant	Nephi	UT	49	Family Practice	S	Paroxetine Hcl	Paroxetine Hcl	14	32	960	136.98			14	32	136.98	960	*
1275564189	Siddoway	Paul	Butte	MT	30	Internal Medicine	S	Paroxetine Hcl	Paroxetine Hcl	30	66	1980	498.58			30	66	498.58	1980	*
1275564726	Reitter	Kathleen	Poughkeepsie	NY	36	Nurse Practitioner	S	Paroxetine Hcl	Paroxetine Hcl	17	25	750	196.46		#					*
1275564874	Pop	Simona	Vista	CA	6	Family Practice	S	Paroxetine Hcl	Paroxetine Hcl	12	32	960	318.03			12	32	318.03	960	*
1275564940	Grumet	Kenneth	Evanston	IL	17	Internal Medicine	S	Paroxetine Hcl	Paroxetine Hcl	21	27	666	169.49			21	27	169.49	666	*
1275565368	Briggs	James	Rochester	NY	36	Physician Assistant	S	Paroxetine Hcl	Paroxetine Hcl	22	64	1920	439.1	14	#					#
1275565418	Bryant	John	Milwaukee	WI	55	Internal Medicine	S	Paroxetine Hcl	Paroxetine Hcl	25	65	1950	812.36		#					*
1275565442	Roberts	Mark	Evergreen	AL	1	Family Practice	S	Paroxetine Hcl	Paroxetine Hcl	75	101	3030	953.65	12	#					*
1275565939	Strohmyer	Jeffry	Papillion	NE	31	Family Practice	S	Paroxetine Hcl	Paroxetine Hcl	14	32	960	326.59			14	32	326.59	960	*
1275566366	Tolentino	Annabelle	Beloit	WI	55	Internal Medicine	S	Paroxetine Hcl	Paroxetine Hcl	31	83	2490	501.7		#					*
1275566945	Luna	Victor	Bonita Springs	FL	12	Endocrinology	S	Paroxetine Hcl	Paroxetine Hcl	19	31	930	160.57			19	31	160.57	930	*
1275567026	Hanna	Ayman	Palm Harbor	FL	12	Psychiatry	S	Paroxetine Hcl	Paroxetine Hcl	11	11	162	54.45		*					*
1275567166	Patel	Rutvik	Fort Wayne	IN	18	Internal Medicine	S	Paroxetine Hcl	Paroxetine Hcl	99	99	2470	1475.57	16		88	88	1289.82	2232	#
1275567182	Barton	James	Jasper	AL	1	Internal Medicine	S	Paroxetine Hcl	Paroxetine Hcl	121	193	5729	1399.53	23		69	119	787.53	3525	#
1275567513	Veragiwala	Jignesh	Guthrie	OK	40	Family Practice	S	Paroxetine Hcl	Paroxetine Hcl	67	85	2473	821.86			67	85	821.86	2473	*
1275567554	Martin	Heather	Lewes	DE	10	Nurse Practitioner	S	Paroxetine Hcl	Paroxetine Hcl	133	187	5543	1851.11	23		27	71	455.82	2130	*
1275567638	Montgomery	Richard	Boise	ID	16	Psychiatry	S	Paroxetine Hcl	Paroxetine Hcl	14	20	600	152.65			14	20	152.65	600	*
1275567828	Gleespen	Martin	Chelsea	MI	26	Internal Medicine	S	Paroxetine Hcl	Paroxetine Hcl	12	26	780	289.86			12	26	289.86	780	*
1275567950	Schacht	Edward	Plymouth Meeting	PA	42	Psychiatry & Neurology	T	Paroxetine Hcl	Paroxetine Hcl	12	12	360	102.73			12	12	102.73	360	*
1275568065	Cantu	Nora	Sugar Land	TX	48	Family Practice	S	Paroxetine Hcl	Paroxetine Hcl	68	197.7	5917	1028.74	18	#					#
1275568115	Jennings	Beau	Broken Arrow	OK	40	Family Practice	S	Paroxetine Hcl	Paroxetine Hcl	14	36	1080	148.62		#					*
1275568156	Farchmin	Carol	Duluth	MN	27	Family Practice	S	Paroxetine Hcl	Paroxetine Hcl	14	40	1178	245.47			14	40	245.47	1178	*
1275568289	Mcgraw	Michael	Bloomingdale	IL	17	Family Practice	S	Paroxetine Hcl	Paroxetine Hcl	11	25	750	193.26			11	25	193.26	750	*
1275568651	Collins	Clinton	Folsom	CA	6	Family Practice	S	Paroxetine Hcl	Paroxetine Hcl	80	90	2700	875.54	11		55	65	423.49	1950	*
1275568735	Phillips	Mark	Myrtle Creek	OR	41	General Practice	S	Paroxetine Hcl	Paroxetine Hcl	36	62	1860	387.54			36	62	387.54	1860	*
1275568966	Hunt	Larry	Birmingham	AL	1	General Practice	S	Paroxetine Hcl	Paroxetine Hcl	15	37	1110	232.31		*					*
1275569055	Cohen	Sandra	Cordova	TN	47	Internal Medicine	S	Paroxetine Hcl	Paroxetine Hcl	19	44.7	1320	184.11			19	44.7	184.11	1320	*
1275569188	Leck	Linda	Wilmington	NC	37	Nurse Practitioner	S	Paroxetine Hcl	Paroxetine Hcl	18	28	840	178.66			18	28	178.66	840	*
1275569253	Grossman	Ilene	Decatur	GA	13	Internal Medicine	S	Paroxetine Hcl	Paroxetine Hcl	18	50	1500	399.87			18	50	399.87	1500	*
1275569345	Giometti	Ronald	Carrollton	TX	48	Family Practice	S	Paroxetine Hcl	Paroxetine Hcl	12	26	780	208.51			12	26	208.51	780	*
1275569402	Cannon	Daniel	Asheville	NC	37	Family Practice	S	Paroxetine Hcl	Paroxetine Hcl	18	40	1195	226.02			18	40	226.02	1195	*
1275570335	Logvinenko	Nina	Fair Lawn	NJ	34	Internal Medicine	S	Paroxetine Hcl	Paroxetine Hcl	20	24	720	187.88			20	24	187.88	720	*
1275570509	Ahmad	Yasir	Paramus	NJ	34	Psychiatry	S	Paroxetine Hcl	Paroxetine Hcl	50	57	1687	429.61	15	*					*
1275570921	Wen	Jiaying	Pawtucket	RI	44	Internal Medicine	S	Paroxetine Hcl	Paroxetine Hcl	39	71	2104	438.03			26	58	392.63	1740	*
1275570939	Lester	Lynn	Fort Worth	TX	48	Internal Medicine	S	Paroxetine Hcl	Paroxetine Hcl	22	42	1260	242.95			22	42	242.95	1260	*
1275571044	Winston	Allen	Ocala	FL	12	Family Practice	S	Paroxetine Hcl	Paroxetine Hcl	18	50	1500	279.55		#					*
1275571226	Fuson	James	Greenville	SC	45	Family Practice	S	Paroxetine Hcl	Paroxetine Hcl	33	73	2190	492.32			33	73	492.32	2190	*
1275571572	Haddad	Robert	Ft Myers	FL	12	Internal Medicine	S	Paroxetine Hcl	Paroxetine Hcl	23	69	2070	274.53	11		23	69	274.53	2070		11
1275571887	Spicher	James	Lancaster	PA	42	Internal Medicine	S	Paroxetine Hcl	Paroxetine Hcl	38	56	1535	479.77			38	56	479.77	1535	*
1275571887	Spicher	James	Lancaster	PA	42	Internal Medicine	S	Paxil	Paroxetine Hcl	14	14	345	4739.08			14	14	4739.08	345	*
1275572380	Smith	Ronald	Blytheville	AR	5	Family Practice	S	Paroxetine Hcl	Paroxetine Hcl	39	55	1650	333.74			39	55	333.74	1650	*
1275572562	Caplan	Michael	Danville	VA	51	Internal Medicine	S	Paroxetine Hcl	Paroxetine Hcl	68	110	3300	825.51	12		68	110	825.51	3300		12
1275572836	Taylor	Summers	Boaz	AL	1	Obstetrics & Gynecology	S	Paroxetine Hcl	Paroxetine Hcl	26	36	1080	210.06		*					*
1275572893	Glick	Michael	The Villages	FL	12	Internal Medicine	S	Paroxetine Hcl	Paroxetine Hcl	65	173	5170	977.47	22		65	173	977.47	5170		22
1275572901	Davis	Nicole	Wyncote	PA	42	Family Practice	S	Paroxetine Hcl	Paroxetine Hcl	13	27	810	222.36		*					*
1275573032	Muneses	Todd	New Freedom	PA	42	Psychiatry	S	Paroxetine Hcl	Paroxetine Hcl	192	271.6	8127	2768.83	26		76	120	1158.42	3600	*
1275573396	Gilmour	Sarah	Gibsonia	PA	42	Family Practice	S	Paroxetine Hcl	Paroxetine Hcl	12	36	1080	305.72			12	36	305.72	1080	*
1275573495	Rivero	Homero	Miami	FL	12	Internal Medicine	S	Paroxetine Hcl	Paroxetine Hcl	43	53	1301	560.66	14		43	53	560.66	1301		14
1275573750	Hulsey	Matthew	Glenwood	AR	5	Family Practice	S	Paroxetine Hcl	Paroxetine Hcl	17	27	810	179.22		#					*
1275573776	Talley	Rebecca	Augusta	GA	13	Family Practice	S	Paroxetine Hcl	Paroxetine Hcl	70	168	5020	1358.34	16		70	168	1358.34	5020		16
1275574014	Buoni	William	Columbus	OH	39	Family Practice	S	Paroxetine Hcl	Paroxetine Hcl	18	30.4	912	251.81		*					*
1275574360	Khanna	Dinesh	The Villages	FL	12	Internal Medicine	S	Paroxetine Hcl	Paroxetine Hcl	40	106	3165	1324.27	15	#					#
1275574527	Kuebrich	Christopher	Alton	IL	17	Family Practice	S	Paroxetine Hcl	Paroxetine Hcl	12	39.5	1184	298.14			12	39.5	298.14	1184	*
1275574592	Lanser	Mark	Janesville	WI	55	Neurology	S	Paroxetine Hcl	Paroxetine Hcl	37	67	1966	766.43			11	33	297.1	990	*
1275574683	Pham	Loan	Lakewood	CO	8	Internal Medicine	S	Paroxetine Hcl	Paroxetine Hcl	31	31	837	956.39		#					*
1275574717	Masood	Moeen	Coon Rapids	MN	27	Neurology	S	Paroxetine Hcl	Paroxetine Hcl	20	46	1380	247.58		#					*
1275574956	Lepp	Keith	Greenwich	CT	9	Psychiatry	S	Paroxetine Hcl	Paroxetine Hcl	19	27	810	423.19		*					*
1275575136	Patel	Jayantibhai	Berwyn	IL	17	Internal Medicine	S	Paroxetine Hcl	Paroxetine Hcl	51	73	2103	508.27		#					*
1275575169	Humphrey	John	Charlotte	NC	37	Psychiatry	S	Paroxetine Hcl	Paroxetine Hcl	62	93	2790	787.46	12	#					#
1275575466	Attia	A. Lawrence	New York	NY	36	Gastroenterology	S	Paroxetine Hcl	Paroxetine Hcl	28	48	1440	506.28			28	48	506.28	1440	*
1275575870	Sussman	Daniel	Paducah	KY	21	Psychiatry	S	Paroxetine Hcl	Paroxetine Hcl	25	25	735	322.64		#					*
1275575995	Brammer	Robin	Milford	CT	9	Internal Medicine	S	Paroxetine Er	Paroxetine Hcl	11	11	330	1007.41			11	11	1007.41	330	*
1275576183	Spence	Stacy	Mountville	PA	42	Physician Assistant	S	Paroxetine Hcl	Paroxetine Hcl	20	46	1380	391.45		#					*
1275576779	Tigges	Gary	Plano	TX	48	Internal Medicine	S	Paroxetine Hcl	Paroxetine Hcl	17	43	1290	179.68			17	43	179.68	1290	*
1275576910	Kripsak	John	Bridgewater	NJ	34	Family Practice	S	Paroxetine Hcl	Paroxetine Hcl	14	20	600	125.5			14	20	125.5	600	*
1275577314	Mcdougal	Paul	Indianapolis	IN	18	Family Practice	S	Paroxetine Hcl	Paroxetine Hcl	53	73	2190	323.11			25	45	247.11	1350	*
1275577520	Winders	Kevin	Savannah	GA	13	Psychiatry	S	Paroxetine Hcl	Paroxetine Hcl	34	38	1140	402.65		#					*
1275577694	Silva	Carlos	Tampa	FL	12	Internal Medicine	S	Paroxetine Hcl	Paroxetine Hcl	43	81.2	2421	561.62	12		43	81.2	561.62	2421		12
1275577710	Ozborn	George	Chattanooga	TN	47	Internal Medicine	S	Paroxetine Hcl	Paroxetine Hcl	17	39	1118	291.41		#					*
1275577975	Storch	John	Newport Beach	CA	6	Internal Medicine	S	Paroxetine Hcl	Paroxetine Hcl	38	56	1670	493.98			38	56	493.98	1670	*
1275578015	Kaljot	Kaarel	Hayward	CA	6	Internal Medicine	S	Paroxetine Hcl	Paroxetine Hcl	17	25	750	168.16		#					*
1275578031	Peracchia	Carla	Rochester	NY	36	Internal Medicine	S	Paroxetine Hcl	Paroxetine Hcl	19	31	930	184.45			19	31	184.45	930	*
1275578320	Pitkin	Stefani	Jesup	IA	19	Physician Assistant	S	Paroxetine Hcl	Paroxetine Hcl	24	42	1229	308.32		#					*
1275578445	Pavuluri	Sridevi	Dickinson	TX	48	Internal Medicine	S	Paroxetine Hcl	Paroxetine Hcl	20	54	1620	318.41		#					*
1275579021	Leuterio	Rizalina	South Daytona	FL	12	Family Practice	S	Paroxetine Hcl	Paroxetine Hcl	15	45	1350	239.12		#					*
1275579047	Machado	Julio	Miami	FL	12	Geriatric Psychiatry	S	Paroxetine Hcl	Paroxetine Hcl	33	49.1	1445	329			33	49.1	329	1445	*
1275579260	Weisensee	Fredrick	Corvallis	OR	41	Internal Medicine	S	Paroxetine Hcl	Paroxetine Hcl	40	76.2	2285	466.22		#					*
1275579302	Hakim	Said	Irvine	CA	6	General Practice	S	Paroxetine Hcl	Paroxetine Hcl	26	32	960	219.79			26	32	219.79	960	*
1275579617	Cooper	Elizabeth	Newport News	VA	51	Internal Medicine	S	Paroxetine Hcl	Paroxetine Hcl	24	68	2040	279.46			24	68	279.46	2040	*
1275580326	Vasireddy	Sabitha	Danville	VA	51	Internal Medicine	S	Paroxetine Hcl	Paroxetine Hcl	47	121	3630	614.21	11		34	100	467.22	3000	*
1275580532	Bertsch	James	Cambridge City	IN	18	Family Practice	S	Paroxetine Hcl	Paroxetine Hcl	15	33	990	408.8		*					*
1275580706	Lessaris	Thomas	Huntersville	NC	37	Pediatric Medicine	S	Paroxetine Hcl	Paroxetine Hcl	22	38.6	1157	253.37			22	38.6	253.37	1157	*
1275581175	Seppi	Brian	Spokane	WA	53	Internal Medicine	S	Paroxetine Hcl	Paroxetine Hcl	13	39	1170	408.06			13	39	408.06	1170	*
1275581233	Hoang	Hung	Sacramento	CA	6	Family Practice	S	Paroxetine Hcl	Paroxetine Hcl	35	49	1468	511.4			16	26	261.46	780	*
1275581449	Gibbs	Pamala	Monroeville	AL	1	Internal Medicine	S	Paroxetine Hcl	Paroxetine Hcl	112	182	5425	1128.62	25		96	156	992.46	4645	#
1275581605	Richards	Steven	Belpre	OH	39	Family Practice	S	Paroxetine Hcl	Paroxetine Hcl	26	42	1260	286.2			26	42	286.2	1260	*
1275581753	Schell	Amy	Boise	ID	16	Internal Medicine	S	Paroxetine Hcl	Paroxetine Hcl	22	66.3	1990	460.44		#					*
1275581944	Rose	Grace	Raleigh	NC	37	Internal Medicine	S	Paroxetine Hcl	Paroxetine Hcl	67	117.4	3521	887.17	12	#					#
1275582058	Nessim	Mourad	Rome	GA	13	Internal Medicine	S	Paroxetine Hcl	Paroxetine Hcl	25	57	1710	459.75	11		12	28	218.19	840	*
1275582165	Zinzuvadia	Kishor	Poughkeepsie	NY	36	Psychiatry	S	Paroxetine Hcl	Paroxetine Hcl	157	157	4710	1870.67	20		90	90	999.63	2700	#
1275582389	Yousuf	Samina	Lebanon	VA	51	Internal Medicine	S	Paroxetine Hcl	Paroxetine Hcl	21	21	630	163.76			0	0	0	0	#
1275582835	Valdman	Boris	Columbus	OH	39	Internal Medicine	S	Paroxetine Hcl	Paroxetine Hcl	18	42	1260	228.75			18	42	228.75	1260	*
1275583163	Lampkin	S L	Nashville	TN	47	Family Practice	S	Paroxetine Hcl	Paroxetine Hcl	20	24	681	264.73		#					*
1275583320	Mccain	James	Gadsden	AL	1	Internal Medicine	S	Paroxetine Hcl	Paroxetine Hcl	12	21	630	140.23			0	0	0	0	#
1275583403	Litovsky	Daniel	Langhorne	PA	42	Internal Medicine	S	Paroxetine Hcl	Paroxetine Hcl	15	45	1350	575.86		*					*
1275583510	Kratzer	Glenn	Allentown	PA	42	Internal Medicine	S	Paroxetine Hcl	Paroxetine Hcl	20	26.1	644	243.14			20	26.1	243.14	644	*
1275583635	Hurst	Elton	Birmingham	AL	1	Psychiatry	S	Paroxetine Hcl	Paroxetine Hcl	105	157.2	4715	1586.18	19		45	65	499.12	1950	*
1275584039	Naidu	Raana	Greenville	SC	45	Family Practice	S	Paroxetine Hcl	Paroxetine Hcl	29	71	2100	357.64			29	71	357.64	2100	*
1275584138	Wortman	Shye	Staten Island	NY	36	Internal Medicine	S	Paroxetine Hcl	Paroxetine Hcl	30	66	1980	445.6		#					*
1275584260	Davtian	Arakel	Glendale	CA	6	Psychiatry	S	Paroxetine Er	Paroxetine Hcl	13	13	390	3209.54		*					*
1275584260	Davtian	Arakel	Glendale	CA	6	Psychiatry	S	Paroxetine Hcl	Paroxetine Hcl	150	173	5190	1269.88	24		109	123	928.96	3690	#
1275584369	Mediratta	Nibha	Clermont	FL	12	Internal Medicine	S	Paroxetine Hcl	Paroxetine Hcl	32	91.7	2752	782.74			32	91.7	782.74	2752	*
1275584807	Zagrebelsky	Ellen	Philadelphia	PA	42	Geriatric Medicine	S	Paroxetine Hcl	Paroxetine Hcl	44	46	1380	355.73			44	46	355.73	1380	*
1275584898	Melkumian	Anaida	Long Beach	CA	6	General Practice	S	Paroxetine Hcl	Paroxetine Hcl	12	30.2	907	105.28		*					*
1275584914	Chapman	James	Lexington	SC	45	Family Practice	S	Paroxetine Hcl	Paroxetine Hcl	27	67	2010	442.76	11	#					*
1275585382	Goedhart	Renae	Pahrump	NV	32	Nurse Practitioner	S	Paroxetine Hcl	Paroxetine Hcl	16	32	960	290.53		*					*
1275585424	Lindgren	Tiberio	Orange	CA	6	Hematology-Oncology	S	Paroxetine Hcl	Paroxetine Hcl	11	11	330	34.88			11	11	34.88	330	*
1275585630	Snyder	Erin	Birmingham	AL	1	Internal Medicine	S	Paroxetine Hcl	Paroxetine Hcl	37	75	2250	425.75		#					*
1275585960	Garrison	Paul	Elkin	NC	37	Internal Medicine	S	Paroxetine Hcl	Paroxetine Hcl	67	152.4	4573	1089.65	14	#					#
1275586158	Chandani	Suresh	Wappingers Falls	NY	36	Family Practice	S	Paroxetine Hcl	Paroxetine Hcl	14	42	1260	394.31		*					*
1275586182	Serebryansky	Boris	Cedarhurst	NY	36	Internal Medicine	S	Paroxetine Hcl	Paroxetine Hcl	17	17	510	129.39			17	17	129.39	510	*
1275586687	Inzlicht-Sprei	Eli	Brooklyn	NY	36	Internal Medicine	S	Paroxetine Hcl	Paroxetine Hcl	62	68	2040	642.63		#					*
1275586695	Smith	Scott	Pomeroy	OH	39	Family Practice	S	Paroxetine Hcl	Paroxetine Hcl	40	58	1682	202.89			40	58	202.89	1682	*
1275587099	Stone	James	Montpelier	VT	50	Psychiatry	S	Paroxetine Hcl	Paroxetine Hcl	44	46	1309	512.72			25	27	252	810	*
1275587271	Linn	David	Conifer	CO	8	Family Practice	S	Paroxetine Hcl	Paroxetine Hcl	11	31	930	237.74			11	31	237.74	930	*
1275587982	Smith	Theodore	Spartanburg	SC	45	Family Practice	S	Paroxetine Hcl	Paroxetine Hcl	17	25	750	184.74			17	25	184.74	750	*
1275588188	Cocchiaro	Gerald	Lansdale	PA	42	Internal Medicine	S	Paroxetine Hcl	Paroxetine Hcl	54	112	3360	930.83	13		54	112	930.83	3360		13
1275588691	Rousche	Lori	Souderton	PA	42	Family Practice	S	Paroxetine Hcl	Paroxetine Hcl	33	53	1590	337.14			21	37	234.14	1110	*
1275588899	Pagliarulo	Anthony	Memphis	TN	47	Internal Medicine	S	Paroxetine Hcl	Paroxetine Hcl	44	94.9	2847	882.57	12		31	56.5	573.62	1695	*
1275589426	Singh	Amrit	Maryville	MO	29	Internal Medicine	S	Paroxetine Hcl	Paroxetine Hcl	28	53	1572	308.27		#					*
1275589632	Ramirez	Henry	Seneca	SC	45	Physician Assistant	S	Paroxetine Hcl	Paroxetine Hcl	19	29	870	143.26		#					*
1275589699	Poor	David	South Jordan	UT	49	Family Practice	S	Paroxetine Hcl	Paroxetine Hcl	27	27	775	415.25			27	27	415.25	775	*
1275589772	Delgado-Fernandez	Mario	Coral Gables	FL	12	Internal Medicine	S	Paroxetine Hcl	Paroxetine Hcl	29	51	1530	509.29		#					*
1275590077	Peikari	Darius	Plano	TX	48	Internal Medicine	S	Paroxetine Hcl	Paroxetine Hcl	11	17	510	237.95			11	17	237.95	510	*
1275590119	Vassallo	John	Howell	MI	26	Internal Medicine	S	Paroxetine Hcl	Paroxetine Hcl	40	60	1281	418.15		#					*
1275590218	Foster	James	Richmond	VA	51	Family Practice	S	Paroxetine Hcl	Paroxetine Hcl	16	46	1380	318.29			16	46	318.29	1380	*
1275590267	Johnson	Michael	Mission Hills	CA	6	Family Practice	S	Paroxetine Hcl	Paroxetine Hcl	16	32	950	463.67			16	32	463.67	950	*
1275590333	Holmes	Phillip	Elbow Lake	MN	27	Family Practice	S	Paroxetine Hcl	Paroxetine Hcl	29	29	716	218.45		#					*
1275590416	Brown	William	Greenville	NC	37	Obstetrics & Gynecology	S	Paroxetine Hcl	Paroxetine Hcl	11	11	330	44			11	11	44	330	*
1275590614	Ringdahl	Erika	Columbia	MO	29	Family Practice	S	Paroxetine Hcl	Paroxetine Hcl	19	57	1710	320.88			19	57	320.88	1710	*
1275590671	Schafer	Jack	Phoenix	AZ	4	Internal Medicine	S	Paroxetine Hcl	Paroxetine Hcl	13	13	390	268.55			13	13	268.55	390	*
1275590887	Phillips	Dennis	Wichita	KS	20	Family Practice	S	Paroxetine Hcl	Paroxetine Hcl	11	11	330	35.85			11	11	35.85	330	*
1275591026	Michelsen	Thomas	Jacksonville	FL	12	Family Practice	S	Paroxetine Hcl	Paroxetine Hcl	29	69	2070	414.77	12	#					*
1275591141	Karim	Shahana	Philadelphia	PA	42	Internal Medicine	S	Paroxetine Hcl	Paroxetine Hcl	135	137.1	3736	1262.68	12		135	137.1	1262.68	3736		12
1275591307	Paglinawan	Adolfo	Blythe	CA	6	Internal Medicine	S	Paroxetine Hcl	Paroxetine Hcl	36	65.2	1945	344.69		#					*
1275591372	Sheehe	Dennis	Sunbury	PA	42	Family Practice	S	Paroxetine Hcl	Paroxetine Hcl	64	96	2819	578.43	12		50	82	427.43	2399	*
1275591521	Caballes	Peter	Visalia	CA	6	Family Practice	S	Paroxetine Hcl	Paroxetine Hcl	13	19	570	111.13		*					*
1275591547	James	William	Sand Springs	OK	40	Internal Medicine	S	Paroxetine Hcl	Paroxetine Hcl	29	53	1564	289.73			29	53	289.73	1564	*
1275591661	Berman	Linda	Woonsocket	RI	44	Family Practice	S	Paroxetine Hcl	Paroxetine Hcl	12	36	1080	254.75		*					*
1275591703	Belanger	Marie	Jacksonville	NC	37	Nurse Practitioner	S	Paroxetine Hcl	Paroxetine Hcl	79	83	2458	672.79	16		21	21	179.03	602	*
1275592164	Huntington	Richard	Wilkes Barre	PA	42	Family Practice	S	Paroxetine Hcl	Paroxetine Hcl	38	64	1890	375.03		#					*
1275592388	Rivera Usera	Orlando	Caguas	PR	72	General Practice	S	Paroxetine Hcl	Paroxetine Hcl	24	42	1260	327.31		#					*
1275592412	Braver	Barry	Detroit	MI	26	Family Practice	S	Paroxetine Hcl	Paroxetine Hcl	15	35	1050	152.33		*					*
1275592537	Deskins	Sharon	Saint Joseph	MI	26	Internal Medicine	S	Paroxetine Hcl	Paroxetine Hcl	14	42	1260	238.89			14	42	238.89	1260	*
1275592685	Borror	Megan	Hummelstown	PA	42	Family Practice	S	Paroxetine Hcl	Paroxetine Hcl	11	31	930	159.64			11	31	159.64	930	*
1275592941	Honsey	Scott	Des Moines	IA	19	Family Practice	S	Paroxetine Hcl	Paroxetine Hcl	12	36	1080	186.47			12	36	186.47	1080	*
1275593451	Cox	Michael	Topeka	KS	20	Internal Medicine	S	Paroxetine Hcl	Paroxetine Hcl	13	39	1170	395.68			13	39	395.68	1170	*
1275593667	Bhaidasna	Tarulata	Lafayette	IN	18	Nurse Practitioner	S	Paroxetine Hcl	Paroxetine Hcl	21	37	1110	305.05		#					*
1275594046	Kramer	Daniel	Saint Charles	MO	29	Internal Medicine	S	Paroxetine Hcl	Paroxetine Hcl	49	107.1	3214	938.51	11	#					*
1275594079	Johnson	Earlie	Jacksonville	NC	37	Internal Medicine	S	Paroxetine Hcl	Paroxetine Hcl	24	33	990	177.21			0	0	0	0	#
1275594624	Saran	Brij	Gloversville	NY	36	Psychiatry	S	Paroxetine Hcl	Paroxetine Hcl	117	173	5190	1068.65	21		41	69	417.29	2070	*
1275594764	Adams	Robin	Greenville	NC	37	Geriatric Medicine	S	Paroxetine Hcl	Paroxetine Hcl	16	32	960	253.9		#					*
1275595217	Bartee-Allen	Sylvia	Charlotte	NC	37	Family Practice	S	Paroxetine Hcl	Paroxetine Hcl	12	18	540	215.49		*					*
1275595274	Garwood	Mark	West Jefferson	OH	39	Family Practice	S	Paroxetine Hcl	Paroxetine Hcl	57	84	2444	831.36			43	70	620.64	2075	*
1275595407	Jones	Jason	Garner	NC	37	Family Practice	S	Paroxetine Hcl	Paroxetine Hcl	20	60	1800	575.37		#					*
1275596116	Oja	Andrew	Lewistown	PA	42	Physician Assistant	S	Paroxetine Hcl	Paroxetine Hcl	29	65	1950	314.28	11	#					*
1275596132	Alcasid	Susan	Fairfield	OH	39	Internal Medicine	S	Paroxetine Hcl	Paroxetine Hcl	14	30	900	123.79			14	30	123.79	900	*
1275596587	Haynie	Richard	Shreveport	LA	22	Internal Medicine	S	Paroxetine Hcl	Paroxetine Hcl	194	386	11549	2047.22	52		194	386	2047.22	11549		52
1275596942	Aylward	John	Royersford	PA	42	Internal Medicine	S	Paroxetine Hcl	Paroxetine Hcl	39	67	2010	669.63			39	67	669.63	2010	*
1275596967	Lipperd	Douglas	Birmingham	AL	1	Family Practice	S	Paroxetine Hcl	Paroxetine Hcl	12	36	1080	187.41			12	36	187.41	1080	*
1275597098	Spishakoff	Leonard	Berwyn	IL	17	Family Practice	S	Paroxetine Hcl	Paroxetine Hcl	23	49	1470	366.36		#					*
1275597320	Smith-Mckinney	Harriett	Belleview	FL	12	Physician Assistant	S	Paroxetine Hcl	Paroxetine Hcl	13	29	870	105.78		*					*
1275597452	Gunasekera	Christopher	San Jose	CA	6	Internal Medicine	S	Paroxetine Hcl	Paroxetine Hcl	17	35	1050	153.5		#					*
1275597619	Ditullio	Nicholas	Pittsburgh	PA	42	Internal Medicine	S	Paroxetine Hcl	Paroxetine Hcl	65	87	2519	851.81	12		45	67	565.08	1919	#
1275597627	Hunte	Noel	Suffolk	VA	51	Internal Medicine	S	Paroxetine Hcl	Paroxetine Hcl	16	32.1	961	209.16		*					*
1275597858	Sabbagh	Fadi	Eau Claire	WI	55	Pulmonary Disease	S	Paroxetine Hcl	Paroxetine Hcl	32	58	1740	391.77			19	35	281.92	1050	*
1275597999	Ebersole	Philip	Murrieta	CA	6	Family Practice	S	Paroxetine Hcl	Paroxetine Hcl	41	99	2970	888.33		#					*
1275598120	Livengood	Paul	Cumberland	MD	24	Family Practice	S	Paroxetine Hcl	Paroxetine Hcl	12	36	1080	341.68			12	36	341.68	1080	*
1275598278	Allen	Brian	Georgetown	KY	21	Family Practice	S	Paroxetine Hcl	Paroxetine Hcl	27	81	2430	448.48			27	81	448.48	2430	*
1275598294	Stewart	April	Clarksville	IN	18	Nurse Practitioner	S	Paroxetine Hcl	Paroxetine Hcl	64	122	3660	647.64	13	#					#
1275598328	Dunn	Aaron	Mineral Point	WI	55	Family Practice	S	Paroxetine Hcl	Paroxetine Hcl	35	49	1433	516.2			22	36	351.27	1043	*
1275598468	Kitchens	Wentzelle	Sandersville	GA	13	Internal Medicine	S	Paroxetine Hcl	Paroxetine Hcl	176	268	6711	1866.24	31	#					#
1275598575	Ly	Hue	Mineola	NY	36	Internal Medicine	S	Paroxetine Hcl	Paroxetine Hcl	29	87	2610	487	11		29	87	487	2610		11
1275598658	Stanford	Georgie	Florence	AL	1	Psychiatry	S	Paroxetine Hcl	Paroxetine Hcl	44	46.3	1357	377.2			17	17.3	61.4	487	*
1275598674	Shaver	Timothy	Orangeburg	SC	45	Family Practice	S	Paroxetine Hcl	Paroxetine Hcl	39	55	1641	862.13		#					*
1275598740	Yates	Terrence	Searcy	AR	5	Family Practice	S	Paroxetine Hcl	Paroxetine Hcl	31	43	1274	279.56			16	16	117.7	480	*
1275598765	Patel	Jyotin	Laguna Niguel	CA	6	Family Practice	S	Paroxetine Hcl	Paroxetine Hcl	22	32.2	967	312.58		#					*
1275598898	Morrison	Charles	Sarasota	FL	12	Internal Medicine	S	Paroxetine Hcl	Paroxetine Hcl	58	98	2499	876.5	13	#					#
1275598989	Eitel	Douglas	Alderson	WV	54	Psychiatry	S	Paroxetine Hcl	Paroxetine Hcl	43	55	1650	522.15			14	18	110.7	540	*
1275599094	Wolz	Cynthia	Manchester	NH	33	Nurse Practitioner	S	Paroxetine Hcl	Paroxetine Hcl	26	30	896	275.9			0	0	0	0	#
1275599185	Ragsdill	Roy	Monroe	LA	22	Psychiatry	S	Paroxetine Hcl	Paroxetine Hcl	22	40	1189	409.04		#					*
1275599193	Lammendola-Melone	Annamarie	Bryn Mawr	PA	42	Family Practice	S	Paroxetine Hcl	Paroxetine Hcl	11	33	990	262.62			11	33	262.62	990	*
1275599318	Ganzer	Peter	Burnsville	MN	27	Internal Medicine	S	Paroxetine Hcl	Paroxetine Hcl	20	54.1	1622	302.65		#					*
1275599458	Muttath	Sureshkumar	Riverdale	MD	24	Internal Medicine	S	Paroxetine Hcl	Paroxetine Hcl	15	32	960	232.05		#					*
1275599615	Marshall	Redonda	Columbia	MO	29	Nurse Practitioner	S	Paroxetine Hcl	Paroxetine Hcl	25	41.7	1232	209.75		#					*
1275599649	Shukla	Vikram	Gastonia	NC	37	Psychiatry	S	Paroxetine Hcl	Paroxetine Hcl	28	30	875	304.8		#					*
1275599755	Crum	Steven	Frankfort	KY	21	Family Practice	S	Paroxetine Hcl	Paroxetine Hcl	27	41	1230	229.01		#					*
1275599805	Moore	Robert	North Falmouth	MA	25	Family Practice	S	Paroxetine Er	Paroxetine Hcl	17	31	930	3227.26			17	31	3227.26	930	*
1275599987	Brewer	Jim	Benton	AR	5	Internal Medicine	S	Paroxetine Hcl	Paroxetine Hcl	32	49.3	1463	382.63			20	37.3	312.34	1103	*
1275600298	Rubin	Gregory	Woodland Hills	CA	6	Internal Medicine	S	Paroxetine Hcl	Paroxetine Hcl	11	31.3	931	160.06			11	31.3	160.06	931	*
1275600371	Myers	Michael	Evansville	IN	18	Family Practice	S	Paroxetine Hcl	Paroxetine Hcl	51	105	3150	589.55		#					*
1275600504	Kennedy	Michele	Cumberland	MD	24	Family Practice	S	Paroxetine Hcl	Paroxetine Hcl	18	54	1620	305.59		#					*
1275600702	Wilson	Ella	Belleville	IL	17	Nurse Practitioner	S	Paroxetine Hcl	Paroxetine Hcl	45	49	1430	468.52			17	21	292.1	630	*
1275601106	Manevich	Natalia	Middletown	CT	9	Psychiatry	S	Paroxetine Hcl	Paroxetine Hcl	26	26	768	355.98			13	13	195.93	390	*
1275601155	Vandeusen	Heidi	Gloversville	NY	36	Nurse Practitioner	S	Paroxetine Hcl	Paroxetine Hcl	29	37	1110	219.05			17	25	152.77	750	*
1275601346	Watson	Angela	Memphis	TN	47	Internal Medicine	S	Paroxetine Hcl	Paroxetine Hcl	79	95.1	2661	1407.67	15	#					#
1275602070	Bailey	Christopher	Prestonsburg	KY	21	Family Practice	S	Paroxetine Hcl	Paroxetine Hcl	63	109	3270	834.34	13		46	68	525.35	2040	*
1275602344	Diao	Carolina	Lawrenceville	NJ	34	Psychiatry	S	Paroxetine Hcl	Paroxetine Hcl	91	93	2790	886.9		*					*
1275602799	Bakhtari	Ladan	Plano	TX	48	Internal Medicine	S	Paroxetine Er	Paroxetine Hcl	11	11	330	1258.77			11	11	1258.77	330	*
1275602963	Ogunfowora	Olusegun	Far Rockaway	NY	36	Internal Medicine	S	Paroxetine Hcl	Paroxetine Hcl	36	36	900	404.99		#					*
1275603094	Ellingsen	Tammy	Spokane	WA	53	Family Practice	S	Paroxetine Hcl	Paroxetine Hcl	26	48	1440	452.09			26	48	452.09	1440	*
1275603169	Newman	Anissa	Turners Falls	MA	25	Physician Assistant	S	Paroxetine Hcl	Paroxetine Hcl	17	17	508	131.41			17	17	131.41	508	*
1275604316	Ree	Cheryl	Chino Valley	AZ	4	Family Practice	S	Paroxetine Hcl	Paroxetine Hcl	19	45	1350	433.93	13	#					#
1275604878	Roquet	Warren	Bryan	TX	48	Family Practice	S	Paroxetine Hcl	Paroxetine Hcl	32	70	2100	355.45			32	70	355.45	2100	*
1275605867	Manuel	Gloria	West Covina	CA	6	Family Practice	S	Paroxetine Hcl	Paroxetine Hcl	15	29	870	136.98			15	29	136.98	870	*
1275605974	Gaitan	Luis	Brownsville	TX	48	Neurology	S	Paroxetine Hcl	Paroxetine Hcl	12	25	750	153.08		*					*
1275606915	Smith	William (Bill)	Casa Grande	AZ	4	Family Practice	S	Paroxetine Hcl	Paroxetine Hcl	19	31	930	220.5			19	31	220.5	930	*
1275607392	Duggirala	Ravi	Clearwater	FL	12	Internal Medicine	S	Paroxetine Hcl	Paroxetine Hcl	21	57	1710	565.69		*					*
1275608374	Dewar	Seneca	Highland	CA	6	Internal Medicine	S	Paroxetine Hcl	Paroxetine Hcl	51	107	3210	831.15	17		34	66	573.98	1980	*
1275608853	Meka	Rao	Valley	AL	1	Gastroenterology	S	Paroxetine Hcl	Paroxetine Hcl	24	24.1	553	215.27			24	24.1	215.27	553	*
1275609588	Raza	Syed	Apple Valley	CA	6	Cardiology	S	Paroxetine Hcl	Paroxetine Hcl	12	12	360	43.95			12	12	43.95	360	*
1275609935	Alerte	Alexander	West Palm Beach	FL	12	Neuropsychiatry	S	Paroxetine Hcl	Paroxetine Hcl	33	33	990	138.31		#					*
1275609943	Burns	Mark	New Braunfels	TX	48	Geriatric Psychiatry	S	Paroxetine Hcl	Paroxetine Hcl	20	59.8	1794	621.33			20	59.8	621.33	1794	*
1275610339	Best	Jennifer	Alcoa	TN	47	Internal Medicine	S	Paroxetine Hcl	Paroxetine Hcl	16	46	1380	354.66		#					*
1275610578	Thompson	Hugh	Charleston	SC	45	Internal Medicine	S	Paroxetine Hcl	Paroxetine Hcl	16	48	1440	306.99			16	48	306.99	1440	*
1275610784	Osorio	Omar	San Antonio	TX	48	Family Practice	S	Paroxetine Hcl	Paroxetine Hcl	18	20	600	213.64		*					*
1275611055	Larsen	Heidi	Oakland	CA	6	Internal Medicine	S	Paroxetine Hcl	Paroxetine Hcl	13	30.3	910	149.79			13	30.3	149.79	910	*
1275611220	Benjamin	John	New Hyde Park	NY	36	Psychiatry	S	Paroxetine Hcl	Paroxetine Hcl	62	108	3220	672.91		#					*
1275611360	Saad	Bashar	San Bernardino	CA	6	Endocrinology	S	Paroxetine Hcl	Paroxetine Hcl	17	21	630	89.44			17	21	89.44	630	*
1275611386	Nguyen	Quoc	Antioch	CA	6	Family Practice	S	Paroxetine Hcl	Paroxetine Hcl	12	20	600	186.06		*					*
1275611667	Green	Alan	Detroit	MI	26	Internal Medicine	S	Paroxetine Hcl	Paroxetine Hcl	16	20	600	75.93		*					*
1275612038	Roussos	Pamela	Merced	CA	6	Family Practice	S	Paroxetine Hcl	Paroxetine Hcl	14	22	660	192.78			14	22	192.78	660	*
1275613689	Adams	James	Peoria	IL	17	Internal Medicine	S	Paroxetine Hcl	Paroxetine Hcl	27	73	2190	402.81		#					*
1275614455	Huh	Brian	Los Angeles	CA	6	Rheumatology	S	Paroxetine Hcl	Paroxetine Hcl	13	13	390	268.71			13	13	268.71	390	*
1275614513	Rodio	James	Cleveland	OH	39	Psychiatry	S	Paroxetine Hcl	Paroxetine Hcl	76	94	2820	1227.48	12		16	22	211.09	660	*
1275615171	Iyamu	Kingsley	Smyrna	GA	13	Psychiatry	S	Paroxetine Hcl	Paroxetine Hcl	96	96	1753	740.59			64	64	533.74	793	*
1275615718	Gamboa	Jose	Anaheim	CA	6	Psychiatry	S	Paroxetine Hcl	Paroxetine Hcl	175	181.3	5407	1360.7	20		49	53.8	443.54	1607	*
1275616633	Rogan	James	Tell City	IN	18	Family Practice	S	Paroxetine Hcl	Paroxetine Hcl	27	76	2280	369.09	12	#					*
1275616864	Hoshaw	Martha	Russiaville	IN	18	Family Practice	S	Paroxetine Er	Paroxetine Hcl	13	17	510	556.36			13	17	556.36	510	*
1275616864	Hoshaw	Martha	Russiaville	IN	18	Family Practice	S	Paroxetine Hcl	Paroxetine Hcl	13	29	870	106.52			13	29	106.52	870	*
1275616955	Prabhakar	Narayan	Munster	IN	18	Family Practice	S	Paroxetine Hcl	Paroxetine Hcl	14	18	540	105.26			0	0	0	0	#
1275617177	Alley	Steve	Crosbyton	TX	48	Family Practice	S	Paroxetine Hcl	Paroxetine Hcl	64	76	1723	684.42			64	76	684.42	1723	*
1275617193	Carpentieri	Adam	Massapequa	NY	36	Family Practice	S	Paroxetine Hcl	Paroxetine Hcl	78	88	2589	734.18	14		78	88	734.18	2589		14
1275617250	Mackey	John	Santa Rosa	CA	6	Psychiatry	S	Paroxetine Hcl	Paroxetine Hcl	12	40	1200	335.57			12	40	335.57	1200	*
1275617664	Cox	Darrin	Oskaloosa	KS	20	Physician Assistant	S	Paroxetine Hcl	Paroxetine Hcl	26	58	1740	588.9		*					*
1275617763	Bassig	Mariza	Brooksville	FL	12	Internal Medicine	S	Paroxetine Hcl	Paroxetine Hcl	51	111.1	3332	1028.89	12	#					*
1275617854	Wagaman	Kristen	Cedar Rapids	IA	19	Nurse Practitioner	S	Paroxetine Hcl	Paroxetine Hcl	16	38	1140	123.8			16	38	123.8	1140	*
1275617979	Parks	Lorinda	Rochester	NY	36	Family Practice	S	Paroxetine Hcl	Paroxetine Hcl	21	33	990	299.71		#					*
1275617987	Roque	Pedro	Brentwood	NY	36	Internal Medicine	S	Paroxetine Hcl	Paroxetine Hcl	23	23	660	154.05			12	12	83.29	360	*
1275618217	Simon	Paul	Saint Peters	MO	29	Psychiatry	S	Paroxetine Hcl	Paroxetine Hcl	44	76.2	2278	1068.42			44	76.2	1068.42	2278	*
1275619165	Jagtap	Shyamala	Mason	OH	39	Internal Medicine	S	Paroxetine Hcl	Paroxetine Hcl	17	51	1530	249.62		#					*
1275619686	Fernando	Thomas	Norfolk	VA	51	Psychiatry	S	Paroxetine Hcl	Paroxetine Hcl	34	34.1	909	440.65			0	0	0	0	#
1275619843	Bonte	Brian	Hutchinson	MN	27	Family Practice	S	Paroxetine Hcl	Paroxetine Hcl	32	66	1980	289.76		#					*
1275620031	Asemota	Babatunde	White Plains	NY	36	Psychiatry	S	Paroxetine Hcl	Paroxetine Hcl	52	52	1545	337.28			30	30	180.89	900	*
1275620627	Nerenberg	Lex	Plymouth	MN	27	Internal Medicine	S	Paroxetine Hcl	Paroxetine Hcl	25	66	1965	256.08			25	66	256.08	1965	*
1275620650	Gubbi	Smitha	Bridgewater	NJ	34	Family Practice	S	Paroxetine Hcl	Paroxetine Hcl	18	42	1244	338.15			18	42	338.15	1244	*
1275620999	Fabregas	Troy	N Massapequa	NY	36	Family Practice	S	Paroxetine Hcl	Paroxetine Hcl	13	29	870	430.72			13	29	430.72	870	*
1275620999	Fabregas	Troy	N Massapequa	NY	36	Family Practice	S	Paxil Cr	Paroxetine Hcl	13	13	390	2475.05			13	13	2475.05	390	*
1275621252	Gilson	Troy	Cleveland	TN	47	Psychiatry	S	Paroxetine Hcl	Paroxetine Hcl	76	99.5	2965	807.18	18		30	42.2	202.02	1250	*
1275622128	Ravishankar	Kempsagar	Cleveland	OH	39	Nephrology	S	Paroxetine Hcl	Paroxetine Hcl	46	76	2255	991.15			16	28	243.22	840	*
1275622375	Reilley	Paula	Leesburg	FL	12	Nurse Practitioner	S	Paroxetine Hcl	Paroxetine Hcl	70	136	3995	1166.78	20		33	77	694.04	2287	*
1275622656	Radzievska	Ludmila	Philadelphia	PA	42	Psychiatry	S	Paroxetine Hcl	Paroxetine Hcl	57	59	1770	497.81			42	44	437.51	1320	*
1275622656	Radzievska	Ludmila	Philadelphia	PA	42	Psychiatry	S	Paxil Cr	Paroxetine Hcl	12	12	360	4753.13			12	12	4753.13	360	*
1275623233	Styka	Beata	Palos Heights	IL	17	Geriatric Medicine	S	Paroxetine Hcl	Paroxetine Hcl	40	90	2700	678.19			40	90	678.19	2700	*
1275623324	Lowery	Daniel	Clearlake	CA	6	Physician Assistant	S	Paroxetine Hcl	Paroxetine Hcl	11	11	330	73.16			11	11	73.16	330	*
1275623506	Krafchick	Michael	Glen Mills	PA	42	Family Practice	S	Paroxetine Hcl	Paroxetine Hcl	17	31	930	248.88			17	31	248.88	930	*
1275623662	Smith	David	Grand Ledge	MI	26	Family Practice	S	Paroxetine Hcl	Paroxetine Hcl	11	33	990	217.84		*					*
1275623894	Seibert	Hilary	Stansbury Park	UT	49	Family Practice	S	Paroxetine Hcl	Paroxetine Hcl	21	29	870	183.61			21	29	183.61	870	*
1275624280	Hanson	Erica	Grand Forks	ND	38	Nurse Practitioner	S	Paroxetine Hcl	Paroxetine Hcl	41	41	741	282.48			41	41	282.48	741	*
1275624850	Pennington	Michele	Pueblo	CO	8	Family Practice	S	Paroxetine Hcl	Paroxetine Hcl	11	29	870	173.01		*					*
1275625998	Dearworth	James	Newark	DE	10	Family Practice	S	Paroxetine Hcl	Paroxetine Hcl	21	31	930	211.76			21	31	211.76	930	*
1275626079	Marcus	Douglas	Amityville	NY	36	Psychiatry	S	Paroxetine Hcl	Paroxetine Hcl	19	39	1170	329.8		*					*
1275626210	Shah	Neena	Jackson Heights	NY	36	Internal Medicine	S	Paroxetine Hcl	Paroxetine Hcl	42	42	577	348.42			42	42	348.42	577	*
1275626913	Bradley	Stephani	Lake Jackson	TX	48	Nurse Practitioner	S	Paroxetine Hcl	Paroxetine Hcl	40	69	2070	477.21			18	33	222.52	990	*
1275627077	Mayes	Michael	Hilton Head	SC	45	Internal Medicine	S	Paroxetine Hcl	Paroxetine Hcl	83	169.2	5076	1677.05	23		83	169.2	1677.05	5076		23
1275627663	Reagan	Terrence	Rio Rancho	NM	35	Family Practice	S	Paroxetine Hcl	Paroxetine Hcl	21	63	1890	755.78		#					*
1275628349	Mills	Aaron	West Plains	MO	29	Family Practice	S	Paroxetine Hcl	Paroxetine Hcl	56	96	2864	633.61	12	#					#
1275629719	Lopez	David	Fargo	ND	38	Psychiatry	S	Paroxetine Er	Paroxetine Hcl	15	15	450	2417.36			15	15	2417.36	450	*
1275630642	Miller	Steven	Canton	OH	39	Psychiatry	S	Paroxetine Hcl	Paroxetine Hcl	12	24	720	192.94		*					*
1275631129	Hansen	David	Nashville	TN	47	Cardiology	S	Paroxetine Hcl	Paroxetine Hcl	23	67	2010	362.8		#					*
1275631657	Marcus	Alan	Laguna Hills	CA	6	Endocrinology	S	Paroxetine Hcl	Paroxetine Hcl	24	42	1260	297.36			12	30	221.12	900	*
1275631681	Shulman	Karina	Granada Hills	CA	6	Psychiatry	S	Paroxetine Hcl	Paroxetine Hcl	29	29	870	270.63			13	13	176.07	390	*
1275631764	Ghaffarloo	Mohammad	Clinton Township	MI	26	Endocrinology	S	Paroxetine Hcl	Paroxetine Hcl	22	60	1800	327.46		#					*
1275631848	Butell	Sarah	Olathe	KS	20	Physician Assistant	S	Paroxetine Hcl	Paroxetine Hcl	12	14	420	188.93		*					*
1275631863	Russell	Kathleen	Anaconda	MT	30	Nurse Practitioner	S	Paroxetine Hcl	Paroxetine Hcl	28	52	1560	322.96		#					*
1275632309	Kumar	Sanjay	Walterboro	SC	45	Nephrology	S	Paroxetine Hcl	Paroxetine Hcl	42	56	1680	476.83			42	56	476.83	1680	*
1275632994	Aronson	Marc	Middletown	CT	9	Psychiatry	S	Paroxetine Hcl	Paroxetine Hcl	32	32	895	322.43		*					*
1275633075	Kim	Hei-Jung	Rockville	MD	24	Psychiatry	S	Paroxetine Hcl	Paroxetine Hcl	83	125.5	3756	979.46	21	#					#
1275633968	Sagins	Kenneth	Sherman	IL	17	Internal Medicine	S	Paroxetine Hcl	Paroxetine Hcl	15	23.2	694	252.28			15	23.2	252.28	694	*
1275634248	Hwu	Jim-Jer	Monterey Park	CA	6	Nephrology	S	Paroxetine Hcl	Paroxetine Hcl	11	13	390	83		*					*
1275634503	Vassar	Paula	Union City	TN	47	Nurse Practitioner	S	Paroxetine Hcl	Paroxetine Hcl	46	102.2	3022	526.33	12	#					*
1275634909	Fowler	Crystal	Coudersport	PA	42	Physician Assistant	S	Paroxetine Hcl	Paroxetine Hcl	13	13	390	181.24			13	13	181.24	390	*
1275635070	Faltas	Ashraf	Cliffside Park	NJ	34	Internal Medicine	S	Paroxetine Hcl	Paroxetine Hcl	12	26	764	228		*					*
1275635153	Fritz	Kathryn	Canton	OH	39	Nurse Practitioner	S	Paroxetine Hcl	Paroxetine Hcl	15	35	1050	179.39			15	35	179.39	1050	*
1275635765	Olazabal	Bertha	Hialeah	FL	12	Internal Medicine	S	Paroxetine Hcl	Paroxetine Hcl	15	21	615	207.62			15	21	207.62	615	*
1275635781	Lee	Maureen	Biddeford	ME	23	Internal Medicine	S	Paroxetine Hcl	Paroxetine Hcl	24	30	900	145.93			24	30	145.93	900	*
1275636276	Marchiano	Michael	Hayward	CA	6	Internal Medicine	S	Paroxetine Hcl	Paroxetine Hcl	47	66.7	1948	610.97			47	66.7	610.97	1948	*
1275636474	Mishra	Uday	Ocala	FL	12	Internal Medicine	S	Paroxetine Hcl	Paroxetine Hcl	31	67	2010	681.77		*					*
1275637449	Suhanic	Kimberley	Gwinn	MI	26	Family Practice	S	Paroxetine Hcl	Paroxetine Hcl	34	44	1175	400.56		#					*
1275637456	Santos Cintron	Enid	Guayanilla	PR	72	General Practice	S	Paroxetine Hcl	Paroxetine Hcl	14	16	480	107.27		#					*
1275637951	Greenwood	Kenneth	North Fort Myers	FL	12	Psychiatry	S	Paroxetine Hcl	Paroxetine Hcl	49	49	1372	629.85		*					*
1275638231	Matti	Mahir	Westland	MI	26	Internal Medicine	S	Paroxetine Hcl	Paroxetine Hcl	19	23	690	316.43			0	0	0	0	#
1275638363	Wassef	Magdi	Southaven	MS	28	Internal Medicine	S	Paroxetine Hcl	Paroxetine Hcl	35	79	2370	597.27	11	#					*
1275638942	Reddy	Jaipal	Merced	CA	6	Family Practice	S	Paroxetine Hcl	Paroxetine Hcl	29	67	2010	470.91		#					*
1275639262	Tomioka	Mercedes	Irvine	CA	6	Internal Medicine	S	Paroxetine Hcl	Paroxetine Hcl	16	46	1380	354.78			16	46	354.78	1380	*
1275639502	Wu	Benjamin	Brooklyn	NY	36	Family Practice	S	Paroxetine Hcl	Paroxetine Hcl	16	16	480	110.33			16	16	110.33	480	*
1275640229	Mcgrath	David	Grand Rapids	MI	26	Internal Medicine	S	Paroxetine Hcl	Paroxetine Hcl	54	142.3	4224	1057.97	19		54	142.3	1057.97	4224		19
1275640237	Weber	Eric	Slinger	WI	55	Internal Medicine	S	Paroxetine Hcl	Paroxetine Hcl	89	170	4843	1566.22	19	#					#
1275640252	Casada	John	Abilene	TX	48	Psychiatry	S	Paroxetine Er	Paroxetine Hcl	13	13	390	1899.69			0	0	0	0	#
1275640252	Casada	John	Abilene	TX	48	Psychiatry	S	Paroxetine Hcl	Paroxetine Hcl	29	31	930	173.75		*					*
1275640286	Zaller	Eli	Richmond	VA	51	Psychiatry	S	Paroxetine Hcl	Paroxetine Hcl	47	79	2356	656.34			47	79	656.34	2356	*
1275640344	Mahfoozi	Hassan	Chino	CA	6	Psychiatry	S	Paroxetine Hcl	Paroxetine Hcl	45	45	1350	374.1			18	18	120.23	540	*
1275640484	Soerens	Allison	Cedar Grove	WI	55	Nurse Practitioner	S	Paroxetine Hcl	Paroxetine Hcl	27	65	1950	375.84			27	65	375.84	1950	*
1275640765	Mihailescu	Gabriel	Green Bay	WI	55	Internal Medicine	S	Paroxetine Hcl	Paroxetine Hcl	46	96	2878	1025.39	11	#					*
1275641136	Vroman	Deanna	Charleston	SC	45	Internal Medicine	S	Paroxetine Hcl	Paroxetine Hcl	23	41	1230	613.28			23	41	613.28	1230	*
1275641342	Bolton	Kristen	Fort Worth	TX	48	Physician Assistant	S	Paroxetine Hcl	Paroxetine Hcl	22	38	1140	318.47		#					*
1275641367	Galdamez	John	Tahlequah	OK	40	Internal Medicine	T	Paroxetine Hcl	Paroxetine Hcl	22	22	597	535.92			22	22	535.92	597	*
1275641714	Hadsall	Jeffrey	Santa Barbara	CA	6	Internal Medicine	S	Paroxetine Hcl	Paroxetine Hcl	48	102	3060	859.79			48	102	859.79	3060	*
1275641730	Roberson	Sarah	Medford	OR	41	Nurse Practitioner	S	Paroxetine Hcl	Paroxetine Hcl	16	26	780	109.18		#					*
1275641839	Argubano	Renee	Clifton Park	NY	36	Family Practice	S	Paroxetine Hcl	Paroxetine Hcl	15	45	1350	302.01		*					*
1275642860	Hamner	Donald	Danville	KY	21	Family Practice	S	Paroxetine Hcl	Paroxetine Hcl	22	62	1860	429.63		#					*
1275643462	Rudolph	Hahn	Winnebago	IL	17	Family Practice	S	Paroxetine Hcl	Paroxetine Hcl	28	62	1860	482.96			28	62	482.96	1860	*
1275643470	Vitale	Stephen	Richmond Hill	NY	36	Physician Assistant	S	Paroxetine Hcl	Paroxetine Hcl	28	50	1429	392.51			28	50	392.51	1429	*
1275643611	Cate	Thomas	Grand Junction	CO	8	Internal Medicine	S	Paroxetine Hcl	Paroxetine Hcl	18	51	1514	302.27			18	51	302.27	1514	*
1275643967	Kerner	Jeffrey	New Castle	DE	10	General Practice	T	Paroxetine Hcl	Paroxetine Hcl	22	22	622	254.5			22	22	254.5	622	*
1275644007	Cowan	Kelly	San Antonio	TX	48	Psychiatry & Neurology	T	Paroxetine Er	Paroxetine Hcl	19	19	570	1728.67			19	19	1728.67	570	*
1275644122	Rhodes	Shanel	Litchfield	IL	17	Physician Assistant	S	Paroxetine Hcl	Paroxetine Hcl	22	32	960	179.98			22	32	179.98	960	*
1275644783	Tarpy	Catherine	Freeport	ME	23	Nurse Practitioner	S	Paroxetine Hcl	Paroxetine Hcl	13	13	378	119.54			13	13	119.54	378	*
1275645426	Aldrich	Phil	Carson City	NV	32	Internal Medicine	S	Paroxetine Hcl	Paroxetine Hcl	54	154	4616	939.6	15		54	154	939.6	4616		15
1275645459	Jackson	Ramsey	Atlanta	GA	13	Geriatric Medicine	S	Paroxetine Hcl	Paroxetine Hcl	25	25	727	714.05			25	25	714.05	727	*
1275645541	Skarda	Vicki	Saint Croix Falls	WI	55	Family Practice	S	Paroxetine Hcl	Paroxetine Hcl	46	110	3299	564.2	11	#					*
1275645558	Varma	Anshu	Fresno	CA	6	Internal Medicine	S	Paroxetine Hcl	Paroxetine Hcl	37	59.1	1701	837.41	11	#					*
1275646317	Henderson	Paula	Hemet	CA	6	Family Practice	S	Paroxetine Hcl	Paroxetine Hcl	125	280	8380	2512.73	49		95	228	1773.71	6820	#
1275646333	Guefen	Uri	Calexico	CA	6	General Practice	S	Paroxetine Hcl	Paroxetine Hcl	42	48	1440	244.91		#					*
1275646630	Birkmire	Rex	Oviedo	FL	12	Psychiatry	S	Paroxetine Hcl	Paroxetine Hcl	55	89	2670	900.9	11		30	50	419.77	1500	*
1275647117	Johnson	Jeffrey	Hattiesburg	MS	28	Internal Medicine	S	Paroxetine Hcl	Paroxetine Hcl	36	88	2640	272.18	11	#					*
1275647166	Fogel	Robert	Massapequa	NY	36	Internal Medicine	S	Paroxetine Hcl	Paroxetine Hcl	16	42	1238	321.28			16	42	321.28	1238	*
1275647521	Hansen	David	Chula Vista	CA	6	Internal Medicine	S	Paroxetine Hcl	Paroxetine Hcl	27	81	2430	690.21		#					*
1275647554	Eaves	Robby	Beaumont	TX	48	Emergency Medicine	S	Paroxetine Hcl	Paroxetine Hcl	18	26	780	179.35		#					*
1275647620	Denman	Elizabeth	Omaha	NE	31	Internal Medicine	S	Paroxetine Hcl	Paroxetine Hcl	27	59	1764	342.25			27	59	342.25	1764	*
1275648099	Tilley	Richard	Gulfport	MS	28	Internal Medicine	S	Paroxetine Hcl	Paroxetine Hcl	37	71	2130	374.34			37	71	374.34	2130	*
1275648826	Lander	Sara	Chesterfield	MO	29	Internal Medicine	S	Paroxetine Hcl	Paroxetine Hcl	15	45	1350	281.11			15	45	281.11	1350	*
1275649105	Noyes	Elizabeth	Suwanee	GA	13	Family Practice	S	Paroxetine Hcl	Paroxetine Hcl	12	34	1020	180.25		#					*
1275649725	Stack	Peter	Plano	TX	48	Internal Medicine	S	Paroxetine Hcl	Paroxetine Hcl	25	51	1504	206.15			25	51	206.15	1504	*
1275649766	Ashley	Robert	Gainesville	FL	12	Family Practice	S	Paroxetine Hcl	Paroxetine Hcl	21	57	1710	428.26		#					*
1275652240	Morker	Ketan	Sycamore	IL	17	Family Practice	S	Paroxetine Hcl	Paroxetine Hcl	24	54	1620	351.57			24	54	351.57	1620	*
1275652885	Zach	Jonathan	Patterson	NY	36	Psychiatry	S	Paroxetine Hcl	Paroxetine Hcl	119	119	3570	2225.12	11		37	37	649.9	1110	*
1275653321	Stouffer	John	Anaheim	CA	6	Internal Medicine	S	Paroxetine Hcl	Paroxetine Hcl	20	30	900	260.17		#					*
1275654287	Bautista	Vernice Ann	La Junta	CO	8	Physician Assistant	S	Paroxetine Hcl	Paroxetine Hcl	15	35	1050	158.91			15	35	158.91	1050	*
1275655458	Hotsenpiller	Gregory	Cedar Rapids	IA	19	Psychiatry	S	Paroxetine Hcl	Paroxetine Hcl	13	17	510	120.76		#					*
1275656506	Patel	Roshni	Wesley Chapel	NC	37	Family Practice	S	Paroxetine Hcl	Paroxetine Hcl	23	51	1530	402.5			23	51	402.5	1530	*
1275656803	Goldman	Clifford	Westfield	NJ	34	Psychiatry	S	Paroxetine Hcl	Paroxetine Hcl	19	33	950	206.26		#					*
1275657454	Ko	Grant	Santa Rosa	CA	6	Psychiatry & Neurology	T	Paroxetine Hcl	Paroxetine Hcl	26	26	762	175.05		*					*
1275657694	Savage-Jeter	Erica	Greer	SC	45	Family Practice	S	Paroxetine Hcl	Paroxetine Hcl	12	36	1080	202.81			12	36	202.81	1080	*
1275658536	Mcallister	Mark	Bonita Springs	FL	12	Family Practice	S	Paroxetine Hcl	Paroxetine Hcl	23	55	1650	509.63			23	55	509.63	1650	*
1275659096	Voltin	Russell	South Charleston	WV	54	Psychiatry	S	Paroxetine Hcl	Paroxetine Hcl	12	14	395	145.65			0	0	0	0	#
1275659104	Alhallaq	Yousif	Canton	OH	39	Internal Medicine	S	Paroxetine Hcl	Paroxetine Hcl	42	56.1	1682	644.44			42	56.1	644.44	1682	*
1275660763	Hamid	Saeed	Lexington	KY	21	Psychiatry	S	Paroxetine Hcl	Paroxetine Hcl	18	27	810	114.35		*					*
1275660920	Martinez	Juan	Brownsville	TX	48	Internal Medicine	S	Paroxetine Hcl	Paroxetine Hcl	25	33	790	214.56		#					*
1275664450	Costlow	Edward	Timonium	MD	24	Internal Medicine	S	Paroxetine Hcl	Paroxetine Hcl	12	34	1004	87.73			12	34	87.73	1004	*
1275664690	Lord	Amy	Newark Valley	NY	36	Nurse Practitioner	S	Paroxetine Hcl	Paroxetine Hcl	18	32	960	174.89		#					*
1275664732	Lauderdale	Rebecca	Hattiesburg	MS	28	Internal Medicine	S	Paroxetine Hcl	Paroxetine Hcl	46	84	2520	584.34			32	64	461.98	1920	*
1275668238	Roberts	Timothy	Champaign	IL	17	Psychiatry	S	Paroxetine Hcl	Paroxetine Hcl	14	30	900	220.51		#					*
1275670457	Mason	Mary	Little River	SC	45	Family Practice	S	Paroxetine Hcl	Paroxetine Hcl	47	129	3851	741.36	15	#					#
1275670903	Mills	Amy	Cranberry Township	PA	42	Physician Assistant	S	Paroxetine Hcl	Paroxetine Hcl	12	28	840	232.04		*					*
1275673170	Fabian	Vladimir	Mansfield	OH	39	Hospitalist	S	Paroxetine Hcl	Paroxetine Hcl	11	11	330	267.71			11	11	267.71	330	*
1275675001	Bogerman-Bolle	Karen	West Nyack	NY	36	Nurse Practitioner	S	Paroxetine Hcl	Paroxetine Hcl	13	13	390	197.91			13	13	197.91	390	*
1275676363	Del Rivero Yamuy	Ada	Culver City	CA	6	General Practice	S	Paroxetine Hcl	Paroxetine Hcl	25	55	1650	271.18			25	55	271.18	1650	*
1275677585	Ishitani	Esther	Brea	CA	6	Psychiatry	S	Paroxetine Hcl	Paroxetine Hcl	12	12	360	89.51		*					*
1275678021	Phillips	Benjamin	Canton	IL	17	Internal Medicine	S	Paroxetine Hcl	Paroxetine Hcl	26	74	2220	783.12		#					*
1275678948	Patel	Vijay	Northville	MI	26	Family Practice	S	Paroxetine Hcl	Paroxetine Hcl	19	27	810	225.03		#					*
1275679755	Kholoki	Mohamed	Lagrange Park	IL	17	Internal Medicine	S	Paroxetine Hcl	Paroxetine Hcl	24	54	1618	441.53			24	54	441.53	1618	*
1275682247	Millin	Van	Lagrange	GA	13	Family Practice	S	Paroxetine Hcl	Paroxetine Hcl	46	96	2864	828.33	14		20	46	586.49	1364	*
1275682320	De Leon Carpio	Jose	Germantown	MD	24	Internal Medicine	S	Paroxetine Hcl	Paroxetine Hcl	11	33	990	142.96			11	33	142.96	990	*
1275682437	Endline	Shelliann	Grand Rapids	MI	26	Nurse Practitioner	S	Paroxetine Hcl	Paroxetine Hcl	19	35.1	1027	246.92			19	35.1	246.92	1027	*
1275683310	Fink	John	Smyrna	DE	10	Family Practice	S	Paroxetine Hcl	Paroxetine Hcl	31	81	2430	428.53		#					*
1275683484	Garcia	John	Odessa	TX	48	Family Practice	S	Paroxetine Hcl	Paroxetine Hcl	12	22	660	237.98			12	22	237.98	660	*
1275684284	Briones	Susan	Chandler	AZ	4	Family Practice	S	Paroxetine Hcl	Paroxetine Hcl	18	28	840	147.1		*					*
1275684912	Frenkel	Yana	Hartford	CT	9	Psychiatry	S	Paroxetine Hcl	Paroxetine Hcl	70	118	3540	683.18	12		33	49	318.26	1470	*
1275684938	Ilyas	Rizwan	Lawrenceburg	IN	18	Psychiatry	S	Paroxetine Hcl	Paroxetine Hcl	24	32	960	283.11		*					*
1275685075	Lee	E. Annie	Milpitas	CA	6	Psychiatry	S	Paroxetine Hcl	Paroxetine Hcl	13	42	1260	347.47			13	42	347.47	1260	*
1275685083	Robinson	Donald	Roseville	CA	6	Psychiatry	S	Paroxetine Hcl	Paroxetine Hcl	17	39.7	1190	339.51		#					*
1275685638	Vidhun	Jayakumar	Whittier	CA	6	Nephrology	S	Paroxetine Hcl	Paroxetine Hcl	26	26	780	163.8		#					*
1275686081	Joseph	Neirouz	Jacksonville	FL	12	Family Practice	S	Paroxetine Hcl	Paroxetine Hcl	13	35	1050	221.4		#					*
1275686479	Millet	Sherley	Island Park	NY	36	Psychiatry	S	Paroxetine Hcl	Paroxetine Hcl	57	59	1730	448.32			57	59	448.32	1730	*
1275687857	Hoover	Larry	Pittsburgh	PA	42	Internal Medicine	S	Paroxetine Hcl	Paroxetine Hcl	33	63	1890	366.43			21	51	274.35	1530	*
1275689713	Walker	Elaine	Butner	NC	37	Physician Assistant	S	Paroxetine Hcl	Paroxetine Hcl	65	91	2700	726.03			27	35	244.25	1036	*
1275690265	Johnson Sayer	Renee	Schuyler	NE	31	Nurse Practitioner	S	Paroxetine Hcl	Paroxetine Hcl	34	70	2040	267.57		#					*
1275690406	Blaes	Peter	Rockville	MD	24	Psychiatry	S	Paroxetine Hcl	Paroxetine Hcl	25	67	2010	678.6		#					*
1275690836	Romero-Duran	Adolfo	Pittsburg	CA	6	Family Practice	S	Paroxetine Hcl	Paroxetine Hcl	18	30	900	207.02		*					*
1275690992	Luo	Frederic	Lake Havasu City	AZ	4	Internal Medicine	S	Paroxetine Hcl	Paroxetine Hcl	26	64	1897	468.89		#					*
1275691180	Grovenburg	Lucinda	Kerhonkson	NY	36	Family Practice	S	Paroxetine Hcl	Paroxetine Hcl	11	23	690	112.03			11	23	112.03	690	*
1275691222	Cheney	Tamara	Fremont	CA	6	Family Practice	S	Paroxetine Hcl	Paroxetine Hcl	11	27	810	99.64			11	27	99.64	810	*
1275691941	Mathews	Jill	Hot Springs	AR	5	Nurse Practitioner	S	Paroxetine Hcl	Paroxetine Hcl	23	33	990	205.01		*					*
1275692055	Alexander	Marsha	Vacaville	CA	6	Family Practice	S	Paroxetine Hcl	Paroxetine Hcl	19	19	554	650.6		*					*
1275692212	Burijon	Laura	Richmond	VA	51	Family Practice	S	Paroxetine Hcl	Paroxetine Hcl	25	51	1510	241.7			25	51	241.7	1510	*
1275692246	Mcmurry	Russell	Guymon	OK	40	Family Practice	S	Paroxetine Hcl	Paroxetine Hcl	31	55	1650	376.63			31	55	376.63	1650	*
1275693012	Talavera	Wilfredo	Elmhurst	NY	36	Internal Medicine	S	Paroxetine Hcl	Paroxetine Hcl	35	35	1050	287.37		#					*
1275693137	Lezama	Noel	Hialeah Gardens	FL	12	General Practice	S	Paroxetine Hcl	Paroxetine Hcl	33	49	1470	394.38			33	49	394.38	1470	*
1275694242	Domenech	Luis	St. Joseph	MI	26	Internal Medicine	S	Paroxetine Hcl	Paroxetine Hcl	52	52.2	1512	796.05			52	52.2	796.05	1512	*
1275694747	Sherrer	James	Ooltewah	TN	47	Family Practice	S	Paroxetine Hcl	Paroxetine Hcl	12	32	960	190.74		*					*
1275694911	Klopfenstein	Nidavanh	Columbus	IN	18	Nurse Practitioner	S	Paroxetine Hcl	Paroxetine Hcl	96	120	3574	795.96	14		16	20	199.36	600	*
1275695694	Dayton	Harry	Meridian	MS	28	Internal Medicine	S	Paroxetine Hcl	Paroxetine Hcl	47	77	2310	498.72			20	44	261.77	1320	*
1275695769	Hollimon	Deborah	Boynton Beach	FL	12	Nurse Practitioner	S	Paroxetine Hcl	Paroxetine Hcl	15	31	930	136.26			15	31	136.26	930	*
1275696171	Kamran	Nadeem	La Porte	IN	18	Internal Medicine	S	Paroxetine Hcl	Paroxetine Hcl	138	189.3	5194	1155.85	29		106	135.3	927.91	3604	#
1275696825	Dulay	Heather	Milwaukee	WI	55	Nurse Practitioner	S	Paroxetine Hcl	Paroxetine Hcl	12	14	341	176.77			12	14	176.77	341	*
1275698318	Lambertson	Melissa	Everett	WA	53	Internal Medicine	S	Paroxetine Hcl	Paroxetine Hcl	14	38.7	1162	204.6		#					*
1275699209	Gaziano	Dominic	Chicago	IL	17	Internal Medicine	S	Paroxetine Hcl	Paroxetine Hcl	28	28	840	333.61			14	14	188.01	420	*
1275700494	Lehrner	Stephanie	Las Vegas	NV	32	Family Practice	S	Paroxetine Hcl	Paroxetine Hcl	37	101	3030	739.71	12	#					#
1275702136	Brogdon	Stephen	Olympia	WA	53	Psychiatry	S	Paroxetine Hcl	Paroxetine Hcl	12	20.3	607	130.1			12	20.3	130.1	607	*
1275702300	Gill	Jasmeet	Lockport	NY	36	Internal Medicine	S	Paroxetine Hcl	Paroxetine Hcl	27	55	1650	230.68			27	55	230.68	1650	*
1275702672	Hampton	Jeffrey	Halls	TN	47	Nurse Practitioner	S	Paroxetine Hcl	Paroxetine Hcl	47	84	2512	480.13	15	#					#
1275704157	Mcallister	Bennett	Port Charlotte	FL	12	Psychiatry	S	Paroxetine Hcl	Paroxetine Hcl	25	51	1510	517.6		*					*
1275705485	Kelly	Suzanne	Buckingham	PA	42	Family Practice	S	Paroxetine Hcl	Paroxetine Hcl	12	14	420	256.05			12	14	256.05	420	*
1275705725	Norman	Tonja	Gastonia	NC	37	Nurse Practitioner	S	Paroxetine Hcl	Paroxetine Hcl	94	102	3060	1283.12	11		19	19	349.82	570	*
1275705980	Yu	Inski Howard	La Grande	OR	41	Internal Medicine	S	Paroxetine Hcl	Paroxetine Hcl	12	20	600	133.51			12	20	133.51	600	*
1275708000	Gower	Lynn	Mill City	OR	41	Family Practice	S	Paroxetine Hcl	Paroxetine Hcl	26	28	826	303.73			15	17	92.47	496	*
1275708687	Escabi Mendez	Fernando	Kinston	NC	37	Family Practice	S	Paroxetine Hcl	Paroxetine Hcl	60	66	1970	454.01			32	36	181.36	1080	*
1275710873	Khan	Abid	Clare	MI	26	Internal Medicine	S	Paroxetine Hcl	Paroxetine Hcl	69	131	3930	1332.76	17		21	57	539.52	1710	*
1275712333	Latham	Ruth	Mechanicsville	VA	51	Family Practice	S	Paroxetine Hcl	Paroxetine Hcl	16	26	780	136.98			16	26	136.98	780	*
1275712580	Sullivan	Brenda	Yonkers	NY	36	Internal Medicine	S	Paroxetine Hcl	Paroxetine Hcl	26	54	1620	639.39			26	54	639.39	1620	*
1275713042	Miles	Liesl	Haddonfield	NJ	34	Internal Medicine	S	Paroxetine Hcl	Paroxetine Hcl	18	50	1500	203.24		#					*
1275713455	Keah	Jennifer	Exton	PA	42	Family Practice	S	Paroxetine Hcl	Paroxetine Hcl	26	36	1051	388.95			14	24	222.59	720	*
1275713935	Khokhar	Ubaid	Jacksonville	FL	12	Psychiatry	S	Paroxetine Hcl	Paroxetine Hcl	63	97	2890	638.83	15		46	74	473.49	2200	*
1275714222	Gordon	Becky	York	PA	42	Family Practice	S	Paroxetine Hcl	Paroxetine Hcl	16	40	1200	289.33		#					*
1275715179	Lyons-Valenti	Ashley	Pennsville	NJ	34	Nurse Practitioner	S	Paroxetine Hcl	Paroxetine Hcl	35	55	1646	447.05			16	28	254.75	836	*
1275716573	Laiolo	Betina	Winter Haven	FL	12	Family Practice	S	Paroxetine Hcl	Paroxetine Hcl	16	34	1020	244.09		#					*
1275717316	Cash	Zachary	Loma Linda	CA	6	Physician Assistant	S	Paroxetine Hcl	Paroxetine Hcl	19	53	1590	733.45			19	53	733.45	1590	*
1275717647	Arenas	Francis	Bakersfield	CA	6	Family Practice	S	Paroxetine Hcl	Paroxetine Hcl	29	71	2130	454.64			18	50	301.44	1500	*
1275717829	Beskina	Svetlana	Brooklyn	NY	36	Psychiatry & Neurology	T	Paroxetine Er	Paroxetine Hcl	20	42	1260	3509.82			20	42	3509.82	1260	*
1275718793	Rizvi	Nessreen	Belleville	MI	26	Internal Medicine	S	Paroxetine Hcl	Paroxetine Hcl	14	42	1260	332.83			14	42	332.83	1260	*
1275719205	Chinnappala	Swaroopa	Cambria Heights	NY	36	Internal Medicine	S	Paroxetine Hcl	Paroxetine Hcl	31	59	1770	400.21		#					*
1275723868	Joseph	Amrish	Lutherville	MD	24	Family Practice	S	Paroxetine Hcl	Paroxetine Hcl	14	40	1200	423.92			14	40	423.92	1200	*
1275724361	Nguyen	Richard	San Diego	CA	6	Geriatric Medicine	S	Paroxetine Hcl	Paroxetine Hcl	16	16	457	361.22			16	16	361.22	457	*
1275724627	Carrier	Sandra	Everett	WA	53	Nurse Practitioner	S	Paroxetine Hcl	Paroxetine Hcl	102	117.3	3429	1287.41			24	24.5	264.23	730	*
1275726069	Bevins	Ashley	Wise	VA	51	Internal Medicine	S	Paroxetine Hcl	Paroxetine Hcl	64	98	2940	661.25	11		30	38	261.62	1140	*
1275726812	Hart	Jennifer	Jamestown	KY	21	Nurse Practitioner	S	Paroxetine Hcl	Paroxetine Hcl	37	55	1650	314.45			13	31	155.73	930	*
1275727190	Winters	Elizabeth	Redmond	OR	41	Nurse Practitioner	S	Paroxetine Hcl	Paroxetine Hcl	19	35	1050	111.53		#					*
1275727927	Clark	Stephen	Sparta	TN	47	Internal Medicine	S	Paroxetine Hcl	Paroxetine Hcl	28	82	2460	335.37			28	82	335.37	2460	*
1275730194	Jibrini	Mhamad	Bellevue	KY	21	Internal Medicine	S	Paroxetine Hcl	Paroxetine Hcl	35	39	1069	523.11	11	#					*
1275730368	Matthews	Eric	Uxbridge	MA	25	Internal Medicine	S	Paroxetine Hcl	Paroxetine Hcl	36	70	2022	362.47			23	57	289.36	1642	*
1275730780	Dawke	Ravinder	Prescott Valley	AZ	4	Family Practice	S	Paroxetine Hcl	Paroxetine Hcl	14	34	1020	219.88		#					*
1275731267	Conti	Anna	Saint Louis	MO	29	Neurology	S	Paroxetine Hcl	Paroxetine Hcl	12	22	660	193.41			12	22	193.41	660	*
1275731424	Willis	Jennifer	Phoenix	AZ	4	Family Practice	S	Paroxetine Hcl	Paroxetine Hcl	40	80	2400	517.6			22	56	315.44	1680	*
1275731580	Bailey	Amy	Dacula	GA	13	Family Practice	S	Paroxetine Hcl	Paroxetine Hcl	13	31	930	141.99		*					*
1275731622	Meier Davila	Mirko	Parkland	FL	12	Family Practice	S	Paroxetine Hcl	Paroxetine Hcl	38	108	3240	987.46	12		38	108	987.46	3240		12
1275731689	Das	Niladri	New Kensington	PA	42	Family Practice	S	Paroxetine Hcl	Paroxetine Hcl	17	35	1050	425.17		*					*
1275731853	Sooch	Divjot	Raynham	MA	25	Family Practice	S	Paroxetine Hcl	Paroxetine Hcl	25	55	1630	504.23		#					*
1275732091	Boparai	Gurpreet	Rockford	IL	17	Family Practice	S	Paroxetine Hcl	Paroxetine Hcl	16	30	900	275.71		*					*
1275732216	Ladd	Jennifer	Charleston	WV	54	Family Practice	S	Paroxetine Hcl	Paroxetine Hcl	15	45	1350	249.5		#					*
1275732570	Thomas	Anissa	Birmingham	AL	1	Nurse Practitioner	S	Paroxetine Hcl	Paroxetine Hcl	112	134.5	4019	1370.14	16		15	15	205.85	434	*
1275733073	Kellenberger	Bryan	Sherman	IL	17	Family Practice	S	Paroxetine Hcl	Paroxetine Hcl	28	50	1500	235.26			28	50	235.26	1500	*
1275733321	Santora	Christopher	Wellington	FL	12	Family Practice	S	Paroxetine Hcl	Paroxetine Hcl	19	45	1338	261.08			19	45	261.08	1338	*
1275733636	Suares	Robert	Greenville	MS	28	Internal Medicine	S	Paroxetine Hcl	Paroxetine Hcl	86	110	3300	689.37	12		18	26	249.82	780	*
1275733719	Kitten	Suzanna	Champaign	IL	17	Psychiatry	S	Paroxetine Hcl	Paroxetine Hcl	13	23	690	81.08			0	0	0	0	#
1275734394	Matich	Philip	Mussey	MI	26	Family Practice	S	Paroxetine Hcl	Paroxetine Hcl	25	41	1230	418.13		#					*
1275735367	Portu	Carlos	Naples	FL	12	Internal Medicine	S	Paroxetine Hcl	Paroxetine Hcl	59	140	4200	842.02	17		59	140	842.02	4200		17
1275737306	Rengifo	Rodney	Hialeah	FL	12	Physician Assistant	S	Paroxetine Hcl	Paroxetine Hcl	55	91	2730	816.39	12		55	91	816.39	2730		12
1275737561	Sharma	Alka	Alameda	CA	6	Internal Medicine	S	Paroxetine Hcl	Paroxetine Hcl	35	81	2430	453.39			35	81	453.39	2430	*
1275737876	Pearson	Jane	Birmingham	AL	1	Neurology	S	Paroxetine Hcl	Paroxetine Hcl	13	35	1050	258.82		*					*
1275738098	Benitez	Cesar	El Cajon	CA	6	Psychiatry	S	Paroxetine Hcl	Paroxetine Hcl	13	13	390	67.82		*					*
1275738874	Azubuike	Ebere	Dallas	TX	48	Family Practice	S	Paroxetine Hcl	Paroxetine Hcl	15	35	1027	84.32		#					*
1275738890	Bakken	Whitney	Lancaster	PA	42	Psychiatry	S	Paroxetine Hcl	Paroxetine Hcl	11	11	330	225.56			11	11	225.56	330	*
1275739302	Rahmani	Morteza	El Centro	CA	6	Psychiatry	S	Paroxetine Hcl	Paroxetine Hcl	13	13	390	165.77			13	13	165.77	390	*
1275742199	Jama	Sadia	St. Paul	MN	27	Internal Medicine	S	Paroxetine Hcl	Paroxetine Hcl	12	26	780	139.51			12	26	139.51	780	*
1275743932	Alfaro	Julian	Palm Springs	CA	6	Family Practice	S	Paroxetine Hcl	Paroxetine Hcl	42	72.7	2180	627.16	18		27	50.7	453.76	1520	#
1275744864	Henson	Zeb	Jackson	MS	28	Internal Medicine	S	Paroxetine Hcl	Paroxetine Hcl	16	28	840	201.55			16	28	201.55	840	*
1275748261	Garuba	Mariam	Brooklyn	NY	36	Psychiatry	S	Paroxetine Hcl	Paroxetine Hcl	18	18	515	68.49		*					*
1275749558	Bommana	Venugopala	Perrysburg	OH	39	Internal Medicine	S	Paroxetine Hcl	Paroxetine Hcl	22	40	1200	264.73		#					*
1275750325	Cheney	Jason	Beloit	KS	20	Family Practice	S	Paroxetine Hcl	Paroxetine Hcl	42	56	1680	261.48			31	45	189.98	1350	*
1275751554	Cotes	Robert	Lebanon	NH	33	Psychiatry	S	Paroxetine Hcl	Paroxetine Hcl	14	14	420	32.89		*					*
1275754202	Andra	Kelly	Overland Park	KS	20	Internal Medicine	S	Paroxetine Hcl	Paroxetine Hcl	17	35	1050	219.39			17	35	219.39	1050	*
1275757171	Shnaps	Yitzhak	Skillman	NJ	34	Psychiatry & Neurology	T	Paroxetine Hcl	Paroxetine Hcl	20	36	1080	363.37		*					*
1275757288	Velez	Edison	Lajas	PR	72	General Practice	S	Paroxetine Hcl	Paroxetine Hcl	36	36	1080	241.54			36	36	241.54	1080	*
1275758294	Shakir	Tuzeen	Staten Island	NY	36	Psychiatry	S	Paroxetine Hcl	Paroxetine Hcl	142	194	5774	1627.72	18		102	144	1025.51	4274	#
1275758799	Wheeler	Barbara	Fowler	CA	6	Nurse Practitioner	S	Paroxetine Hcl	Paroxetine Hcl	13	13	390	149.99		*					*
1275760464	Kannan	Muralidhar	Indiana	PA	42	Psychiatry	S	Paroxetine Hcl	Paroxetine Hcl	58	76	2280	439.63	18	*					*
1275760738	Henson	Mary	Conroe	TX	48	Family Practice	S	Paroxetine Hcl	Paroxetine Hcl	30	88	2640	617.96	12	#					*
1275761850	Klaus	Christian	Roanoke	VA	51	Family Practice	S	Paroxetine Hcl	Paroxetine Hcl	14	18	540	106.44		*					*
1275762056	Diaz-Rozo	Gabriel	St Petersburg	FL	12	Family Practice	S	Paroxetine Hcl	Paroxetine Hcl	15	44.1	1322	200.72			15	44.1	200.72	1322	*
1275762080	Casile	Bruno	Clairton	PA	42	Family Practice	S	Paroxetine Hcl	Paroxetine Hcl	35	77	2310	614.42	11	#					*
1275762536	Brown	Shawn	Fayetteville	AR	5	Family Practice	S	Paroxetine Hcl	Paroxetine Hcl	13	23	666	203.24			13	23	203.24	666	*
1275762981	Mccormick	Trisha	Sun Prairie	WI	55	Family Practice	S	Paroxetine Hcl	Paroxetine Hcl	15	15	413	104.07		#					*
1275763047	Bowman	Rebecca	Ottumwa	IA	19	Nurse Practitioner	S	Paroxetine Hcl	Paroxetine Hcl	17	22	660	126.35		*					*
1275763112	Igwe	Okechukwu	Bronx	NY	36	Internal Medicine	S	Paroxetine Hcl	Paroxetine Hcl	23	23	641	221.95			23	23	221.95	641	*
1275763229	Hess	Kenneth	Bristol	TN	47	Family Practice	S	Paroxetine Hcl	Paroxetine Hcl	35	87	2610	873.03			22	62	602.19	1860	*
1275764045	Melegari	Jennifer	Massillon	OH	39	Nurse Practitioner	S	Paroxetine Hcl	Paroxetine Hcl	16	32	960	156.4			16	32	156.4	960	*
1275764235	Allamreddy	Swapna Reddy	Springfield	IL	17	Family Practice	S	Paroxetine Hcl	Paroxetine Hcl	14	34.4	1033	197.52			14	34.4	197.52	1033	*
1275764755	Anderson	Kandess	Huntsville	AL	1	Nurse Practitioner	S	Paroxetine Hcl	Paroxetine Hcl	25	48.2	1440	422.12			25	48.2	422.12	1440	*
1275768590	Silat	Nooman	Arlington	TX	48	Internal Medicine	S	Paroxetine Hcl	Paroxetine Hcl	33	33	959	518.15			22	22	257.86	629	*
1275769549	Burgos-Chapman	Isis	New Haven	CT	9	Psychiatry	S	Paroxetine Hcl	Paroxetine Hcl	36	38	1140	203.79			11	13	87.03	390	*
1275769556	Aliu	Kingsley	Jacksonville	FL	12	Internal Medicine	S	Paroxetine Hcl	Paroxetine Hcl	29	63	1890	377.29		#					*
1275770265	Rodriguez Caraballo	Gladys	Manchester	NH	33	Physician Assistant	S	Paroxetine Hcl	Paroxetine Hcl	14	22	660	211.66		*					*
1275770414	Delgado	Belkis	Hialeah	FL	12	Internal Medicine	S	Paroxetine Hcl	Paroxetine Hcl	12	34	1020	147.15		#					*
1275770885	Sadeghi Tari	Mahyar	Arcadia	CA	6	Internal Medicine	S	Paroxetine Hcl	Paroxetine Hcl	12	27	810	355.33			12	27	355.33	810	*
1275771370	Koch	Danielle	Traverse City	MI	26	Nurse Practitioner	S	Paroxetine Hcl	Paroxetine Hcl	11	17	510	100.81		*					*
1275772188	Lee	Christine	Los Angeles	CA	6	Psychiatry	S	Paroxetine Hcl	Paroxetine Hcl	27	29	870	121.51		*					*
1275772923	Brown	Mary	Dickson	TN	47	Nurse Practitioner	S	Paroxetine Hcl	Paroxetine Hcl	15	18	534	172.27		*					*
1275774440	Broniste	Jonathan	Lavaca	AR	5	Nurse Practitioner	S	Paroxetine Hcl	Paroxetine Hcl	21	30	900	240.42		*					*
1275774853	Punswick	Kevin	Gardner	KS	20	Family Practice	S	Paroxetine Hcl	Paroxetine Hcl	16	32.1	941	259.76		#					*
1275775165	Waguespack	Christopher	Pike Road	AL	1	Internal Medicine	S	Paroxetine Hcl	Paroxetine Hcl	28	66	1980	585.08	11	#					*
1275775843	Stratton	Kristin	Bend	OR	41	Internal Medicine	S	Paroxetine Hcl	Paroxetine Hcl	28	84	2520	469.54	12		28	84	469.54	2520		12
1275776080	Anderson	Molly	Eugene	OR	41	Family Practice	S	Paroxetine Hcl	Paroxetine Hcl	50	54.7	1612	601.82			50	54.7	601.82	1612	*
1275776130	Cady	Christlaen	Social Circle	GA	13	Nurse Practitioner	S	Paroxetine Hcl	Paroxetine Hcl	21	58	1740	357.29		#					*
1275777062	Reineke-Piper	Kristen	Chesapeake	VA	51	Family Practice	S	Paroxetine Hcl	Paroxetine Hcl	18	26	749	329.11			18	26	329.11	749	*
1275777955	Kamau	Catherine	Sherman	TX	48	Nurse Practitioner	S	Paroxetine Hcl	Paroxetine Hcl	12	14	420	75.13			12	14	75.13	420	*
1275778243	Aghamir	Shahab	San Francisco	CA	6	Internal Medicine	S	Paroxetine Hcl	Paroxetine Hcl	16	16	112	29.44			0	0	0	0	#
1275778433	Lesher	Lisa	Carlsbad	NM	35	Nurse Practitioner	S	Paroxetine Hcl	Paroxetine Hcl	12	18	540	93.99		*					*
1275778508	Maignan	Lori	Murfreesboro	TN	47	Nurse Practitioner	S	Paroxetine Hcl	Paroxetine Hcl	20	36	1080	222.83			20	36	222.83	1080	*
1275778987	Banks	Joseph	Whitesburg	KY	21	Nurse Practitioner	S	Paroxetine Hcl	Paroxetine Hcl	14	14	420	65.66			0	0	0	0	#
1275779035	Wick	Matthew	Abilene	TX	48	Family Practice	S	Paroxetine Hcl	Paroxetine Hcl	28	50	1471	494.48		#					*
1275779423	Jordan	Tiffany	Tempe	AZ	4	Nurse Practitioner	S	Paroxetine Hcl	Paroxetine Hcl	20	22	660	129.4		*					*
1275781254	Burnham	Michelle	Van Buren	MO	29	Nurse Practitioner	S	Paroxetine Hcl	Paroxetine Hcl	15	37	1110	138.84			15	37	138.84	1110	*
1275781452	Foley	Robin	Teaneck	NJ	34	Nurse Practitioner	S	Paroxetine Hcl	Paroxetine Hcl	68	133.5	3833	1712.23	12	#					*
1275781452	Foley	Robin	Teaneck	NJ	34	Nurse Practitioner	S	Paxil Cr	Paroxetine Hcl	12	14	420	5791.98			12	14	5791.98	420	*
1275781569	Ricotta	Cara	State College	PA	42	Family Practice	S	Paroxetine Hcl	Paroxetine Hcl	36	78	2340	450.29		#					*
1275782369	Grubb	Ashley	Eaton	OH	39	Physician Assistant	S	Paroxetine Hcl	Paroxetine Hcl	26	32	958	175.83		*					*
1275786576	Polozeck	Debby	Mineral Wells	TX	48	Nurse Practitioner	S	Paroxetine Hcl	Paroxetine Hcl	16	24	720	143.41		*					*
1275788069	O'hara	Stacey	Fort Collins	CO	8	Nurse Practitioner	S	Paroxetine Hcl	Paroxetine Hcl	24	24	672	812.3		#					*
1275790503	Ricke	Amy	Indianapolis	IN	18	Psychiatry & Neurology	T	Paroxetine Hcl	Paroxetine Hcl	12	12	360	27.24			12	12	27.24	360	*
1275791451	Mokonogho	Josephine	Winston Salem	NC	37	Psychiatry	S	Paroxetine Hcl	Paroxetine Hcl	14	26	780	182.4		*					*
1275793309	Nazario-Yordan	Efrain	Mayaguez	PR	72	Internal Medicine	S	Paroxetine Hcl	Paroxetine Hcl	14	42	1260	166.55			14	42	166.55	1260	*
1275793440	Kiriakidi	Kira	Rochester	NY	36	Family Practice	S	Paroxetine Hcl	Paroxetine Hcl	40	94	2820	703.28	11	#					*
1275794422	Mofikoya	Adebowale	Burlington	VT	50	Psychiatry	S	Paroxetine Hcl	Paroxetine Hcl	11	11	330	148.09		*					*
1275794778	Chelmo	Sam	Kodiak	AK	2	Family Practice	S	Paroxetine Hcl	Paroxetine Hcl	12	16	480	331.31		*					*
1275795049	Ramsammy	Leslie	Freeport	NY	36	Family Practice	S	Paroxetine Hcl	Paroxetine Hcl	16	30	900	268.39		#					*
1275796575	Tedstrom	Amanda	Chattanooga	TN	47	Internal Medicine	S	Paroxetine Hcl	Paroxetine Hcl	27	67	2010	645.45		#					*
1275796997	Cancro	Christopher	Billings	MT	30	Family Practice	S	Paroxetine Hcl	Paroxetine Hcl	22	52	1560	338.55			22	52	338.55	1560	*
1275797946	Wilson	Sarah	Sterling Heights	MI	26	Family Practice	S	Paroxetine Hcl	Paroxetine Hcl	11	31	930	169.76			11	31	169.76	930	*
1275798720	Fink	Yuri	Brooklyn	NY	36	Internal Medicine	S	Paroxetine Hcl	Paroxetine Hcl	22	22	637	270.01			22	22	270.01	637	*
1275799082	Abbott	Roxana	Portland	OR	41	Family Practice	S	Paroxetine Hcl	Paroxetine Hcl	30	64	1904	562.87			30	64	562.87	1904	*
1275799652	Wiggins	Morgan	Cleveland	OH	39	Nurse Practitioner	S	Paroxetine Hcl	Paroxetine Hcl	25	25	711	173.1		*					*
1275799710	Maietta	Katherine	Hickory Hills	IL	17	Internal Medicine	S	Paroxetine Hcl	Paroxetine Hcl	11	33	990	197.8			11	33	197.8	990	*
1275799819	Beg	Saira	Pahrump	NV	32	Family Practice	S	Paroxetine Hcl	Paroxetine Hcl	27	77	2310	404.19		#					*
1275799967	Snipes	Justin	Morganton	NC	37	Nurse Practitioner	S	Paroxetine Hcl	Paroxetine Hcl	50	74.2	2203	599.9			29	47.2	353.15	1417	*
1275800864	Patel	Reena	Flushing	NY	36	Internal Medicine	S	Paroxetine Hcl	Paroxetine Hcl	12	12	360	370.6			12	12	370.6	360	*
1275801979	Williams	Rebekah	Olean	NY	36	Nurse Practitioner	S	Paroxetine Hcl	Paroxetine Hcl	14	14	397	164.75		*					*
1275805202	Rose	Leona	Cherokee	AL	1	Nurse Practitioner	S	Paroxetine Hcl	Paroxetine Hcl	24	26	748	115.24		*					*
1275806457	Vieira	Michelle	Gardner	KS	20	Family Practice	S	Paroxetine Hcl	Paroxetine Hcl	31	79	2370	717.14			31	79	717.14	2370	*
1275808529	Mansfield	James	Metairie	LA	22	Internal Medicine	S	Paroxetine Hcl	Paroxetine Hcl	15	31	930	143.55		#					*
1275809311	Butler	Emmary	Fort Wayne	IN	18	Obstetrics & Gynecology	S	Paroxetine Hcl	Paroxetine Hcl	32	44	1309	248.98		*					*
1275810350	Kiraly	Lauren	Chandler	AZ	4	Physician Assistant	S	Paroxetine Hcl	Paroxetine Hcl	21	29	870	187.19		#					*
1275811507	Basu	Arnabh	Brooklyn	NY	36	Psychiatry	S	Paroxetine Hcl	Paroxetine Hcl	30	30	865	164.52		#					*
1275811952	Ramasundaram	Sivagama Valli	Columbus	IN	18	Internal Medicine	S	Paroxetine Hcl	Paroxetine Hcl	13	39	1170	133.15			13	39	133.15	1170	*
1275811986	Bruce	Nathan	Omaha	NE	31	Psychiatry	S	Paroxetine Hcl	Paroxetine Hcl	29	29	553	271.17			0	0	0	0	#
1275812554	Rohr	Debra	Cascade	IA	19	Nurse Practitioner	S	Paroxetine Hcl	Paroxetine Hcl	13	31.1	918	143.95		*					*
1275812968	Deol	Harmandeep	Parlier	CA	6	Nurse Practitioner	S	Paroxetine Hcl	Paroxetine Hcl	14	20	600	175.7		#					*
1275813552	Aguillon	Paul	Blades	DE	10	Family Practice	S	Paroxetine Hcl	Paroxetine Hcl	69	95	2805	662.75	14	#					#
1275813560	Cuellar	Amanda	El Centro	CA	6	Nurse Practitioner	S	Paroxetine Hcl	Paroxetine Hcl	11	11	330	47.5			11	11	47.5	330	*
1275814063	Sundina	Nataliya	Franconia	NH	33	Physician Assistant	S	Paroxetine Hcl	Paroxetine Hcl	22	44	1192	392.01		*					*
1275814659	Athmann-Luksik	Andrea	Little Falls	MN	27	Nurse Practitioner	S	Paroxetine Hcl	Paroxetine Hcl	17	17	510	104.9			17	17	104.9	510	*
1275814683	Arceo	Joy Victor	Bronx	NY	36	Nurse Practitioner	S	Paroxetine Hcl	Paroxetine Hcl	11	18.4	540	114.65			11	18.4	114.65	540	*
1275816902	Hurst	Jeremy	Offutt A F B	NE	31	Nurse Practitioner	S	Paroxetine Hcl	Paroxetine Hcl	31	46	1380	289.26		#					*
1275818353	Khaliq	Anila	Middletown	NY	36	Family Practice	S	Paroxetine Hcl	Paroxetine Hcl	11	29	870	167.91		*					*
1275820250	Glasspool	Nora	Waterville	ME	23	Family Practice	S	Paroxetine Hcl	Paroxetine Hcl	22	62	1860	307.28			22	62	307.28	1860	*
1275820599	Roach	Stephanie	Kingsport	TN	47	Nurse Practitioner	S	Paroxetine Hcl	Paroxetine Hcl	31	53	1590	252.58			18	38	158.71	1140	*
1275820706	Zafar	Saad	Beckley	WV	54	Emergency Medicine	S	Paroxetine Hcl	Paroxetine Hcl	37	37	967	442.33		#					*
1275821274	Mckenna	Linda	Highland	NY	36	Nurse Practitioner	S	Paroxetine Hcl	Paroxetine Hcl	19	49	1454	433.4			19	49	433.4	1454	*
1275821340	Bullock	Geranameo	Williamsburg	VA	51	Psychiatry	S	Paroxetine Hcl	Paroxetine Hcl	22	24	720	229.59		*					*
1275821480	Buford	Sofia	Chicopee	MA	25	Nurse Practitioner	S	Paroxetine Hcl	Paroxetine Hcl	13	39	1170	126.35			13	39	126.35	1170	*
1275821571	Sugumar	Archana	Peoria	AZ	4	Psychiatry	S	Paroxetine Hcl	Paroxetine Hcl	27	34	962	250.22		#					*
1275823700	Chen	Chaojie	Cuyahoga Falls	OH	39	Internal Medicine	S	Paroxetine Hcl	Paroxetine Hcl	15	44	1320	304		#					*
1275823783	Chavez	Juliana	Albuquerque	NM	35	Family Practice	S	Paroxetine Hcl	Paroxetine Hcl	28	62	1860	573.87		*					*
1275824401	Roff	Sarah	Seattle	WA	53	Psychiatry	S	Paroxetine Hcl	Paroxetine Hcl	27	27	792	336.5			0	0	0	0	#
1275825945	Nelson	Brent	Minneapolis	MN	27	Psychiatry	S	Paroxetine Hcl	Paroxetine Hcl	16	26	780	175.9			0	0	0	0	#
1275827305	Plumb	Imran	Durant	OK	40	Internal Medicine	S	Paroxetine Hcl	Paroxetine Hcl	29	83	2490	474.46		#					*
1275827636	Sanghvi	Mihir	Rancho Cucamonga	CA	6	Family Practice	S	Paroxetine Hcl	Paroxetine Hcl	40	40.4	1007	677.72			19	19.3	408.97	543	*
1275827701	Bolger	Dave	Burbank	IL	17	Family Practice	S	Paroxetine Hcl	Paroxetine Hcl	11	33	990	321.27			11	33	321.27	990	*
1275828253	Janarthanan	Sakthipriya	Havertown	PA	42	Internal Medicine	S	Paroxetine Hcl	Paroxetine Hcl	11	15	450	228.4			11	15	228.4	450	*
1275828592	Ashburn	Tammy	Sevierville	TN	47	Nurse Practitioner	S	Paroxetine Hcl	Paroxetine Hcl	16	44	1320	419.62		#					*
1275828931	Griffin	Eric	Pittsburgh	PA	42	Family Practice	S	Paroxetine Hcl	Paroxetine Hcl	34	72	2101	501.54	12		34	72	501.54	2101		12
1275829038	Corso	Kristina	Albany	OR	41	Family Practice	S	Paroxetine Hcl	Paroxetine Hcl	52	90	2680	959.35			32	56	485.14	1680	*
1275829178	Schultheis	Martine	Rockford	IL	17	Family Practice	S	Paroxetine Hcl	Paroxetine Hcl	37	84	2520	858.25	11	#					*
1275829319	Hope	Christopher	Opelika	AL	1	Psychiatry	S	Paroxetine Hcl	Paroxetine Hcl	17	17	510	188.6		*					*
1275829566	Ullom	Eva	Deridder	LA	22	Nurse Practitioner	S	Paroxetine Hcl	Paroxetine Hcl	15	15	450	324.22		#					*
1275830796	Tanasescu-Koga	Amaris	Williamsburg	VA	51	Family Practice	S	Paroxetine Hcl	Paroxetine Hcl	22	28	840	264.33			22	28	264.33	840	*
1275832412	Mangat	Simmanjeet	Niagara Falls	NY	36	Internal Medicine	S	Paroxetine Hcl	Paroxetine Hcl	81	92.8	2760	625.02	13		40	51.8	251.81	1530	*
1275832701	Jain	Sachin	Homewood	IL	17	Ophthalmology	S	Paroxetine Hcl	Paroxetine Hcl	28	28	781	357.96			11	11	154.23	330	*
1275832875	Liu	Junwei	Summit	WI	55	Internal Medicine	S	Paroxetine Hcl	Paroxetine Hcl	15	25	735	88.38			15	25	88.38	735	*
1275836249	Gomez	Luisana	Monterey Park	CA	6	Physician Assistant	S	Paroxetine Hcl	Paroxetine Hcl	100	185	5550	1296.26	37		68	129	957.17	3870	#
1275837080	Awan	Khurram	Astoria	NY	36	Family Practice	S	Paroxetine Hcl	Paroxetine Hcl	17	17	510	88.31			17	17	88.31	510	*
1275840282	Ferguson	Lisa	Carson City	MI	26	Nurse Practitioner	S	Paroxetine Hcl	Paroxetine Hcl	34	68	2040	346.65		#					*
1275840480	Syed	Beena	Fort Smith	AR	5	Internal Medicine	S	Paroxetine Hcl	Paroxetine Hcl	29	55.3	1659	408.41		#					*
1275841199	Pruitt	Mary	Farmville	VA	51	Nurse Practitioner	S	Paroxetine Hcl	Paroxetine Hcl	14	14	420	304.6		*					*
1275842452	Shimelfarb	Marianna	Montclair	NJ	34	Family Practice	S	Paroxetine Hcl	Paroxetine Hcl	11	19	516	275.61			11	19	275.61	516	*
1275843609	Popescu	Octavian	Pinson	AL	1	Internal Medicine	S	Paroxetine Hcl	Paroxetine Hcl	39	57	1710	291.94		#					*
1275844102	Moshref	Shabnam	Indianapolis	IN	18	Internal Medicine	S	Paroxetine Hcl	Paroxetine Hcl	36	84	2520	680.53			36	84	680.53	2520	*
1275844508	Mcdonell	Katherine	Nashville	TN	47	Neurology	S	Paroxetine Hcl	Paroxetine Hcl	26	34	1006	293.8			14	22	246.95	660	*
1275844649	Campbell	Katie	Dubuque	IA	19	Nurse Practitioner	S	Paroxetine Hcl	Paroxetine Hcl	83	109.3	3219	999.61	12		27	37	294.77	1110	*
1275844847	Cox	Stephen	Alpharetta	GA	13	Family Practice	S	Paroxetine Hcl	Paroxetine Hcl	24	48	1440	254.85			24	48	254.85	1440	*
1275844912	Saleh	Hana	Hemet	CA	6	Internal Medicine	S	Paroxetine Hcl	Paroxetine Hcl	57	159	4770	1324.63	20		57	159	1324.63	4770		20
1275845125	Tunney	Carol	Newport Beach	CA	6	Family Practice	S	Paroxetine Hcl	Paroxetine Hcl	25	45	1350	440.07			25	45	440.07	1350	*
1275845935	Townsend	Glenn	Glendale	AZ	4	Nurse Practitioner	S	Paroxetine Hcl	Paroxetine Hcl	21	21	578	209.98		*					*
1275846156	Vasquez Aguilar	Mario	Rio Grande City	TX	48	Family Practice	S	Paroxetine Hcl	Paroxetine Hcl	30	57	1694	405.25			30	57	405.25	1694	*
1275846693	Rizvi	Huma	Cleveland	OH	39	Internal Medicine	S	Paroxetine Hcl	Paroxetine Hcl	13	39	1170	204.34			13	39	204.34	1170	*
1275847071	Al-Andary	Hazem	St Petersburg	FL	12	Internal Medicine	S	Paroxetine Hcl	Paroxetine Hcl	103	138	4100	1443.48	16		83	113	1106.12	3374	#
1275847303	Perryman	Lonnie	Altus	OK	40	Family Practice	S	Paroxetine Hcl	Paroxetine Hcl	12	24	720	123.12			12	24	123.12	720	*
1275847519	Choudhury	Mridani	Marinette	WI	55	Family Practice	S	Paroxetine Hcl	Paroxetine Hcl	21	59	1770	489.5			21	59	489.5	1770	*
1275849051	Lee	John	Baltimore	MD	24	Internal Medicine	S	Paroxetine Hcl	Paroxetine Hcl	22	63.8	1913	300.58		#					*
1275849440	Tang	Kun	Hiram	GA	13	Psychiatry & Neurology	T	Paroxetine Hcl	Paroxetine Hcl	32	34.5	1018	320.18			0	0	0	0	#
1275851412	Holencik	Susan	Bellefonte	PA	42	Family Practice	S	Paroxetine Hcl	Paroxetine Hcl	30	42	1249	294.64			30	42	294.64	1249	*
1275852188	Mitchell	Aaron	Marion	AR	5	Family Practice	S	Paroxetine Hcl	Paroxetine Hcl	39	73	2190	533	11	#					*
1275852717	Vo	David	Austin	TX	48	Internal Medicine	S	Paroxetine Er	Paroxetine Hcl	11	11	330	1088.8			11	11	1088.8	330	*
1275852907	Eken	Joshua	Iowa City	IA	19	Family Practice	S	Paroxetine Hcl	Paroxetine Hcl	51	127	3809	555.78	14	#					#
1275853269	Haq	Amaan	Detroit	MI	26	Family Practice	S	Paroxetine Hcl	Paroxetine Hcl	14	16	480	83.45			14	16	83.45	480	*
1275853954	Finnegan	Lindsey	Greenville	NC	37	Internal Medicine	S	Paroxetine Hcl	Paroxetine Hcl	44	104	3089	803.85	11		44	104	803.85	3089		11
1275854465	Fillingane	Charles	Maryville	MO	29	Family Practice	S	Paroxetine Hcl	Paroxetine Hcl	12	20	600	140.29		*					*
1275854507	Pham	Manh	Citrus Heights	CA	6	Family Practice	S	Paroxetine Hcl	Paroxetine Hcl	14	38	1140	374.37		#					*
1275854853	Rathert	Benjamin	Du Quoin	IL	17	Family Practice	S	Paroxetine Hcl	Paroxetine Hcl	20	26	764	163.89		#					*
1275858367	Wu	Jennifer	Cedar Park	TX	48	Internal Medicine	S	Paroxetine Hcl	Paroxetine Hcl	17	49	1470	619.66			17	49	619.66	1470	*
1275859282	Summerow	Valarie	Hickory	NC	37	Nurse Practitioner	S	Paroxetine Hcl	Paroxetine Hcl	16	44	1296	330.62		#					*
1275859761	Clark	Daphne	Whitley City	KY	21	Nurse Practitioner	S	Paroxetine Hcl	Paroxetine Hcl	75	97	2910	672.16	12		43	59	439.11	1770	*
1275860876	Milburn	Kristyn	Pleasanton	KS	20	Nurse Practitioner	S	Paroxetine Hcl	Paroxetine Hcl	29	35.3	1060	220.77		#					*
1275861817	Ingram	Rebecca	Spring Grove	VA	51	Psychiatry	S	Paroxetine Hcl	Paroxetine Hcl	22	22.1	612	341.52			22	22.1	341.52	612	*
1275862625	Glover	Jessica	Kalispell	MT	30	Nurse Practitioner	S	Paroxetine Hcl	Paroxetine Hcl	14	34	1020	373.3			14	34	373.3	1020	*
1275863854	Erickson	Brenda	Vista	CA	6	Psychiatry	S	Paroxetine Hcl	Paroxetine Hcl	33	75.3	2260	473.11	12		33	75.3	473.11	2260		12
1275863979	Nank	Kelsey	Keosauqua	IA	19	Physician Assistant	S	Paroxetine Hcl	Paroxetine Hcl	17	31	930	129.06			17	31	129.06	930	*
1275864217	Thorne	Susan	Houston	TX	48	Family Practice	S	Paroxetine Hcl	Paroxetine Hcl	20	58.3	1750	274.66			20	58.3	274.66	1750	*
1275864712	Sadhu	Priya	Saint Charles	MO	29	Family Practice	S	Paroxetine Hcl	Paroxetine Hcl	24	32	960	305.05			24	32	305.05	960	*
1275865958	Siegel	Jordan	La Jolla	CA	6	Urology	S	Paroxetine Hcl	Paroxetine Hcl	11	11	330	70.3		*					*
1275867046	Svrcek	Erin	Amherst	MA	25	Physician Assistant	S	Paroxetine Hcl	Paroxetine Hcl	36	76	2280	543.81			18	44	173.7	1320	*
1275867566	Lodzieski	Melissa	Worthington	MA	25	Nurse Practitioner	S	Paroxetine Hcl	Paroxetine Hcl	17	47	1410	352.55		#					*
1275867962	Foster	Karen	Scottsville	KY	21	Nurse Practitioner	S	Paroxetine Hcl	Paroxetine Hcl	26	34.7	1040	239.27		#					*
1275868713	Barton	Kathryn	Abilene	TX	48	Nurse Practitioner	S	Paroxetine Hcl	Paroxetine Hcl	13	33	990	160.25		*					*
1275868887	Diaz Figueroa	Eduardo	Ponce	PR	72	General Practice	S	Paroxetine Hcl	Paroxetine Hcl	19	31	898	206.83			19	31	206.83	898	*
1275870792	Penenori Montoto	Ana	Hialeah	FL	12	Nurse Practitioner	S	Paroxetine Hcl	Paroxetine Hcl	20	30	900	396.18			20	30	396.18	900	*
1275875312	Lurie	Louis	Bakersfield	CA	6	Internal Medicine	S	Paroxetine Hcl	Paroxetine Hcl	12	18	540	191.94			12	18	191.94	540	*
1275875734	Owen	Scott	Strongsville	OH	39	Family Practice	S	Paroxetine Hcl	Paroxetine Hcl	21	43	1267	253.14		#					*
1275875908	Marion	Daniel	Chesterfield	MO	29	Internal Medicine	S	Paroxetine Hcl	Paroxetine Hcl	48	126	3755	871.29	18	#					#
1275878324	Pickett	Anna	Fort Collins	CO	8	Physician Assistant	S	Paroxetine Hcl	Paroxetine Hcl	11	15	450	163.37		*					*
1275879025	Nelson	Lisa	Valparaiso	IN	18	Nurse Practitioner	S	Paroxetine Hcl	Paroxetine Hcl	11	21	630	112.72		*					*
1275880767	Ramsey	Jennifer	Grand Rapids	MI	26	Nurse Practitioner	S	Paroxetine Hcl	Paroxetine Hcl	41	62	1860	503.44			18	35	417.75	1050	*
1275882706	Hill	Lily	Ripley	WV	54	Nurse Practitioner	S	Paroxetine Hcl	Paroxetine Hcl	22	36	1080	162.63		#					*
1275883050	Abner	Brian	Barbourville	KY	21	Physician Assistant	S	Paroxetine Hcl	Paroxetine Hcl	16	28	840	173.42		#					*
1275883621	Babenko	Mykhaylo	Rocklin	CA	6	Physician Assistant	S	Paroxetine Hcl	Paroxetine Hcl	25	34	1020	334.59			25	34	334.59	1020	*
1275885832	Watts	Janey	Martin	KY	21	Family Practice	S	Paroxetine Hcl	Paroxetine Hcl	12	24	720	112.1		#					*
1275888216	Del Priore	Anthony	Chicago	IL	17	Internal Medicine	S	Paroxetine Hcl	Paroxetine Hcl	18	36	1080	320.05		#					*
1275888992	Johnson	Jamii	Lafayette	TN	47	Family Practice	S	Paroxetine Er	Paroxetine Hcl	12	12	360	1559.52			0	0	0	0	#
1275890741	Wester	Danny	Rogersville	TN	47	Physician Assistant	S	Paroxetine Hcl	Paroxetine Hcl	54	134	4020	1167.98	15		21	63	582.59	1890	*
1275891129	Jerome-Roberts	Jenifer	Penfield	NY	36	Internal Medicine	S	Paroxetine Hcl	Paroxetine Hcl	14	20	600	135.73			14	20	135.73	600	*
1275891293	Bulau	Cassandra	Litchfield	MN	27	Family Practice	S	Paroxetine Hcl	Paroxetine Hcl	43	53	1150	322.48			31	39	274.7	730	*
1275892705	Kimbrell	Jillian	Ocean Springs	MS	28	Nurse Practitioner	S	Paroxetine Hcl	Paroxetine Hcl	27	58	1740	295		#					*
1275893729	Machado	Rosa	Nogales	AZ	4	Family Practice	S	Paroxetine Hcl	Paroxetine Hcl	29	66	1980	448.7	12		17	42	309.2	1260	*
1275894404	Christie	Douglas	Providence	RI	44	Psychiatry	S	Paroxetine Hcl	Paroxetine Hcl	21	51	1520	489.34		#					*
1275894529	Quinn	Stacy	Orange Park	FL	12	Family Practice	S	Paroxetine Hcl	Paroxetine Hcl	12	36	1080	333.63			12	36	333.63	1080	*
1275895708	Auerbach	Brandon	Seattle	WA	53	Internal Medicine	S	Paroxetine Hcl	Paroxetine Hcl	13	13	390	23.74			13	13	23.74	390	*
1275896268	Kerr	Amanda	Philadelphia	PA	42	Psychiatry	S	Paroxetine Hcl	Paroxetine Hcl	58	58	1660	1027.17			33	33	397.09	990	*
1275896946	Miller	Charles	Appleton	WI	55	Family Practice	S	Paroxetine Hcl	Paroxetine Hcl	22	64	1920	429.52		#					*
1275897118	Seeley	Brian	Selinsgrove	PA	42	Family Practice	S	Paroxetine Hcl	Paroxetine Hcl	15	21	630	110.34			15	21	110.34	630	*
1275898694	Shahid	Naila	Hamilton	OH	39	Internal Medicine	S	Paroxetine Hcl	Paroxetine Hcl	30	46	1380	251.33		#					*
1275899205	Hruszkewycz	Lauren	Mason	OH	39	Family Practice	S	Paroxetine Hcl	Paroxetine Hcl	12	30	900	527.46			12	30	527.46	900	*
1275899965	Robinson	Daniela	Northampton	MA	25	Family Practice	S	Paroxetine Hcl	Paroxetine Hcl	41	77	2241	736.6		#					*
1275902272	Lee	Luis	Los Angeles	CA	6	Physician Assistant	S	Paroxetine Hcl	Paroxetine Hcl	25	63	1890	282.36	11	#					*
1275903171	Farlett	Amy	Hixson	TN	47	Nurse Practitioner	S	Paroxetine Hcl	Paroxetine Hcl	18	20	600	118.95			18	20	118.95	600	*
1275903239	Dehner	Michael	Columbus	GA	13	Nurse Practitioner	S	Paroxetine Hcl	Paroxetine Hcl	16	20	600	147.86			0	0	0	0	#
1275904021	Walters	Melissa	Frenchburg	KY	21	Nurse Practitioner	S	Paroxetine Hcl	Paroxetine Hcl	22	26	780	133.23		#					*
1275905374	Castillo	Laura	Carterville	IL	17	Nurse Practitioner	S	Paroxetine Hcl	Paroxetine Hcl	14	24	712	130.93		*					*
1275906844	Christensen	Martin	Columbus	OH	39	Nurse Practitioner	S	Paroxetine Hcl	Paroxetine Hcl	32	81	2431	435.3	13	#					#
1275907396	Smith	Michael	Kinston	NC	37	Nurse Practitioner	S	Paroxetine Hcl	Paroxetine Hcl	21	49	1470	549.73		*					*
1275908196	Christensen	Christa	Fargo	ND	38	Nurse Practitioner	S	Paroxetine Hcl	Paroxetine Hcl	19	37	1110	280.26			19	37	280.26	1110	*
1275908436	Weidner	Amy	Norwich	CT	9	Nurse Practitioner	S	Paroxetine Hcl	Paroxetine Hcl	19	29	847	160.17		*					*
1275909269	Moore	Abby	Pensacola	FL	12	Physician Assistant	S	Paroxetine Hcl	Paroxetine Hcl	42	62.2	1839	293.85			42	62.2	293.85	1839	*
1275910929	Mascott	Brandon	Vancouver	WA	53	Physician Assistant	S	Paroxetine Hcl	Paroxetine Hcl	21	27	810	297.25		*					*
1275911281	Kessinger	Andrea	Topeka	KS	20	Nurse Practitioner	S	Paroxetine Hcl	Paroxetine Hcl	11	14	420	67.69		*					*
1275911521	Lipinski	Angela	Fort Mohave	AZ	4	Nurse Practitioner	S	Paroxetine Hcl	Paroxetine Hcl	22	62	1860	372.71			22	62	372.71	1860	*
1275913089	Bito-Onon	Jade	Hayward	CA	6	Family Practice	S	Paroxetine Hcl	Paroxetine Hcl	13	30.5	915	208.89		#					*
1275913360	Brown	Amanda	Leesville	LA	22	Nurse Practitioner	S	Paroxetine Hcl	Paroxetine Hcl	19	35	1050	302.62		*					*
1275913378	Frey	Aaron	Seymour	IN	18	Family Practice	S	Paroxetine Hcl	Paroxetine Hcl	86	158	4740	1018.44	23	#					#
1275913790	Horstman	Todd	Warrenton	MO	29	Family Practice	S	Paroxetine Hcl	Paroxetine Hcl	15	39	1170	304.81		*					*
1275914285	Easter	Crystal	Yadkinville	NC	37	Nurse Practitioner	S	Paroxetine Hcl	Paroxetine Hcl	41	105	3127	639.26	15	#					#
1275916561	Gibson	Richard	Louisville	KY	21	Family Practice	S	Paroxetine Hcl	Paroxetine Hcl	32	90	2689	681.65	13	#					*
1275916611	Moseri	Fidelis	Las Vegas	NV	32	Nurse Practitioner	S	Paroxetine Hcl	Paroxetine Hcl	26	32	960	172.73		*					*
1275916678	Davis	Jessie	Mason City	IA	19	Family Practice	S	Paroxetine Hcl	Paroxetine Hcl	14	40	1200	222.27		*					*
1275917817	Smith	Jennifer	Peoria	IL	17	Nurse Practitioner	S	Paroxetine Hcl	Paroxetine Hcl	31	47	1410	503.98		#					*
1275918286	Fallavollita	Kathryn	Dartmouth	MA	25	Physician Assistant	S	Paroxetine Hcl	Paroxetine Hcl	24	68	2024	436.4			24	68	436.4	2024	*
1275918658	Viland	Jenna	Saint Paul	MN	27	Nurse Practitioner	S	Paroxetine Hcl	Paroxetine Hcl	11	33	990	132.5			11	33	132.5	990	*
1275920035	Rast	Fawad	Prescott	AZ	4	Internal Medicine	S	Paroxetine Hcl	Paroxetine Hcl	20	60	1800	412.63			20	60	412.63	1800	*
1275920506	Hansen	Laura	Hondo	TX	48	Family Practice	S	Paroxetine Hcl	Paroxetine Hcl	18	48	1440	198.56		*					*
1275920803	Troyer	Brittany	Munster	IN	18	Nurse Practitioner	S	Paroxetine Hcl	Paroxetine Hcl	17	17	343	171.49		*					*
1275925372	Vrsalovich	Keely	Vancouver	WA	53	Nurse Practitioner	S	Paroxetine Hcl	Paroxetine Hcl	13	13	390	149.54			13	13	149.54	390	*
1275929481	Alexander	Allison	Angier	NC	37	Physician Assistant	S	Paroxetine Hcl	Paroxetine Hcl	31	37	1110	324.6			16	22	65.3	660	*
1275932311	Gulla	Sarah	Pascoag	RI	44	Nurse Practitioner	S	Paroxetine Hcl	Paroxetine Hcl	21	61	1830	308.1			21	61	308.1	1830	*
1275933319	Bivens	Alexandra	Nashville	TN	47	Nurse Practitioner	S	Paroxetine Hcl	Paroxetine Hcl	11	17	510	115.72			11	17	115.72	510	*
1275933418	Hyzer	Cornelius	Shawano	WI	55	Family Practice	S	Paroxetine Hcl	Paroxetine Hcl	23	55	1650	399.14		#					*
1275935934	Lilly	Glen	Myrtle Beach	SC	45	Physician Assistant	S	Paroxetine Hcl	Paroxetine Hcl	43	91	2707	610.5	12	#					*
1275936163	Stewart	Ginger	Southaven	MS	28	Nurse Practitioner	S	Paroxetine Hcl	Paroxetine Hcl	16	36	1080	162.41		*					*
1275939035	Thomason	April	Spartanburg	SC	45	Nurse Practitioner	S	Paroxetine Hcl	Paroxetine Hcl	21	21	628	394.87			21	21	394.87	628	*
1275941908	Hawxhurst	Alison	Oliver Springs	TN	47	Nurse Practitioner	S	Paroxetine Hcl	Paroxetine Hcl	32	56	1664	386.97	11		19	29	195.27	854	*
1275942401	Swingle	Mystie	Chattanooga	TN	47	Nurse Practitioner	S	Paroxetine Hcl	Paroxetine Hcl	13	39	1170	488.99		*					*
1275943581	Bannister	Brandis	Augusta	GA	13	Nurse Practitioner	S	Paroxetine Hcl	Paroxetine Hcl	14	30	900	190.37		*					*
1275944878	Nekouian	Natalie	Wentzville	MO	29	Family Practice	S	Paroxetine Hcl	Paroxetine Hcl	15	32	960	154.92		*					*
1275945172	Guerrier	Guerson	Mulberry	FL	12	Family Practice	S	Paroxetine Hcl	Paroxetine Hcl	13	15	445	122.81		*					*
1275945289	Vasseur	Susana	Pembroke Pines	FL	12	Internal Medicine	S	Paroxetine Hcl	Paroxetine Hcl	20	50	1500	95.12		#					*
1275945909	Goodrum	Alisha	Villa Rica	GA	13	Internal Medicine	S	Paroxetine Hcl	Paroxetine Hcl	12	26	780	365.92		*					*
1275945990	Wong	Raymond	Elmira	NY	36	Internal Medicine	S	Paroxetine Hcl	Paroxetine Hcl	45	59	1770	566.91		#					*
1275946162	Hawley	James	Centreville	MS	28	Nurse Practitioner	S	Paroxetine Hcl	Paroxetine Hcl	77	108	3240	733.94	19		62	81	528.43	2430	#
1275947327	Veeramachineni	Suguna	Lafayette	LA	22	Internal Medicine	S	Paroxetine Hcl	Paroxetine Hcl	16	21	630	105.53		*					*
1275947376	Finney	Mary	Anderson	SC	45	Internal Medicine	S	Paroxetine Hcl	Paroxetine Hcl	15	45	1350	307.01		#					*
1275947533	Adames	Michael	Abilene	TX	48	Nurse Practitioner	S	Paroxetine Hcl	Paroxetine Hcl	17	45	1350	173.91		#					*
1275948408	Lucas	Crystal	Kaufman	TX	48	Nurse Practitioner	S	Paroxetine Hcl	Paroxetine Hcl	14	32	960	326.51		*					*
1275948838	Hinton Nutt	Ayesha	Greenville	SC	45	Nurse Practitioner	S	Paroxetine Hcl	Paroxetine Hcl	28	84	2520	417.62		#					*
1275949398	Stinton	Julie	Caledonia	MI	26	Nurse Practitioner	S	Paroxetine Hcl	Paroxetine Hcl	17	41	1217	309.64		#					*
1275953002	Beeching	Stephanie	Huber Heights	OH	39	Nurse Practitioner	S	Paroxetine Hcl	Paroxetine Hcl	18	20	600	328.71			18	20	328.71	600	*
1275953937	Sobti	Anjali	West Burlington	IA	19	Family Practice	S	Paroxetine Hcl	Paroxetine Hcl	40	100	2978	560.46	13		40	100	560.46	2978		13
1275954166	Howard	Russell	Laconia	NH	33	Nurse Practitioner	S	Paroxetine Hcl	Paroxetine Hcl	12	16	480	138.76		*					*
1275954927	Corpuz	Geepress	Pueblo	CO	8	Internal Medicine	S	Paroxetine Hcl	Paroxetine Hcl	24	52	1556	459.19		#					*
1275957078	Orbach	Melinda	Aptos	CA	6	Nurse Practitioner	S	Paroxetine Cr	Paroxetine Hcl	11	11	313	1143.47			11	11	1143.47	313	*
1275957334	Guastalli	Nicholas	Kankakee	IL	17	Internal Medicine	S	Paroxetine Hcl	Paroxetine Hcl	18	54	1620	414.13			18	54	414.13	1620	*
1275960304	Pennypacker	Reggie	Duncan	OK	40	Nurse Practitioner	S	Paroxetine Hcl	Paroxetine Hcl	22	30	900	289.31		*					*
1275961203	Voss	Katelyn	Eau Claire	WI	55	Nurse Practitioner	S	Paroxetine Hcl	Paroxetine Hcl	43	51.6	1549	454.58			0	0	0	0	#
1275962185	Giannetti	Jessica	Honesdale	PA	42	Nurse Practitioner	S	Paroxetine Hcl	Paroxetine Hcl	66	118	3524	573.09	11		43	89	425.11	2670	*
1275962581	Jackson	Craig	Coos Bay	OR	41	Family Practice	S	Paroxetine Hcl	Paroxetine Hcl	33	81.1	2427	605.76	11		33	81.1	605.76	2427		11
1275962797	Kyte	Kari	Brush	CO	8	Physician Assistant	S	Paroxetine Hcl	Paroxetine Hcl	11	33	990	172.4			11	33	172.4	990	*
1275965220	Roy	Crystal	Decatur	IL	17	Physician Assistant	S	Paroxetine Hcl	Paroxetine Hcl	34	60	1794	282.72		#					*
1275965683	Gil	Maryslenni	Douglas	AZ	4	Internal Medicine	S	Paroxetine Hcl	Paroxetine Hcl	15	27	810	163.53		*					*
1275966442	Cruz	Rachael	Willimantic	CT	9	Nurse Practitioner	S	Paroxetine Hcl	Paroxetine Hcl	23	23	690	158.85			11	11	44	330	*
1275968281	Singh	Harleen	Dalton	GA	13	Psychiatry	S	Paroxetine Hcl	Paroxetine Hcl	51	81	2430	638.54		*					*
1275969941	Marti Rivera	Felix	San Angelo	TX	48	Family Practice	S	Paroxetine Hcl	Paroxetine Hcl	25	45	1350	172.76			13	27	99.99	810	*
1275970568	Peper	Shana	Omaha	NE	31	Internal Medicine	S	Paroxetine Hcl	Paroxetine Hcl	17	21	608	167.55		*					*
1275971178	Madani	Hassan	Frederick	MD	24	Family Practice	S	Paroxetine Hcl	Paroxetine Hcl	11	19	570	135.09			11	19	135.09	570	*
1275971483	Griswold	Jennifer	Murray	UT	49	Nurse Practitioner	S	Paroxetine Hcl	Paroxetine Hcl	17	17	494	254.61		*					*
1275972184	Zarrabi	Zaynab	Tipp City	OH	39	Family Practice	S	Paroxetine Hcl	Paroxetine Hcl	18	38	1140	461.1			18	38	461.1	1140	*
1275972325	Tidwell	Timothy	Atascadero	CA	6	Internal Medicine	S	Paroxetine Hcl	Paroxetine Hcl	11	33	990	221.4			11	33	221.4	990	*
1275972614	Meleney	Katharine	Burien	WA	53	Internal Medicine	S	Paroxetine Hcl	Paroxetine Hcl	14	26.5	795	276.1		#					*
1275972689	Cyr	Suzette	Scarborough	ME	23	Nurse Practitioner	S	Paroxetine Hcl	Paroxetine Hcl	49	92.8	2762	815.66			18	40	219.99	1177	*
1275972895	Patel	Avni	Lenoir City	TN	47	Family Practice	S	Paroxetine Hcl	Paroxetine Hcl	44	124	3705	1036.03	13	#					#
1275973638	Weller	Lacey	Charlton	NY	36	Nurse Practitioner	S	Paroxetine Hcl	Paroxetine Hcl	16	38	1140	240.3			16	38	240.3	1140	*
1275975815	Ali	Zehra	Staten Island	NY	36	Psychiatry	S	Paroxetine Hcl	Paroxetine Hcl	24	24	720	137.28		#					*
1275978447	Serrano	Vladimir	Ventura	CA	6	Family Practice	S	Paroxetine Hcl	Paroxetine Hcl	38	82	2460	475.75	14		27	61	302.73	1830	*
1275978868	Wright	Robin	Cincinnati	OH	39	Internal Medicine	S	Paroxetine Hcl	Paroxetine Hcl	21	29	851	122.73		#					*
1275979544	Perez Ramos	Tania	Hialeah	FL	12	General Practice	T	Paroxetine Hcl	Paroxetine Hcl	13	13	390	58.57		#					*
1275981136	Pham	William	Johnstown	PA	42	Family Practice	S	Paroxetine Hcl	Paroxetine Hcl	11	11	330	138			0	0	0	0	#
1275982274	Disla De Jesus	Vanesa	Bronx	NY	36	Student in an Organized Health Care Education/Training Program	T	Paroxetine Hcl	Paroxetine Hcl	25	25	750	153.73	11	*					*
1275983611	Baillargeon	Alison	Hilton	NY	36	Physician Assistant	S	Paroxetine Hcl	Paroxetine Hcl	15	37	1110	422.16		*					*
1275984858	Booth	Amy	Memphis	TN	47	Nurse Practitioner	S	Paroxetine Hcl	Paroxetine Hcl	28	33	948	312.75		*					*
1275989881	Huhndorf	Josh	Renton	WA	53	Family Practice	S	Paroxetine Hcl	Paroxetine Hcl	14	18	540	110.79			14	18	110.79	540	*
1275990111	Tran	Phuong	Irvine	CA	6	Nurse Practitioner	S	Paroxetine Hcl	Paroxetine Hcl	30	42	1251	373.83			19	23	150.71	691	*
1275992323	Oliveros	Arthur	Olympia Fields	IL	17	Nurse Practitioner	S	Paroxetine Hcl	Paroxetine Hcl	15	21	630	321.59		#					*
1275994758	Jameson	Debra	Clive	IA	19	Nurse Practitioner	S	Paroxetine Hcl	Paroxetine Hcl	11	33	990	449.98			11	33	449.98	990	*
1275995912	Brown	Deann	Ashland	KY	21	Physician Assistant	S	Paroxetine Hcl	Paroxetine Hcl	36	39	1087	219.52			25	25	150.36	704	*
1275996266	Daughtry	Sharon	Amherst	VA	51	Nurse Practitioner	S	Paroxetine Hcl	Paroxetine Hcl	24	60	1800	454.49	13		24	60	454.49	1800		13
1275997637	Singh	Jasmine	Fresno	CA	6	Psychiatry	S	Paroxetine Hcl	Paroxetine Hcl	11	11	330	72.68			0	0	0	0	#
1275997686	Gibson	Lesia	Bridgeport	WV	54	Nurse Practitioner	S	Paroxetine Hcl	Paroxetine Hcl	13	17	510	125.03		*					*
1275998874	Mallik	Sarah	Bronx	NY	36	Internal Medicine	S	Paroxetine Hcl	Paroxetine Hcl	11	17	510	132.2			11	17	132.2	510	*
1285002717	Milton	Darrina	Greenville	NC	37	Nurse Practitioner	S	Paroxetine Hcl	Paroxetine Hcl	80	80.1	2021	1476.36		#					*
1285003426	Judd	Amber	Sumterville	FL	12	Nurse Practitioner	S	Paroxetine Hcl	Paroxetine Hcl	17	27	810	219.78		#					*
1285003970	Harrild	Terrick	Evanston	WY	56	Physician Assistant	S	Paroxetine Hcl	Paroxetine Hcl	13	37	1110	262.03		*					*
1285004382	Galbraith	Ashley	Pensacola	FL	12	Nurse Practitioner	S	Paroxetine Hcl	Paroxetine Hcl	14	18	540	68		*					*
1285004853	Marek	Michael	Coraopolis	PA	42	Nurse Practitioner	S	Paroxetine Hcl	Paroxetine Hcl	52	52	1560	371.28			23	23	180.37	690	*
1285008227	Waggoner	Stacey	Oklahoma City	OK	40	Nurse Practitioner	S	Paroxetine Hcl	Paroxetine Hcl	51	51	1494	557.7			13	13	113.91	390	*
1285011189	Vlachos	Louise	West Reading	PA	42	Family Practice	S	Paroxetine Hcl	Paroxetine Hcl	11	23	650	93.78			11	23	93.78	650	*
1285012716	Pipenko	Vitaliy	Greenville	SC	45	Nurse Practitioner	S	Paroxetine Hcl	Paroxetine Hcl	12	14	345	120.2			0	0	0	0	#
1285013029	Tharp	Andrew	Bloomington	IL	17	Nurse Practitioner	S	Paroxetine Hcl	Paroxetine Hcl	17	51	1530	303.4			17	51	303.4	1530	*
1285013367	Holmgren	Paige	Crosby	MN	27	Family Practice	S	Paroxetine Hcl	Paroxetine Hcl	32	74	2220	336.92		#					*
1285013482	Hogan Kinning	Alysia	Goodrich	MI	26	Family Practice	S	Paroxetine Hcl	Paroxetine Hcl	21	63	1890	268.55		#					*
1285016279	Shipp	Magan	Batesville	MS	28	Nurse Practitioner	S	Paroxetine Hcl	Paroxetine Hcl	15	39	1170	189.68		*					*
1285016949	Jackson	James	Chinle	AZ	4	Psychiatry & Neurology	T	Paroxetine Hcl	Paroxetine Hcl	14	14	420	152.83			0	0	0	0	#
1285017236	Fong	Regina	New Hyde Park	NY	36	Nurse Practitioner	S	Paroxetine Hcl	Paroxetine Hcl	12	30	900	255.89		*					*
1285018838	Blanco	Eva	Rio Grande City	TX	48	Nurse Practitioner	S	Paroxetine Hcl	Paroxetine Hcl	22	44	1320	294.76	15	#					#
1285020594	Randell	Jessica	Los Angeles	CA	6	Psychiatry	S	Paroxetine Hcl	Paroxetine Hcl	11	11	330	68.29			0	0	0	0	#
1285020958	Mcalpine	James	Simpsonville	SC	45	Internal Medicine	S	Paroxetine Hcl	Paroxetine Hcl	14	36	1080	227.7			14	36	227.7	1080	*
1285022087	Lokasubramanian	Sridevi	Forest Hills	NY	36	Psychiatry	S	Paroxetine Hcl	Paroxetine Hcl	21	25	750	190.13		#					*
1285022723	Hunter	Yolanda	Fairmont	WV	54	Nurse Practitioner	S	Paroxetine Hcl	Paroxetine Hcl	11	13	390	134.07		*					*
1285023226	Krist	Lauren	Detroit	MI	26	Nurse Practitioner	S	Paroxetine Hcl	Paroxetine Hcl	23	23	690	127.41		*					*
1285025593	Bishop	Robert	Toms River	NJ	34	Nurse Practitioner	S	Paroxetine Hcl	Paroxetine Hcl	50	68	2040	660.34			22	26	240.8	780	*
1285026062	Tripathi	Kavita	Danville	VA	51	Family Practice	S	Paroxetine Hcl	Paroxetine Hcl	16	48	1440	166.29		#					*
1285027433	Culpepper	Natalie	Alexandria	LA	22	Nurse Practitioner	S	Paroxetine Hcl	Paroxetine Hcl	19	25	750	166.13		*					*
1285029454	Bonacci	Shea	Weirton	WV	54	Nurse Practitioner	S	Paroxetine Hcl	Paroxetine Hcl	20	55	1650	261.21			20	55	261.21	1650	*
1285034116	Mikusa	Amy	Stow	OH	39	Nurse Practitioner	S	Paroxetine Hcl	Paroxetine Hcl	11	21	630	163.54		*					*
1285036988	Montoya	Johnelle	Rio Rancho	NM	35	Physician Assistant	S	Paroxetine Hcl	Paroxetine Hcl	12	30	900	122.55		*					*
1285038174	Sage	Joline	Livermore Falls	ME	23	Nurse Practitioner	S	Paroxetine Hcl	Paroxetine Hcl	22	60.3	1810	350.01		#					*
1285039651	Michas	Gregory	Walnut Creek	CA	6	Psychiatry	S	Paroxetine Hcl	Paroxetine Hcl	14	26	763	189.21		#					*
1285040196	Stadterman	Brittany	Pueblo	CO	8	Physician Assistant	S	Paroxetine Hcl	Paroxetine Hcl	14	30	900	293.85			14	30	293.85	900	*
1285041897	Duggal	Kanika	Uniontown	OH	39	Internal Medicine	S	Paroxetine Hcl	Paroxetine Hcl	12	16	480	54.74			12	16	54.74	480	*
1285041962	Turnbow	Cosette	La Grande	OR	41	Nurse Practitioner	S	Paroxetine Hcl	Paroxetine Hcl	31	39	1170	230.92			15	23	151.17	690	*
1285042226	Candee	Ryan	Colorado Springs	CO	8	Physician Assistant	S	Paroxetine Hcl	Paroxetine Hcl	14	40	1200	240.86		#					*
1285044271	Michaud	Ashleigh	Grand Rapids	MI	26	Physician Assistant	S	Paroxetine Hcl	Paroxetine Hcl	11	21	612	155.52		*					*
1285044339	Stringfellow	Lisa	Lansdale	PA	42	Nurse Practitioner	S	Paroxetine Hcl	Paroxetine Hcl	14	14.5	435	112.69			14	14.5	112.69	435	*
1285044487	Hayat	Munawar	Flower Mound	TX	48	Family Practice	S	Paroxetine Hcl	Paroxetine Hcl	16	36	1080	154.89		#					*
1285044982	Jawed	Mohsin	Fresno	CA	6	Family Practice	S	Paroxetine Hcl	Paroxetine Hcl	12	40	1200	195.02			12	40	195.02	1200	*
1285046110	Stringfellow	Andrea	Moundville	AL	1	Nurse Practitioner	S	Paroxetine Hcl	Paroxetine Hcl	14	17	510	154.16			14	17	154.16	510	*
1285046854	Goraya	Nadeem	Bakersfield	CA	6	Family Practice	S	Paroxetine Hcl	Paroxetine Hcl	15	31	930	83.05			15	31	83.05	930	*
1285047027	Ahmed	Adil	Goldsboro	NC	37	Family Practice	S	Paroxetine Hcl	Paroxetine Hcl	12	12	360	183.19		*					*
1285047092	Janani	Jack	Brooklyn	NY	36	Internal Medicine	S	Paroxetine Hcl	Paroxetine Hcl	23	23	657	264.83		#					*
1285047647	Pappas	Veronica	Oak Park	IL	17	Nurse Practitioner	S	Paroxetine Hcl	Paroxetine Hcl	11	17	510	159.41			0	0	0	0	#
1285047902	Grady	Melanie	Olney	MD	24	Family Practice	S	Paroxetine Hcl	Paroxetine Hcl	16	22	660	281.08			16	22	281.08	660	*
1285047951	Vold	Brian	Iowa Falls	IA	19	Nurse Practitioner	S	Paroxetine Hcl	Paroxetine Hcl	143	149	4337	1277.77	22		39	45	316.79	1338	*
1285048157	Williams	Knisha	Fort Myers	FL	12	Family Practice	S	Paroxetine Hcl	Paroxetine Hcl	30	74	2220	640.37	12		14	40	297.3	1200	*
1285049221	Patel	Reenaben	Sheboygan	WI	55	Internal Medicine	S	Paroxetine Hcl	Paroxetine Hcl	33	89	2650	672.01		#					*
1285049577	Richardson	Adam	Panama City Beach	FL	12	Nurse Practitioner	S	Paroxetine Hcl	Paroxetine Hcl	24	52	1560	478.46			11	29	193.18	870	*
1285050062	Timmons	Kristina	La Pine	OR	41	Nurse Practitioner	S	Paroxetine Hcl	Paroxetine Hcl	38	68.1	2044	527.61			26	56.1	392.01	1684	*
1285050278	Murphy	Shannon	Saginaw	MI	26	Nurse Practitioner	S	Paroxetine Hcl	Paroxetine Hcl	29	43	1279	280.25		*					*
1285051243	Colpitts	Catherine	Truckee	CA	6	Family Practice	S	Paroxetine Hcl	Paroxetine Hcl	11	31	930	224.28		*					*
1285051250	Sanchez	Sarah	Milwaukee	WI	55	Family Practice	S	Paroxetine Hcl	Paroxetine Hcl	25	31	930	352.6		#					*
1285052639	Dave	Darshan	Leland	NC	37	Internal Medicine	S	Paroxetine Hcl	Paroxetine Hcl	55	122.5	3660	716.97	12		38	94	518.41	2804	*
1285053355	Mandry	Heidi	High Point	NC	37	Family Practice	S	Paroxetine Hcl	Paroxetine Hcl	16	38	1140	313.3		#					*
1285053983	Montiel	Patricio	Fort Smith	AR	5	Family Practice	S	Paroxetine Hcl	Paroxetine Hcl	11	13	390	69.14			11	13	69.14	390	*
1285054577	Lear	Brian	Yakima	WA	53	Family Practice	S	Paroxetine Hcl	Paroxetine Hcl	32	32	929	235.09		#					*
1285055244	Malay	Jacqueline	Rochester	NY	36	Physician Assistant	S	Paroxetine Hcl	Paroxetine Hcl	14	14	420	224.09		#					*
1285055459	Delgado	Adolfo	Cape Coral	FL	12	Internal Medicine	S	Paroxetine Hcl	Paroxetine Hcl	92	265.5	7965	2129.63	28	#					#
1285056911	Smith	Kenya	Sherman Oaks	CA	6	Nurse Practitioner	S	Paroxetine Hcl	Paroxetine Hcl	17	17	510	92.75		#					*
1285057117	Hron	Sherry	Sierra Vista	AZ	4	Nurse Practitioner	S	Paroxetine Hcl	Paroxetine Hcl	13	33.5	1005	162.82			13	33.5	162.82	1005	*
1285060004	Jensen-Cole	Jaime	Springfield	IL	17	Nurse Practitioner	S	Paroxetine Hcl	Paroxetine Hcl	26	44.1	1286	350.83		#					*
1285061234	Shvarts	Mikhail	Brooklyn	NY	36	Nurse Practitioner	S	Paroxetine Hcl	Paroxetine Hcl	22	22	356	145.67			22	22	145.67	356	*
1285062075	Ellsworth	Sarah	Fort Kent	ME	23	Nurse Practitioner	S	Paroxetine Hcl	Paroxetine Hcl	19	29	870	302.36		#					*
1285064170	Tuli-Kendall	Anita	Gaithersburg	MD	24	Nurse Practitioner	S	Paroxetine Hcl	Paroxetine Hcl	13	39	1170	112.07			13	39	112.07	1170	*
1285065615	Yoose	Cora	Miami	FL	12	Nurse Practitioner	S	Paroxetine Hcl	Paroxetine Hcl	17	18	538	109.47		*					*
1285066647	Miller	Serena	Chillicothe	OH	39	Nurse Practitioner	S	Paroxetine Hcl	Paroxetine Hcl	62	124	3721	931.67	14		44	100	815.13	3001	*
1285067801	Demetrios	Mark	Boardman	OH	39	Nurse Practitioner	S	Paroxetine Hcl	Paroxetine Hcl	33	43	1290	418.26		*					*
1285068965	Barahona	Annie	Houma	LA	22	Nurse Practitioner	S	Paroxetine Hcl	Paroxetine Hcl	18	26	780	115.77		*					*
1285069112	Smith	Martha	Sherburne	NY	36	Nurse Practitioner	S	Paroxetine Hcl	Paroxetine Hcl	23	31	930	164.1			11	19	65.38	570	*
1285070607	Broodie-Murray	Niko	East Hartford	CT	9	Internal Medicine	S	Paroxetine Hcl	Paroxetine Hcl	26	76.4	2291	518.87		*					*
1285071233	Wolf	Kevin	Newport News	VA	51	Family Practice	S	Paroxetine Hcl	Paroxetine Hcl	46	64	1832	851.4			34	52	578	1495	*
1285071274	Lilya	Nathanial	Newport	WA	53	Family Practice	S	Paroxetine Hcl	Paroxetine Hcl	16	16.2	444	304.92		#					*
1285072751	Roberts	Rebecca	Manchester	KY	21	Nurse Practitioner	S	Paroxetine Hcl	Paroxetine Hcl	17	23	690	210.06		*					*
1285073080	Hovland	Rebekah	Greenville	SC	45	Pediatric Medicine	S	Paroxetine Hcl	Paroxetine Hcl	18	39.8	1194	284.81		#					*
1285073171	Paudel	Shreedhar	Charlestown	MA	25	Psychiatry	S	Paroxetine Hcl	Paroxetine Hcl	31	43	1290	351.61		*					*
1285073205	O'sullivan	Sean	Scarborough	ME	23	Family Practice	S	Paroxetine Hcl	Paroxetine Hcl	14	40	1200	356.16		*					*
1285074054	Reynolds	Derek	Malone	NY	36	Nurse Practitioner	S	Paroxetine Hcl	Paroxetine Hcl	18	46.5	1395	311.54		*					*
1285074450	Rehman	Umair	Pine City	MN	27	Family Practice	S	Paroxetine Hcl	Paroxetine Hcl	12	36	1080	183.7			12	36	183.7	1080	*
1285074559	Lay	Lindy	Colton	CA	6	Psychiatry	S	Paroxetine Hcl	Paroxetine Hcl	26	34	975	517.9		*					*
1285074906	Bast	Catherine	Goshen	IN	18	Family Practice	S	Paroxetine Hcl	Paroxetine Hcl	11	31	930	151.18			0	0	0	0	#
1285075143	Belfry	Jennifer	Providence	RI	44	Nurse Practitioner	S	Paroxetine Hcl	Paroxetine Hcl	16	20	576	66.15		*					*
1285075853	Bansal	Anita	Rockville	MD	24	Psychiatry	S	Paroxetine Hcl	Paroxetine Hcl	47	47	994	195.73		*					*
1285077024	Elgar	Callina	Bettendorf	IA	19	Family Practice	S	Paroxetine Hcl	Paroxetine Hcl	29	35	1050	532.19			17	23	424.64	690	*
1285077529	Popko	Laura	Kirkland	WA	53	Internal Medicine	S	Paroxetine Hcl	Paroxetine Hcl	19	49	1470	271.13			19	49	271.13	1470	*
1285078352	Strickland	Amanda	Jackson	OH	39	Nurse Practitioner	S	Paroxetine Hcl	Paroxetine Hcl	31	63	1890	567.3			16	36	289.54	1080	*
1285078576	Fier	Ryan	Baxter	MN	27	Family Practice	S	Paroxetine Hcl	Paroxetine Hcl	23	51	1526	317.76		#					*
1285078741	Mustain	Nathan	Baraboo	WI	55	Family Practice	S	Paroxetine Hcl	Paroxetine Hcl	11	11	330	89.78			0	0	0	0	#
1285079020	Shaw	Nicole	Cullman	AL	1	Family Practice	S	Paroxetine Hcl	Paroxetine Hcl	91	199	5937	1204.53	22		76	172	1040.17	5127	#
1285079145	Duquez	Eduardo	Enumclaw	WA	53	Family Practice	S	Paroxetine Hcl	Paroxetine Hcl	52	84	2504	853.52			37	69	659.02	2070	*
1285079384	Rowan	Drew	Coatesville	PA	42	Family Practice	S	Paroxetine Hcl	Paroxetine Hcl	26	56	1680	425			26	56	425	1680	*
1285085738	Allgeyer	Bethany	Olathe	KS	20	Nurse Practitioner	S	Paroxetine Hcl	Paroxetine Hcl	66	66	1741	569.36	15	*					*
1285086520	Green	Rebecca	Manchester	KY	21	Nurse Practitioner	S	Paroxetine Hcl	Paroxetine Hcl	46	56	1680	432.49	11		16	20	152.22	600	*
1285089243	Mirhom	Mena	Bronx	NY	36	Psychiatry & Neurology	T	Paroxetine Hcl	Paroxetine Hcl	50	50	1500	308.75	11		23	23	102.35	690	*
1285089425	Romeu	Jennifer	Saginaw	MI	26	Family Practice	S	Paroxetine Hcl	Paroxetine Hcl	11	13	348	57.37			11	13	57.37	348	*
1285090647	Mcmahan	Crystal	Clinton	AR	5	Nurse Practitioner	S	Paroxetine Hcl	Paroxetine Hcl	11	25	750	124.3		*					*
1285091132	Garcia	Albert	Coral Gables	FL	12	Nurse Practitioner	S	Paroxetine Hcl	Paroxetine Hcl	18	22	658	68.7		*					*
1285093021	Barahona	Juan	Modesto	CA	6	Family Practice	S	Paroxetine Hcl	Paroxetine Hcl	23	29	870	239.56		#					*
1285093898	Spencer	Alyssa	Jackson	CA	6	Physician Assistant	S	Paroxetine Hcl	Paroxetine Hcl	16	41.5	1230	255.31			16	41.5	255.31	1230	*
1285094490	Halewicz	Hannah	Pembroke Pines	FL	12	Nurse Practitioner	S	Paroxetine Hcl	Paroxetine Hcl	26	42	1260	252.99			26	42	252.99	1260	*
1285097568	Ross	Leah	Hershey	PA	42	Internal Medicine	S	Paroxetine Hcl	Paroxetine Hcl	16	16	480	176.68			16	16	176.68	480	*
1285097873	Rautenberg	Alyssa	Cambridge	MA	25	Psychiatry & Neurology	T	Paroxetine Hcl	Paroxetine Hcl	12	12	360	85.8			0	0	0	0	#
1285098574	Nejati	Mariam	Frederick	MD	24	Family Practice	S	Paroxetine Hcl	Paroxetine Hcl	11	11	330	82.5			11	11	82.5	330	*
1285098657	Armijo	Caitlin	Albuquerque	NM	35	Psychiatry & Neurology	T	Paroxetine Hcl	Paroxetine Hcl	20	20	600	306.87			0	0	0	0	#
1285098848	Collins	Anastasia	Plymouth	CA	6	Family Practice	S	Paroxetine Hcl	Paroxetine Hcl	18	22.3	597	144.81			18	22.3	144.81	597	*
1285098921	Savage	Chelsey	Memphis	TN	47	Nurse Practitioner	S	Paroxetine Hcl	Paroxetine Hcl	30	50	1500	556.18		*					*
1285109629	Spencer	Kelsey	Catoosa	OK	40	Nurse Practitioner	S	Paroxetine Hcl	Paroxetine Hcl	12	16	480	66.62		*					*
1285114579	Pohle	Madison	Phoenix	AZ	4	Physician Assistant	S	Paroxetine Hcl	Paroxetine Hcl	41	102.5	2991	724.62	17		22	62	409.27	1860	#
1285116160	Lee	Olivia	Philadelphia	PA	42	Physician Assistant	S	Paroxetine Hcl	Paroxetine Hcl	31	31	926	279.37			17	17	141.26	510	*
1285117044	Hale	Melissa	Richmond	VA	51	Nurse Practitioner	S	Paroxetine Er	Paroxetine Hcl	13	13	108	483.56			0	0	0	0	#
1285117044	Hale	Melissa	Richmond	VA	51	Nurse Practitioner	S	Paroxetine Hcl	Paroxetine Hcl	29	37	1102	262.36		#					*
1285122713	Hei	Lu Ying	Flint	MI	26	Nurse Practitioner	S	Paroxetine Hcl	Paroxetine Hcl	17	20.2	524	129.72		*					*
1285129544	Brown	Gina	Kingsport	TN	47	Nurse Practitioner	S	Paroxetine Hcl	Paroxetine Hcl	22	29	870	341.79		*					*
1285131995	Cantu	Allyssa	Mission	TX	48	Physician Assistant	S	Paroxetine Hcl	Paroxetine Hcl	18	18	540	92.88		#					*
1285140285	Eller	Amanda	Bloomington	IN	18	Nurse Practitioner	S	Paroxetine Hcl	Paroxetine Hcl	21	31	930	349		#					*
1285144758	Pereira	Ann	Lakewood	CO	8	Nurse Practitioner	S	Paroxetine Hcl	Paroxetine Hcl	30	30.6	865	609.75			30	30.6	609.75	865	*
1285148312	Blue	Nicole	Fayetteville	NC	37	Nurse Practitioner	S	Paroxetine Hcl	Paroxetine Hcl	12	12	347	91.84		*					*
1285151233	Moorer	Diana	Brooksville	FL	12	Nurse Practitioner	S	Paroxetine Hcl	Paroxetine Hcl	14	18	540	220.66		*					*
1285156307	Saleh	Sara	Boca Raton	FL	12	Physician Assistant	S	Paroxetine Hcl	Paroxetine Hcl	15	41	1230	149.69			15	41	149.69	1230	*
1285161430	Miller	Colleen	Sterling Hts	MI	26	Nurse Practitioner	S	Paroxetine Hcl	Paroxetine Hcl	23	29.1	801	138.68		*					*
1285162339	Attia	Khaled	Lubbock	TX	48	Family Practice	S	Paroxetine Hcl	Paroxetine Hcl	12	12	360	28.6			12	12	28.6	360	*
1285163071	Fisher	Rachel	Marion	OH	39	Nurse Practitioner	S	Paroxetine Hcl	Paroxetine Hcl	13	21	630	148.29			13	21	148.29	630	*
1285163238	Garrett	Margo	Florence	MS	28	Nurse Practitioner	S	Paroxetine Hcl	Paroxetine Hcl	11	33	990	202.02			11	33	202.02	990	*
1285164145	Anderson	Lesli	Newport	AR	5	Nurse Practitioner	S	Paroxetine Hcl	Paroxetine Hcl	11	27	810	196.22			0	0	0	0	#
1285164749	Fitts	Hermelinda	Cuero	TX	48	Nurse Practitioner	S	Paroxetine Hcl	Paroxetine Hcl	14	16	480	113.55			0	0	0	0	#
1285164814	Mulligan	Caitlin	Chelsea	MA	25	Nurse Practitioner	S	Paroxetine Hcl	Paroxetine Hcl	19	19	570	178.44		*					*
1285166462	Magilavy	Corinne	Cuyahoga Falls	OH	39	Nurse Practitioner	S	Paroxetine Hcl	Paroxetine Hcl	11	13	388	173.12		*					*
1285171223	Wheeler	Daniel	Bemidji	MN	27	Family Practice	S	Paroxetine Hcl	Paroxetine Hcl	12	30	900	136.24			12	30	136.24	900	*
1285171579	Pineda	Kayla	Windom	MN	27	Nurse Practitioner	S	Paroxetine Hcl	Paroxetine Hcl	18	22	404	125.2			18	22	125.2	404	*
1285173849	Downing	Christina	Bakersfield	CA	6	Psychiatry & Neurology	T	Paroxetine Hcl	Paroxetine Hcl	12	18	540	183.12		*					*
1285174748	Areba	Esther	Dallas	TX	48	Nurse Practitioner	S	Paroxetine Hcl	Paroxetine Hcl	21	23	665	179.46		*					*
1285175364	Grose	Erika	Newfane	NY	36	Nurse Practitioner	S	Paroxetine Hcl	Paroxetine Hcl	36	57	1710	247.87	11	#					*
1285178517	Navarrette	Shelbi	Elizabethtown	KY	21	Nurse Practitioner	S	Paroxetine Hcl	Paroxetine Hcl	11	11	330	109.5			0	0	0	0	#
1285181065	Crampton	Katherine	Livonia	MI	26	Nurse Practitioner	S	Paroxetine Hcl	Paroxetine Hcl	17	37	1110	341.75		*					*
1285185835	Hackley	Cameren	Lehigh Acres	FL	12	Nurse Practitioner	S	Paroxetine Hcl	Paroxetine Hcl	11	29	870	313.04			11	29	313.04	870	*
1285186809	Smith	Karen	Media	PA	42	Nurse Practitioner	S	Paroxetine Hcl	Paroxetine Hcl	23	23	644	307.17			23	23	307.17	644	*
1285186965	Adeyomola	Tope	Fort Worth	TX	48	Nurse Practitioner	S	Paroxetine Hcl	Paroxetine Hcl	45	47	1380	407.34		*					*
1285187260	Diloyan	Marianna	Philadelphia	PA	42	Nurse Practitioner	S	Paroxetine Hcl	Paroxetine Hcl	45	57.7	1681	904.21			18	28.2	307.57	831	*
1285187542	Carlson	Kelly	Cincinnati	OH	39	Nurse Practitioner	S	Paroxetine Hcl	Paroxetine Hcl	13	27	810	182.32			13	27	182.32	810	*
1285192104	Newkirk	Marinda	Hereford	TX	48	Nurse Practitioner	S	Paroxetine Hcl	Paroxetine Hcl	11	14	397	150.32		*					*
1285192641	Runkle	Erica	Rochester	MN	27	Nurse Practitioner	S	Paroxetine Hcl	Paroxetine Hcl	24	30	891	205.23		#					*
1285192641	Runkle	Erica	Rochester	MN	27	Nurse Practitioner	S	Pexeva	Paroxetine Mesylate	11	11	330	7649.81			0	0	0	0	#
1285600023	Wills	Brenda	Sidney	OH	39	Nurse Practitioner	S	Paroxetine Hcl	Paroxetine Hcl	31	57	1710	477.95		#					*
1285600304	Chay	Clara	Arden	NC	37	Internal Medicine	S	Paroxetine Hcl	Paroxetine Hcl	26	60	1800	394.27			26	60	394.27	1800	*
1285600338	Becker	Ian	Honey Brook	PA	42	Family Practice	S	Paroxetine Hcl	Paroxetine Hcl	24	64	1898	484.66		#					*
1285600676	Boblick	John	Maywood	IL	17	Pediatric Medicine	S	Paroxetine Hcl	Paroxetine Hcl	25	71	2126	491.8			25	71	491.8	2126	*
1285600734	Colella	Raymond	Braintree	MA	25	Psychiatry	S	Paroxetine Hcl	Paroxetine Hcl	85	111	3111	1079.92	11		40	62	472.4	1811	*
1285600874	Primeaux	Arthur	Lake Charles	LA	22	Family Practice	S	Paroxetine Hcl	Paroxetine Hcl	31	51	1530	317.7			31	51	317.7	1530	*
1285601245	Fisher	Dennis	Wilkes Barre	PA	42	Family Practice	S	Paroxetine Hcl	Paroxetine Hcl	45	91	2694	494.25	11		31	69	319.2	2034	*
1285601260	Phipps	William	Sutherland	VA	51	Family Practice	S	Paroxetine Hcl	Paroxetine Hcl	41	79	2370	740.36	12	#					#
1285601344	Nida	Maurice	Norton	VA	51	Internal Medicine	S	Paroxetine Hcl	Paroxetine Hcl	137	182	5445	1480.61	39		85	120	972.16	3585		21
1285601559	Fils	Rodney	Jacksonville	FL	12	Physician Assistant	S	Paroxetine Hcl	Paroxetine Hcl	14	24	720	142.31		*					*
1285601658	Roberts	Thomas	Rochester	NY	36	Internal Medicine	S	Paroxetine Hcl	Paroxetine Hcl	23	43	1290	192.88			23	43	192.88	1290	*
1285601765	Kulkarni	Anupama	Tipp City	OH	39	Family Practice	S	Paroxetine Hcl	Paroxetine Hcl	41	111	3330	713.77	12	#					#
1285601898	Holloway	Jennifer	Newtown	CT	9	Internal Medicine	S	Paroxetine Hcl	Paroxetine Hcl	36	78	2340	478.22	11		36	78	478.22	2340		11
1285601914	Abdullah	Mahdi	Mount Vernon	NY	36	Internal Medicine	S	Paroxetine Hcl	Paroxetine Hcl	16	16	460	190.95			16	16	190.95	460	*
1285601922	Fuller	Nancy	Middleton	WI	55	Internal Medicine	S	Paroxetine Hcl	Paroxetine Hcl	21	63	1890	484.08			21	63	484.08	1890	*
1285602078	Gran	Bernard	Miami	FL	12	Neurology	S	Paroxetine Hcl	Paroxetine Hcl	11	23	690	108.35			11	23	108.35	690	*
1285602144	Dumont	Sherri	Presque Isle	ME	23	Internal Medicine	S	Paroxetine Hcl	Paroxetine Hcl	12	35.7	1072	106.18		*					*
1285602474	Ford	Ronald	Winter Haven	FL	12	Family Practice	S	Paroxetine Hcl	Paroxetine Hcl	57	117.5	3525	1030.72	16	#					#
1285602730	Allison	David	Monroe	NC	37	Family Practice	S	Paroxetine Hcl	Paroxetine Hcl	16	48	1440	741.26			16	48	741.26	1440	*
1285602862	Eller	Myron	Martinsville	VA	51	Family Practice	S	Paroxetine Hcl	Paroxetine Hcl	47	97	2910	522.91	11		32	62	383.04	1860	*
1285602920	Wittenberg	Craig	Pella	IA	19	Family Practice	S	Paroxetine Hcl	Paroxetine Hcl	55	119.4	3542	532.71	11		42	106.4	444.69	3191	*
1285603126	Mullick	Prabir	Pittsburgh	PA	42	Psychiatry	S	Paroxetine Er	Paroxetine Hcl	12	12	360	2514.51			0	0	0	0	#
1285603126	Mullick	Prabir	Pittsburgh	PA	42	Psychiatry	S	Paroxetine Hcl	Paroxetine Hcl	180	188	5458	1708.07	19		64	72	539.09	2160	*
1285603472	Jonuzi	Zinije	Madison	WI	55	Family Practice	S	Paroxetine Hcl	Paroxetine Hcl	20	36.2	1085	284.55			20	36.2	284.55	1085	*
1285603522	Borchers	Timothy	Topeka	KS	20	Family Practice	S	Paroxetine Hcl	Paroxetine Hcl	28	58.3	1750	362.28			28	58.3	362.28	1750	*
1285603548	Ludwig	Michael	Mayville	NY	36	Physician Assistant	S	Paroxetine Hcl	Paroxetine Hcl	40	86	2580	620.58	13		26	62	493.32	1860	*
1285603621	Douglas	Jerry	Clearlake	CA	6	Family Practice	S	Paroxetine Hcl	Paroxetine Hcl	31	37	830	214.15		#					*
1285603670	Langford Tunkle	Ashley	Naples	FL	12	Family Practice	S	Paroxetine Hcl	Paroxetine Hcl	44	109	3270	1076.72	14		44	109	1076.72	3270		14
1285603704	Arakelova	Nina	Overland Park	KS	20	Internal Medicine	S	Paroxetine Hcl	Paroxetine Hcl	13	19	515	181.2			13	19	181.2	515	*
1285603852	Cottrell	Gerald	Minden	NV	32	Family Practice	S	Paroxetine Hcl	Paroxetine Hcl	29	73	2190	594.78		#					*
1285604041	Dipaolo	Ann	Toms River	NJ	34	Family Practice	S	Paroxetine Hcl	Paroxetine Hcl	20	30	900	214.11		*					*
1285604207	Orlando	James	Neptune	NJ	34	Cardiology	S	Paroxetine Hcl	Paroxetine Hcl	30	90	2700	650.37			30	90	650.37	2700	*
1285604371	Kopp	William	Anderson	IN	18	Family Practice	S	Paroxetine Hcl	Paroxetine Hcl	24	64	1920	605.44		#					*
1285604512	Buie	Steven	Grandview	MO	29	Family Practice	S	Paroxetine Hcl	Paroxetine Hcl	30	64	1920	647.21			18	52	537.59	1560	*
1285604868	Patton	Chandler	Eatontown	NJ	34	Pulmonary Disease	S	Paroxetine Hcl	Paroxetine Hcl	12	12	360	60.74			0	0	0	0	#
1285604934	Khusayem	Mazen	Clayton	NC	37	Internal Medicine	S	Paroxetine Hcl	Paroxetine Hcl	35	77.4	2322	499.66	11		35	77.4	499.66	2322		11
1285605238	Kaur	Dvinder	Somerset	NJ	34	Internal Medicine	S	Paroxetine Hcl	Paroxetine Hcl	13	25	750	152.76		*					*
1285605790	Davila Carmona	Dalya	Carolina	PR	72	General Practice	S	Paroxetine Hcl	Paroxetine Hcl	41	53	1590	307.39			29	39	210.18	1170	*
1285605824	Branham	Stephanie	Saltville	VA	51	Nurse Practitioner	S	Paroxetine Hcl	Paroxetine Hcl	69	127	3810	1067.72	11		39	89	783.43	2670	*
1285605907	Banerjee	Sangeeta	Stoneham	MA	25	Psychiatry	S	Paroxetine Hcl	Paroxetine Hcl	22	24	720	99.74		#					*
1285605980	Rodriguez Velez	Juan	San Juan	PR	72	Psychiatry	S	Paroxetine Cr	Paroxetine Hcl	21	21	630	2510.73		#					*
1285605980	Rodriguez Velez	Juan	San Juan	PR	72	Psychiatry	S	Paroxetine Hcl	Paroxetine Hcl	131	149	4425	1137.93	24		44	50	425.41	1500	*
1285606186	Bidwell, Jr.	Glenn	Franklin	VA	51	Family Practice	S	Paroxetine Hcl	Paroxetine Hcl	17	51	1530	558.85			17	51	558.85	1530	*
1285606442	Guzman	Andrew	Bradenton	FL	12	Family Practice	S	Paroxetine Hcl	Paroxetine Hcl	24	62	1860	589.63		#					*
1285606558	Gonzalez-Canal	Jose	Port Charlotte	FL	12	Psychiatry	S	Paroxetine Hcl	Paroxetine Hcl	187	354	10621	2844.44	45		74	163	1245.64	4891		22
1285606657	Parziale	Michael	Short Hills	NJ	34	Internal Medicine	S	Paroxetine Hcl	Paroxetine Hcl	40	78	2330	931.33			40	78	931.33	2330	*
1285606665	Lindemann	Alan	Harvey	ND	38	Obstetrics & Gynecology	S	Paroxetine Hcl	Paroxetine Hcl	24	36	1080	328.46			24	36	328.46	1080	*
1285606707	Newton	Monica	Gainesville	GA	13	Family Practice	S	Paroxetine Hcl	Paroxetine Hcl	21	31	930	258.03			21	31	258.03	930	*
1285606731	Woltemath	Kelli	Hamburg	IA	19	General Practice	S	Paroxetine Hcl	Paroxetine Hcl	12	12	360	242.68			12	12	242.68	360	*
1285606996	Ramirez	Robert	San Antonio	TX	48	Internal Medicine	S	Paroxetine Hcl	Paroxetine Hcl	14	30	900	381.37		#					*
1285607135	Ali	Mohamed	St. Louis	MO	29	Internal Medicine	S	Paroxetine Hcl	Paroxetine Hcl	13	17	462	133.38		*					*
1285607184	Sundram	Bhavani	Canton	MI	26	Family Practice	S	Paroxetine Hcl	Paroxetine Hcl	17	35.3	1001	187.83		#					*
1285607267	Walloch	Jane	Mukwonago	WI	55	Family Practice	S	Paroxetine Hcl	Paroxetine Hcl	18	50	1496	465.06		#					*
1285607275	Factoriza	Ronaldo	Brownsville	TX	48	Internal Medicine	S	Paroxetine Hcl	Paroxetine Hcl	17	22	660	151.63		#					*
1285607648	Tuckett	Sharon	Villa Rica	GA	13	Internal Medicine	S	Paroxetine Hcl	Paroxetine Hcl	73	101	1834	568.32			17	37	240.09	1110	*
1285607705	D'onofrio	Matthew	Greensburg	PA	42	Internal Medicine	S	Paroxetine Hcl	Paroxetine Hcl	58	152	4560	866.08	18		58	152	866.08	4560		18
1285607952	Bigler	Jane	Flagstaff	AZ	4	Internal Medicine	S	Paroxetine Hcl	Paroxetine Hcl	25	67	2010	572.99			25	67	572.99	2010	*
1285608315	Sulo	Robert	Maywood	IL	17	Internal Medicine	S	Paroxetine Hcl	Paroxetine Hcl	60	147	4411	1216.28	15		60	147	1216.28	4411		15
1285608372	Mccoy	Deborah	Waco	TX	48	Nurse Practitioner	S	Paroxetine Hcl	Paroxetine Hcl	13	29	870	84.61		*					*
1285608398	Del Rio	Carlos	Dracut	MA	25	Internal Medicine	S	Paroxetine Hcl	Paroxetine Hcl	50	110	3300	443.06	13		37	97	366.99	2910	#
1285608844	Carlson	Cynthia	Dunkirk	NY	36	Nurse Practitioner	S	Paroxetine Hcl	Paroxetine Hcl	74	74	1146	903.14	12		74	74	903.14	1146		12
1285608869	Harvey	Susan	San Diego	CA	6	Psychiatry	S	Paroxetine Hcl	Paroxetine Hcl	28	66	1969	393.8	11	#					*
1285609131	Susco	Michael	Farmington	NY	36	Psychiatry	S	Paroxetine Hcl	Paroxetine Hcl	18	30	900	160.04		*					*
1285609206	Barnas	Matthew	Cedar Knolls	NJ	34	Geriatric Psychiatry	S	Paroxetine Hcl	Paroxetine Hcl	48	64.2	1910	781.77			25	41	481.44	1230	*
1285609388	Ross	Glenn	Newport News	VA	51	Internal Medicine	S	Paroxetine Hcl	Paroxetine Hcl	24	62	1860	446.21	11	#					*
1285609412	Brown	Karen	Hamden	CT	9	Internal Medicine	S	Paroxetine Hcl	Paroxetine Hcl	13	33	990	204.45			13	33	204.45	990	*
1285609479	Mietkiewicz	Lester	North Grafton	MA	25	Internal Medicine	S	Paroxetine Hcl	Paroxetine Hcl	37	85	2550	327.87			24	72	278.33	2160	*
1285609685	Blad	Kenneth	Omaha	NE	31	Family Practice	S	Paroxetine Hcl	Paroxetine Hcl	12	36	1080	108.09			12	36	108.09	1080	*
1285609925	Smith	Shanda	Suitland	MD	24	Psychiatry	S	Paroxetine Hcl	Paroxetine Hcl	30	90	2700	455.97		#					*
1285609958	Leong	Apollo	Salem	VA	51	Family Practice	S	Paroxetine Hcl	Paroxetine Hcl	43	89	2670	636.12		#					*
1285610055	Price	Thomas	Macon	GA	13	Internal Medicine	S	Paroxetine Hcl	Paroxetine Hcl	26	50	1500	296.17			26	50	296.17	1500	*
1285610816	Craig	William	Greenville	SC	45	Internal Medicine	S	Paroxetine Er	Paroxetine Hcl	16	24	720	1808.78			16	24	1808.78	720	*
1285610816	Craig	William	Greenville	SC	45	Internal Medicine	S	Paroxetine Hcl	Paroxetine Hcl	15	29	870	287.76			15	29	287.76	870	*
1285611293	Fitzpatrick	Brian	Wareham	MA	25	Family Practice	S	Paroxetine Hcl	Paroxetine Hcl	26	50	1500	350.98			26	50	350.98	1500	*
1285611681	Weber	John	Orange City	IA	19	Family Practice	S	Paroxetine Hcl	Paroxetine Hcl	17	39	1170	205.42			17	39	205.42	1170	*
1285611764	Paulsel	John	Houston	TX	48	Internal Medicine	S	Paroxetine Hcl	Paroxetine Hcl	27	77	2310	695.99			27	77	695.99	2310	*
1285612242	Garner	Robert	O Fallon	IL	17	Family Practice	S	Paroxetine Hcl	Paroxetine Hcl	29	73	2190	534.72			11	29	122.57	870	*
1285612440	Silverstein	Scott	Pompano Beach	FL	12	Family Practice	S	Paroxetine Hcl	Paroxetine Hcl	35	63	1890	351.9			21	35	152.45	1050	*
1285612804	Williams	Pamela	Leeds	MA	25	Certified Clinical Nurse Specialist	S	Paroxetine Hcl	Paroxetine Hcl	16	20	576	96.95		*					*
1285613299	Macdonnell	Michele	Stillwater	OK	40	Internal Medicine	S	Paroxetine Hcl	Paroxetine Hcl	14	24	720	132.35			14	24	132.35	720	*
1285614263	Bazylak	Robert	Meadville	PA	42	Family Practice	S	Paroxetine Hcl	Paroxetine Hcl	18	52	1560	420.04		#					*
1285614586	Mercadante	Zorica	West Long Branch	NJ	34	Internal Medicine	S	Paroxetine Hcl	Paroxetine Hcl	34	52	1560	666.68			34	52	666.68	1560	*
1285614636	Ding	James	Torrance	CA	6	Infectious Disease	S	Paroxetine Hcl	Paroxetine Hcl	35	69	2070	551.58		#					*
1285614735	Atkinson	Steven	Golden Valley	MN	27	Physician Assistant	S	Paroxetine Hcl	Paroxetine Hcl	45	47.1	1239	412.29	14	#					#
1285615021	Negron Rivera	Ramon	Villalba	PR	72	General Practice	S	Paroxetine Hcl	Paroxetine Hcl	60	62	1847	414.58			32	32	235.97	960	*
1285615120	Patel	Mitul	East Patchogue	NY	36	Family Practice	S	Paroxetine Hcl	Paroxetine Hcl	11	17	502	341.52			11	17	341.52	502	*
1285615278	Freeman	Tony	Madison	TN	47	Family Practice	S	Paroxetine Hcl	Paroxetine Hcl	11	31	930	242.33		*					*
1285615385	Haney	Charles	Pulaski	TN	47	Family Practice	S	Paroxetine Hcl	Paroxetine Hcl	117	216	6320	1392.93	32	#					#
1285615674	Trippe	Karl	Waco	TX	48	Family Practice	S	Paroxetine Hcl	Paroxetine Hcl	58	88	2617	434.92	11	#					*
1285616144	Goodman	Barbara	Meridian	MS	28	Family Practice	S	Paroxetine Hcl	Paroxetine Hcl	24	48	1440	188.51			24	48	188.51	1440	*
1285616383	Sheth	Sanjay	Niles	OH	39	Internal Medicine	S	Paroxetine Hcl	Paroxetine Hcl	38	55	1650	607.14			21	33	467.43	990	*
1285616425	Jerevasimeonova	Maria	Niagara Falls	NY	36	Family Practice	S	Paroxetine Hcl	Paroxetine Hcl	18	44	1320	245.66		#					*
1285616623	Bath	Barbara	Albuquerque	NM	35	Family Practice	S	Paroxetine Hcl	Paroxetine Hcl	32	82	2460	306.96	11	#					*
1285616896	Ulmer	Jacob	Meridian	MS	28	Family Practice	S	Paroxetine Hcl	Paroxetine Hcl	17	29	870	188.06			17	29	188.06	870	*
1285617217	Barreto	Suzette	Easton	PA	42	Internal Medicine	S	Paroxetine Hcl	Paroxetine Hcl	34	66	1980	416.05			34	66	416.05	1980	*
1285617241	Goad	Bradley	Hardy	VA	51	Internal Medicine	S	Paroxetine Hcl	Paroxetine Hcl	14	14	420	170.54		*					*
1285618066	Xavier	Narithonkil	Birmingham	AL	1	Psychiatry	S	Paroxetine Hcl	Paroxetine Hcl	20	28	840	309.4		#					*
1285618090	Ward	John	Greenbrae	CA	6	Internal Medicine	S	Paroxetine Hcl	Paroxetine Hcl	16	24	720	167.62			16	24	167.62	720	*
1285618249	Menghini	Vanessa	Brainerd	MN	27	Internal Medicine	S	Paroxetine Hcl	Paroxetine Hcl	22	66	1980	331.8			22	66	331.8	1980	*
1285618579	Agarwal	Rajesh	Mayfield Heights	OH	39	Internal Medicine	S	Paroxetine Hcl	Paroxetine Hcl	213	237.1	6351	3503.34	32		182	206.1	2963.83	5487	#
1285619007	Spector	Richard	Erie	PA	42	Psychiatry	S	Paroxetine Hcl	Paroxetine Hcl	35	43	1290	279.12		#					*
1285619379	Tabor	Ellen	New York	NY	36	Psychiatry	S	Paroxetine Hcl	Paroxetine Hcl	15	15	427	70.85		*					*
1285619411	Pinto	Randolph	Louisville	CO	8	Family Practice	S	Paroxetine Hcl	Paroxetine Hcl	17	25	750	326.76		*					*
1285620013	Reyner	Peter	Temple	PA	42	Internal Medicine	S	Paroxetine Hcl	Paroxetine Hcl	77	179	5344	627.12	16	#					#
1285620120	Van Es	Nicolas	Brandon	SD	46	Family Practice	S	Paroxetine Hcl	Paroxetine Hcl	40	57.1	1694	310.88			26	37.1	159.83	1094	*
1285620310	Meier	Benius	Tillamook	OR	41	Family Practice	S	Paroxetine Hcl	Paroxetine Hcl	22	56	1680	531.19		#					*
1285620385	Jeffrey	William	Charleston	WV	54	Internal Medicine	S	Paroxetine Hcl	Paroxetine Hcl	44	102	3060	890.58	12	#					*
1285620443	Tsai	William	Montclair	CA	6	Family Practice	S	Paroxetine Hcl	Paroxetine Hcl	67	81.2	2379	1025.83	11		67	81.2	1025.83	2379		11
1285620450	Kurtz	Kimberly	Dahlonega	GA	13	Family Practice	S	Paroxetine Hcl	Paroxetine Hcl	49	105	3150	1009.77	14	#					#
1285620484	Kaskel	Larry	Libertyville	IL	17	Internal Medicine	S	Paroxetine Hcl	Paroxetine Hcl	11	19	570	138.92			11	19	138.92	570	*
1285620559	Gee	Jeffry	Bluefield	WV	54	Psychiatry	S	Paroxetine Hcl	Paroxetine Hcl	15	15	437	211.66		#					*
1285620641	Provost	George	Allentown	PA	42	Family Practice	S	Paroxetine Hcl	Paroxetine Hcl	48	140	4200	1075.79	15	#					#
1285620658	Ruckman	David	Fullerton	CA	6	Internal Medicine	S	Paroxetine Hcl	Paroxetine Hcl	35	87	2610	759.35			35	87	759.35	2610	*
1285620815	Miller	Delwyn	Iowa City	IA	19	Psychiatry	S	Paroxetine Hcl	Paroxetine Hcl	28	34	1020	187.5			12	12	52.4	360	*
1285620831	Brown	James	Chatsworth	GA	13	Family Practice	S	Paroxetine Hcl	Paroxetine Hcl	31	47	1410	380.99			18	32	260.45	960	*
1285621128	Bhardwaja	Pooja	Phoenix	AZ	4	Internal Medicine	S	Paroxetine Hcl	Paroxetine Hcl	33	87	2610	487.41	14		33	87	487.41	2610		14
1285621144	Klein	Laurence	Turners Falls	MA	25	Hospitalist	S	Paroxetine Hcl	Paroxetine Hcl	28	77	2310	341.84			28	77	341.84	2310	*
1285621250	Wasserman	Neil	New Britain	CT	9	Internal Medicine	S	Paroxetine Hcl	Paroxetine Hcl	74	142.4	4218	956.42	16		57	115	712.97	3396	#
1285621300	Wood	Warren	Fall River	MA	25	Internal Medicine	S	Paroxetine Hcl	Paroxetine Hcl	43	106	3180	603.81	12		43	106	603.81	3180		12
1285621912	Waickman	Leo	Saranac Lake	NY	36	Internal Medicine	S	Paroxetine Hcl	Paroxetine Hcl	17	51	1530	132.68			17	51	132.68	1530	*
1285622084	Menart	Teresa	Vandalia	OH	39	Internal Medicine	S	Paroxetine Hcl	Paroxetine Hcl	64	140.7	4220	1260.14	18		64	140.7	1260.14	4220		18
1285622365	Wilson	James	West Brookfield	MA	25	Family Practice	S	Paroxetine Hcl	Paroxetine Hcl	13	39	1170	156.72			13	39	156.72	1170	*
1285622746	Smith	Karah	Dalton	GA	13	Physician Assistant	S	Paroxetine Hcl	Paroxetine Hcl	22	52	1560	304.32			22	52	304.32	1560	*
1285623538	Caporaso	Edmund	Waterbury	CT	9	Internal Medicine	S	Paroxetine Hcl	Paroxetine Hcl	20	44	1320	374.25		#					*
1285624759	Nguyen	Thanhmy	Tampa	FL	12	Internal Medicine	S	Paroxetine Hcl	Paroxetine Hcl	55	90	2640	586.09	15	#					#
1285624924	Pagan-Maldonado	Roxana	Harlingen	TX	48	Family Practice	S	Paroxetine Hcl	Paroxetine Hcl	12	36	1080	189.38			12	36	189.38	1080	*
1285625079	Hernandez	Nelson	Miami	FL	12	Psychiatry	S	Paroxetine Hcl	Paroxetine Hcl	436	635	19012	6417.68	76		305	436	3851.3	13042		57
1285625194	Sheth	Ramona	Niles	OH	39	Internal Medicine	S	Paroxetine Hcl	Paroxetine Hcl	18	36	1080	325.72		#					*
1285625277	Brown	Jennifer	Overland Park	KS	20	Internal Medicine	S	Paroxetine Hcl	Paroxetine Hcl	50	108	3073	730.36			50	108	730.36	3073	*
1285625442	Patel	Rakeshkumar	Montgomery	AL	1	Internal Medicine	S	Paroxetine Hcl	Paroxetine Hcl	38	84	2500	502.76		#					*
1285625566	Lentz	David	Fort Wayne	IN	18	Family Practice	S	Paroxetine Hcl	Paroxetine Hcl	17	31	930	183.06			17	31	183.06	930	*
1285625632	Piriz	Toeya	Richlands	VA	51	Internal Medicine	S	Paroxetine Hcl	Paroxetine Hcl	38	84	2481	393.96		#					*
1285626481	Ackerman	Christopher	Lawrenceville	VA	51	Internal Medicine	S	Paroxetine Hcl	Paroxetine Hcl	144	188.2	5574	1622.97	25		101	137.1	1247.86	4075	#
1285626739	Adams	Tamara	Lebanon	PA	42	Internal Medicine	S	Paroxetine Hcl	Paroxetine Hcl	62	140	4200	598.34	16		45	113	386.99	3390	#
1285626820	Bashore	Roberta	Mc Kees Rocks	PA	42	Family Practice	S	Paroxetine Hcl	Paroxetine Hcl	22	34	1020	261.04		*					*
1285627109	Rhyne	David	Enterprise	AL	1	Internal Medicine	S	Paroxetine Hcl	Paroxetine Hcl	53	71.1	1924	564.81			53	71.1	564.81	1924	*
1285627125	Winner	David	Defiance	OH	39	Family Practice	S	Paroxetine Hcl	Paroxetine Hcl	29	75	2250	549.11		#					*
1285627331	Radel	Steven	Saint Peters	MO	29	Family Practice	S	Paroxetine Hcl	Paroxetine Hcl	11	33	990	187.79			11	33	187.79	990	*
1285627604	Johnson	Thomas	Oakland	MD	24	Family Practice	S	Paroxetine Hcl	Paroxetine Hcl	24	44	1320	333.22			24	44	333.22	1320	*
1285627612	Gantt	Emily	Shelby	NC	37	Nurse Practitioner	S	Paroxetine Hcl	Paroxetine Hcl	28	44	1320	458			28	44	458	1320	*
1285627745	Nguyen	Vu	Allentown	PA	42	Family Practice	S	Paroxetine Hcl	Paroxetine Hcl	19	33	990	267.22			19	33	267.22	990	*
1285627828	Smith	George	Lineville	AL	1	Family Practice	S	Paroxetine Hcl	Paroxetine Hcl	52	60	1800	528.01			30	30	307.66	900	*
1285628099	Axelrod	Robert	Longview	WA	53	Psychiatry	S	Paroxetine Hcl	Paroxetine Hcl	14	26	778	100.84		#					*
1285628180	Oswald	Niccole	Silverdale	PA	42	Family Practice	S	Paroxetine Hcl	Paroxetine Hcl	26	54.5	1610	480.05			26	54.5	480.05	1610	*
1285628206	Talbot	Todd	Neenah	WI	55	Internal Medicine	S	Paroxetine Hcl	Paroxetine Hcl	33	97	2898	616.29			33	97	616.29	2898	*
1285628867	Griffith	Sidney	Cape Girardeau	MO	29	Family Practice	S	Paroxetine Hcl	Paroxetine Hcl	60	94	2573	739.47			60	94	739.47	2573	*
1285628974	Richards	Stephanie	Vancouver	WA	53	Family Practice	S	Paroxetine Hcl	Paroxetine Hcl	13	39	1170	466.71			13	39	466.71	1170	*
1285629030	Alcasabas	Aurene	Patchogue	NY	36	Family Practice	S	Paroxetine Hcl	Paroxetine Hcl	32	60	1800	388.16			32	60	388.16	1800	*
1285629212	Hsieh	Jowe	Granite City	IL	17	Internal Medicine	S	Paroxetine Hcl	Paroxetine Hcl	17	29	870	184.12		*					*
1285629220	Stedman	Horis	Marble Falls	TX	48	General Practice	S	Paroxetine Hcl	Paroxetine Hcl	46	96	2850	515.4	16	#					#
1285629238	Barry	Jill	Cleveland	OH	39	Internal Medicine	S	Paroxetine Hcl	Paroxetine Hcl	28	28	807	340.94			28	28	340.94	807	*
1285629287	Hall	Joe	Waynesboro	TN	47	Emergency Medicine	S	Paroxetine Hcl	Paroxetine Hcl	34	34.4	966	335.93		#					*
1285629543	Jibben	Laurie	Dexter	MO	29	Nurse Practitioner	S	Paroxetine Hcl	Paroxetine Hcl	32	52	1560	459.51			32	52	459.51	1560	*
1285629824	Khandelwal	Anand	Medina	OH	39	Internal Medicine	S	Paroxetine Hcl	Paroxetine Hcl	11	21	631	194.49		*					*
1285629832	Crawford	John	Charlotte	NC	37	Family Practice	S	Paroxetine Hcl	Paroxetine Hcl	37	89	2670	638.72			20	54	300	1620	*
1285629907	Houston	Bruce	Albany	GA	13	Family Practice	S	Paroxetine Hcl	Paroxetine Hcl	15	37	1110	347.28			15	37	347.28	1110	*
1285630020	Guest	Keith	West Columbia	SC	45	Geriatric Medicine	S	Paroxetine Hcl	Paroxetine Hcl	79	79.4	1009	597.53			79	79.4	597.53	1009	*
1285630095	Jain	Alok	Springfield	MO	29	Psychiatry	S	Paroxetine Hcl	Paroxetine Hcl	26	28	808	218.48		*					*
1285630558	Reddy	Rekha	Longview	TX	48	Internal Medicine	S	Paroxetine Hcl	Paroxetine Hcl	65	167	4991	902.05	17	#					#
1285630681	Singer	Fred	Rockledge	PA	42	Internal Medicine	S	Paroxetine Hcl	Paroxetine Hcl	30	54	1620	448.01			15	33	265.81	990	*
1285630715	Turner	Gerald	Columbus	MS	28	Family Practice	S	Paroxetine Hcl	Paroxetine Hcl	14	26	780	132.34		*					*
1285631028	Lipscomb	Kevin	Bradenton	FL	12	Family Practice	S	Paroxetine Hcl	Paroxetine Hcl	21	63	1890	318.4			21	63	318.4	1890	*
1285631101	Bentsianov	Marie	Brooklyn	NY	36	Nephrology	S	Paroxetine Hcl	Paroxetine Hcl	47	57	1708	347.94	13	#					#
1285631440	Pavot	Pierre	Longmont	CO	8	Neurology	S	Paroxetine Hcl	Paroxetine Hcl	20	20	600	377.06		#					*
1285631622	Mccrary	Marion	Durham	NC	37	Internal Medicine	S	Paroxetine Hcl	Paroxetine Hcl	24	71	2130	419.85		#					*
1285631721	Colglazier	Clifford	Grant	NE	31	Family Practice	S	Paroxetine Hcl	Paroxetine Hcl	96	120.4	3612	940.67	17		85	109.4	751.83	3282	#
1285632125	Demicco	John	Savannah	GA	13	Internal Medicine	S	Paroxetine Hcl	Paroxetine Hcl	17	45	1337	207.38		#					*
1285632497	Kowalski	John	Richmond	VA	51	Family Practice	S	Paroxetine Hcl	Paroxetine Hcl	31	59	1770	313.41		#					*
1285632893	Reppert	James	Canon City	CO	8	Internal Medicine	S	Paroxetine Hcl	Paroxetine Hcl	64	72	2113	508.17			64	72	508.17	2113	*
1285632950	Lee	Thomas	Mount Laurel	NJ	34	Family Practice	S	Paroxetine Hcl	Paroxetine Hcl	28	28	822	329.61		#					*
1285632992	Deal	Michael	Indianapolis	IN	18	Psychiatry	S	Paroxetine Hcl	Paroxetine Hcl	11	25	728	101.35			11	25	101.35	728	*
1285633032	Jain	Naresh	Niagara Falls	NY	36	Gastroenterology	S	Paroxetine Hcl	Paroxetine Hcl	19	57	1710	273.29		#					*
1285633081	Levin	Neil	Santa Rosa	CA	6	Internal Medicine	S	Paroxetine Hcl	Paroxetine Hcl	67	151.3	4538	1837.81	17		67	151.3	1837.81	4538		17
1285633867	Lally	James	Chino	CA	6	Family Practice	S	Paroxetine Hcl	Paroxetine Hcl	18	26.2	785	159.87		*					*
1285634121	Mccurry	Robert	Canon City	CO	8	Family Practice	S	Paroxetine Hcl	Paroxetine Hcl	55	81	2407	811.96		#					*
1285634212	Carter	Kelli	Thomson	GA	13	Family Practice	S	Paroxetine Hcl	Paroxetine Hcl	16	42	1255	356.9		*					*
1285634485	Styles	Duane	Claremont	CA	6	Family Practice	S	Paroxetine Hcl	Paroxetine Hcl	12	12.2	365	109.35			0	0	0	0	#
1285634568	Chapman-Smith	Trina	Auburn	IN	18	Family Practice	S	Paroxetine Hcl	Paroxetine Hcl	11	33	990	122.58			11	33	122.58	990	*
1285634568	Chapman-Smith	Trina	Auburn	IN	18	Family Practice	S	Paxil Cr	Paroxetine Hcl	13	13	390	2592.39			13	13	2592.39	390	*
1285634790	Chawla	Renu	Bellevue	WA	53	Internal Medicine	S	Paroxetine Hcl	Paroxetine Hcl	16	47.7	1430	148.84			16	47.7	148.84	1430	*
1285634899	Lamack	Angela	Green Bay	WI	55	Physician Assistant	S	Paroxetine Hcl	Paroxetine Hcl	22	22.2	664	341.68		#					*
1285635110	Kayser	Bradley	San Antonio	TX	48	Internal Medicine	S	Paroxetine Hcl	Paroxetine Hcl	13	37	1090	184.35			13	37	184.35	1090	*
1285635201	Gallardo	Mario	Whiting	NJ	34	Internal Medicine	S	Paroxetine Hcl	Paroxetine Hcl	18	48	1440	511.32			18	48	511.32	1440	*
1285635243	Feathers	Christine	Hagerstown	MD	24	Nurse Practitioner	S	Paroxetine Hcl	Paroxetine Hcl	37	94	2820	540.22	12		37	94	540.22	2820		12
1285635466	Ahmadian	Jennifer	Naperville	IL	17	Neurology	S	Paroxetine Hcl	Paroxetine Hcl	16	38	1140	175.75		*					*
1285635706	Eisenberg	Laura	Austin	TX	48	Nurse Practitioner	S	Paroxetine Hcl	Paroxetine Hcl	35	41	1171	582.65			12	18	284.05	485	*
1285635912	Dinsmore	Robert	Middletown	NY	36	Hematology-Oncology	S	Paroxetine Hcl	Paroxetine Hcl	20	34	1020	167			20	34	167	1020	*
1285635979	Drew	Nancy	Quincy	MA	25	Internal Medicine	S	Paroxetine Hcl	Paroxetine Hcl	26	44	1320	300.07			26	44	300.07	1320	*
1285636100	Anderson	Kathy	Fort Madison	IA	19	General Practice	S	Paroxetine Hcl	Paroxetine Hcl	172	269	7991	1358.89	27	#					#
1285636126	Glazer	John	Hereford	AZ	4	Family Practice	S	Paroxetine Hcl	Paroxetine Hcl	14	18	540	91.91		#					*
1285636175	Mandell	Barbara	Hewlett	NY	36	Internal Medicine	S	Paroxetine Hcl	Paroxetine Hcl	11	31	930	215.64			11	31	215.64	930	*
1285636639	Dukaj	Mark	Detroit	MI	26	Internal Medicine	S	Paroxetine Hcl	Paroxetine Hcl	101	275	8250	1767.47	32		101	275	1767.47	8250		32
1285637405	Mcgowen	Robert	Wareham	MA	25	Internal Medicine	S	Paroxetine Hcl	Paroxetine Hcl	13	31	924	210.69			13	31	210.69	924	*
1285637413	Chapman	Tracy	Morganton	NC	37	Nurse Practitioner	S	Paroxetine Hcl	Paroxetine Hcl	35	39	1136	612.04			16	20	305.01	574	*
1285637421	Dorney	Ann	Skowhegan	ME	23	Family Practice	S	Paroxetine Hcl	Paroxetine Hcl	28	67.2	2017	477.12		#					*
1285637694	Mital	Chetna	Hamilton	OH	39	Internal Medicine	S	Paroxetine Hcl	Paroxetine Hcl	173	288.7	8520	2144.17	42		155	266.7	2031.91	7880	#
1285637843	Buller	David	Gilmer	TX	48	Family Practice	S	Paroxetine Hcl	Paroxetine Hcl	111	125.1	3713	933.53	22		89	103	754.38	3079	#
1285638023	Plummer	Ritchie	Port Richey	FL	12	Family Practice	S	Paroxetine Hcl	Paroxetine Hcl	39	77	2294	781.36	11		14	36	265.78	1064	*
1285638684	Akins	James	Scott Depot	WV	54	Family Practice	S	Paroxetine Hcl	Paroxetine Hcl	16	38	1140	342.92		*					*
1285638767	Mlsna	Susanne	Viroqua	WI	55	Nurse Practitioner	S	Paroxetine Hcl	Paroxetine Hcl	28	48.1	1403	466.27			28	48.1	466.27	1403	*
1285638841	Howell	David	Bennettsville	SC	45	Family Practice	S	Paroxetine Hcl	Paroxetine Hcl	58	64	1920	466.26			20	26	206.58	780	*
1285639047	Watson	John	Tavares	FL	12	Family Practice	S	Paroxetine Hcl	Paroxetine Hcl	41	115	3431	1484.66	13	#					#
1285639104	Kheng	Liliane	Lihue	HI	15	Family Practice	S	Paroxetine Hcl	Paroxetine Hcl	12	32	960	83.11			12	32	83.11	960	*
1285639245	Smith	Philip	Marysville	WA	53	Family Practice	S	Paroxetine Hcl	Paroxetine Hcl	13	21	630	191.46			13	21	191.46	630	*
1285639658	Weldon	Donald	Beatrice	NE	31	Internal Medicine	S	Paroxetine Hcl	Paroxetine Hcl	21	23	678	199.29		*					*
1285639724	Affatato-Bradley	Lisa	Rockledge	PA	42	Internal Medicine	S	Paroxetine Hcl	Paroxetine Hcl	23	45	1350	235.77			23	45	235.77	1350	*
1285640169	Fadel	Ahmad	Stuart	FL	12	Internal Medicine	S	Paroxetine Hcl	Paroxetine Hcl	21	35	996	255.36			21	35	255.36	996	*
1285640235	Monteiro	Matthew	Shoreview	MN	27	Family Practice	S	Paroxetine Hcl	Paroxetine Hcl	11	27	810	341.34		*					*
1285640698	Setia	Deepak	Ridgewood	NY	36	Internal Medicine	S	Paroxetine Hcl	Paroxetine Hcl	12	34	1020	214.98			12	34	214.98	1020	*
1285641001	Laurence	Charles	Lockhart	TX	48	Family Practice	S	Paroxetine Hcl	Paroxetine Hcl	24	56	1680	548.51			24	56	548.51	1680	*
1285641175	Crosby	Thomas	Georgetown	SC	45	Family Practice	S	Paroxetine Hcl	Paroxetine Hcl	74	97	2895	1277.82	14	#					#
1285641480	Edwards	Marianne	Louisa	KY	21	Nurse Practitioner	S	Paroxetine Hcl	Paroxetine Hcl	117	147	4346	1371.95	22		31	39	328.36	1145	*
1285641704	Martinez	Raul	Edinburg	TX	48	Internal Medicine	S	Paroxetine Hcl	Paroxetine Hcl	43	43	1290	202.16			28	28	108.63	840	*
1285641787	Fisher	John	West Columbia	SC	45	Family Practice	S	Paroxetine Hcl	Paroxetine Hcl	13	25	750	144.73			13	25	144.73	750	*
1285641860	Fischer	Timothy	Lincoln	NE	31	Family Practice	S	Paroxetine Hcl	Paroxetine Hcl	12	30	900	142.57			12	30	142.57	900	*
1285642322	Johnson	Teresa	Idaho Falls	ID	16	Family Practice	S	Paroxetine Hcl	Paroxetine Hcl	45	87	2610	734.96			28	66	483.98	1980	*
1285642546	Barlas	Zeba	Houston	TX	48	Family Practice	S	Paroxetine Hcl	Paroxetine Hcl	19	35	1050	213.27		#					*
1285642611	Bogacki	Robert	Rocky Hill	CT	9	Internal Medicine	S	Paroxetine Hcl	Paroxetine Hcl	19	19	525	248.69			19	19	248.69	525	*
1285643403	Saxena	Shailendra	Omaha	NE	31	Family Practice	S	Paroxetine Hcl	Paroxetine Hcl	15	15	450	85.68			15	15	85.68	450	*
1285644054	Daley	Andrew	Tampa	FL	12	Internal Medicine	S	Paroxetine Hcl	Paroxetine Hcl	52	66.7	1944	555.3		#					*
1285644104	Koduru	Banerje	Hopewell	VA	51	Psychiatry	S	Paroxetine Hcl	Paroxetine Hcl	56	70	2100	799.01	13		32	44	542.75	1320	*
1285644294	Jacquez	Jesse	Moreno Valley	CA	6	Physician Assistant	S	Paroxetine Hcl	Paroxetine Hcl	26	28	840	147.5		#					*
1285644682	Lee	Mark	Salt Lake City	UT	49	Family Practice	S	Paroxetine Hcl	Paroxetine Hcl	11	31	914	196.31			11	31	196.31	914	*
1285646240	Phillips	Steven	Reno	NV	32	Internal Medicine	S	Paroxetine Hcl	Paroxetine Hcl	11	11	255	111.48			11	11	111.48	255	*
1285646588	Dettore	Diamond	La Grange	IL	17	Family Practice	S	Paroxetine Hcl	Paroxetine Hcl	14	26	780	214.97			14	26	214.97	780	*
1285648048	Pinson	Walter	Sylacauga	AL	1	Internal Medicine	S	Paroxetine Hcl	Paroxetine Hcl	31	45	1350	301.23		#					*
1285648329	Farag	Samir	Collegeville	PA	42	Psychiatry	S	Paroxetine Hcl	Paroxetine Hcl	43	43.3	1231	320.3		*					*
1285648808	Davis	Lisa	San Antonio	TX	48	Internal Medicine	S	Paroxetine Hcl	Paroxetine Hcl	16	27	810	213.83		#					*
1285648881	Vallabhaneni	Rao	Pontiac	MI	26	Psychiatry	S	Paroxetine Hcl	Paroxetine Hcl	78	81.2	2340	842.06	13		31	33.6	195.81	981	*
1285649673	Konieczny	Peter	Lynchburg	VA	51	Neurology	S	Paroxetine Hcl	Paroxetine Hcl	11	15	450	109.26			11	15	109.26	450	*
1285649707	Ajayi	Edward	Smyrna	GA	13	Psychiatry	S	Paroxetine Hcl	Paroxetine Hcl	89	103	3045	616.52	14		57	59	375.14	1725	*
1285650259	Abraham	Jennifer	Bakersfield	CA	6	Internal Medicine	S	Paroxetine Hcl	Paroxetine Hcl	83	139	4170	596.23	15	#					#
1285650721	James	Jerry	Gun Barrel City	TX	48	Emergency Medicine	S	Paroxetine Hcl	Paroxetine Hcl	15	45	1350	327.97			15	45	327.97	1350	*
1285650739	Schached	Myra	Vineland	NJ	34	Internal Medicine	S	Paroxetine Hcl	Paroxetine Hcl	13	13	390	133.98			0	0	0	0	#
1285651042	Borkert	Daniel	Greenville	SC	45	Family Practice	S	Paroxetine Hcl	Paroxetine Hcl	31	71	2130	820.13			31	71	820.13	2130	*
1285651240	Benevich	Therese	Ypsilanti	MI	26	Internal Medicine	S	Paroxetine Hcl	Paroxetine Hcl	32	76	2280	573.75			32	76	573.75	2280	*
1285651620	Ganguli	Chandana	Charlotte	NC	37	Internal Medicine	S	Paroxetine Hcl	Paroxetine Hcl	28	68	2040	397.47			28	68	397.47	2040	*
1285651802	Milot	Sheila	Aiken	SC	45	Internal Medicine	S	Paroxetine Hcl	Paroxetine Hcl	14	22	649	195.45			14	22	195.45	649	*
1285652149	Levin	Joseph	Moorestown	NJ	34	Internal Medicine	S	Paroxetine Hcl	Paroxetine Hcl	24	55	1650	416.26			24	55	416.26	1650	*
1285652586	Reddy	Rajneesh	Ft. Worth	TX	48	Family Practice	S	Paroxetine Hcl	Paroxetine Hcl	19	57	1710	529.2			19	57	529.2	1710	*
1285652602	Seigler	Laurence	Beverly Hills	CA	6	Internal Medicine	S	Paroxetine Hcl	Paroxetine Hcl	12	12	360	51.27			12	12	51.27	360	*
1285652669	Castro	Irma	Fresno	CA	6	Family Practice	S	Paroxetine Hcl	Paroxetine Hcl	41	117	3510	610.66	11	#					*
1285652941	Buck-Herdrich	Sarah	Portsmouth	RI	44	Nurse Practitioner	S	Paroxetine Hcl	Paroxetine Hcl	15	19	570	158.7			0	0	0	0	#
1285653055	Grady	Cynthia	Flower Mound	TX	48	Physician Assistant	S	Paroxetine Hcl	Paroxetine Hcl	12	21	630	100.44		*					*
1285653089	Rodriguez-Chevres	Angel	El Paso	TX	48	Psychiatry	S	Paroxetine Hcl	Paroxetine Hcl	28	44	1320	626.39	11		15	25	434.4	750	*
1285653097	D' Ambola	Lesly	Turnersville	NJ	34	Internal Medicine	S	Paroxetine Hcl	Paroxetine Hcl	13	13	365	92.96			13	13	92.96	365	*
1285653147	Selesnick	Mark	Pembroke	MA	25	Family Practice	S	Paroxetine Hcl	Paroxetine Hcl	16	28	840	380.34		#					*
1285653170	Martin	James	Shelby Township	MI	26	Family Practice	S	Paroxetine Hcl	Paroxetine Hcl	26	74.5	2212	554.22		#					*
1285653618	Johnson	Larry	Owenton	KY	21	Family Practice	S	Paroxetine Hcl	Paroxetine Hcl	38	40	1182	237.74		#					*
1285653881	Berrios Antuna	Pedro	Juana Diaz	PR	72	General Practice	S	Paroxetine Hcl	Paroxetine Hcl	24	24	720	189.8			13	13	105.53	390	*
1285653931	Patel	Bipin	Amsterdam	NY	36	Internal Medicine	S	Paroxetine Hcl	Paroxetine Hcl	13	21	630	70.88			13	21	70.88	630	*
1285654111	Dibrell	Fredrick	Pikeville	TN	47	Internal Medicine	S	Paroxetine Hcl	Paroxetine Hcl	133	184.5	5474	1539.68	22		88	135.2	943.07	4007	#
1285654301	Powell	Otis	Atlanta	GA	13	Family Practice	S	Paroxetine Hcl	Paroxetine Hcl	63	63	1828	483.08			13	13	66.03	390	*
1285654319	Fuentes	Jose	Lakeland	FL	12	Internal Medicine	S	Paroxetine Hcl	Paroxetine Hcl	15	29	870	85.6		*					*
1285654350	Ramirez	Juan	Huntington Park	CA	6	Family Practice	S	Paroxetine Hcl	Paroxetine Hcl	28	40	1184	288.24	11	#					*
1285654566	Brown	Jennifer	Grand Rapids	MI	26	Internal Medicine	S	Paroxetine Hcl	Paroxetine Hcl	14	42	1260	259.49			14	42	259.49	1260	*
1285654996	Gorman-Melo	Emily	Burlington	MA	25	Nurse Practitioner	S	Paroxetine Hcl	Paroxetine Hcl	15	37	1076	331.91		#					*
1285655134	Shafi	Saima	Easton	PA	42	Internal Medicine	S	Paroxetine Hcl	Paroxetine Hcl	17	17	406	162.12		#					*
1285655431	Cozzolino	Joseph	Wesley Chapel	FL	12	Family Practice	S	Paroxetine Hcl	Paroxetine Hcl	22	50	1500	348.83		#					*
1285655969	Goodman	Karen	Lynden	WA	53	Nurse Practitioner	S	Paroxetine Hcl	Paroxetine Hcl	12	12	360	141.89			12	12	141.89	360	*
1285656207	Checo	Pedro	Frisco	TX	48	Internal Medicine	S	Paroxetine Hcl	Paroxetine Hcl	18	26	780	91.2			18	26	91.2	780	*
1285656504	Shapiro	David	Anderson	IN	18	Family Practice	S	Paroxetine Hcl	Paroxetine Hcl	27	45	1334	529.24			27	45	529.24	1334	*
1285656603	Clemons	Lisa	Austin	TX	48	Family Practice	S	Paroxetine Hcl	Paroxetine Hcl	16	32	960	165.68		#					*
1285656660	Vander Hill	Scott	Big Rapids	MI	26	Family Practice	S	Paroxetine Hcl	Paroxetine Hcl	62	122	3660	902.32	14		32	76	507.77	2280	*
1285656785	Mitzel	Timothy	Pittsburgh	PA	42	Psychiatry	S	Paroxetine Hcl	Paroxetine Hcl	59	101	3006	910.64	11		41	73	659.13	2166	*
1285656801	Kuettle	Lisa	Bend	OR	41	Nurse Practitioner	S	Paroxetine Hcl	Paroxetine Hcl	12	14	416	59.45		*					*
1285656835	Morcos	Nabil	Santa Ana	CA	6	Internal Medicine	S	Paroxetine Hcl	Paroxetine Hcl	12	28	792	112.63			12	28	112.63	792	*
1285656900	Mall	Anil	Riverside	CA	6	Family Practice	S	Paroxetine Hcl	Paroxetine Hcl	19	19.2	548	240.29		*					*
1285657098	Wittig	James	Sunbury	OH	39	Family Practice	S	Paroxetine Hcl	Paroxetine Hcl	15	45	1350	263.68			15	45	263.68	1350	*
1285657213	Petry	Craig	Lynchburg	VA	51	Family Practice	S	Paroxetine Hcl	Paroxetine Hcl	68	120	3600	827.96	15		68	120	827.96	3600		15
1285657726	O'leary	Timothy	Hendersonville	TN	47	Physician Assistant	S	Paroxetine Hcl	Paroxetine Hcl	14	42	1260	242.98		#					*
1285657890	Coleman	Angela	Roanoke	VA	51	Physician Assistant	S	Paroxetine Hcl	Paroxetine Hcl	11	11	330	78.65			0	0	0	0	#
1285658088	Sittenfield	Stephen	Bryn Mawr	PA	42	Psychiatry	S	Paroxetine Hcl	Paroxetine Hcl	39	62.7	1797	898.92			39	62.7	898.92	1797	*
1285658237	Lyons	Darrin	Oakland	TN	47	Family Practice	S	Paroxetine Hcl	Paroxetine Hcl	57	75.3	2254	682.39			24	34	209.77	1020	*
1285658344	Potts	Robert	Bryan	TX	48	Psychiatry	S	Paroxetine Hcl	Paroxetine Hcl	15	21	630	162.35		*					*
1285658351	Peron	Ronald	Greenville	TX	48	Emergency Medicine	S	Paroxetine Hcl	Paroxetine Hcl	12	28	840	158.77		*					*
1285658401	Ramirez Zapata	Vanessa	Cabo Rojo	PR	72	General Practice	T	Paroxetine Hcl	Paroxetine Hcl	133	141	4230	1105.21	28		37	39	293.67	1170	*
1285658542	Zdonczyk	Daniel	Douglasville	GA	13	Neurology	S	Paroxetine Hcl	Paroxetine Hcl	26	26	780	285.27			26	26	285.27	780	*
1285658757	Robbins	John	Bozeman	MT	30	Internal Medicine	S	Paroxetine Hcl	Paroxetine Hcl	12	36	1080	163.84			12	36	163.84	1080	*
1285659144	Miranda	Paul	Ft Oglethorpe	GA	13	Family Practice	S	Paroxetine Hcl	Paroxetine Hcl	26	26	757	414			26	26	414	757	*
1285659284	Arellano	Jesse	Santa Maria	CA	6	Family Practice	S	Paroxetine Hcl	Paroxetine Hcl	15	29	870	192.15			15	29	192.15	870	*
1285659565	Kang	Pritpal	Brooklyn	NY	36	Cardiology	S	Paroxetine Hcl	Paroxetine Hcl	25	71	2130	607.64			25	71	607.64	2130	*
1285660076	Ambalong	Maria Pharah	Dallas	TX	48	Geriatric Medicine	S	Paroxetine Hcl	Paroxetine Hcl	20	20	442	281.15		#					*
1285660241	Karimjee	Najmuddin	Houston	TX	48	Internal Medicine	S	Paroxetine Hcl	Paroxetine Hcl	230	559.5	16785	4179.53	73		142	352	2368.83	10560		48
1285660274	Short	Kathy	Lexington	KY	21	Family Practice	S	Paroxetine Hcl	Paroxetine Hcl	59	59	1708	849.84		#					*
1285660464	Magre	Ann-Marie	Fayetteville	AR	5	Family Practice	S	Paroxetine Hcl	Paroxetine Hcl	19	31	930	398.43		*					*
1285660514	Weisser Violett	Jodi	Great Falls	MT	30	Family Practice	S	Paroxetine Hcl	Paroxetine Hcl	21	39	1170	267.66			21	39	267.66	1170	*
1285660670	Allison	Nicole	Providence	RI	44	Certified Clinical Nurse Specialist	S	Paroxetine Hcl	Paroxetine Hcl	36	70	2069	473.25			23	35	159.34	1027	*
1285661058	Holley	Sheryl	Rochester	NY	36	Family Practice	S	Paroxetine Hcl	Paroxetine Hcl	21	55	1650	368.67		#					*
1285661157	Sisk	Dana	Bonham	TX	48	Family Practice	S	Paroxetine Hcl	Paroxetine Hcl	62	170	5100	893.66	16	#					#
1285661413	Goldstein	Lawrence	Jackson	MS	28	Obstetrics & Gynecology	S	Paroxetine Hcl	Paroxetine Hcl	17	25	750	119.7		#					*
1285661447	Hafeez	Tahir	Veedersburg	IN	18	Internal Medicine	S	Paroxetine Hcl	Paroxetine Hcl	144	210	6266	1731.25	28		100	148	1198.65	4440	#
1285661462	Shields	Kari	Ashland	KY	21	Family Practice	S	Paroxetine Hcl	Paroxetine Hcl	198	198	5771	2988.36	23		143	143	2320.27	4121	#
1285661835	Clough	John	Overland Park	KS	20	Neurosurgery	S	Paroxetine Hcl	Paroxetine Hcl	11	11	330	99			11	11	99	330	*
1285662254	Dupont	Pamela	Gray	LA	22	Nurse Practitioner	S	Paroxetine Hcl	Paroxetine Hcl	25	25	750	170.95			0	0	0	0	#
1285662361	Breen	David	Dansville	NY	36	General Practice	S	Paroxetine Hcl	Paroxetine Hcl	24	38	1140	524.03			0	0	0	0	#
1285662395	Light	Lee	Bonita Springs	FL	12	Internal Medicine	S	Paroxetine Hcl	Paroxetine Hcl	23	25	750	141.71			23	25	141.71	750	*
1285662403	Lafata	John	Vista	CA	6	Internal Medicine	S	Paroxetine Hcl	Paroxetine Hcl	64	147	4410	1204.96	18		64	147	1204.96	4410		18
1285662635	Reeves	Terrance	Navarre	FL	12	Family Medicine	T	Paroxetine Hcl	Paroxetine Hcl	23	39	1166	369.35		#					*
1285663179	Scunziano-Singh	Maria	Spring Hill	FL	12	Internal Medicine	S	Paroxetine Hcl	Paroxetine Hcl	81	206	6180	2166.56	22		62	171	1610.44	5130	#
1285663518	Lopez	Jose	Rochester	NY	36	Internal Medicine	S	Paroxetine Hcl	Paroxetine Hcl	22	40	1200	181.44		#					*
1285664045	Lum	George	Flushing	NY	36	Internal Medicine	S	Paroxetine Hcl	Paroxetine Hcl	13	19	570	362.29			13	19	362.29	570	*
1285664458	Sharp	Shari	Newport Beach	CA	6	Physician Assistant	S	Paroxetine Hcl	Paroxetine Hcl	19	33	990	321.72			19	33	321.72	990	*
1285664615	Hutchison	Melissa	Marmora	NJ	34	Family Practice	S	Paroxetine Hcl	Paroxetine Hcl	68	136	4070	838.41	15	#					#
1285664730	Dale	Benjamin	Birmingham	AL	1	Physician Assistant	S	Paroxetine Hcl	Paroxetine Hcl	16	42	1260	232.76		*					*
1285664839	Mclain	Scott	Kingsport	TN	47	Family Practice	S	Paroxetine Hcl	Paroxetine Hcl	42	102	3060	952.17	11		26	64	628.5	1920	*
1285665109	Goddard	Michael	Oklahoma City	OK	40	Family Practice	S	Paroxetine Hcl	Paroxetine Hcl	23	35	1050	233.73			23	35	233.73	1050	*
1285665174	Smith	Anthony	Edina	MN	27	Family Practice	S	Paroxetine Hcl	Paroxetine Hcl	26	68	2040	317.39			26	68	317.39	2040	*
1285665505	Mcgill	Patrick	Indianapolis	IN	18	Family Practice	S	Paroxetine Hcl	Paroxetine Hcl	22	45.4	1361	417.7		#					*
1285665570	Nickles	Julie	Oceanside	CA	6	Family Practice	S	Paroxetine Hcl	Paroxetine Hcl	28	56	1680	464.72			28	56	464.72	1680	*
1285665695	Shaker	Elhamy	Teaneck	NJ	34	Internal Medicine	S	Paroxetine Hcl	Paroxetine Hcl	26	26	779	407.81			26	26	407.81	779	*
1285665703	Katz	Jeffrey	Taylorsville	NC	37	Physician Assistant	S	Paroxetine Hcl	Paroxetine Hcl	57	89	2651	864.77	12		57	89	864.77	2651		12
1285666883	Niewoehner	Cheryl	New Hampton	IA	19	Nurse Practitioner	S	Paroxetine Hcl	Paroxetine Hcl	14	36	1080	165.07			14	36	165.07	1080	*
1285667162	Stone	Herbert	Spanish Fort	AL	1	Family Practice	S	Paroxetine Hcl	Paroxetine Hcl	28	28	824	397.01			28	28	397.01	824	*
1285667337	Gedeon	Brian	Sterling	MI	26	Internal Medicine	S	Paroxetine Hcl	Paroxetine Hcl	14	14	420	118.16		*					*
1285668202	Thumasathit	Suthee	Mesquite	TX	48	Internal Medicine	S	Paroxetine Hcl	Paroxetine Hcl	19	51	1530	252.42		#					*
1285668376	Gillon	Steven	Englewood	NJ	34	Internal Medicine	S	Paroxetine Hcl	Paroxetine Hcl	19	43	1290	329.49			19	43	329.49	1290	*
1285668475	Yeoham	Loraine	Fort Worth	TX	48	Family Practice	S	Paroxetine Hcl	Paroxetine Hcl	76	155.4	4661	1166.81	25		53	116.4	919.91	3491	#
1285668608	Kimball	Raymond	Anderson	SC	45	Psychiatry	S	Paroxetine Hcl	Paroxetine Hcl	33	33	990	305.74		#					*
1285668921	Mishra	Abha	Gulfport	MS	28	Neurology	S	Paroxetine Hcl	Paroxetine Hcl	11	19	570	82.87		*					*
1285668962	Rose	Daniel	North Hollywood	CA	6	Family Practice	S	Paroxetine Hcl	Paroxetine Hcl	44	56	1186	289.01	18	#					#
1285669234	Ater	Richard	Seattle	WA	53	Nurse Practitioner	S	Paroxetine Hcl	Paroxetine Hcl	30	32	892	619.01			15	17	466.9	484	*
1285670216	Blankenship	Tammy	Tallahassee	FL	12	Preventive Medicine	S	Paroxetine Hcl	Paroxetine Hcl	50	106	3173	496.6	17	#					#
1285670232	Keshava	Pramode	Chicago	IL	17	Internal Medicine	S	Paroxetine Hcl	Paroxetine Hcl	28	36	1080	252.42			12	16	125.91	480	*
1285670315	Nazareth	Ronald	Glendale	AZ	4	Psychiatry	S	Paroxetine Hcl	Paroxetine Hcl	22	25	750	145.04			0	0	0	0	#
1285670802	Fogarty	Tamara	Fountain Valley	CA	6	Internal Medicine	S	Paroxetine Hcl	Paroxetine Hcl	14	38	1140	244.97			14	38	244.97	1140	*
1285670810	Hall	Glen	Powell	TN	47	Internal Medicine	S	Paroxetine Hcl	Paroxetine Hcl	67	161	4718	858.77	16		67	161	858.77	4718		16
1285671305	Mcdonald	Robert	Temecula	CA	6	Family Practice	S	Paroxetine Hcl	Paroxetine Hcl	22	40	1200	433.28		#					*
1285671537	Pakeeree	Renga	Cuyahoga Falls	OH	39	Psychiatry	S	Paroxetine Hcl	Paroxetine Hcl	56	78	2330	949.18			21	41	432.75	1230	*
1285672279	Vranish	Loren	Kalispell	MT	30	Family Practice	S	Paroxetine Er	Paroxetine Hcl	13	13	390	572.42			13	13	572.42	390	*
1285672303	Courville	Kevin	Lander	WY	56	Advanced Heart Failure and Transplant Cardiology	S	Paroxetine Hcl	Paroxetine Hcl	13	29	870	198.87		#					*
1285672329	Hemphill	John	Savannah	GA	13	Neurology	S	Paroxetine Hcl	Paroxetine Hcl	12	12	360	40.2			12	12	40.2	360	*
1285672451	Williams	Patricia	Elizabethtown	KY	21	Nurse Practitioner	S	Paroxetine Hcl	Paroxetine Hcl	24	72	2160	300.54			24	72	300.54	2160	*
1285672899	Morton	George	Rifle	CO	8	Internal Medicine	S	Paroxetine Hcl	Paroxetine Hcl	17	23	658	341.23			17	23	341.23	658	*
1285672915	Malon	Kathleen	Newton	NJ	34	Nurse Practitioner	S	Paroxetine Hcl	Paroxetine Hcl	35	35	988	376.35			35	35	376.35	988	*
1285673087	Wall	Kevin	Manhattan	KS	20	Family Practice	S	Paroxetine Hcl	Paroxetine Hcl	29	61	1830	223.25			29	61	223.25	1830	*
1285673319	Marder	Mitchell	Philadelphia	PA	42	Family Practice	S	Paroxetine Hcl	Paroxetine Hcl	21	33	990	425.54		*					*
1285673376	Rosenmann	Carl	Rego Park	NY	36	Psychiatry	S	Paroxetine Hcl	Paroxetine Hcl	20	32	961	264.52		#					*
1285673582	Brady	Joanna	Mc Connellsburg	PA	42	Family Practice	S	Paroxetine Hcl	Paroxetine Hcl	121	167	4978	1055.12	18		110	156	999.12	4648	#
1285673707	Rodriguez Cruz	Reinaldo	Humacao	PR	72	Psychiatry	S	Paroxetine Cr	Paroxetine Hcl	13	13	390	1684.75		*					*
1285673707	Rodriguez Cruz	Reinaldo	Humacao	PR	72	Psychiatry	S	Paroxetine Er	Paroxetine Hcl	40	44	1320	5517.54		#					*
1285673707	Rodriguez Cruz	Reinaldo	Humacao	PR	72	Psychiatry	S	Paroxetine Hcl	Paroxetine Hcl	1460	1602	48045	10550.9	204		336	364	2314.21	10920		47
1285673962	Shughart	William	Casper	WY	56	Physician Assistant	S	Paroxetine Hcl	Paroxetine Hcl	11	17	510	114.44			11	17	114.44	510	*
1285673970	Lindner	Peter	Tucson	AZ	4	Internal Medicine	S	Paroxetine Hcl	Paroxetine Hcl	25	53	1590	552.48			25	53	552.48	1590	*
1285674010	Kuponiyi	Peter	Egg Harbor Township	NJ	34	Internal Medicine	S	Paroxetine Hcl	Paroxetine Hcl	64	96	2880	998.49	15		45	63	647.81	1890	*
1285674028	Lapo	Charles	Petoskey	MI	26	Psychiatry	S	Paroxetine Hcl	Paroxetine Hcl	40	50	1500	410.87			18	28	154.78	840	*
1285674218	Snider	Brad	Kettering	OH	39	Family Practice	S	Paroxetine Hcl	Paroxetine Hcl	59	139	4170	1276.29	13		37	89	898.28	2670	*
1285674309	Colucci	Steven	Lakeland	FL	12	Internal Medicine	S	Paroxetine Hcl	Paroxetine Hcl	84	206	6180	1479.8	29		62	158	997.22	4740	#
1285674499	Broeren	Sandra	Sandy	OR	41	Family Practice	S	Paroxetine Hcl	Paroxetine Hcl	11	29	870	166.09			11	29	166.09	870	*
1285674507	Rich	Gary	Grand Rapids	MI	26	Psychiatry	S	Paroxetine Hcl	Paroxetine Hcl	41	55	1650	743.31			19	33	391.93	990	*
1285674598	Amorado	Jose	Mount Vernon	IL	17	Internal Medicine	S	Paroxetine Hcl	Paroxetine Hcl	107	175	5218	1051.48	17		77	145	895.51	4324	#
1285674770	Rassekh	Riaz	Augusta	GA	13	Family Practice	S	Paroxetine Hcl	Paroxetine Hcl	16	46	1380	237.5		#					*
1285674978	Berti	Mark	Maybrook	NY	36	Family Practice	S	Paroxetine Hcl	Paroxetine Hcl	33	61	1830	483		#					*
1285675009	Volokhonsky	Helen	East Norriton	PA	42	Family Practice	S	Paroxetine Hcl	Paroxetine Hcl	13	19	570	81.34			13	19	81.34	570	*
1285675017	Langton	Thomas	Byron Center	MI	26	Physician Assistant	S	Paroxetine Hcl	Paroxetine Hcl	21	21.2	605	731.57		#					*
1285675256	Grzybowski	Joan	Philadelphia	PA	42	Family Practice	S	Paroxetine Hcl	Paroxetine Hcl	30	44	1320	260.63			18	30	131.91	900	*
1285675348	Yount	Philip	Jefferson	NC	37	Family Practice	S	Paroxetine Hcl	Paroxetine Hcl	30	86	2580	464.18			17	51	280.47	1530	*
1285675488	Herrington	Ronald	Lakeland	GA	13	Emergency Medicine	S	Paroxetine Hcl	Paroxetine Hcl	34	50	1500	645.04		#					*
1285675710	Davis	Stephen	Mobile	AL	1	Internal Medicine	S	Paroxetine Hcl	Paroxetine Hcl	19	54	1620	277.11		#					*
1285675876	Bratton	Timothy	Louisville	KY	21	Internal Medicine	S	Paroxetine Hcl	Paroxetine Hcl	46	94	2804	1121.26	11		46	94	1121.26	2804		11
1285675892	Arvin	Jon	Mount Vernon	KY	21	Family Practice	S	Paroxetine Hcl	Paroxetine Hcl	16	30	900	261.15		*					*
1285675967	Koepsell	James	Rockford	IL	17	Internal Medicine	S	Paroxetine Hcl	Paroxetine Hcl	11	19	570	198.22		*					*
1285676072	Owen-Thayer	Rebakah	Albany	OR	41	Internal Medicine	S	Paroxetine Hcl	Paroxetine Hcl	18	54	1620	295.76		#					*
1285676171	Mermelstein	Neal	Philadelphia	PA	42	Family Practice	S	Paroxetine Hcl	Paroxetine Hcl	73	81	2377	1006.19			37	45	581.24	1342	*
1285676833	Wenrich	Rose	Wabash	IN	18	Family Practice	S	Paroxetine Hcl	Paroxetine Hcl	20	52	1560	334.67			20	52	334.67	1560	*
1285677104	Chang	Wayne	Mechanicsville	VA	51	Psychiatry & Neurology	T	Paroxetine Hcl	Paroxetine Hcl	16	24	720	252.32			16	24	252.32	720	*
1285677161	Frieary	Patrick	Buffalo	NY	36	Internal Medicine	S	Paroxetine Hcl	Paroxetine Hcl	29	39	1170	194.72			29	39	194.72	1170	*
1285677294	Screnock	Jonathan	Palm Coast	FL	12	Family Practice	S	Paroxetine Hcl	Paroxetine Hcl	58	168	5015	1471.09	15	#					#
1285677310	Williams	David	New Albany	MS	28	Obstetrics & Gynecology	S	Paroxetine Hcl	Paroxetine Hcl	15	23	686	97.33			15	23	97.33	686	*
1285677427	Guida	Vincent	Barnegat	NJ	34	Internal Medicine	S	Paroxetine Hcl	Paroxetine Hcl	21	63	1890	584.86			21	63	584.86	1890	*
1285677567	Dandiya	Rohit	Palm Beach Gardens	FL	12	Internal Medicine	S	Paroxetine Hcl	Paroxetine Hcl	22	28	786	284.71			22	28	284.71	786	*
1285678607	Leahy	Michael	Powell	TN	47	Internal Medicine	S	Paroxetine Hcl	Paroxetine Hcl	35	103	3090	685.67			35	103	685.67	3090	*
1285678987	Martin	Benjamin	Pender	NE	31	Family Practice	S	Paroxetine Hcl	Paroxetine Hcl	16	22	660	80.36			16	22	80.36	660	*
1285678995	Thiha	San	Merritt Island	FL	12	Internal Medicine	S	Paroxetine Hcl	Paroxetine Hcl	41	69	2070	705.12			24	48	520.66	1440	*
1285679316	Bowles	Anne	Charlotte	NC	37	Internal Medicine	S	Paroxetine Hcl	Paroxetine Hcl	29	31	930	148.11		*					*
1285679365	Hayward	Daniel	Bridgman	MI	26	Internal Medicine	S	Paroxetine Hcl	Paroxetine Hcl	41	89	2627	693.51	11	#					*
1285679449	Nguyen	Tung	Santa Ana	CA	6	Family Practice	S	Paroxetine Hcl	Paroxetine Hcl	14	38	1140	108.25			14	38	108.25	1140	*
1285679498	Khanina	Polina	Rego Park	NY	36	Internal Medicine	S	Paroxetine Hcl	Paroxetine Hcl	38	38	1035	277.87	11	#					*
1285679621	Balaya	Farkad	West Seneca	NY	36	Obstetrics & Gynecology	S	Paroxetine Hcl	Paroxetine Hcl	17	27	810	247.78		#					*
1285679720	Hodges	Anoopa	Dayton	OH	39	Internal Medicine	S	Paroxetine Hcl	Paroxetine Hcl	44	62	1844	574.06		#					*
1285679860	Newton	Christine	Appleton	WI	55	Family Practice	S	Paroxetine Hcl	Paroxetine Hcl	15	44	1320	327.84		#					*
1285680082	Romero	Heather	Grand Rapids	MI	26	Family Practice	S	Paroxetine Hcl	Paroxetine Hcl	13	36	1080	170.44			13	36	170.44	1080	*
1285680322	Lauterbach	Margo	Baltimore	MD	24	Psychiatry	S	Paroxetine Hcl	Paroxetine Hcl	19	51	1530	411.06			19	51	411.06	1530	*
1285680397	Benz	Francis	Myrtle Beach	SC	45	Neurology	S	Paroxetine Hcl	Paroxetine Hcl	16	18.7	560	142			16	18.7	142	560	*
1285680728	Rubinshteyn	Yanina	Rego Park	NY	36	Family Practice	S	Paroxetine Hcl	Paroxetine Hcl	11	11	330	24.97			11	11	24.97	330	*
1285681395	Syed	Jainullabdin	Bay City	MI	26	Psychiatry	S	Paroxetine Hcl	Paroxetine Hcl	99	188	5580	1330.55	22		75	158	1037.45	4716	#
1285681643	Serje	Jorge	Brooklyn	NY	36	Internal Medicine	S	Paroxetine Hcl	Paroxetine Hcl	14	24	720	158.48		*					*
1285681775	Noland	Joseph	Shawnee	KS	20	Family Practice	S	Paroxetine Hcl	Paroxetine Hcl	13	24	720	204.89			13	24	204.89	720	*
1285682211	Mohyuddin	Shuaib	Nashville	TN	47	Emergency Medicine	S	Paroxetine Hcl	Paroxetine Hcl	18	53.6	1608	290.41		#					*
1285682518	Begay	Ray	Leitchfield	KY	21	Family Practice	S	Paroxetine Hcl	Paroxetine Hcl	13	31	930	135.24		*					*
1285682609	Moody	Jack	Harrisburg	PA	42	Internal Medicine	S	Paroxetine Hcl	Paroxetine Hcl	24	72	2160	317.19		#					*
1285682666	Pitcher	Mark	South Burlington	VT	50	Internal Medicine	S	Paroxetine Hcl	Paroxetine Hcl	22	40	1200	353.08		#					*
1285682815	Rubin	Philip	Sarasota	FL	12	Family Practice	S	Paroxetine Hcl	Paroxetine Hcl	41	99	2948	535.27			29	63	394.32	1868	*
1285682864	Crancer	Lester	Jerseyville	IL	17	Internal Medicine	S	Paroxetine Hcl	Paroxetine Hcl	34	52.9	1444	296.88		#					*
1285682989	Surles	Lara	Greenville	NC	37	Family Practice	S	Paroxetine Hcl	Paroxetine Hcl	17	49	1470	336.02			17	49	336.02	1470	*
1285683771	Thippeswamy	Hebbalmath	Shirley	NY	36	Internal Medicine	S	Paroxetine Hcl	Paroxetine Hcl	12	12	337	77.65			12	12	77.65	337	*
1285683987	Landrum	Marilyn	Denison	TX	48	Internal Medicine	S	Paroxetine Hcl	Paroxetine Hcl	11	27	810	269.95			11	27	269.95	810	*
1285684217	Valle-Oliveras	Jose	Naguabo	PR	72	General Practice	S	Paroxetine Hcl	Paroxetine Hcl	11	15	450	101.67		*					*
1285684282	Herzog	Delia	Marysville	OH	39	Family Practice	S	Paroxetine Hcl	Paroxetine Hcl	33	81.4	2443	702.78		#					*
1285685255	Jakim	Stephanie	Preston	MN	27	Family Practice	S	Paroxetine Hcl	Paroxetine Hcl	41	105	3108	390.11			41	105	390.11	3108	*
1285685354	Hofschulz	Lisa	Naples	FL	12	Nurse Practitioner	S	Paroxetine Hcl	Paroxetine Hcl	12	12	360	316.28		*					*
1285685461	Deweerd	Carol	Fremont	MI	26	Family Practice	S	Paroxetine Hcl	Paroxetine Hcl	18	50	1500	422.32			18	50	422.32	1500	*
1285685735	Kleczka	Laura	Milwaukee	WI	55	Internal Medicine	S	Paroxetine Hcl	Paroxetine Hcl	43	111	3330	1335.21	14	#					#
1285686907	Hineman	Elizabeth	Scott City	KS	20	Family Practice	S	Paroxetine Hcl	Paroxetine Hcl	22	36.1	1082	141.64			22	36.1	141.64	1082	*
1285687004	Weber	Luann	Tyler	MN	27	Physician Assistant	S	Paroxetine Er	Paroxetine Hcl	12	12	360	1590.72			12	12	1590.72	360	*
1285687004	Weber	Luann	Tyler	MN	27	Physician Assistant	S	Paroxetine Hcl	Paroxetine Hcl	20	43	1290	195.82		#					*
1285687202	Barazanji	Majed	West Des Moines	IA	19	Family Practice	S	Paroxetine Hcl	Paroxetine Hcl	18	28	840	86.84		#					*
1285687632	Coronado	Boris	Maitland	FL	12	Internal Medicine	S	Paroxetine Hcl	Paroxetine Hcl	19	43	1290	314.14			19	43	314.14	1290	*
1285687764	Urval	Shashi	Wheeling	WV	54	Internal Medicine	S	Paroxetine Hcl	Paroxetine Hcl	42	94	2820	461.12	12		42	94	461.12	2820		12
1285688499	Wenk	Susan	Highland Heights	KY	21	Family Practice	S	Paroxetine Hcl	Paroxetine Hcl	23	39	1170	219.9			23	39	219.9	1170	*
1285689380	Kiracofe	Kent	Manhattan	KS	20	Family Practice	S	Paroxetine Hcl	Paroxetine Hcl	13	13	375	136.46			13	13	136.46	375	*
1285689471	Shashek	Jennifer	St. Charles	MO	29	Psychiatry	S	Paroxetine Hcl	Paroxetine Hcl	12	20	600	183.45			12	20	183.45	600	*
1285689588	Parulekar	Manisha	Hackensack	NJ	34	Geriatric Medicine	S	Paroxetine Hcl	Paroxetine Hcl	12	36	1080	206.68			12	36	206.68	1080	*
1285689653	Abolade	Babatunde	Montgomery	AL	1	Psychiatry	S	Paroxetine Hcl	Paroxetine Hcl	23	25	750	226.04			0	0	0	0	#
1285689760	Skaggs	Jacqueline	Colorado Springs	CO	8	Internal Medicine	S	Paroxetine Hcl	Paroxetine Hcl	19	57	1710	390.95		#					*
1285689786	Haldar	Maria	Milton	DE	10	Internal Medicine	S	Paroxetine Hcl	Paroxetine Hcl	25	74	2220	831.76			25	74	831.76	2220	*
1285690008	Jupudy	Venkata	Alden	NY	36	Internal Medicine	S	Paroxetine Hcl	Paroxetine Hcl	54	104	3120	632.44			34	70	434.74	2100	*
1285690677	Roche	Vivyenne	Dallas	TX	48	Geriatric Medicine	S	Paroxetine Hcl	Paroxetine Hcl	19	33	990	238.68			19	33	238.68	990	*
1285690719	Conde	Juliet	Eunice	LA	22	Internal Medicine	S	Paroxetine Hcl	Paroxetine Hcl	69	135	4050	686.61	14	#					#
1285690743	Karev	Milla	Cincinnati	OH	39	Geriatric Medicine	S	Paroxetine Hcl	Paroxetine Hcl	23	23	625	273.53		*					*
1285691196	James	Thomas	Warren	OH	39	Internal Medicine	S	Paroxetine Hcl	Paroxetine Hcl	21	57	1687	369.68			21	57	369.68	1687	*
1285691345	Galphin	Gwendolyn	West Columbia	SC	45	Internal Medicine	S	Paroxetine Hcl	Paroxetine Hcl	50	96	2880	782.52			50	96	782.52	2880	*
1285691410	Straccia	Frank	Salem	MA	25	Internal Medicine	S	Paroxetine Hcl	Paroxetine Hcl	17	25	724	225		#					*
1285691444	Schoonover	Amy	Scranton	PA	42	Nurse Practitioner	S	Paroxetine Hcl	Paroxetine Hcl	13	15	450	101.82		#					*
1285691535	Jones	Matthew	Mechanicsville	VA	51	Family Practice	S	Paroxetine Hcl	Paroxetine Hcl	20	50	1500	348.71			20	50	348.71	1500	*
1285691790	Windholz	Arthur	Wichita	KS	20	Family Practice	S	Paroxetine Hcl	Paroxetine Hcl	27	35	1050	128.21			27	35	128.21	1050	*
1285692053	Dipaola	Rocco	Toms River	NJ	34	Neurology	S	Paroxetine Hcl	Paroxetine Hcl	21	37	1089	403.4			21	37	403.4	1089	*
1285692061	Schwartz	Barry	Huntington Beach	CA	6	General Practice	T	Paroxetine Hcl	Paroxetine Hcl	33	53	1590	566.43		#					*
1285692129	Cohen	Daniel	Lee	MA	25	Internal Medicine	S	Paroxetine Hcl	Paroxetine Hcl	13	39	1170	278.33			13	39	278.33	1170	*
1285692400	Johnson	Jeffrey	Provo	UT	49	Internal Medicine	S	Paroxetine Hcl	Paroxetine Hcl	37	73	2190	587.04		#					*
1285692483	Schonour	Christine	Orchard Park	NY	36	Nurse Practitioner	S	Paroxetine Hcl	Paroxetine Hcl	28	66	1957	377.96		#					*
1285692525	Wiegandt	Amy	Wareham	MA	25	Internal Medicine	S	Paroxetine Hcl	Paroxetine Hcl	45	119	3564	338.37	14	#					#
1285692541	Patel	Navnit	Holiday	FL	12	Internal Medicine	S	Paroxetine Hcl	Paroxetine Hcl	33	65	1935	453.83		#					*
1285692566	Settje	Andrea	Lincoln	NE	31	Internal Medicine	S	Paroxetine Hcl	Paroxetine Hcl	36	70	2100	426.15			36	70	426.15	2100	*
1285692863	Monsour	Geoffrey	Greensburg	PA	42	Geriatric Medicine	S	Paroxetine Hcl	Paroxetine Hcl	28	54.1	1599	384.48		#					*
1285692889	Albores	Rudolph	Westmont	IL	17	Internal Medicine	S	Paroxetine Hcl	Paroxetine Hcl	19	53.1	1593	382.89			19	53.1	382.89	1593	*
1285692905	Galasso	Philip	Tucson	AZ	4	Internal Medicine	S	Paroxetine Hcl	Paroxetine Hcl	17	50	1500	693.62			17	50	693.62	1500	*
1285692921	James	Ann	Columbus	IN	18	Nurse Practitioner	S	Paroxetine Hcl	Paroxetine Hcl	34	80	2400	366.45		#					*
1285693325	Heifner	William	Oregon	WI	55	Family Practice	S	Paroxetine Hcl	Paroxetine Hcl	12	35	1050	146.99			12	35	146.99	1050	*
