## Supplemental- Analyzed Data 2 for "Specialty-type and state-level variation in paroxetine use among older adult patients" (part 18 of 86)

### Sheet: 2019 (continued)
Prscrbr_NPI	Prscrbr_Last_Org_Name	Prscrbr_First_Name	Prscrbr_City	Prscrbr_State_Abrvtn	Prscrbr_State_FIPS	Prscrbr_Type	Prscrbr_Type_Src	Brnd_Name	Gnrc_Name	Tot_Clms	Tot_30day_Fills	Tot_Day_Suply	Tot_Drug_Cst	Tot_Benes	GE65_Sprsn_Flag	GE65_Tot_Clms	GE65_Tot_30day_Fills	GE65_Tot_Drug_Cst	GE65_Tot_Day_Suply	GE65_Bene_Sprsn_Flag	GE65_Tot_Benes						Number of Prescriptions						Number of Presc / 1000 Aged Enrollees						1000	Cost								Number of Prescriptions						% paroxetine prescriptions from specialty						% paroxetine prescriptions from specialty / % medicare providers in specialty
1285693739	Yacoub	Hany	Coon Rapids	MN	27	Family Practice	S	Paroxetine Hcl	Paroxetine Hcl	41	87	2530	644.45		#					*
1285693911	Lacksen	Felicia	Watkinsville	GA	13	Internal Medicine	S	Paroxetine Hcl	Paroxetine Hcl	65	113	3366	849.84	12		65	113	849.84	3366		12
1285694059	Middleton	Eileen	Sioux City	IA	19	Physician Assistant	S	Paroxetine Er	Paroxetine Hcl	13	13	390	2024.1			13	13	2024.1	390	*
1285694059	Middleton	Eileen	Sioux City	IA	19	Physician Assistant	S	Paroxetine Hcl	Paroxetine Hcl	36	38	1140	214.55		*					*
1285694265	Chang	Franklin	Taylor	TX	48	Family Practice	S	Paroxetine Hcl	Paroxetine Hcl	16	48	1440	310.1			16	48	310.1	1440	*
1285694281	Langon	James	Frackville	PA	42	Family Practice	S	Paroxetine Hcl	Paroxetine Hcl	73	137	4110	698.3	16		54	110	508.77	3300	#
1285694455	Panther	Randy	San Antonio	TX	48	Internal Medicine	S	Paroxetine Hcl	Paroxetine Hcl	29	29	712	413.38		#					*
1285694489	Glick	Matthew	Kaufman	TX	48	Family Practice	S	Paroxetine Hcl	Paroxetine Hcl	31	53	1590	414.05		#					*
1285694687	Dispenza	James	Liverpool	NY	36	Internal Medicine	S	Paroxetine Hcl	Paroxetine Hcl	23	37	1110	215.85			23	37	215.85	1110	*
1285694794	Ramaswamy	Kumaraswamy	Watchung	NJ	34	Internal Medicine	S	Paroxetine Hcl	Paroxetine Hcl	17	35	1050	375.74			17	35	375.74	1050	*
1285694802	Whalen	John	Dubuque	IA	19	Nephrology	S	Paroxetine Hcl	Paroxetine Hcl	29	52.1	1563	264.93			17	40.1	216.93	1203	*
1285694893	Paczynski	Richard	Bradford	PA	42	Psychiatry & Neurology	T	Paroxetine Hcl	Paroxetine Hcl	12	12	360	153.68			12	12	153.68	360	*
1285695015	Hatefi	Homayoon	Ridgewood	NJ	34	Gastroenterology	S	Paroxetine Hcl	Paroxetine Hcl	19	47.2	1415	301.33			19	47.2	301.33	1415	*
1285695338	Nelder	Dorothy	Jesup	GA	13	Family Practice	S	Paroxetine Hcl	Paroxetine Hcl	25	61	1830	344.43		#					*
1285695437	Mishra	Subhash	Sonoma	CA	6	Family Practice	S	Paroxetine Hcl	Paroxetine Hcl	18	54	1620	539.43		#					*
1285695486	Khalil	Hani	Poughkeepsie	NY	36	Nurse Practitioner	S	Paroxetine Er	Paroxetine Hcl	22	24	720	3634.75			0	0	0	0	#
1285695486	Khalil	Hani	Poughkeepsie	NY	36	Nurse Practitioner	S	Paroxetine Hcl	Paroxetine Hcl	64	82	2460	506.98			30	48	228.7	1440	*
1285695627	Nelson	Jean	Emporia	KS	20	Nurse Practitioner	S	Paroxetine Hcl	Paroxetine Hcl	42	42	1171	409.94		*					*
1285695866	Farmer	John	Madisonville	KY	21	Family Practice	S	Paroxetine Hcl	Paroxetine Hcl	157	281	8208	2142.67	33		139	243	1904.19	7092	#
1285696260	Kimble	Christine	Brooklyn	NY	36	Internal Medicine	S	Paroxetine Hcl	Paroxetine Hcl	29	42	1260	297.22			29	42	297.22	1260	*
1285696740	Spell	Michael	Beaumont	TX	48	Nurse Practitioner	S	Paroxetine Hcl	Paroxetine Hcl	17	17	510	74.35		*					*
1285696781	Fawcett	Maria	Colleyville	TX	48	Family Practice	S	Paroxetine Hcl	Paroxetine Hcl	17	37	1110	270.84		#					*
1285697466	Jackson	James	Shreveport	LA	22	Internal Medicine	S	Paroxetine Er	Paroxetine Hcl	13	13	390	1317.31			13	13	1317.31	390	*
1285697524	Suarez	Edward	Miami	FL	12	Physical Medicine and Rehabilitation	S	Paroxetine Hcl	Paroxetine Hcl	14	20	575	107.79			14	20	107.79	575	*
1285697722	Jones	Douglas	Cedar Rapids	IA	19	Psychiatry	S	Paroxetine Hcl	Paroxetine Hcl	114	150.2	4360	1457.19	16		14	38	230.54	1140	*
1285697821	Al-Attar	Sabah	Ypsilanti	MI	26	Internal Medicine	S	Paroxetine Hcl	Paroxetine Hcl	29	51.1	1533	340.87			17	39.1	124.83	1173	*
1285697839	Dugger	Joseph	Searcy	AR	5	Family Practice	S	Paroxetine Hcl	Paroxetine Hcl	37	77	2279	436.81		#					*
1285698241	Cope	David	Bountiful	UT	49	Family Practice	S	Paroxetine Hcl	Paroxetine Hcl	16	36	1078	505.25		#					*
1285698381	Reiner	Michael	Pahrump	NV	32	Family Practice	S	Paroxetine Hcl	Paroxetine Hcl	30	82	2460	887.22		#					*
1285698514	Moroye	Marc	Portland	OR	41	Internal Medicine	S	Paroxetine Hcl	Paroxetine Hcl	69	139.1	4168	974.86	16		57	127.1	843.58	3808	#
1285699025	Bachus	Robert	Lake City	FL	12	Psychiatry	S	Paroxetine Hcl	Paroxetine Hcl	76	119	3568	959.7	13	*					*
1285699215	Arthur	Rodney	Harrisonburg	VA	51	Nephrology	S	Paroxetine Hcl	Paroxetine Hcl	16	24	720	100.38			16	24	100.38	720	*
1285699579	Mcfadden	Gene	Waverly	MO	29	Family Practice	S	Paroxetine Hcl	Paroxetine Hcl	34	34	1020	374.61			16	16	187.02	480	*
1285699645	Eschelbacher	David	Tampa	FL	12	Internal Medicine	S	Paroxetine Hcl	Paroxetine Hcl	51	65.2	1922	602.31	12		34	42.1	352.95	1238	*
1285699827	Shaw	Robert	Louisville	KY	21	Internal Medicine	S	Paroxetine Hcl	Paroxetine Hcl	59	100	3000	619.01			59	100	619.01	3000	*
1285700443	Moore	Deborah	Corinth	MS	28	Nurse Practitioner	S	Paroxetine Hcl	Paroxetine Hcl	23	45	1350	279.4		#					*
1285700757	Scott	Elaine	Brookville	OH	39	Nurse Practitioner	S	Paroxetine Hcl	Paroxetine Hcl	43	89	2670	888.91	11	#					*
1285700971	Landreneau	Sean	Vivian	LA	22	Nurse Practitioner	S	Paroxetine Hcl	Paroxetine Hcl	12	22	660	69.42		*					*
1285701714	Oczko-Danguilan	Agata	Round Lake Beach	IL	17	Internal Medicine	S	Paroxetine Hcl	Paroxetine Hcl	53	105	2844	625.77			53	105	625.77	2844	*
1285702308	Graves	Mark	Springfield	IL	17	Internal Medicine	S	Paroxetine Hcl	Paroxetine Hcl	13	29	870	202.14			13	29	202.14	870	*
1285702704	Mccoy	Malinda	Cincinnati	OH	39	Internal Medicine	S	Paroxetine Hcl	Paroxetine Hcl	21	41	1230	297.93			21	41	297.93	1230	*
1285702894	Ubani	Agnes	Temple Terrace	FL	12	Family Practice	S	Paroxetine Hcl	Paroxetine Hcl	32	69	2070	342.65	11	#					*
1285703389	Patel	Twinkle	North Syracuse	NY	36	Family Practice	S	Paroxetine Hcl	Paroxetine Hcl	88	88	1782	1373.3			88	88	1373.3	1782	*
1285705152	Williams	Clifton	Wilson	NC	37	Physician Assistant	S	Paroxetine Hcl	Paroxetine Hcl	18	28	840	105.68			18	28	105.68	840	*
1285705228	Wright	Luther	Colonial Heights	VA	51	Internal Medicine	S	Paroxetine Hcl	Paroxetine Hcl	13	19	570	162.8			0	0	0	0	#
1285705848	Kelly	Harry	Mammoth Springs	AR	5	Family Practice	S	Paroxetine Hcl	Paroxetine Hcl	25	39	1170	230.72		#					*
1285705954	Spivak	Steven	Binghamton	NY	36	Internal Medicine	S	Paroxetine Hcl	Paroxetine Hcl	42	106	3180	553.84	13	#					#
1285706028	Mann	Niti	Fremont	CA	6	Internal Medicine	S	Paroxetine Hcl	Paroxetine Hcl	27	27	378	569.99			27	27	569.99	378	*
1285707067	Korber	Susan	Brighton	MA	25	Certified Clinical Nurse Specialist	S	Paroxetine Hcl	Paroxetine Hcl	13	15	450	182.44		*					*
1285707695	Cardenas	Jorge	Hialeah	FL	12	General Practice	S	Paroxetine Cr	Paroxetine Hcl	22	22	660	1903.22		#					*
1285707695	Cardenas	Jorge	Hialeah	FL	12	General Practice	S	Paroxetine Er	Paroxetine Hcl	15	21	630	2295.83		#					*
1285707695	Cardenas	Jorge	Hialeah	FL	12	General Practice	S	Paroxetine Hcl	Paroxetine Hcl	23	38	1098	257.72			23	38	257.72	1098	*
1285707828	Franson	Charles	Keystone Heights	FL	12	Family Practice	S	Paroxetine Hcl	Paroxetine Hcl	25	71.8	2153	477.51			25	71.8	477.51	2153	*
1285707935	Morrison	Caroline	Naperville	IL	17	Psychiatry & Neurology	T	Paroxetine Hcl	Paroxetine Hcl	30	48	1440	280.26			18	36	194.46	1080	*
1285708651	Ng	Chung	Los Angeles	CA	6	Internal Medicine	S	Paroxetine Hcl	Paroxetine Hcl	14	21	630	133.85		*					*
1285708792	Pernick	Rebecca	Detroit	MI	26	Family Practice	S	Paroxetine Hcl	Paroxetine Hcl	48	130	3895	768.19	13	#					#
1285709188	Abramson	Marc	Menlo Park	CA	6	Psychiatry	S	Paroxetine Hcl	Paroxetine Hcl	11	19	570	582.03		*					*
1285709519	Salzberg	Felix	Hammonton	NJ	34	Psychiatry	S	Paroxetine Hcl	Paroxetine Hcl	39	39	1170	276.88			13	13	91.55	390	*
1285709816	Mehta	Malini	West Allis	WI	55	Internal Medicine	S	Paroxetine Hcl	Paroxetine Hcl	17	33	990	201.3			17	33	201.3	990	*
1285710038	Chen	Daniel	New York	NY	36	Psychiatry	S	Paroxetine Hcl	Paroxetine Hcl	60	60	1800	528.35			32	32	408.35	960	*
1285710665	Houser	Michael	Saint Charles	MO	29	Family Practice	S	Paroxetine Hcl	Paroxetine Hcl	31	89	2670	696.96		#					*
1285711044	Ortiz	Sharon	Colorado Springs	CO	8	Nurse Practitioner	S	Paroxetine Hcl	Paroxetine Hcl	13	21	630	191.52			13	21	191.52	630	*
1285713792	Reimer	Lanny	Newcastle	WY	56	Family Practice	S	Paroxetine Hcl	Paroxetine Hcl	13	21	630	251.46			13	21	251.46	630	*
1285714477	Luft	Michael	Ida Grove	IA	19	Family Practice	S	Paroxetine Hcl	Paroxetine Hcl	104	128	3805	574.87	15		92	116	529.65	3459	#
1285714691	Lapointe	Neal	Jefferson City	MO	29	Family Practice	S	Paroxetine Hcl	Paroxetine Hcl	27	43.1	1270	438.61		#					*
1285714782	Youngblood	John	Auburn	CA	6	Family Practice	S	Paroxetine Hcl	Paroxetine Hcl	33	97	2910	910.95	13	#					#
1285715060	Cole	Frank	Kennewick	WA	53	Internal Medicine	S	Paroxetine Hcl	Paroxetine Hcl	27	41.2	1199	440.46		*					*
1285715664	Ahmed	Maqsood	Goldsboro	NC	37	Physical Medicine and Rehabilitation	S	Paroxetine Hcl	Paroxetine Hcl	14	16	480	121.52		*					*
1285716456	Lama	Jacobo	Haines City	FL	12	Family Practice	S	Paroxetine Hcl	Paroxetine Hcl	52	82	2460	590.99	11		19	37	294.61	1110	*
1285716605	Butterman	Jay	Mansfield	TX	48	Psychiatry & Neurology	T	Paroxetine Hcl	Paroxetine Hcl	14	16	480	78.74		#					*
1285717181	Prasad	Anita	Williamson	NY	36	Nurse Practitioner	S	Paroxetine Hcl	Paroxetine Hcl	22	52	1560	518.98		#					*
1285717231	Foster	Marshall	Brevard	NC	37	Family Practice	S	Paroxetine Hcl	Paroxetine Hcl	43	89	2670	723.73			25	53	352.38	1590	*
1285717942	Bhasin	Deepti	Warner Robins	GA	13	Psychiatry	S	Paroxetine Hcl	Paroxetine Hcl	48	98	2898	779.94	14		21	41	332.93	1230	*
1285718734	Mcfadden	Ronald	Clarion	PA	42	Psychiatry	S	Paroxetine Hcl	Paroxetine Hcl	263	293	8786	2345.51	32		41	55	275.9	1650	*
1285719104	Griffiths	Douglas	Fall River	MA	25	Psychiatry	S	Paroxetine Hcl	Paroxetine Hcl	15	19	570	139.14		*					*
1285719294	Shurtliff	Shaun	Vernal	UT	49	Family Practice	S	Paroxetine Hcl	Paroxetine Hcl	39	86	2510	523.54			39	86	523.54	2510	*
1285720011	Allen	Joseph	San Diego	CA	6	Family Practice	S	Paroxetine Hcl	Paroxetine Hcl	11	29	849	252.82			11	29	252.82	849	*
1285720995	Snavely	Mark	Berkeley	CA	6	Psychiatry	S	Paroxetine Hcl	Paroxetine Hcl	78	109	3230	947.26	21		64	93	773.23	2750	#
1285721514	Brikho	Basel	Lathrup Village	MI	26	Internal Medicine	S	Paroxetine Hcl	Paroxetine Hcl	18	20	600	115.29			18	20	115.29	600	*
1285722017	Marshall	Joy	Cleveland	OH	39	Family Practice	S	Paroxetine Hcl	Paroxetine Hcl	17	37	1110	331.72		#					*
1285723023	Salgado	Mario	Coral Gables	FL	12	General Practice	S	Paroxetine Hcl	Paroxetine Hcl	17	19	552	83.22		#					*
1285723718	Bowles	Harvey	Nashville	TN	47	Internal Medicine	S	Paroxetine Hcl	Paroxetine Hcl	12	28.4	840	166.82		*					*
1285723809	Allende-Jimenez	Norberto	Detroit	MI	26	General Practice	S	Paroxetine Hcl	Paroxetine Hcl	13	13	374	46.92			13	13	46.92	374	*
1285724203	Giugliano	Frank	Berwick	PA	42	Family Practice	S	Paroxetine Hcl	Paroxetine Hcl	27	47	1410	271.79			27	47	271.79	1410	*
1285724260	Brooks	Gregory	Hickory	NC	37	Family Practice	S	Paroxetine Hcl	Paroxetine Hcl	16	46	1380	246.95			16	46	246.95	1380	*
1285724294	Mirza	Shahida	Schenectady	NY	36	Family Practice	S	Paroxetine Hcl	Paroxetine Hcl	15	17	510	55.26			0	0	0	0	#
1285724724	Yee	Henry	Alhambra	CA	6	Cardiology	S	Paroxetine Hcl	Paroxetine Hcl	71	105.2	3153	706.76	23		71	105.2	706.76	3153		23
1285724906	Chudoba	Ondrej	Huntley	IL	17	Psychiatry	S	Paroxetine Hcl	Paroxetine Hcl	60	78	2323	690.83		*					*
1285725291	Wolf	Kimberly	Minneapolis	MN	27	Certified Clinical Nurse Specialist	S	Paroxetine Hcl	Paroxetine Hcl	20	20.4	612	297.62			20	20.4	297.62	612	*
1285725408	Walker	Rogers	Little River	SC	45	Family Practice	S	Paroxetine Hcl	Paroxetine Hcl	50	104	3120	726.31	17		50	104	726.31	3120		17
1285725895	Peterson	Debra	Chico	CA	6	Physician Assistant	S	Paroxetine Hcl	Paroxetine Hcl	17	47	1410	404.82			17	47	404.82	1410	*
1285725945	Krishna	Doddanna	Lancaster	CA	6	Pulmonary Disease	S	Paroxetine Hcl	Paroxetine Hcl	37	47	1357	399.6			24	28	268.23	792	*
1285726224	Mitry	Usama	Santa Fe Springs	CA	6	Family Practice	S	Paroxetine Hcl	Paroxetine Hcl	17	45	1350	227.51		#					*
1285726232	Pelstring	Mark	Loris	SC	45	Family Practice	S	Paroxetine Hcl	Paroxetine Hcl	55	97	2885	742.21	11		55	97	742.21	2885		11
1285726349	Riddick	Meredith	Roswell	GA	13	Gastroenterology	S	Paroxetine Hcl	Paroxetine Hcl	12	14	420	155.22			12	14	155.22	420	*
1285726349	Riddick	Meredith	Roswell	GA	13	Gastroenterology	S	Paxil	Paroxetine Hcl	12	12	360	2401.3			0	0	0	0	#
1285726844	Thymius	Tiffany	Beckley	WV	54	Family Practice	S	Paroxetine Hcl	Paroxetine Hcl	13	29	870	147.25		*					*
1285727164	Mahlay	Taras	North Royalton	OH	39	Internal Medicine	S	Paroxetine Hcl	Paroxetine Hcl	28	78	2340	466.99			28	78	466.99	2340	*
1285727529	Muccino	Gary	Clifton	NJ	34	Family Practice	S	Paroxetine Hcl	Paroxetine Hcl	19	35	1042	263.56			19	35	263.56	1042	*
1285727685	Malleus	Stephanie	Wilmington	DE	10	Family Practice	S	Paroxetine Er	Paroxetine Hcl	13	13	390	1409.97			13	13	1409.97	390	*
1285727685	Malleus	Stephanie	Wilmington	DE	10	Family Practice	S	Paroxetine Hcl	Paroxetine Hcl	60	154.4	4631	1581.11	18	#					#
1285727792	Lenihan	Michael	Glens Falls	NY	36	Neurology	S	Paroxetine Hcl	Paroxetine Hcl	11	11	327	240.2			0	0	0	0	#
1285728584	Schiavoni	Edmund	Derry	NH	33	Internal Medicine	S	Paroxetine Hcl	Paroxetine Hcl	15	45	1350	223.08			15	45	223.08	1350	*
1285729319	Gabriel	Ahab	East Brunswick	NJ	34	Internal Medicine	S	Paroxetine Hcl	Paroxetine Hcl	13	13	390	85.15			13	13	85.15	390	*
1285729368	Blues	Jackelyn	Lexington	KY	21	Physician Assistant	S	Paroxetine Hcl	Paroxetine Hcl	13	31	930	223.69			13	31	223.69	930	*
1285729624	Coconcea	Nicoleta	Wilmington	DE	10	Psychiatry	S	Paroxetine Hcl	Paroxetine Hcl	13	13	390	108.61		*					*
1285729855	Angert	Victoria	Green Island	NY	36	Family Practice	S	Paroxetine Hcl	Paroxetine Hcl	12	24	720	50.5		#					*
1285730069	Kaplan	Robert	San Diego	CA	6	Internal Medicine	S	Paroxetine Hcl	Paroxetine Hcl	19	55	1650	535.76			19	55	535.76	1650	*
1285730762	Simon	Jon	Cockeysville	MD	24	Internal Medicine	S	Paroxetine Hcl	Paroxetine Hcl	14	42	1260	144.7			14	42	144.7	1260	*
1285731513	Griffith	James	Charleston	WV	54	Internal Medicine	S	Paroxetine Hcl	Paroxetine Hcl	34	50	1500	279.63			34	50	279.63	1500	*
1285731638	King	Michelle	Fairfield	CA	6	Psychiatry	S	Paroxetine Hcl	Paroxetine Hcl	14	14	356	117.8		*					*
1285732016	Ginevan	Brad	Sheffield	AL	1	Family Practice	S	Paroxetine Hcl	Paroxetine Hcl	31	53	1566	392.94			13	27	223.43	786	*
1285732347	Palilla	Mary	Kittanning	PA	42	Physician Assistant	S	Paroxetine Hcl	Paroxetine Hcl	15	33	990	152.36			15	33	152.36	990	*
1285732354	Ofoegbu	Kingsley	Inglewood	CA	6	Internal Medicine	S	Paroxetine Hcl	Paroxetine Hcl	13	13.2	382	192.32			13	13.2	192.32	382	*
1285732370	Baik	Sang	Los Angeles	CA	6	Internal Medicine	S	Paroxetine Hcl	Paroxetine Hcl	75	126	3780	948.91	17		75	126	948.91	3780		17
1285732636	Kazak	Michael	Santa Maria	CA	6	Internal Medicine	S	Paroxetine Hcl	Paroxetine Hcl	109	165	4950	1436.53	21	#					#
1285733691	Bermudez	Rafael	San Juan	PR	72	Internal Medicine	S	Paroxetine Hcl	Paroxetine Hcl	12	24	720	130.8		*					*
1285734079	Rexrode	Kimberly	Hot Springs	VA	51	Nurse Practitioner	S	Paroxetine Hcl	Paroxetine Hcl	25	67	2010	406.79		#					*
1285734541	Attar	Bilga	Boca Raton	FL	12	Family Practice	S	Paroxetine Hcl	Paroxetine Hcl	22	22	305	163.38			22	22	163.38	305	*
1285735027	Patil	Vandana	Central Square	NY	36	Family Practice	S	Paroxetine Hcl	Paroxetine Hcl	24	62	1860	271.99		#					*
1285735332	Zmily	Misbah	Raton	NM	35	Internal Medicine	S	Paroxetine Hcl	Paroxetine Hcl	57	81	2430	677.68			43	59	399.2	1770	*
1285735860	Ahmad	Mir	Florham Park	NJ	34	Internal Medicine	S	Paroxetine Hcl	Paroxetine Hcl	64	64	1426	952.89		#					*
1285736124	Altbaum	Robert	Westport	CT	9	Internal Medicine	S	Paroxetine Hcl	Paroxetine Hcl	49	77	2286	962.42			49	77	962.42	2286	*
1285736595	Adams	John	Franklin	KY	21	Family Practice	S	Paroxetine Hcl	Paroxetine Hcl	27	71	2130	406.42		#					*
1285736603	Falkenstein	Richard	Middleburg	VA	51	Family Practice	S	Paroxetine Hcl	Paroxetine Hcl	11	21	630	90.99			11	21	90.99	630	*
1285737213	Thain	Robert	Mattoon	IL	17	Family Practice	S	Paroxetine Hcl	Paroxetine Hcl	84	128	3351	1002.37	14		67	91	742.69	2241	*
1285738278	Desmangles	Gilbert	Plattsburgh	NY	36	Family Practice	S	Paroxetine Hcl	Paroxetine Hcl	19	57	1710	346.42			19	57	346.42	1710	*
1285738526	Isakov	Oleg	Rego Park	NY	36	Psychiatry	S	Paroxetine Hcl	Paroxetine Hcl	57	63	1860	294.07			31	37	139.78	1080	*
1285739607	Asencio	Eliseo	Woodside	NY	36	Internal Medicine	S	Paroxetine Hcl	Paroxetine Hcl	13	33	985	343.98			13	33	343.98	985	*
1285739789	Effendi	Tahir	Watervliet	NY	36	Internal Medicine	S	Paroxetine Hcl	Paroxetine Hcl	25	39	1170	223.74		#					*
1285740290	Smith	Terry	Polson	MT	30	Internal Medicine	S	Paroxetine Hcl	Paroxetine Hcl	12	33	990	219.19			12	33	219.19	990	*
1285740530	Baniewicz	John	Mentor	OH	39	Internal Medicine	S	Paroxetine Hcl	Paroxetine Hcl	33	73	2190	502.38		#					*
1285740548	Flaschner	Steven	Lockport	NY	36	Cardiology	S	Paroxetine Hcl	Paroxetine Hcl	13	39	1170	127.24			13	39	127.24	1170	*
1285740571	Emenecker	Mark	Charleston	IL	17	Family Practice	S	Paroxetine Hcl	Paroxetine Hcl	34	40	1179	455.02		#					*
1285741199	Desravines	Marie-Jeanne	Fulton	NY	36	Family Practice	S	Paroxetine Hcl	Paroxetine Hcl	41	59	1754	330.86		#					*
1285741215	Higgins	Barbara	Diamondhead	MS	28	Nurse Practitioner	S	Paroxetine Hcl	Paroxetine Hcl	29	51	1530	210.86		#					*
1285741355	Katerndahl	David	San Antonio	TX	48	Family Practice	S	Paroxetine Hcl	Paroxetine Hcl	27	32.1	896	318.68		*					*
1285741389	Sturzu	Mirela	Hales Corners	WI	55	Internal Medicine	S	Paroxetine Hcl	Paroxetine Hcl	13	13	364	371.95			0	0	0	0	#
1285741728	Krummel	Stephen	Sheboygan	WI	55	Psychiatry	S	Paroxetine Hcl	Paroxetine Hcl	106	159.2	4668	1713.19	18		79	122.2	1338.94	3592	#
1285741736	Liethen	Patricia	Hartford	WI	55	Family Practice	S	Paroxetine Hcl	Paroxetine Hcl	70	168	4920	1418.11	17	#					#
1285742056	Higuchi	Junji	San Antonio	TX	48	Pulmonary Disease	S	Paroxetine Hcl	Paroxetine Hcl	41	41.3	1127	447.47		#					*
1285742312	Dominic	Susan	Fresno	CA	6	Internal Medicine	S	Paroxetine Er	Paroxetine Hcl	13	15	426	1999.36			13	15	1999.36	426	*
1285742650	Frederick	Maximus	Raleigh	NC	37	Internal Medicine	S	Paroxetine Hcl	Paroxetine Hcl	16	16	480	305.62		#					*
1285742858	Ojascastro	Victoria	Saint Louis	MO	29	Internal Medicine	S	Paroxetine Hcl	Paroxetine Hcl	24	50	1500	320.41		#					*
1285743419	O'halloran	James	Torrington	CT	9	Internal Medicine	S	Paroxetine Hcl	Paroxetine Hcl	20	34	1002	231.66		#					*
1285743880	Davis	Wayne	Washington	DC	11	Pulmonary Disease	S	Paroxetine Hcl	Paroxetine Hcl	12	12	193	171.07			12	12	171.07	193	*
1285744110	Seymour	Frances	Easton	MD	24	Internal Medicine	S	Paroxetine Hcl	Paroxetine Hcl	16	24	721	246		#					*
1285744318	Hayashi	Steven	Seattle	WA	53	Internal Medicine	S	Paroxetine Hcl	Paroxetine Hcl	15	23	535	170.35			15	23	170.35	535	*
1285744680	Chitluri	Murali	Chillicothe	OH	39	Psychiatry	S	Paroxetine Hcl	Paroxetine Hcl	18	18.2	545	161.76			0	0	0	0	#
1285745463	Buff	Margaret	Amherst	NH	33	Nurse Practitioner	S	Paroxetine Hcl	Paroxetine Hcl	24	24	688	410.11		*					*
1285745612	Hansen	Patricia	Louisville	KY	21	Internal Medicine	S	Paroxetine Hcl	Paroxetine Hcl	64	186	5580	1040.16	20		48	142	829	4260	#
1285745976	Traugott	Arthur	Champaign	IL	17	Psychiatry	S	Paroxetine Hcl	Paroxetine Hcl	30	64	1920	532.96			13	29	315.14	870	*
1285746248	Smith	Kimberly	Tampa	FL	12	Rheumatology	S	Paroxetine Hcl	Paroxetine Hcl	29	67	2010	491.11		#					*
1285746511	Estes	Timothy	Jackson	MS	28	Family Practice	S	Paroxetine Hcl	Paroxetine Hcl	173	173	2480	1589.86	12	#					#
1285746693	Kale	Kari	Billings	MT	30	Internal Medicine	S	Paroxetine Hcl	Paroxetine Hcl	78	174	5207	1054.54	20		78	174	1054.54	5207		20
1285746883	Keenan	Joel	York	ME	23	Internal Medicine	S	Paroxetine Hcl	Paroxetine Hcl	26	78	2340	594.56		#					*
1285746925	Elrayess	Fadya	Pawtucket	RI	44	Family Practice	S	Paroxetine Hcl	Paroxetine Hcl	12	12	360	125.67			0	0	0	0	#
1285747030	Ewart	Brenda	Flower Mound	TX	48	Family Practice	S	Paroxetine Hcl	Paroxetine Hcl	22	58	1740	509.85			22	58	509.85	1740	*
1285747089	O'hea	Eugene	Lucedale	MS	28	General Practice	S	Paroxetine Hcl	Paroxetine Hcl	38	60	1800	497.52			22	38	332.68	1140	*
1285748343	Stearn	Martha	Jackson	WY	56	Internal Medicine	S	Paroxetine Hcl	Paroxetine Hcl	11	12	360	37.12			11	12	37.12	360	*
1285748806	Franz	Robin	Canal Winchester	OH	39	Family Practice	S	Paroxetine Hcl	Paroxetine Hcl	14	42	1260	241.76			14	42	241.76	1260	*
1285749051	Dabhi	Kishor	Colonial Heights	VA	51	Internal Medicine	S	Paroxetine Hcl	Paroxetine Hcl	24	72	2160	343.96		#					*
1285749077	Goodman	Karlene	Chicago	IL	17	Psychiatry	S	Paroxetine Hcl	Paroxetine Hcl	53	71	2130	582.61			41	45	510.89	1350	*
1285749549	Boutt	Julie	Fort Gratiot	MI	26	Family Practice	S	Paroxetine Hcl	Paroxetine Hcl	16	24	720	164.28			16	24	164.28	720	*
1285749762	Tucker-Harris	Shirley	Oakland	CA	6	Internal Medicine	S	Paroxetine Hcl	Paroxetine Hcl	11	19.5	585	190.05		*					*
1285749945	Crisostomo	German	Everett	MA	25	Psychiatry	S	Paroxetine Hcl	Paroxetine Hcl	73	79	2179	584.24			14	16	115.37	480	*
1285750760	Chea	Ritha	Glen Burnie	MD	24	Internal Medicine	S	Paroxetine Hcl	Paroxetine Hcl	20	24.2	727	316.09		*					*
1285752196	Shelton Scott	Charlesetta	Atlanta	GA	13	Psychiatry	S	Paroxetine Hcl	Paroxetine Hcl	110	130	3841	1084.12	21		38	48	356.33	1440	*
1285753913	Dawson	Margaret	Nags Head	NC	37	Nurse Practitioner	S	Paroxetine Hcl	Paroxetine Hcl	17	41	1230	147.54		*					*
1285754077	Cody	Matthew	Traverse City	MI	26	Internal Medicine	S	Paroxetine Hcl	Paroxetine Hcl	15	19	570	139.09		*					*
1285754101	Peters-Sparling	Marti	Kalamazoo	MI	26	Family Practice	S	Paroxetine Hcl	Paroxetine Hcl	19	57	1710	360.05			19	57	360.05	1710	*
1285758276	Islam	Md	Hollis	NY	36	Internal Medicine	S	Paroxetine Hcl	Paroxetine Hcl	14	14	420	50.42			0	0	0	0	#
1285758755	Eldon	Elizabeth	Detroit	MI	26	Psychiatry	S	Paroxetine Hcl	Paroxetine Hcl	38	40	1200	339.01			18	18	184.99	540	*
1285759514	Rostamloo	Helen	Glendale	CA	6	Internal Medicine	S	Paroxetine Hcl	Paroxetine Hcl	72	90	2700	628.07			72	90	628.07	2700	*
1285759779	Breuninger	Sheryl	White Plains	NY	36	Nurse Practitioner	S	Paroxetine Hcl	Paroxetine Hcl	13	13	390	77.83			0	0	0	0	#
1285761163	Boyer	Sarah	Highlands Ranch	CO	8	Family Practice	S	Paroxetine Hcl	Paroxetine Hcl	16	41	1230	210.58			16	41	210.58	1230	*
1285761833	Frinks	Terence	Tucker	GA	13	Family Practice	S	Paroxetine Hcl	Paroxetine Hcl	760	760	8761	5966.22	51		674	674	5265.98	7882	#
1285763607	Demeter	Lela	Palos Heights	IL	17	Internal Medicine	S	Paroxetine Hcl	Paroxetine Hcl	24	34	851	315.2			13	23	195.66	672	*
1285763706	Schumacher	Jennifer	Syracuse	NY	36	Physician Assistant	S	Paroxetine Hcl	Paroxetine Hcl	11	11	330	49.91			0	0	0	0	#
1285766055	Paulsen	Annamarie	Conyers	GA	13	Neuropsychiatry	S	Paroxetine Hcl	Paroxetine Hcl	73	97	2910	612.35			43	59	387.4	1770	*
1285767186	Woloski	Deborah	Mcallen	TX	48	Physician Assistant	S	Paroxetine Hcl	Paroxetine Hcl	58	77	2310	662.07	13		15	25	342.05	750	*
1285770081	Tevington	Kathryn	Grand Forks	ND	38	Psychiatry	S	Paroxetine Hcl	Paroxetine Hcl	37	37	1086	600.24			13	13	371.86	366	*
1285770123	Goldstein	Arnold	Yardley	PA	42	Internal Medicine	S	Paroxetine Hcl	Paroxetine Hcl	19	43	1290	481.2			19	43	481.2	1290	*
1285771931	Kramer	Peter	Wilmington	NC	37	Family Practice	S	Paroxetine Hcl	Paroxetine Hcl	18	34	1020	146.62		#					*
1285773382	Sheridan	Joseph	San Diego	CA	6	Psychiatry	S	Paroxetine Hcl	Paroxetine Hcl	19	19	570	217.99		#					*
1285774760	Kim	Hee-Sun	Springfield	MO	29	Family Practice	S	Paroxetine Hcl	Paroxetine Hcl	37	92	2760	575.96	11		37	92	575.96	2760		11
1285775957	Stein	Daniel	Portland	OR	41	Physician Assistant	S	Paroxetine Hcl	Paroxetine Hcl	16	22	660	188.65		*					*
1285777656	Bingham	Dennis	New Lebanon	OH	39	Internal Medicine	S	Paroxetine Hcl	Paroxetine Hcl	21	23	690	245.83			21	23	245.83	690	*
1285778423	Mcneely	Karen	Jacksonville	FL	12	Nurse Practitioner	S	Paroxetine Hcl	Paroxetine Hcl	23	35	1050	174.68		#					*
1285779496	Stevenson	Jayne	Boise	ID	16	Psychiatry	S	Paroxetine Hcl	Paroxetine Hcl	11	11	290	224.39			0	0	0	0	#
1285782151	Hernandez	Ralph	San Diego	CA	6	Family Practice	S	Paroxetine Hcl	Paroxetine Hcl	22	32	950	501.32		#					*
1285783894	Quiambao	Enrique	Tyler	TX	48	Nurse Practitioner	S	Paroxetine Hcl	Paroxetine Hcl	13	19	570	63.12		*					*
1285784694	Matin	Razia	Trenton	NJ	34	Psychiatry	S	Paroxetine Hcl	Paroxetine Hcl	16	24	720	125.39		*					*
1285784850	Reddy	Chandrashekar	Farmington	MO	29	Psychiatry	S	Paroxetine Hcl	Paroxetine Hcl	15	19	570	352.93		*					*
1285785659	Lam	Sing	Seattle	WA	53	Internal Medicine	S	Paroxetine Hcl	Paroxetine Hcl	17	27.4	822	103.76			17	27.4	103.76	822	*
1285785725	Aragon	Rachel	Downey	CA	6	Nurse Practitioner	S	Paroxetine Hcl	Paroxetine Hcl	12	12	339	133.99			12	12	133.99	339	*
1285785782	Sena	Gary	Rexburg	ID	16	Physician Assistant	S	Paroxetine Hcl	Paroxetine Hcl	15	33	990	224.67		*					*
1285785972	Yount	Beverly	New Orleans	LA	22	Family Practice	S	Paroxetine Hcl	Paroxetine Hcl	14	32	960	113.8			14	32	113.8	960	*
1285788075	Somen	Leyla	Greensburg	PA	42	Psychiatry	S	Paroxetine Hcl	Paroxetine Hcl	73	77	2285	480.5	12		37	41	138.68	1205	*
1285788307	Rios	Elvira	Omaha	NE	31	Family Practice	S	Paroxetine Hcl	Paroxetine Hcl	20	60	1800	760.28			20	60	760.28	1800	*
1285788521	O'reilly	Martha	Clifton	TX	48	Internal Medicine	S	Paroxetine Hcl	Paroxetine Hcl	26	48	1440	358.7		#					*
1285788786	Delucia	David	Waterbury	CT	9	Internal Medicine	S	Paroxetine Hcl	Paroxetine Hcl	49	89	2588	547.8			25	63	332.7	1852	*
1285789610	Waters	Carrie	Wilmington	NC	37	Physician Assistant	S	Paroxetine Hcl	Paroxetine Hcl	11	17	510	83.94		*					*
1285791046	Ciotola	Robert	Ledyard	CT	9	Internal Medicine	S	Paroxetine Hcl	Paroxetine Hcl	20	38	1140	280.13			20	38	280.13	1140	*
1285791079	Stankus	Seth	Gig Harbor	WA	53	Neurology	S	Paroxetine Hcl	Paroxetine Hcl	13	13	390	49.57		*					*
1285791186	Vacek	Joyce	Council Bluffs	IA	19	Physician Assistant	S	Paroxetine Hcl	Paroxetine Hcl	27	48.7	1439	199.84		#					*
1285791467	Barney	Shelley	Eaton	OH	39	Physician Assistant	S	Paroxetine Hcl	Paroxetine Hcl	20	36	1080	203.82		#					*
1285792374	Gummow	Michael	Canon City	CO	8	Psychiatry	S	Paroxetine Er	Paroxetine Hcl	12	12	360	891.99			0	0	0	0	#
1285792374	Gummow	Michael	Canon City	CO	8	Psychiatry	S	Paroxetine Hcl	Paroxetine Hcl	77	92	2708	812.91		*					*
1285792762	Akian	Aret	Los Angeles	CA	6	General Practice	S	Paroxetine Hcl	Paroxetine Hcl	11	11.2	261	117.04			11	11.2	117.04	261	*
1285792820	Reddy	Geetha	Fort Worth	TX	48	Psychiatry	S	Paroxetine Hcl	Paroxetine Hcl	64	67.3	2020	423.83	12		41	43	202.97	1290	*
1285792903	Drey	Mary	Lincoln	NE	31	Internal Medicine	S	Paroxetine Hcl	Paroxetine Hcl	50	66	1980	520.12		#					*
1285794545	Ganzman	Hal	Philadelphia	PA	42	Family Practice	S	Paroxetine Hcl	Paroxetine Hcl	50	120	3585	990.51	15		50	120	990.51	3585		15
1285795716	Narra	Anjani	Baton Rouge	LA	22	Psychiatry	S	Paroxetine Hcl	Paroxetine Hcl	34	62	1860	325.03			0	0	0	0	#
1285795765	Garcia Silva	Nilda	San Juan	PR	72	Psychiatry	S	Paroxetine Cr	Paroxetine Hcl	12	12	317	1240.34		*					*
1285795765	Garcia Silva	Nilda	San Juan	PR	72	Psychiatry	S	Paroxetine Er	Paroxetine Hcl	26	26	661	2195.74		*					*
1285795765	Garcia Silva	Nilda	San Juan	PR	72	Psychiatry	S	Paroxetine Hcl	Paroxetine Hcl	256	257	6791	2059.55	25		83	84	669.28	2142	*
1285797217	Kiyici	Aylin	Bronx	NY	36	Internal Medicine	S	Paroxetine Hcl	Paroxetine Hcl	31	75	2250	576.29		#					*
1285797563	Galbut	Alan	Naples	FL	12	Internal Medicine	S	Paroxetine Hcl	Paroxetine Hcl	41	109	3270	554.01	11		41	109	554.01	3270		11
1285798405	Parker	Ronald	Parker	AZ	4	Family Practice	S	Paroxetine Cr	Paroxetine Hcl	12	12	360	887.94			12	12	887.94	360	*
1285798405	Parker	Ronald	Parker	AZ	4	Family Practice	S	Paroxetine Hcl	Paroxetine Hcl	47	109	3270	807.6	13	#					*
1285798447	Shattuck	Thaddeus	Lewiston	ME	23	Psychiatry	S	Paroxetine Hcl	Paroxetine Hcl	27	47	1326	328.18			16	22	191.97	613	*
1285798843	Popoola	Adebowale	Rockville	MD	24	Psychiatry	S	Paroxetine Hcl	Paroxetine Hcl	24	24.3	719	298.28		#					*
1285799197	Manzanares	Daniel	Glendale	AZ	4	Family Practice	S	Paroxetine Hcl	Paroxetine Hcl	22	47	1410	215.64		#					*
1285799320	Pak	Seonae	Reston	VA	51	Internal Medicine	S	Paroxetine Hcl	Paroxetine Hcl	16	46.8	1405	212.91			16	46.8	212.91	1405	*
1285799841	Kindell	Gary	Stroud	OK	40	Family Practice	S	Paroxetine Hcl	Paroxetine Hcl	16	16	480	75.85		#					*
1285800938	Brock	Nadine	London	KY	21	Nurse Practitioner	S	Paroxetine Hcl	Paroxetine Hcl	18	52	1560	451.67		*					*
1285801019	Aldaoud	Feras	Tempe	AZ	4	Internal Medicine	S	Paroxetine Hcl	Paroxetine Hcl	29	29	832	595.67			16	16	249.89	442	*
1285802876	Verma	Kewal	Jacksonville	AL	1	Family Practice	S	Paroxetine Hcl	Paroxetine Hcl	13	39	1170	170.33		*					*
1285802967	Mockler	James	Loveland	CO	8	Family Practice	S	Paroxetine Hcl	Paroxetine Hcl	11	25	727	437.8			11	25	437.8	727	*
1285804005	Urbizo	Carolina	New Orleans	LA	22	Internal Medicine	S	Paroxetine Hcl	Paroxetine Hcl	16	36	1080	320.63			16	36	320.63	1080	*
1285804674	Yoo	Ji	Las Vegas	NV	32	Internal Medicine	S	Paroxetine Hcl	Paroxetine Hcl	19	35	1050	373.95			19	35	373.95	1050	*
1285804799	Mohandessi	Soroush	Portland	OR	41	Psychiatry	S	Paroxetine Hcl	Paroxetine Hcl	28	28.1	726	466.83			15	15.1	252.83	365	*
1285805937	Rabadi	Khalaf	Trenton	NJ	34	Internal Medicine	S	Paroxetine Hcl	Paroxetine Hcl	63	145	4350	971.05	13		52	132	918.46	3960	#
1285805952	Shaver	Kerry	Thibodaux	LA	22	Internal Medicine	S	Paroxetine Hcl	Paroxetine Hcl	58	94	2820	676.23	11		47	83	579.87	2490	*
1285806729	Christian	Caress	Brodheadsville	PA	42	Family Practice	S	Paroxetine Hcl	Paroxetine Hcl	19	48	1440	291.48		#					*
1285807768	Shanmugam	Balasubramanian	Bristol	CT	9	Internal Medicine	S	Paroxetine Hcl	Paroxetine Hcl	25	65	1950	515.85		#					*
1285808048	Paliwal	Himanshu	Fairmont	WV	54	Family Practice	S	Paroxetine Hcl	Paroxetine Hcl	14	28	806	187.33			14	28	187.33	806	*
1285808279	Huenink	Laura	Hiram	GA	13	Nurse Practitioner	S	Paroxetine Hcl	Paroxetine Hcl	28	61.3	1820	405.1	12	#					#
1285808527	Cloud	Lisa	Brunswick	OH	39	Family Practice	S	Paroxetine Hcl	Paroxetine Hcl	18	54	1620	168.28			18	54	168.28	1620	*
1285809350	Guhanand	Nithya	Natrona Heights	PA	42	Family Practice	S	Paroxetine Hcl	Paroxetine Hcl	42	78	2340	622.85			42	78	622.85	2340	*
1285809939	Haynes	Erin	Charlotte	NC	37	Internal Medicine	S	Paroxetine Hcl	Paroxetine Hcl	14	40	1200	196.47		*					*
1285809970	Gettys	Edna Katherine	Simpsonville	SC	45	Internal Medicine	S	Paroxetine Hcl	Paroxetine Hcl	24	46	1380	452.3		#					*
1285810424	Bido Santos	Engel	Brockton	MA	25	Internal Medicine	S	Paroxetine Hcl	Paroxetine Hcl	44	60	1728	554.31		#					*
1285811489	Johri	Nidhi	Santa Rosa	CA	6	Internal Medicine	S	Paroxetine Hcl	Paroxetine Hcl	11	30	900	131.58		*					*
1285811752	Baptiste	Nadine	Abilene	TX	48	Psychiatry	S	Paroxetine Hcl	Paroxetine Hcl	26	38.1	1086	297.29		*					*
1285813972	Garavito	Nanette	Palmetto Bay	FL	12	Physician Assistant	S	Paroxetine Hcl	Paroxetine Hcl	11	33	990	275.01			11	33	275.01	990	*
1285814541	Maddipati	Murali Krishna	Marianna	FL	12	Internal Medicine	S	Paroxetine Hcl	Paroxetine Hcl	16	16	466	222.96		#					*
1285814939	Miller	Georgiana	Fallbrook	CA	6	Family Practice	S	Paroxetine Hcl	Paroxetine Hcl	25	49.1	1473	409.31			25	49.1	409.31	1473	*
1285816017	Vohra-Khullar	Pamela	Atlanta	GA	13	Internal Medicine	S	Paroxetine Hcl	Paroxetine Hcl	13	27	810	131.41		*					*
1285816264	Elliott	Brooke	Vancouver	WA	53	Physician Assistant	S	Paroxetine Hcl	Paroxetine Hcl	14	16	464	152.03		*					*
1285816603	Maratta	Jaime	Glendale	AZ	4	Nurse Practitioner	S	Paroxetine Hcl	Paroxetine Hcl	15	39.5	1185	319.77		#					*
1285816777	Lucas	Kim	Glendale	AZ	4	Internal Medicine	S	Paroxetine Hcl	Paroxetine Hcl	54	146	4380	1317.72	14		54	146	1317.72	4380		14
1285818229	Marcelin	Fitzgerald	Emporia	VA	51	Internal Medicine	S	Paroxetine Hcl	Paroxetine Hcl	19	23	690	100.36		#					*
1285818583	Lokkesmoe	Kevin	Columbus	GA	13	Family Practice	S	Paroxetine Hcl	Paroxetine Hcl	11	11	320	132.68			0	0	0	0	#
1285818815	Kummerfeldt	Mathew	Gig Harbor	WA	53	Physician Assistant	S	Paroxetine Hcl	Paroxetine Hcl	19	35	1050	138.01		#					*
1285820001	Tasnin	Rokeya	Middletown	OH	39	Psychiatry	S	Paroxetine Hcl	Paroxetine Hcl	14	14	388	91.2			0	0	0	0	#
1285820175	Barillare	Shannon	Canfield	OH	39	Family Practice	S	Paroxetine Hcl	Paroxetine Hcl	18	46	1380	315.61			18	46	315.61	1380	*
1285821397	Stidham	Jeremy	Cullman	AL	1	Internal Medicine	S	Paroxetine Hcl	Paroxetine Hcl	26	60	1800	303.76		#					*
1285823385	Welker	Annette	Mansfield	OH	39	Nurse Practitioner	S	Paroxetine Hcl	Paroxetine Hcl	23	62	1860	375.94			23	62	375.94	1860	*
1285826750	O'haver Day	Pamela	Indianapolis	IN	18	Certified Clinical Nurse Specialist	S	Paroxetine Hcl	Paroxetine Hcl	14	28	840	338.32			0	0	0	0	#
1285827022	Grant	Jacinta	Saugus	MA	25	Internal Medicine	S	Paroxetine Hcl	Paroxetine Hcl	13	31	930	326.55		*					*
1285828293	Rondeau	Lisa	Bartlett	IL	17	Family Practice	S	Paroxetine Hcl	Paroxetine Hcl	18	42	1260	275.74			18	42	275.74	1260	*
1285830356	Chin	Katherine	West Chester	PA	42	Internal Medicine	S	Paroxetine Hcl	Paroxetine Hcl	19	49	1470	654.54			19	49	654.54	1470	*
1285830505	Jamison	Karen	San Diego	CA	6	Internal Medicine	S	Paroxetine Hcl	Paroxetine Hcl	16	48	1440	477.1			16	48	477.1	1440	*
1285830653	Ranaweera	Lakshika	Manhattan	KS	20	Psychiatry	S	Paroxetine Hcl	Paroxetine Hcl	37	43	1223	307.53			21	27	124.73	743	*
1285830802	Scholz	Susan	Paris	TX	48	Nurse Practitioner	S	Paroxetine Hcl	Paroxetine Hcl	18	36	1080	346.31		#					*
1285831156	Aranas	Edward	Glendale	AZ	4	Family Practice	S	Paroxetine Hcl	Paroxetine Hcl	37	105.9	3176	1088.18	11	#					*
1285831644	Clark	Dustin	Greeneville	TN	47	Emergency Medicine	S	Paroxetine Hcl	Paroxetine Hcl	11	13	390	122.24			0	0	0	0	#
1285831677	Wells	Jeremy	Augusta	GA	13	Hematology-Oncology	S	Paroxetine Hcl	Paroxetine Hcl	28	36	1080	152.48		#					*
1285832527	Barry	Jessica	Honolulu	HI	15	Geriatric Medicine	S	Paroxetine Hcl	Paroxetine Hcl	15	17	510	152			15	17	152	510	*
1285832865	Agresar-Donate	Anmir	Boston	MA	25	Psychiatry	S	Paroxetine Hcl	Paroxetine Hcl	55	63	1865	488.71			16	24	144.32	720	*
1285832964	Kupfner	John	Knoxville	TN	47	Psychiatry	S	Paroxetine Hcl	Paroxetine Hcl	18	20	600	264.66	11	*					*
1285833210	Ashraf	Sadaf	Nashua	NH	33	Internal Medicine	S	Paroxetine Hcl	Paroxetine Hcl	19	33	990	484.01			19	33	484.01	990	*
1285833780	Blekic	Amela	Portland	OR	41	Psychiatry	S	Paroxetine Hcl	Paroxetine Hcl	28	28	840	464.17			13	13	200.22	390	*
1285834408	Lafleur	Shauna	Sioux City	IA	19	Family Practice	S	Paroxetine Hcl	Paroxetine Hcl	13	31	885	150.67		#					*
1285834440	Phillips	Laron	San Pedro	CA	6	Psychiatry	S	Paroxetine Hcl	Paroxetine Hcl	12	20	600	73.3		*					*
1285834549	Daily	Rebekah	Orange	TX	48	Nurse Practitioner	S	Paroxetine Hcl	Paroxetine Hcl	12	20	600	60.34			12	20	60.34	600	*
1285834614	Neelamegam Premnath	Vijay	Tioga	ND	38	Family Practice	S	Paroxetine Hcl	Paroxetine Hcl	18	18	540	134.98			0	0	0	0	#
1285835132	Gergerian	Edmund	Rego Park	NY	36	Psychiatry	S	Paroxetine Hcl	Paroxetine Hcl	21	21	630	159.56		*					*
1285835652	Bendaly	Edmond	Marion	IN	18	Hematology-Oncology	S	Paroxetine Hcl	Paroxetine Hcl	15	15	295	129.44		*					*
1285836296	Yaqub	Zunera	Montville	NJ	34	Family Practice	S	Paroxetine Hcl	Paroxetine Hcl	16	46	1380	341.95			16	46	341.95	1380	*
1285838854	Kisvarday	Susannah	Lewisburg	PA	42	Internal Medicine	S	Paroxetine Hcl	Paroxetine Hcl	57	111	3292	572.35	14	#					#
1285840637	Mookerjee	Labony	Laingsburg	MI	26	Family Practice	S	Paroxetine Hcl	Paroxetine Hcl	14	16	480	93.05		#					*
1285841106	Charles	Douglas	Valley View	PA	42	Family Practice	S	Paroxetine Hcl	Paroxetine Hcl	36	78	2334	356.12	11	#					*
1285841254	Campbell	Brent	Hixson	TN	47	Osteopathic Manipulative Medicine	S	Paroxetine Hcl	Paroxetine Hcl	19	53	1590	303.49		*					*
1285841270	Elmore	Jill	Andalusia	AL	1	Nurse Practitioner	S	Paroxetine Hcl	Paroxetine Hcl	18	24	720	150.43			0	0	0	0	#
1285841775	Worrell	Sandra	Kyle	TX	48	Family Practice	S	Paroxetine Hcl	Paroxetine Hcl	29	69	2070	798.7		#					*
1285842153	Salgado Bravo	Victor	Arecibo	PR	72	Cardiology	S	Paroxetine Hcl	Paroxetine Hcl	20	20	600	126.35		#					*
1285842625	Ali	Usman	Altoona	PA	42	Psychiatry	S	Paroxetine Hcl	Paroxetine Hcl	46	50	1470	440.08		*					*
1285843169	Rana	Mahmood	South Yarmouth	MA	25	Internal Medicine	S	Paroxetine Hcl	Paroxetine Hcl	48	93.1	2775	605.94			37	77.1	506.8	2313	*
1285845917	Skjolden	Jessica	Grand Forks	ND	38	Family Practice	S	Paroxetine Hcl	Paroxetine Hcl	14	22	660	140.18		#					*
1285846055	Fisher	Dion	Bridgeton	MO	29	Internal Medicine	S	Paroxetine Hcl	Paroxetine Hcl	15	45	1350	180.56			15	45	180.56	1350	*
1285846220	Nelson	Mary	Ojai	CA	6	Nurse Practitioner	S	Paroxetine Hcl	Paroxetine Hcl	13	13	390	67.51			13	13	67.51	390	*
1285847103	Hall-Atkins	Barbara	New York	NY	36	Nurse Practitioner	S	Paroxetine Hcl	Paroxetine Hcl	11	11	330	143			11	11	143	330	*
1285847210	Housh	Jonne	Phoenix	AZ	4	Nurse Practitioner	S	Paroxetine Hcl	Paroxetine Hcl	15	31	930	67.24			15	31	67.24	930	*
1285847418	Barsky	Alla	New York	NY	36	Psychiatry	S	Paroxetine Hcl	Paroxetine Hcl	87	91	2705	630.78	11		39	39	200.28	1145	*
1285847442	Rosenfeld	William	Katonah	NY	36	Psychiatry & Neurology	T	Paroxetine Hcl	Paroxetine Hcl	12	12	360	30			12	12	30	360	*
1285847525	Sawade	Julie	Mount Morris	MI	26	Family Practice	S	Paroxetine Hcl	Paroxetine Hcl	20	42	1260	320.96		*					*
1285848283	Jones	Bradley	Southfield	MI	26	Physician Assistant	S	Paroxetine Hcl	Paroxetine Hcl	12	22	660	110.38		*					*
1285848408	Barnett	Amy	Knoxville	TN	47	Internal Medicine	S	Paroxetine Hcl	Paroxetine Hcl	19	57	1710	301.54			19	57	301.54	1710	*
1285848614	Brock	Daniel	Mentor	OH	39	Family Practice	S	Paroxetine Hcl	Paroxetine Hcl	27	75	2250	509.15		#					*
1285849372	Tung	Prineet	Goodyear	AZ	4	Internal Medicine	S	Paroxetine Hcl	Paroxetine Hcl	43	105.2	3107	553.66	12		43	105.2	553.66	3107		12
1285849919	Lahnovych	Victor	Emporium	PA	42	Family Practice	S	Paroxetine Hcl	Paroxetine Hcl	20	28	840	166.82		*					*
1285849927	Kura	Raghuveer	Poplar Bluff	MO	29	Nephrology	S	Paroxetine Hcl	Paroxetine Hcl	12	12	360	87.4			0	0	0	0	#
1285849950	Hartley	Lori	Wallace	NC	37	Physician Assistant	S	Paroxetine Hcl	Paroxetine Hcl	15	15	389	316.33			15	15	316.33	389	*
1285849992	Kim	Ook	Riverside	CA	6	Internal Medicine	S	Paroxetine Hcl	Paroxetine Hcl	13	35	1050	276.03		#					*
1285853622	Gallo	Kacie	Lander	WY	56	Family Practice	S	Paroxetine Hcl	Paroxetine Hcl	29	67	2010	304.45		#					*
1285853648	Ruderman	Herbert	Encino	CA	6	Psychiatry & Neurology	T	Paroxetine Hcl	Paroxetine Hcl	14	15	450	213.53			14	15	213.53	450	*
1285853697	Grasser	Angela	Kerman	CA	6	Family Practice	S	Paroxetine Hcl	Paroxetine Hcl	49	91	2730	370.48	15	#					#
1285854216	Giagou	Nataliya	Modesto	CA	6	Psychiatry	S	Paroxetine Hcl	Paroxetine Hcl	24	24.2	724	229.6			0	0	0	0	#
1285854653	Tilley	Molly	Bend	OR	41	Nephrology	S	Paroxetine Hcl	Paroxetine Hcl	35	61	1831	587.01		#					*
1285854844	Millan	Patricia	Sherwood	OR	41	Family Practice	S	Paroxetine Hcl	Paroxetine Hcl	15	17	510	139.61			15	17	139.61	510	*
1285855080	Deltredici	Sonya	York	PA	42	Internal Medicine	S	Paroxetine Hcl	Paroxetine Hcl	31	65	1950	293.29		#					*
1285856971	Chambliss	James	Magnolia	AR	5	Family Practice	S	Paroxetine Hcl	Paroxetine Hcl	32	60	1786	445.91			32	60	445.91	1786	*
1285858530	Sistoza	Erwinn Martin	Los Angeles	CA	6	Geriatric Medicine	S	Paroxetine Hcl	Paroxetine Hcl	12	36	1080	204.52			12	36	204.52	1080	*
1285859355	Chaikin	Gary	Rochester	MN	27	Psychiatry	S	Paroxetine Hcl	Paroxetine Hcl	16	20	572	311.89		*					*
1285859645	Webb	Brandon	Louisa	KY	21	Internal Medicine	S	Paroxetine Hcl	Paroxetine Hcl	33	49	1470	266.19			33	49	266.19	1470	*
1285861476	Madsen	Nathaniel	Washington	DC	11	Physician Assistant	S	Paroxetine Hcl	Paroxetine Hcl	11	32	960	185.89		*					*
1285862540	Roberson	Sara	Waldron	AR	5	Family Practice	S	Paroxetine Hcl	Paroxetine Hcl	59	128	3840	600.09	15		32	74	376.64	2220	*
1285863886	Mcdonnell	Preston	Hazlehurst	MS	28	Family Practice	S	Paroxetine Hcl	Paroxetine Hcl	32	32	912	326.94			32	32	326.94	912	*
1285864140	Broderick	Monica	Manhasset	NY	36	Neuropsychiatry	S	Paroxetine Hcl	Paroxetine Hcl	18	18	540	137.28		*					*
1285866848	Maurer	Candace	Spring Mills	PA	42	Nurse Practitioner	S	Paroxetine Hcl	Paroxetine Hcl	34	48	1440	266.37			34	48	266.37	1440	*
1285868828	Mcevoy	Ani	Riverside	CA	6	Nurse Practitioner	S	Paroxetine Hcl	Paroxetine Hcl	17	17	254	136.83			17	17	136.83	254	*
1285868901	Folkestad	Dylan	Henning	MN	27	Family Practice	S	Paroxetine Hcl	Paroxetine Hcl	24	26	770	160.68		*					*
1285868976	Phillips	Sharon	Boston	MA	25	Family Practice	S	Paroxetine Hcl	Paroxetine Hcl	14	24	720	164.97			14	24	164.97	720	*
1285873315	Dodson-Mcadoo	Shirley	Kilmarnock	VA	51	Nurse Practitioner	S	Paroxetine Hcl	Paroxetine Hcl	34	34	902	528.62		#					*
1285874792	Millares	Sylma	Miami	FL	12	Nurse Practitioner	S	Paroxetine Hcl	Paroxetine Hcl	101	124	3720	816.44	21	#					#
1285875542	Ayad	Ingy	Bakersfield	CA	6	Family Practice	S	Paroxetine Hcl	Paroxetine Hcl	42	62	1815	316.83		#					*
1285876284	Berman	Roberta	Nashville	TN	47	Nurse Practitioner	S	Paroxetine Hcl	Paroxetine Hcl	31	31	887	445.56			31	31	445.56	887	*
1285876466	Alhajjoumaa	Mamoun	Elmhurst	NY	36	Physician Assistant	S	Paroxetine Hcl	Paroxetine Hcl	13	19	510	65.73			13	19	65.73	510	*
1285876813	Artin	Kamal	Irvine	CA	6	Psychiatry & Neurology	T	Paroxetine Hcl	Paroxetine Hcl	32	42	1260	510.15		#					*
1285876961	Rieper	Leigh	Beacon	NY	36	Family Practice	S	Paroxetine Hcl	Paroxetine Hcl	17	30	900	311.66		*					*
1285877050	Fu	Philip	Williamsville	NY	36	Internal Medicine	S	Paroxetine Hcl	Paroxetine Hcl	31	79	2370	599.83			31	79	599.83	2370	*
1285877258	Williams	Tammy	Starke	FL	12	Nurse Practitioner	S	Paroxetine Hcl	Paroxetine Hcl	42	110	3291	736.88	16		25	69	528.66	2061	*
1285878272	Saiz Quintana	Maria	Bronx	NY	36	Psychiatry	S	Paroxetine Er	Paroxetine Hcl	11	15	450	1597.15			11	15	1597.15	450	*
1285878272	Saiz Quintana	Maria	Bronx	NY	36	Psychiatry	S	Paroxetine Hcl	Paroxetine Hcl	92	132	3951	863.37	17		73	103	682.4	3081	#
1285879130	Dangremond	Kristine	Pueblo	CO	8	Psychiatry	S	Paroxetine Hcl	Paroxetine Hcl	12	12	238	153.7			12	12	153.7	238	*
1285879338	Shabbir	Muhammad	Merced	CA	6	Family Practice	S	Paroxetine Hcl	Paroxetine Hcl	55	62.2	1641	573.22			43	50	445.27	1276	*
1285881755	Pomales	Jennifer	Wylie	TX	48	Physician Assistant	S	Paroxetine Hcl	Paroxetine Hcl	14	14	420	60.5			0	0	0	0	#
1285883652	Banerjee	Rittika	New York	NY	36	Psychiatry	S	Paroxetine Hcl	Paroxetine Hcl	51	51	1484	403.62			16	16	137.88	480	*
1285883884	Okoye	Sylvia	Charlotte	NC	37	Internal Medicine	S	Paroxetine Hcl	Paroxetine Hcl	18	20	600	115.06		#					*
1285884890	Decarolis	Diane	Clifton	NJ	34	Nurse Practitioner	S	Paroxetine Hcl	Paroxetine Hcl	67	89.1	2654	1175.71			15	25	249.43	750	*
1285885574	Banerjee	Arpan	Houston	TX	48	Physician Assistant	S	Paroxetine Hcl	Paroxetine Hcl	18	18	518	358.04		*					*
1285887570	Jones	Janis	Estero	FL	12	Nurse Practitioner	S	Paroxetine Hcl	Paroxetine Hcl	32	32.1	840	465			32	32.1	465	840	*
1285887943	Moghaddam	Arash	Bellevue	WA	53	Psychiatry & Neurology	T	Paroxetine Hcl	Paroxetine Hcl	40	46.2	1303	765.66			27	33.2	488.26	960	*
1285888792	Beliles	Curtina	Morgantown	KY	21	Physician Assistant	S	Paroxetine Hcl	Paroxetine Hcl	19	31	930	180.93		*					*
1285890517	Smith	Maria	Flint	MI	26	Internal Medicine	S	Paroxetine Hcl	Paroxetine Hcl	35	99	2970	617.16	13	#					*
1285890764	Dukes Rosales	Heather	Bloomington	IN	18	Family Practice	S	Paroxetine Hcl	Paroxetine Hcl	15	31	919	421.63			15	31	421.63	919	*
1285891796	Tong	Vanessa	Bellevue	WA	53	Family Practice	S	Paroxetine Hcl	Paroxetine Hcl	24	32	930	379.16		#					*
1285891978	Rodriguez Barrios	Stella	Jacksonville	FL	12	Family Practice	S	Paroxetine Hcl	Paroxetine Hcl	30	68	2040	375.67	12		13	39	177.85	1170	*
1285892182	Bhanushali	Reshma	Lafayette	LA	22	Internal Medicine	S	Paroxetine Hcl	Paroxetine Hcl	12	24	720	202.32		*					*
1285893313	Joksovic	Pavle	Milford	CT	9	Psychiatry	S	Paroxetine Hcl	Paroxetine Hcl	18	22	660	192.72			18	22	192.72	660	*
1285893594	Mantzaris	James	Cottage Grove	MN	27	Family Practice	S	Paroxetine Hcl	Paroxetine Hcl	12	36	1080	130.51		*					*
1285894352	Wilson	Jeremiah	Augusta	GA	13	Family Practice	S	Paroxetine Hcl	Paroxetine Hcl	11	27	810	291.12		*					*
1285894949	Hwang	Lawrence	Thousand Oaks	CA	6	Family Practice	S	Paroxetine Hcl	Paroxetine Hcl	11	33	990	708.76		*					*
1285896282	Goyal	Ramya	Columbus	OH	39	Psychiatry	S	Paroxetine Hcl	Paroxetine Hcl	23	25	702	255.22			0	0	0	0	#
1285896720	Chau	Thirath	Charlotte	NC	37	Family Practice	S	Paroxetine Hcl	Paroxetine Hcl	21	33	980	193.38		*					*
1285897322	Veiga	Luciana	Baltimore	MD	24	Internal Medicine	S	Paroxetine Hcl	Paroxetine Hcl	24	72	2160	649.32		#					*
1285897827	Cook	Crystal	Versailles	MO	29	Family Practice	S	Paroxetine Hcl	Paroxetine Hcl	32	54	1620	428.06		#					*
1285900621	Thillainathan	Ananthakumar	Stratford	CT	9	Emergency Medicine	S	Paroxetine Hcl	Paroxetine Hcl	14	20	580	236.38		*					*
1285904953	Caro Gautier	Humberto	Oakland Park	FL	12	Psychiatry	S	Paroxetine Hcl	Paroxetine Hcl	102	177.8	5284	1381	30		47	94.8	675.1	2833		17
1285909515	Bruni	Salvatore	Canton	GA	13	Family Practice	S	Paroxetine Hcl	Paroxetine Hcl	20	36	1080	195.3			20	36	195.3	1080	*
1285910133	Hales	Flint	Queen Creek	AZ	4	Family Practice	S	Paroxetine Hcl	Paroxetine Hcl	19	39	1170	465.34			19	39	465.34	1170	*
1285910554	Schultz	Reiker	Sonora	CA	6	Internal Medicine	S	Paroxetine Hcl	Paroxetine Hcl	51	121	3630	614.55	17	#					#
1285912733	Kline	Natasha	Woodsfield	OH	39	Physician Assistant	S	Paroxetine Hcl	Paroxetine Hcl	52	110	3263	858.82	13		40	92	753.34	2723	*
1285913970	Adams	Jonathan	Redding	CA	6	Physician Assistant	S	Paroxetine Hcl	Paroxetine Hcl	22	42	1260	196.27			22	42	196.27	1260	*
1285914804	Aragon	Frances	Albuquerque	NM	35	Pharmacist	T	Paroxetine Hcl	Paroxetine Hcl	46	91	2730	689.62	18	#					#
1285917096	Ward	Kari	Portsmouth	OH	39	Nurse Practitioner	S	Paroxetine Hcl	Paroxetine Hcl	51	101	2976	748.13	11		38	70	466.74	2046	*
1285919068	Yin	Xiaoqin	Flushing	NY	36	Family Practice	S	Paroxetine Hcl	Paroxetine Hcl	30	30	900	310.64			30	30	310.64	900	*
1285920496	Gooding	Zane	Raleigh	NC	37	Psychiatry	S	Paroxetine Hcl	Paroxetine Hcl	20	22	660	193.04		*					*
1285921270	Seely	Karren	Fairfield	ME	23	Family Practice	S	Paroxetine Hcl	Paroxetine Hcl	13	32	912	214.71		#					*
1285922369	Lockett	Cheryl	Grand Island	NE	31	Nurse Practitioner	S	Paroxetine Hcl	Paroxetine Hcl	14	14	420	105.57		#					*
1285923920	George	Tina Marie	Avoca	PA	42	Family Practice	S	Paroxetine Hcl	Paroxetine Hcl	30	38	1102	251.65		#					*
1285924720	Steves	Amber	Fort Collins	CO	8	Family Practice	S	Paroxetine Hcl	Paroxetine Hcl	57	115	3450	890.92	16	#					#
1285925602	Olsen	Jennifer	Gooding	ID	16	Family Practice	S	Paroxetine Hcl	Paroxetine Hcl	11	13	364	56.01		*					*
1285926063	Iloff	Glorianna	Fort Worth	TX	48	Physician Assistant	S	Paroxetine Hcl	Paroxetine Hcl	11	23	690	211.41			11	23	211.41	690	*
1285927608	Derr	Jenna	Kearney	NE	31	Family Practice	S	Paroxetine Hcl	Paroxetine Hcl	20	30	648	333.97		#					*
1285929273	Gagnon	Janel	Fort Wayne	IN	18	Family Practice	S	Paroxetine Hcl	Paroxetine Hcl	23	65	1950	300.98			23	65	300.98	1950	*
1285929513	Dutton	Donald	Walsenburg	CO	8	Family Practice	S	Paroxetine Hcl	Paroxetine Hcl	38	52	1514	674.24			38	52	674.24	1514	*
1285930685	Powell	Cynthia	Orange	CA	6	Physician Assistant	S	Paroxetine Hcl	Paroxetine Hcl	17	42	1260	323.92			17	42	323.92	1260	*
1285932426	Kwok	Jennifer	Walnut Creek	CA	6	Nurse Practitioner	S	Paroxetine Hcl	Paroxetine Hcl	48	74.5	2233	682.47			28	42.2	344.35	1265	*
1285934604	Smith	Marybeth	Bolivar	OH	39	Nurse Practitioner	S	Paroxetine Hcl	Paroxetine Hcl	27	55	1650	282.45		#					*
1285936013	Mcclellan	Paul	Old Hickory	TN	47	Nurse Practitioner	S	Paroxetine Hcl	Paroxetine Hcl	17	23	689	267.65			17	23	267.65	689	*
1285942185	Schroeder	Amy	Berlin	WI	55	Nurse Practitioner	S	Paroxetine Hcl	Paroxetine Hcl	11	33	990	338.45		*					*
1285945311	Mashburn	Jeremy	Willard	OH	39	Family Practice	S	Paroxetine Hcl	Paroxetine Hcl	19	35	1050	324.91		#					*
1285947556	Quo	Justin	Baudette	MN	27	Family Practice	S	Paroxetine Hcl	Paroxetine Hcl	12	30	900	313.15			12	30	313.15	900	*
1285948737	Mccoy	Stacy	Hamilton	OH	39	Nurse Practitioner	S	Paroxetine Hcl	Paroxetine Hcl	18	42	1260	445.73		#					*
1285949156	Franko	Patricia	Panama City	FL	12	Nurse Practitioner	S	Paroxetine Hcl	Paroxetine Hcl	55	67.5	2025	884.55	11		25	29.3	492.39	879	*
1285949560	Zachow	William	Anaconda	MT	30	Family Practice	S	Paroxetine Hcl	Paroxetine Hcl	17	43	1290	196.01			17	43	196.01	1290	*
1285949800	Zaidi	Syed	Rockford	IL	17	Family Practice	S	Paroxetine Er	Paroxetine Hcl	13	13	364	2463.52			0	0	0	0	#
1285949800	Zaidi	Syed	Rockford	IL	17	Family Practice	S	Paroxetine Hcl	Paroxetine Hcl	72	201	5992	1305.35	28		41	114	723.51	3420		17
1285950287	Mathew	Tessie	Wheaton	IL	17	Geriatric Medicine	S	Paroxetine Hcl	Paroxetine Hcl	16	36	1080	491.62			16	36	491.62	1080	*
1285950451	Berg	Melinda	Somerset	WI	55	Family Practice	S	Paroxetine Hcl	Paroxetine Hcl	15	45	1350	233.91		*					*
1285950618	Whitten	Heather	Franklin	TN	47	Nurse Practitioner	S	Paroxetine Hcl	Paroxetine Hcl	95	95	686	253.39			0	0	0	0	#
1285951806	Wise	Allyson	Penfield	NY	36	Family Practice	S	Paroxetine Hcl	Paroxetine Hcl	18	50	1500	321.92			18	50	321.92	1500	*
1285951830	Tiwari	Piyush	Honolulu	HI	15	Psychiatry	S	Paroxetine Hcl	Paroxetine Hcl	67	105	3150	1201.76			51	63	782.12	1890	*
1285954297	Manning	Becky	Lancaster	WI	55	Nurse Practitioner	S	Paroxetine Hcl	Paroxetine Hcl	51	85.6	2548	670.88			18	28	356.78	832	*
1285954503	Emmons	Claudia	Ocala	FL	12	Internal Medicine	S	Paroxetine Hcl	Paroxetine Hcl	22	66	1980	576.44			22	66	576.44	1980	*
1285954594	Hagemann	Jason	Bettendorf	IA	19	Family Practice	S	Paroxetine Hcl	Paroxetine Hcl	20	60	1800	140.39			20	60	140.39	1800	*
1285956854	Gold	Andrew	Cleveland	TX	48	Physician Assistant	S	Paroxetine Hcl	Paroxetine Hcl	25	31	850	248.94		#					*
1285956904	Winfrey	Amanda	Rogers	AR	5	Nurse Practitioner	S	Paroxetine Hcl	Paroxetine Hcl	33	61	1830	413.07			33	61	413.07	1830	*
1285957944	Painter-Romanello	Mary	Solon	OH	39	Nurse Practitioner	S	Paroxetine Hcl	Paroxetine Hcl	14	14	408	303.52			14	14	303.52	408	*
1285958223	Lynch	Brodi	Standish	MI	26	Family Practice	S	Paroxetine Hcl	Paroxetine Hcl	13	37	1110	282.59		*					*
1285959288	Ridderman	Dayna	Indianapolis	IN	18	Family Practice	S	Paroxetine Hcl	Paroxetine Hcl	40	42	1260	502.37			19	19	220.06	570	*
1285959668	Dennis	Carly	Rochester	NY	36	Internal Medicine	S	Paroxetine Er	Paroxetine Hcl	15	15	450	4183.27		*					*
1285962332	Barton	Alison	Littleton	CO	8	Nurse Practitioner	S	Paroxetine Hcl	Paroxetine Hcl	15	40	1200	523.17		*					*
1285963421	Argo	Scott	Fort Payne	AL	1	Family Practice	S	Paroxetine Hcl	Paroxetine Hcl	44	94	2820	444.22	12		16	46	198.93	1380	*
1285964833	Salas	Natalie	Albuquerque	NM	35	Internal Medicine	S	Paroxetine Hcl	Paroxetine Hcl	25	25	709	133.53		*					*
1285967968	Carignan	Kelly	Lawrence	MA	25	Nurse Practitioner	S	Paroxetine Hcl	Paroxetine Hcl	20	22	646	175.54		*					*
1285969691	Yeragani	Vikram	Novi	MI	26	Psychiatry	S	Paroxetine Hcl	Paroxetine Hcl	21	25	750	221.61		#					*
1285969790	Evangelista	Odette	Lewes	DE	10	Internal Medicine	S	Paroxetine Er	Paroxetine Hcl	13	13	390	1442.15			13	13	1442.15	390	*
1285969790	Evangelista	Odette	Lewes	DE	10	Internal Medicine	S	Paroxetine Hcl	Paroxetine Hcl	23	67	2010	413.62			23	67	413.62	2010	*
1285969857	Lanoie	Cathy	Wolcott	CT	9	Nurse Practitioner	S	Paroxetine Hcl	Paroxetine Hcl	11	11	330	145.14			0	0	0	0	#
1285971705	Mckinley	Robin	North Andover	MA	25	Nurse Practitioner	S	Paroxetine Hcl	Paroxetine Hcl	40	40	1061	780.58		#					*
1285976720	Fonji	Desmond	Sebastian	FL	12	General Practice	S	Paroxetine Hcl	Paroxetine Hcl	16	40	1173	316.64			16	40	316.64	1173	*
1285976779	Stroud	Andrew	Kettering	OH	39	Internal Medicine	S	Paroxetine Hcl	Paroxetine Hcl	19	50	1500	480.63	11	#					*
1285977058	Fogel	Adam	Norwalk	CT	9	Psychiatry	S	Paroxetine Hcl	Paroxetine Hcl	43	59	1770	540.95			14	24	294.44	720	*
1285977603	Chima	Bhupinder	Sacramento	CA	6	Psychiatry	S	Paroxetine Hcl	Paroxetine Hcl	17	25	750	79.16		*					*
1285980110	Genco	Mark	Fort Myers	FL	12	Family Practice	S	Paroxetine Hcl	Paroxetine Hcl	26	78	2340	551.49		#					*
1285980656	Gibbs	Holly	Dennison	OH	39	Nurse Practitioner	S	Paroxetine Hcl	Paroxetine Hcl	69	105	3150	743.06			31	47	459.31	1410	*
1285981043	Hollington	Scott	Ormond Beach	FL	12	General Practice	S	Paroxetine Hcl	Paroxetine Hcl	19	33	975	427.84		#					*
1285981522	Jones	Ann Marie	Raleigh	NC	37	Nurse Practitioner	S	Paroxetine Hcl	Paroxetine Hcl	14	14	420	85.41		*					*
1285982447	Luna	Ronald	Seaford	DE	10	Internal Medicine	S	Paroxetine Hcl	Paroxetine Hcl	38	40	699	436.19		#					*
1285983601	Oo	Aung	Modesto	CA	6	Internal Medicine	S	Paroxetine Hcl	Paroxetine Hcl	31	67	2006	385.38			16	42	269.11	1256	*
1285986778	Brumpton	Tara	Boise	ID	16	Physician Assistant	S	Paroxetine Hcl	Paroxetine Hcl	14	32.5	960	297.75		*					*
1285987842	Whitus	Melissa	Tyler	TX	48	Nurse Practitioner	S	Paroxetine Hcl	Paroxetine Hcl	36	50	1500	296.12		#					*
1285987941	Ramirez	Grisell	Riverside	CA	6	Nurse Practitioner	S	Paroxetine Hcl	Paroxetine Hcl	13	27	810	126.91			13	27	126.91	810	*
1285989327	Kauser	Ricky	Fort Worth	TX	48	Internal Medicine	S	Paroxetine Hcl	Paroxetine Hcl	17	43	1290	213.05			17	43	213.05	1290	*
1285989335	Zile	Betsy	Sheridan	IN	18	Nurse Practitioner	S	Paroxetine Hcl	Paroxetine Hcl	15	33	990	502.55		#					*
1285989947	Przyszlak	Andrzej	Wheeling	WV	54	Family Practice	S	Paroxetine Hcl	Paroxetine Hcl	17	17	510	120.51			17	17	120.51	510	*
1285990614	Ong	Van	Sunnyvale	CA	6	Internal Medicine	S	Paroxetine Hcl	Paroxetine Hcl	12	39.3	1180	169.03			12	39.3	169.03	1180	*
1285990648	Caley	Susan	Roswell	NM	35	Nurse Practitioner	S	Paroxetine Hcl	Paroxetine Hcl	37	51	1530	225.24			21	21	103.56	630	*
1285991562	Castillo	Sanjuana	Los Angeles	CA	6	Student in an Organized Health Care Education/Training Program	T	Paroxetine Hcl	Paroxetine Hcl	14	38	1140	182.18		#					*
1285992875	Bajaj	Jasmine	Willingboro	NJ	34	Family Practice	S	Paroxetine Hcl	Paroxetine Hcl	18	40	1200	321.41		*					*
1285993089	Flores	Roel	Mineola	TX	48	Family Practice	S	Paroxetine Hcl	Paroxetine Hcl	15	39	1170	177.42		#					*
1285994566	Epstein	Lee	Palm Springs	FL	12	Internal Medicine	S	Paroxetine Hcl	Paroxetine Hcl	22	64	1920	528.32			22	64	528.32	1920	*
1285996405	Lohrfink	Kathrine	Central Point	OR	41	Nurse Practitioner	S	Paroxetine Hcl	Paroxetine Hcl	28	38.3	1125	346.58			12	22	104.74	660	*
1285996926	Yeast	Jennifer	Portland	OR	41	Internal Medicine	S	Paroxetine Hcl	Paroxetine Hcl	40	46	1333	374.91		*					*
1285998146	Larsen	Thomas	South Bend	IN	18	Family Practice	S	Paroxetine Hcl	Paroxetine Hcl	17	25	742	194.32			17	25	194.32	742	*
1285998369	Krishnashastry	Ramachandra Meera	Ann Arbor	MI	26	Family Practice	S	Paroxetine Hcl	Paroxetine Hcl	18	22	660	142.91			18	22	142.91	660	*
1285998377	Vanhooser	Jeffrey	Plymouth	MI	26	Internal Medicine	S	Paroxetine Hcl	Paroxetine Hcl	12	34	1020	175.95			12	34	175.95	1020	*
1295001295	Wachowiak	Amy	Milwaukee	WI	55	Internal Medicine	S	Paroxetine Hcl	Paroxetine Hcl	31	77	2294	717.29			31	77	717.29	2294	*
1295001618	Hemberg	Katherine	Madison	NC	37	Nurse Practitioner	S	Paroxetine Hcl	Paroxetine Hcl	19	27	810	137.38		#					*
1295001931	Reece	Lisa	West Grove	PA	42	Nurse Practitioner	S	Paroxetine Hcl	Paroxetine Hcl	16	46	1380	373.07			16	46	373.07	1380	*
1295003861	Riddle	Sarah	Hurricane	WV	54	Nurse Practitioner	S	Paroxetine Hcl	Paroxetine Hcl	30	30	672	242.48			16	16	152.12	426	*
1295004778	Greenberg	Tiffany	Fishersville	VA	51	Nurse Practitioner	S	Paroxetine Hcl	Paroxetine Hcl	24	58	1740	432.11		#					*
1295006401	Hansen	Ashley	Parker	CO	8	Nurse Practitioner	S	Paroxetine Hcl	Paroxetine Hcl	17	41.5	1245	421.37		#					*
1295006765	Chandarana	Aarthi	Rochester Hills	MI	26	Family Practice	S	Paroxetine Hcl	Paroxetine Hcl	12	14	420	60.06			12	14	60.06	420	*
1295008217	Barsen	Jill	Rogers City	MI	26	Physician Assistant	S	Paroxetine Hcl	Paroxetine Hcl	43	105	3150	610.53		#					*
1295008258	Doyle	Trudy	Longview	WA	53	Physician Assistant	S	Paroxetine Hcl	Paroxetine Hcl	26	30	900	411.14		*					*
1295008373	Wijaya	Don	Trenton	NJ	34	Psychiatry	S	Paroxetine Hcl	Paroxetine Hcl	22	22	646	145.55			0	0	0	0	#
1295008795	Sparks	Chelsey	Decaturville	TN	47	Nurse Practitioner	S	Paroxetine Hcl	Paroxetine Hcl	39	89.1	2650	623.3	17	#					#
1295009306	Kievsky	Alina	Los Angeles	CA	6	Nurse Practitioner	S	Paroxetine Hcl	Paroxetine Hcl	25	27	810	174.65			25	27	174.65	810	*
1295010981	Quddos	Firas	Pearland	TX	48	Family Practice	S	Paroxetine Hcl	Paroxetine Hcl	11	19	547	127.02			11	19	127.02	547	*
1295013266	Evans	Sabrina	Pensacola	FL	12	Nurse Practitioner	S	Paroxetine Hcl	Paroxetine Hcl	67	71.2	2033	925.82	11	#					*
1295013365	Larrabee	Nicki	Island Falls	ME	23	Nurse Practitioner	S	Paroxetine Hcl	Paroxetine Hcl	23	55	1650	291.9		#					*
1295014710	Abuaba	Romano	Aurora	CO	8	Internal Medicine	S	Paroxetine Hcl	Paroxetine Hcl	38	44	1207	642.39	11		25	31	453.16	817	*
1295017598	Duncan	Tracy	Charlestown	NH	33	Nurse Practitioner	S	Paroxetine Hcl	Paroxetine Hcl	14	16	480	150.84		*					*
1295019941	Krech	Chelsa	Dixon	IL	17	Nurse Practitioner	S	Paroxetine Hcl	Paroxetine Hcl	72	74	2197	551.56			0	0	0	0	#
1295021392	Diamond	Renee	Garner	IA	19	Family Practice	S	Paroxetine Hcl	Paroxetine Hcl	25	31.2	875	216.22		#					*
1295021541	Walker	Jeffery	Conover	NC	37	Nurse Practitioner	S	Paroxetine Hcl	Paroxetine Hcl	13	16	480	128.8		*					*
1295022036	Makombe	Scheri-Lyn	Indianapolis	IN	18	Family Practice	S	Paroxetine Hcl	Paroxetine Hcl	16	26	780	226.59		*					*
1295022051	Waseem	Samrah	Paramus	NJ	34	Psychiatry	S	Paroxetine Hcl	Paroxetine Hcl	35	46.5	1334	339.86			20	31.5	276.9	918	*
1295024479	Mironovich	Vasilisa	Portage	WI	55	Family Practice	S	Paroxetine Hcl	Paroxetine Hcl	31	57	1710	704.07			15	33	138.06	990	*
1295025518	Hayden	Melissa	Portland	OR	41	Internal Medicine	S	Paroxetine Hcl	Paroxetine Hcl	24	66.5	1993	396.99		#					*
1295026045	Chung	Sharon	Baltimore	MD	24	Family Practice	S	Paroxetine Hcl	Paroxetine Hcl	14	40	1200	217.96		*					*
1295026557	Jones	Katherine	Cleveland	OH	39	Family Practice	S	Paroxetine Hcl	Paroxetine Hcl	27	55	1650	432.66		#					*
1295027688	Donovan	Jodie	Boise	ID	16	Internal Medicine	S	Paroxetine Hcl	Paroxetine Hcl	14	42	1260	218.23		#					*
1295028546	Mitchell	Korey	Fort Gay	WV	54	Family Practice	S	Paroxetine Hcl	Paroxetine Hcl	17	27	810	175.64		#					*
1295028876	Fleming	Elizabeth	Madison	WI	55	Family Practice	S	Paroxetine Hcl	Paroxetine Hcl	11	33	990	367.74			11	33	367.74	990	*
1295030393	Groves	Amye	Boaz	AL	1	Nurse Practitioner	S	Paroxetine Hcl	Paroxetine Hcl	36	56	1680	451.94		#					*
1295032183	Nair	Varsha	Mountain View	CA	6	Internal Medicine	S	Paroxetine Hcl	Paroxetine Hcl	13	33	990	123.09			13	33	123.09	990	*
1295032720	Schoolman	Dianne	Watseka	IL	17	Nurse Practitioner	S	Paroxetine Hcl	Paroxetine Hcl	11	33	990	216.65			11	33	216.65	990	*
1295035244	Mcdonough	Jean	Harbor Springs	MI	26	Nurse Practitioner	S	Paroxetine Hcl	Paroxetine Hcl	14	38	1137	406.95			14	38	406.95	1137	*
1295037299	Whitehead	Karen	Washington	NC	37	Nurse Practitioner	S	Paroxetine Hcl	Paroxetine Hcl	48	82	2460	498.83			48	82	498.83	2460	*
1295037620	Rybakov	Mark	New York	NY	36	Psychiatry	S	Paroxetine Hcl	Paroxetine Hcl	88	90	2676	573.25			59	59	361.87	1746	*
1295040616	Holden	Hillary	New Hartford	NY	36	Physician Assistant	S	Paroxetine Hcl	Paroxetine Hcl	22	42	1260	266.17		#					*
1295041796	Brown	Carmen	New Iberia	LA	22	Nurse Practitioner	S	Paroxetine Hcl	Paroxetine Hcl	13	19	570	194.14		*					*
1295041986	Roquiz	Daniel	Sebring	FL	12	Family Practice	S	Paroxetine Hcl	Paroxetine Hcl	11	29	870	253.28			11	29	253.28	870	*
1295044303	Leclair	Jeffrey	Mt. Vernon	MO	29	Physician Assistant	S	Paroxetine Hcl	Paroxetine Hcl	17	17	462	311.6			17	17	311.6	462	*
1295044626	Kinnard	Mildred	Newark	OH	39	Nurse Practitioner	S	Paroxetine Hcl	Paroxetine Hcl	25	67	2010	293.57		#					*
1295046506	Dusaj	Preeti	Hastings	NE	31	Psychiatry	S	Paroxetine Hcl	Paroxetine Hcl	31	42	1260	376.4			0	0	0	0	#
1295046597	Doyon	Danielle	Hampden	ME	23	Physician Assistant	S	Paroxetine Hcl	Paroxetine Hcl	16	38	1140	323.7			16	38	323.7	1140	*
1295046613	Ott	Matthew	Royal Oak	MI	26	Internal Medicine	S	Paroxetine Hcl	Paroxetine Hcl	14	36	1080	140.46		*					*
1295048296	Weber	Mark	Gainesville	FL	12	Family Practice	S	Paroxetine Hcl	Paroxetine Hcl	13	25	750	183.4		*					*
1295049187	Longfellow	Karen	Oakland	ME	23	Nurse Practitioner	S	Paroxetine Hcl	Paroxetine Hcl	33	93	2790	698.25			14	42	331.65	1260	*
1295050433	Gabbeart	Emily	Brighton	MI	26	Family Practice	S	Paroxetine Hcl	Paroxetine Hcl	14	38	1140	331.15		*					*
1295050961	Shapiro	Lauren	Bronx	NY	36	Internal Medicine	S	Paroxetine Hcl	Paroxetine Hcl	11	13	390	44.16			11	13	44.16	390	*
1295051886	Andrzejewski	Kelly	Rochester	NY	36	Neurology	S	Paroxetine Hcl	Paroxetine Hcl	16	16	480	62.04			0	0	0	0	#
1295051993	Dekrey	Joel	Ladysmith	WI	55	Family Practice	S	Paroxetine Hcl	Paroxetine Hcl	20	46	1354	309.12			20	46	309.12	1354	*
1295052207	Ramirez	Leticia	San Antonio	TX	48	Nurse Practitioner	S	Paroxetine Hcl	Paroxetine Hcl	22	60	1800	197.99		#					*
1295053320	Lane	Thomas	Tulsa	OK	40	Obstetrics & Gynecology	S	Paroxetine Hcl	Paroxetine Hcl	12	14	420	42.74		*					*
1295054617	Moore	Teanna	Pikeville	KY	21	Family Practice	S	Paroxetine Hcl	Paroxetine Hcl	13	31	930	216.1		*					*
1295056349	Morgan	Kimberly	Gulfport	MS	28	Nurse Practitioner	S	Paroxetine Hcl	Paroxetine Hcl	11	12	360	161			0	0	0	0	#
1295056471	Rupert	Loucresie	La Crosse	WI	55	Psychiatry	S	Paroxetine Hcl	Paroxetine Hcl	13	13	364	310			0	0	0	0	#
1295056687	Dickey	Gina	Huntsville	AR	5	Certified Clinical Nurse Specialist	S	Paroxetine Hcl	Paroxetine Hcl	17	37	1066	169.52		#					*
1295057610	Ofisi	Joseph	Chicago	IL	17	Family Practice	S	Paroxetine Hcl	Paroxetine Hcl	39	43	1290	316.34			18	22	163.83	660	*
1295061802	Tan	Eugene	Crawfordsville	IN	18	Family Practice	S	Paroxetine Hcl	Paroxetine Hcl	62	112	3260	1417.27	12		48	90	1031.79	2617	*
1295062461	Agresti	Kate	Brodheadsville	PA	42	Family Practice	S	Paroxetine Hcl	Paroxetine Hcl	13	37	1110	281.26			13	37	281.26	1110	*
1295062925	Kastendiek	James	Fresno	CA	6	Psychiatry	S	Paroxetine Hcl	Paroxetine Hcl	22	73.3	2200	332.13		#					*
1295063089	Ortiz Miranda	Melissa	Kissimmee	FL	12	Internal Medicine	S	Paroxetine Hcl	Paroxetine Hcl	24	46	1380	518.08		#					*
1295065373	Hamilton	Anthony	Port Huron	MI	26	Physician Assistant	S	Paroxetine Hcl	Paroxetine Hcl	22	22	660	181.79			0	0	0	0	#
1295065696	Wilson	Doris	Norco	CA	6	Nurse Practitioner	S	Paroxetine Hcl	Paroxetine Hcl	11	11	330	122.38			0	0	0	0	#
1295066082	Newkirk-Thompson	Cristin	Stevens Point	WI	55	Family Practice	S	Paroxetine Hcl	Paroxetine Hcl	13	39	1170	266.19			13	39	266.19	1170	*
1295067957	Powers	Freda	Grundy	VA	51	Nurse Practitioner	S	Paroxetine Hcl	Paroxetine Hcl	48	72	2160	393.26	13		33	57	256.23	1710	*
1295069847	Hayslett	Linda	Saint Petersburg	FL	12	Internal Medicine	S	Paroxetine Hcl	Paroxetine Hcl	17	41	1230	189.65		#					*
1295071496	Vansant	Amanda	Ontario	OR	41	Physician Assistant	S	Paroxetine Hcl	Paroxetine Hcl	22	30	880	338.93			0	0	0	0	#
1295072759	Hines	Courtney	Concord	NC	37	Nurse Practitioner	S	Paroxetine Hcl	Paroxetine Hcl	12	12	324	262.34			12	12	262.34	324	*
1295073542	Doherty	Rhiannon	Norwich	CT	9	Nurse Practitioner	S	Paroxetine Hcl	Paroxetine Hcl	50	62	1828	480.74			33	35	197.73	1038	*
1295074326	Harmon	Derek	Delano	CA	6	Physician Assistant	S	Paroxetine Hcl	Paroxetine Hcl	21	35	1050	155.64		#					*
1295077519	Robinson	Stephen	Salisbury	MD	24	Family Practice	S	Paroxetine Hcl	Paroxetine Hcl	22	37	1110	171.81			22	37	171.81	1110	*
1295077808	Dunn	Tracy	Georgetown	OH	39	Nurse Practitioner	S	Paroxetine Hcl	Paroxetine Hcl	20	24	720	131.27		*					*
1295078442	Harrison	Jordan	Denver	CO	8	Internal Medicine	S	Paroxetine Hcl	Paroxetine Hcl	24	24	597	699.69			24	24	699.69	597	*
1295079556	Hill	Darrell	Cordell	OK	40	Nurse Practitioner	S	Paroxetine Hcl	Paroxetine Hcl	12	36	1080	169.22		#					*
1295080471	Cordova	Dolores	Las Cruces	NM	35	Nurse Practitioner	S	Paroxetine Hcl	Paroxetine Hcl	15	19	570	128.15		#					*
1295080620	Haynes	Addison	Tipton	IN	18	Family Practice	S	Paroxetine Hcl	Paroxetine Hcl	36	96	2860	796.12		#					*
1295081701	Billings	Kenneth	Ebensburg	PA	42	Physician Assistant	S	Paroxetine Hcl	Paroxetine Hcl	25	25	676	1392		#					*
1295082261	Osowski	Melissa	Springfield	IL	17	Nurse Practitioner	S	Paroxetine Hcl	Paroxetine Hcl	37	71.2	2135	492.43			18	46	318.84	1380	*
1295082337	Yanoviak	Pamela	Greenville	SC	45	Internal Medicine	S	Paroxetine Hcl	Paroxetine Hcl	12	20.1	560	159.53			12	20.1	159.53	560	*
1295084374	Stormant	Shad	Macon	GA	13	Family Practice	S	Paroxetine Hcl	Paroxetine Hcl	21	21	630	188.33		#					*
1295086783	Miller Bjork	Laura	Mt Pleasant	IA	19	Physician Assistant	S	Paroxetine Hcl	Paroxetine Hcl	34	52	1553	316.61			34	52	316.61	1553	*
1295087005	Sheffy	Ohad	Rahway	NJ	34	Family Practice	S	Paroxetine Hcl	Paroxetine Hcl	15	46.2	1386	376.38		#					*
1295087039	Byrd	Linda	Hermitage	TN	47	Nurse Practitioner	S	Paroxetine Hcl	Paroxetine Hcl	14	33	989	247.36			0	0	0	0	#
1295087492	Archibald	Sarah	Denver	CO	8	Nurse Practitioner	S	Paroxetine Hcl	Paroxetine Hcl	25	33	990	263.58		*					*
1295089266	Katavich	Cheryl	Cleveland	OH	39	Physician Assistant	S	Paroxetine Hcl	Paroxetine Hcl	12	14	420	139.89		*					*
1295090801	Beddard	Crystal	Lawrenceville	GA	13	Nurse Practitioner	S	Paroxetine Hcl	Paroxetine Hcl	35	43.5	1281	599.53		*					*
1295090942	Steventon	Amanda	Benson	NC	37	Family Practice	S	Paroxetine Hcl	Paroxetine Hcl	13	27	810	109.73			13	27	109.73	810	*
1295091791	Nelson	Jared	Rialto	CA	6	Psychiatry	S	Paroxetine Er	Paroxetine Hcl	12	12	360	2521.53			0	0	0	0	#
1295092732	Lutes	Lee	Fergus Falls	MN	27	Psychiatry	S	Paroxetine Hcl	Paroxetine Hcl	48	48.2	1366	283.69			20	20.1	120.74	598	*
1295092765	Hamill	Betty	Eugene	OR	41	Nurse Practitioner	S	Paroxetine Hcl	Paroxetine Hcl	21	51	1530	285.23			21	51	285.23	1530	*
1295092989	Franzen	Jamie	Brookline	MA	25	Psychiatry	S	Paroxetine Hcl	Paroxetine Hcl	26	26	658	239.43			0	0	0	0	#
1295093995	Porter	Brett	Maywood	IL	17	Geriatric Medicine	S	Paroxetine Hcl	Paroxetine Hcl	14	28	821	145.88			14	28	145.88	821	*
1295095784	Pfannes	Loretta	Minneapolis	MN	27	Internal Medicine	S	Paroxetine Hcl	Paroxetine Hcl	48	62	1843	882.25			48	62	882.25	1843	*
1295096741	Hollifield	Rachael	Newport News	VA	51	Family Practice	S	Paroxetine Hcl	Paroxetine Hcl	18	44	1320	355.15			18	44	355.15	1320	*
1295097251	Milder	Elinor	Medford	MA	25	Family Practice	S	Paroxetine Hcl	Paroxetine Hcl	12	36	1080	174.33			12	36	174.33	1080	*
1295097681	Rohrberg	Tessa	Wichita	KS	20	Family Practice	S	Paroxetine Hcl	Paroxetine Hcl	17	25.1	743	231.57			17	25.1	231.57	743	*
1295098358	Joseph	Karen	Largo	FL	12	Family Practice	S	Paroxetine Hcl	Paroxetine Hcl	12	29	870	146.37			12	29	146.37	870	*
1295099596	Reddy	Vikas	Parker	CO	8	Family Practice	S	Paroxetine Hcl	Paroxetine Hcl	96	96	2483	1216.11	20		79	79	991.97	2085	#
1295101129	Willey	Sara	Bucksport	ME	23	Nurse Practitioner	S	Paroxetine Hcl	Paroxetine Hcl	16	48	1440	382.43			16	48	382.43	1440	*
1295102218	Haugsdal	Renee	Albert Lea	MN	27	Nurse Practitioner	S	Paroxetine Hcl	Paroxetine Hcl	11	33	990	263.81			11	33	263.81	990	*
1295107480	Rosa	Julisa	Weston	FL	12	Nurse Practitioner	S	Paroxetine Hcl	Paroxetine Hcl	12	32	960	316.42		*					*
1295109296	Rankin	Lidice	Miami	FL	12	Nurse Practitioner	S	Paroxetine Hcl	Paroxetine Hcl	103	145	4316	1284.39	31		46	62	575.78	1860		15
1295110732	Messier	Karen	Hyannis	MA	25	Nurse Practitioner	S	Paroxetine Hcl	Paroxetine Hcl	14	14	420	170.24			14	14	170.24	420	*
1295111367	Donald	Carnika	Frisco	TX	48	Nurse Practitioner	S	Paroxetine Hcl	Paroxetine Hcl	28	30.3	904	433.87		*					*
1295111714	Neaverth	Darcie	Tonawanda	NY	36	Physician Assistant	S	Paroxetine Hcl	Paroxetine Hcl	16	42	1260	296.86			16	42	296.86	1260	*
1295112183	Wagnon	Justin	Cordele	GA	13	Nurse Practitioner	S	Paroxetine Hcl	Paroxetine Hcl	22	36	1080	415.04		*					*
1295114692	Nolen	Sallie	Plainview	TX	48	Nurse Practitioner	S	Paroxetine Hcl	Paroxetine Hcl	16	24	720	112.15			16	24	112.15	720	*
1295115020	Blevins	Caroline	North Chesterfield	VA	51	Family Practice	S	Paroxetine Hcl	Paroxetine Hcl	11	11	330	87.63			11	11	87.63	330	*
1295115236	Crase	Douglas	Licking	MO	29	Family Practice	S	Paroxetine Hcl	Paroxetine Hcl	15	19	570	167.11			15	19	167.11	570	*
1295119360	Kolb	Lacey	Columbus	OH	39	Nurse Practitioner	S	Paroxetine Hcl	Paroxetine Hcl	29	34	1012	288.45		*					*
1295121697	Cherry	Greda	Celina	TN	47	Nurse Practitioner	S	Paroxetine Hcl	Paroxetine Hcl	35	79	2370	605.26		#					*
1295122422	Sun	Jennifer	Columbus	OH	39	Family Practice	S	Paroxetine Hcl	Paroxetine Hcl	13	13.1	375	216.4			13	13.1	216.4	375	*
1295122596	Bertke	Andrea	Norwalk	OH	39	Nurse Practitioner	S	Paroxetine Hcl	Paroxetine Hcl	12	16	480	105.6			0	0	0	0	#
1295123248	Taylor	Dean	Englewood	NJ	34	Nurse Practitioner	S	Paroxetine Hcl	Paroxetine Hcl	15	15	435	108.52		*					*
1295123727	Choi	Namui	Daly City	CA	6	Nurse Practitioner	S	Paroxetine Hcl	Paroxetine Hcl	19	41	1207	306.56			19	41	306.56	1207	*
1295123792	Britt	Calee	Hiram	GA	13	Nurse Practitioner	S	Paroxetine Hcl	Paroxetine Hcl	25	65	1950	351.38			13	33	209.7	990	*
1295124618	Sheridan	Angelina	Dayton	TN	47	Physician Assistant	S	Paroxetine Hcl	Paroxetine Hcl	17	41	1230	446.17		#					*
1295125268	Mcintosh	Marcia	Stockbridge	GA	13	Nurse Practitioner	S	Paroxetine Hcl	Paroxetine Hcl	25	25	166	218.52			0	0	0	0	#
1295125946	Koelbel	Kara	Phoenix	AZ	4	Nurse Practitioner	S	Paroxetine Hcl	Paroxetine Hcl	11	11	291	206.27			11	11	206.27	291	*
1295128098	Roy	Anna	Chicago	IL	17	Nurse Practitioner	S	Paroxetine Hcl	Paroxetine Hcl	11	13	390	36.09			11	13	36.09	390	*
1295128262	Perez	Alejandro	Miami	FL	12	Nurse Practitioner	S	Paroxetine Hcl	Paroxetine Hcl	106	149.3	4446	1125.75	22		86	115.2	814.55	3434	#
1295128338	King	Leslie	Hickory	NC	37	Nurse Practitioner	S	Paroxetine Hcl	Paroxetine Hcl	87	87	2410	1092.16	11		58	58	886.99	1661	*
1295133676	Corgan	Sherrie	Knoxville	TN	47	Nurse Practitioner	S	Paroxetine Hcl	Paroxetine Hcl	16	40	1200	423.32		#					*
1295134765	Torres	Jaime	Danville	WV	54	Nurse Practitioner	S	Paroxetine Hcl	Paroxetine Hcl	11	11	330	95.4			11	11	95.4	330	*
1295136638	Call	Melanie	Horseheads	NY	36	Physician Assistant	S	Paroxetine Hcl	Paroxetine Hcl	16	22	660	125.81			16	22	125.81	660	*
1295137842	Hunter	Sheriva	Hammond	IN	18	Nurse Practitioner	S	Paroxetine Hcl	Paroxetine Hcl	20	38	1138	337.63		*					*
1295139855	Peterson	George	Amarillo	TX	48	Nurse Practitioner	S	Paroxetine Hcl	Paroxetine Hcl	11	23	690	196.98			11	23	196.98	690	*
1295140267	Harrison	Jacqueline	Overland Park	KS	20	Family Practice	S	Paroxetine Hcl	Paroxetine Hcl	12	18	540	236.74		#					*
1295140564	Streich	Jenny	Whitefish	MT	30	Nurse Practitioner	S	Paroxetine Hcl	Paroxetine Hcl	12	12	360	218.06		*					*
1295141570	Guzman	Michael	Oakland	IA	19	Family Practice	S	Paroxetine Hcl	Paroxetine Hcl	15	21	630	324.73		*					*
1295141752	Dennison	Marie	Morehead	KY	21	Family Practice	S	Paroxetine Hcl	Paroxetine Hcl	19	39	1170	303.6		#					*
1295143733	Clements	Haley	Eufaula	AL	1	Nurse Practitioner	S	Paroxetine Er	Paroxetine Hcl	12	12	360	403.83			12	12	403.83	360	*
1295143733	Clements	Haley	Eufaula	AL	1	Nurse Practitioner	S	Paroxetine Hcl	Paroxetine Hcl	18	44	1320	171.76		#					*
1295143840	Hinckley	Christina	San Diego	CA	6	Nurse Practitioner	S	Paroxetine Hcl	Paroxetine Hcl	19	19	527	384.5			19	19	384.5	527	*
1295143907	Adams	Ninos	Bakersfield	CA	6	Psychiatry	S	Paroxetine Hcl	Paroxetine Hcl	11	11	330	46.58			0	0	0	0	#
1295147577	Barrett	Courtney	Raleigh	NC	37	Internal Medicine	S	Paroxetine Hcl	Paroxetine Hcl	32	92.2	2765	330.04		#					*
1295147932	Vines	Justin	Tuscaloosa	AL	1	Family Practice	S	Paroxetine Hcl	Paroxetine Hcl	17	21	630	115.26			17	21	115.26	630	*
1295148914	Brock	Jessica	Mc Kee	KY	21	Nurse Practitioner	S	Paroxetine Hcl	Paroxetine Hcl	12	24	720	160.5		*					*
1295149029	Yawn	Melanie	Albany	GA	13	Nurse Practitioner	S	Paroxetine Hcl	Paroxetine Hcl	16	32	960	363.06		*					*
1295150142	Van Horn	Nicolette	Olean	NY	36	Physician Assistant	S	Paroxetine Hcl	Paroxetine Hcl	11	11	277	71.93		*					*
1295150746	Baker	Melanie	New Orleans	LA	22	Nurse Practitioner	S	Paroxetine Hcl	Paroxetine Hcl	17	18	525	90.47			0	0	0	0	#
1295150787	Goulder	Regina	Atoka	TN	47	Nurse Practitioner	S	Paroxetine Hcl	Paroxetine Hcl	40	80	2400	481.19	11		40	80	481.19	2400		11
1295152569	Knight	Ashada	Jackson	TN	47	Family Practice	S	Paroxetine Hcl	Paroxetine Hcl	25	29	401	174.13		*					*
1295155950	Marshall	Christopher	Kirkland	WA	53	Family Practice	S	Paroxetine Hcl	Paroxetine Hcl	11	19	558	151.08			11	19	151.08	558	*
1295157196	Bowers	Kathleen	Chattanooga	TN	47	Nurse Practitioner	S	Paroxetine Hcl	Paroxetine Hcl	13	39	1170	391.02		*					*
1295160935	Johnson	Amy	Lynch Station	VA	51	Nurse Practitioner	S	Paroxetine Hcl	Paroxetine Hcl	15	41	1230	207.08			15	41	207.08	1230	*
1295164044	Jones	Melody	Lake Oswego	OR	41	Nurse Practitioner	S	Paroxetine Hcl	Paroxetine Hcl	26	26	766	313.23		*					*
1295164457	Alvarez	Osvaldo	Sun City Center	FL	12	Nurse Practitioner	S	Paroxetine Hcl	Paroxetine Hcl	12	30.2	896	165.02		*					*
1295164697	Van Schaik	Cherish	Blackstone	VA	51	Nurse Practitioner	S	Paroxetine Hcl	Paroxetine Hcl	59	129.2	3873	1034.25	19	#					#
1295167302	Domfeh	Nana	Phoenix	AZ	4	Internal Medicine	S	Paroxetine Hcl	Paroxetine Hcl	23	34.1	986	483.65		#					*
1295167393	Fischer Mckee	Jeanne	Vancouver	WA	53	Nurse Practitioner	S	Paroxetine Hcl	Paroxetine Hcl	14	18	540	189.16		*					*
1295169324	Nordstrom	Annetta	Geneseo	IL	17	Nurse Practitioner	S	Paroxetine Hcl	Paroxetine Hcl	56	94	2820	631.18	11		56	94	631.18	2820		11
1295170009	Catanzaro	Jennifer	Raleigh	NC	37	Nurse Practitioner	S	Paroxetine Hcl	Paroxetine Hcl	13	13	390	313.37			13	13	313.37	390	*
1295170132	Kalwani	Ravi	Tacoma	WA	53	Family Practice	S	Paroxetine Hcl	Paroxetine Hcl	36	59.9	1723	671.95			21	37	275.12	1059	*
1295171056	Sanderson	Ryan	Greenwood	IN	18	Family Practice	S	Paroxetine Hcl	Paroxetine Hcl	13	31	930	95.76		#					*
1295171247	Morris	John	Sandy	UT	49	Internal Medicine	S	Paroxetine Hcl	Paroxetine Hcl	14	42	1260	204.49			14	42	204.49	1260	*
1295171734	Smith	Andrew	Warsaw	IN	18	Psychiatry	S	Paroxetine Hcl	Paroxetine Hcl	96	120.1	3570	1143.07	13		20	28	231.02	840	*
1295172005	Esquivel	Marissa	Blackstone	VA	51	Family Practice	S	Paroxetine Hcl	Paroxetine Hcl	18	32	960	187.75		#					*
1295172245	Kaushal	Sunaina	Philadelphia	PA	42	Internal Medicine	S	Paroxetine Hcl	Paroxetine Hcl	11	11	330	86.02			11	11	86.02	330	*
1295172252	Parikh	Shaunak	Raleigh	NC	37	Nurse Practitioner	S	Paroxetine Hcl	Paroxetine Hcl	12	14	420	103.53		*					*
1295173466	Elezi	Arlinda	Westchester	IL	17	Internal Medicine	S	Paroxetine Hcl	Paroxetine Hcl	12	26	780	71.4			12	26	71.4	780	*
1295173904	Gatzke	Lori	Newport News	VA	51	Family Practice	S	Paroxetine Hcl	Paroxetine Hcl	23	39	1170	288.48			23	39	288.48	1170	*
1295174431	Cheema	Rabia	Oklahoma City	OK	40	Internal Medicine	S	Paroxetine Hcl	Paroxetine Hcl	14	14	420	116.19			14	14	116.19	420	*
1295174522	Querimit	Christine	Marana	AZ	4	Family Practice	S	Paroxetine Hcl	Paroxetine Hcl	42	78	2340	480.21		#					*
1295175347	Shirvani	Nicole	Medford	OR	41	Psychiatry	S	Paroxetine Hcl	Paroxetine Hcl	11	11	330	133.15		*					*
1295175529	Alfakara	Dima	Chicago	IL	17	Internal Medicine	S	Paroxetine Hcl	Paroxetine Hcl	19	27	795	160.37		*					*
1295176675	Khan	Tariq	Streator	IL	17	Family Practice	S	Paroxetine Hcl	Paroxetine Hcl	37	84.6	2466	589.08	12	#					#
1295176923	Tracy	Tyron	Oregon City	OR	41	Physician Assistant	S	Paroxetine Hcl	Paroxetine Hcl	16	16	480	161.78			16	16	161.78	480	*
1295177350	Whitright	Theresa	Greenville	SC	45	Nurse Practitioner	S	Paroxetine Hcl	Paroxetine Hcl	11	13	390	86.18			11	13	86.18	390	*
1295178036	Sun	Huifang	Bowling Green	KY	21	Internal Medicine	S	Paroxetine Hcl	Paroxetine Hcl	18	48	1440	291.22		#					*
1295179323	Nunes	Rosane	Deerfield Beach	FL	12	Internal Medicine	S	Paroxetine Hcl	Paroxetine Hcl	25	69	2070	344.81			25	69	344.81	2070	*
1295179539	Bush	Arrettia	Camden On Gauley	WV	54	Family Practice	S	Paroxetine Hcl	Paroxetine Hcl	11	11	330	14.81			11	11	14.81	330	*
1295182269	Dankanich	Ivan	North Port	FL	12	Nurse Practitioner	S	Paroxetine Er	Paroxetine Hcl	11	11	330	948.46			11	11	948.46	330	*
1295183747	Sabbagh	David	Port Huron	MI	26	Family Practice	S	Paroxetine Hcl	Paroxetine Hcl	13	15	438	82.12			0	0	0	0	#
1295185106	Lucas	Tiffany	El Dorado	AR	5	Nurse Practitioner	S	Paroxetine Hcl	Paroxetine Hcl	18	54	1620	330.23			18	54	330.23	1620	*
1295185528	Ogeya	Pamela	Randallstown	MD	24	Nurse Practitioner	S	Paroxetine Hcl	Paroxetine Hcl	13	13	369	113.11		#					*
1295186229	Asis	Aristotle	Indianapolis	IN	18	Internal Medicine	T	Paroxetine Hcl	Paroxetine Hcl	11	11	330	88.43			11	11	88.43	330	*
1295186633	Horne	Bradley	Spartanburg	SC	45	Family Practice	S	Paroxetine Hcl	Paroxetine Hcl	25	27	754	231.3			12	14	75.61	420	*
1295186757	Gienke	Laura	Oberlin	OH	39	Nurse Practitioner	S	Paroxetine Hcl	Paroxetine Hcl	11	29	871	76.64			11	29	76.64	871	*
1295186971	Goetz	Amber	Belding	MI	26	Nurse Practitioner	S	Paroxetine Hcl	Paroxetine Hcl	12	32	960	217.32		*					*
1295190353	Osawaru	Lucy	Grand Prairie	TX	48	Nurse Practitioner	S	Paroxetine Hcl	Paroxetine Hcl	13	13	365	89.93			13	13	89.93	365	*
1295190890	West	Kate	Weed	CA	6	Nurse Practitioner	S	Paroxetine Hcl	Paroxetine Hcl	14	24	720	181.28		*					*
1295193191	Mallett	Meghan	Conway	AR	5	Nurse Practitioner	S	Paroxetine Hcl	Paroxetine Hcl	17	33	990	257.53		#					*
1295194132	Seifert	Brittany	Springdale	AR	5	Nurse Practitioner	S	Paroxetine Hcl	Paroxetine Hcl	34	40	1190	288.71			13	19	132.93	570	*
1295196285	Marcellino	Nikki	Woodbury	MN	27	Physician Assistant	S	Paroxetine Hcl	Paroxetine Hcl	16	48	1440	320.65		#					*
1295197960	Cobb	Bryan	Denver	CO	8	Psychiatry	S	Paroxetine Hcl	Paroxetine Hcl	16	16.2	483	177.16			0	0	0	0	#
1295199024	Gaal	Jordan	Huntington	WV	54	Psychiatry	S	Paroxetine Hcl	Paroxetine Hcl	20	20	551	203.65			0	0	0	0	#
1295218329	Mcdaniel	Francine	Youngstown	OH	39	Nurse Practitioner	S	Paroxetine Hcl	Paroxetine Hcl	24	35	1050	381.8		*					*
1295219384	Ruiz	Katie	Johnstown	PA	42	Nurse Practitioner	S	Paroxetine Hcl	Paroxetine Hcl	16	16	411	789.44			16	16	789.44	411	*
1295219699	Gubitosa	Suzanne	Greenville	SC	45	Nurse Practitioner	S	Paroxetine Hcl	Paroxetine Hcl	19	21	630	390.42		#					*
1295221091	Njoroge	Alexander	Bronx	NY	36	Student in an Organized Health Care Education/Training Program	T	Paroxetine Hcl	Paroxetine Hcl	14	14	418	41.56			14	14	41.56	418	*
1295221802	Moodie	Angela	Daytona Beach	FL	12	Nurse Practitioner	S	Paroxetine Hcl	Paroxetine Hcl	14	22	660	155.49		*					*
1295222149	Wavering	Katherine	Rockwall	TX	48	Nurse Practitioner	S	Paroxetine Hcl	Paroxetine Hcl	21	43	1290	414.83			21	43	414.83	1290	*
1295224525	Herring	Matthew	Saint Pauls	NC	37	Nurse Practitioner	S	Paroxetine Hcl	Paroxetine Hcl	15	19	558	100.45		*					*
1295226322	Farooqi	Farkhanda	Jersey City	NJ	34	Nurse Practitioner	S	Paroxetine Hcl	Paroxetine Hcl	54	78	2294	640.85	17		32	46	386.27	1357	#
1295228641	Ford	Sarah	Hornell	NY	36	Physician Assistant	S	Paroxetine Hcl	Paroxetine Hcl	25	41	1230	194.87			25	41	194.87	1230	*
1295230605	Arriero Goff	Sara	Myrtle Creek	OR	41	Nurse Practitioner	S	Paroxetine Hcl	Paroxetine Hcl	23	25	750	231.02		*					*
1295232916	Brown	Vickie	Cookeville	TN	47	Nurse Practitioner	S	Paroxetine Hcl	Paroxetine Hcl	50	50.5	1478	383.22			0	0	0	0	#
1295237436	Paradela	Ramon	Miami	FL	12	Nurse Practitioner	S	Paroxetine Hcl	Paroxetine Hcl	125	231	6930	995.96	63	#					#
1295238632	Tortorice	Melissa	Beaumont	TX	48	Nurse Practitioner	S	Paroxetine Hcl	Paroxetine Hcl	20	52	1560	275.4		#					*
1295240380	Roosen	Audra	Highlands Ranch	CO	8	Nurse Practitioner	S	Paroxetine Hcl	Paroxetine Hcl	12	12	360	369			12	12	369	360	*
1295242410	Guiney	Dylan	Irvine	CA	6	Nurse Practitioner	S	Paroxetine Hcl	Paroxetine Hcl	13	13	390	104.22		*					*
1295243848	Bodakunta	Praveen	Federal Way	WA	53	Nurse Practitioner	S	Paroxetine Hcl	Paroxetine Hcl	11	11	250	113.69			0	0	0	0	#
1295245108	Bledsoe	Davina	Coos Bay	OR	41	Nurse Practitioner	S	Paroxetine Hcl	Paroxetine Hcl	23	35	1050	196.24		*					*
1295246551	Curry	Jessica	Meridian	MS	28	Nurse Practitioner	S	Paroxetine Hcl	Paroxetine Hcl	68	68	2040	955.18			23	23	574.1	690	*
1295247237	Conti	Judy	Milwaukee	WI	55	Nurse Practitioner	S	Paroxetine Hcl	Paroxetine Hcl	11	11	308	121.91			0	0	0	0	#
1295248052	Furey	Molly	Durham	NC	37	Physician Assistant	S	Paroxetine Hcl	Paroxetine Hcl	32	38.5	1150	416.76			32	38.5	416.76	1150	*
1295248961	Mueller	Ashley	Clairton	PA	42	Nurse Practitioner	S	Paroxetine Hcl	Paroxetine Hcl	11	19	570	50.43		*					*
1295254191	Hernandez	Sergio	Downey	CA	6	Nurse Practitioner	S	Paroxetine Hcl	Paroxetine Hcl	203	462.5	13817	4799.67	66		124	317	3519.74	9468		43
1295255610	Goodwin	Donna	Avon	OH	39	Nurse Practitioner	S	Paroxetine Hcl	Paroxetine Hcl	22	36	1080	303.44			22	36	303.44	1080	*
1295255669	Arevalo	Meily	Phoenix	AZ	4	Internal Medicine	S	Paroxetine Hcl	Paroxetine Hcl	20	20	600	205.94			0	0	0	0	#
1295255701	Ratliff	Jeremy	Riverton	UT	49	Nurse Practitioner	S	Paroxetine Hcl	Paroxetine Hcl	12	13	390	44.37			0	0	0	0	#
1295256964	Mursu	Twila	Ortonville	MN	27	Nurse Practitioner	S	Paroxetine Hcl	Paroxetine Hcl	20	36	1080	361.25			0	0	0	0	#
1295257202	Best	Bethany	Minnetonka	MN	27	Nurse Practitioner	S	Paroxetine Hcl	Paroxetine Hcl	56	56	1607	501.97			56	56	501.97	1607	*
1295258135	Norton	Lindsay	Pittsfield	ME	23	Nurse Practitioner	S	Paroxetine Hcl	Paroxetine Hcl	19	55	1650	270.88		*					*
1295259141	Lee	Miyeon	Cerritos	CA	6	Nurse Practitioner	S	Paroxetine Hcl	Paroxetine Hcl	12	12	360	164.84			12	12	164.84	360	*
1295263515	Egberongbe	Eniayo	South Kingstown	RI	44	Nurse Practitioner	S	Paroxetine Hcl	Paroxetine Hcl	13	17	510	188.41		*					*
1295263648	Imseis	Rebecca	Auburn	CA	6	Nurse Practitioner	S	Paroxetine Hcl	Paroxetine Hcl	11	11	330	44			11	11	44	330	*
1295265635	Loss	Sarah	Amherst	NY	36	Physician Assistant	S	Paroxetine Hcl	Paroxetine Hcl	80	102	3028	965.64	11		26	48	289.67	1408	*
1295265965	Ruchalski	Lorraine	Cherry Hill	NJ	34	Nurse Practitioner	S	Paroxetine Hcl	Paroxetine Hcl	14	22	660	191.68		*					*
1295269843	Roberts	Kirsten	Caro	MI	26	Nurse Practitioner	S	Paroxetine Hcl	Paroxetine Hcl	27	27.5	822	163.94			27	27.5	163.94	822	*
1295273910	Kanavel	Samantha	Zanesville	OH	39	Nurse Practitioner	S	Paroxetine Hcl	Paroxetine Hcl	11	11.2	334	133.84			0	0	0	0	#
1295276988	Sharma	Priyanka	Binghamton	NY	36	Family Practice	S	Paroxetine Hcl	Paroxetine Hcl	14	42	1260	205.19			14	42	205.19	1260	*
1295279792	Green-Rhoden	Rosalind	Newport News	VA	51	Nurse Practitioner	S	Paroxetine Hcl	Paroxetine Hcl	15	25	750	230.06		*					*
1295279958	Kooistra	Millie	Terre Haute	IN	18	Nurse Practitioner	S	Paroxetine Hcl	Paroxetine Hcl	16	36	1080	195.11			16	36	195.11	1080	*
1295281715	Williams	Teresa	Old Lyme	CT	9	Nurse Practitioner	S	Paroxetine Hcl	Paroxetine Hcl	21	29	870	270.92		#					*
1295282051	Patza	Andrea	Sturgeon Bay	WI	55	Nurse Practitioner	S	Paroxetine Hcl	Paroxetine Hcl	35	57	1709	485.13		#					*
1295283067	Barton	Jacob	Cameron	MO	29	Nurse Practitioner	S	Paroxetine Hcl	Paroxetine Hcl	19	23	690	235.74		#					*
1295283760	Reed	Alyssa	Horsham	PA	42	Nurse Practitioner	S	Paroxetine Hcl	Paroxetine Hcl	23	23.1	662	249.32		#					*
1295285575	Garcia	Mayla	Baytown	TX	48	Nurse Practitioner	S	Paroxetine Hcl	Paroxetine Hcl	39	61	1814	296.34	13		39	61	296.34	1814		13
1295286508	Covert	David	Montoursville	PA	42	Physician Assistant	S	Paroxetine Hcl	Paroxetine Hcl	64	124	3660	923.08	11		48	92	625.1	2732	*
1295289528	Patrick	Ricky	Las Vegas	NV	32	Nurse Practitioner	S	Paroxetine Hcl	Paroxetine Hcl	15	21	630	179.54		#					*
1295289890	Fox	Whitney	Rosedale	MD	24	Nurse Practitioner	S	Paroxetine Er	Paroxetine Hcl	12	13	390	2070.45			12	13	2070.45	390	*
1295700276	Mathew	Silvy	Ossining	NY	36	Internal Medicine	S	Paroxetine Hcl	Paroxetine Hcl	33	33	833	327.01			33	33	327.01	833	*
1295700300	Bishop	Paul	Granbury	TX	48	Family Practice	S	Paroxetine Hcl	Paroxetine Hcl	39	53.1	1546	767.05	12	#					#
1295700326	Nguyen	Bac	Glassboro	NJ	34	Family Practice	S	Paroxetine Hcl	Paroxetine Hcl	11	31	930	411.18		*					*
1295700433	Collins	Brandi	Paintsville	KY	21	Family Practice	S	Paroxetine Hcl	Paroxetine Hcl	49	95	2825	461.21	13		31	65	316.62	1950	*
1295700508	Kahatapitiya	Ravindra	Norfolk	VA	51	Internal Medicine	S	Paroxetine Hcl	Paroxetine Hcl	41	123	3690	774.86	11		41	123	774.86	3690		11
1295700532	Paulson	James	Grinnell	IA	19	Family Practice	S	Paroxetine Hcl	Paroxetine Hcl	17	26.2	785	162.89			17	26.2	162.89	785	*
1295700557	Ehlers	William	Tacoma	WA	53	Psychiatry & Neurology	T	Paroxetine Hcl	Paroxetine Hcl	19	19.3	514	229.62			0	0	0	0	#
1295700854	Nottleson	Andrew	Roseville	MN	27	Family Practice	S	Paroxetine Hcl	Paroxetine Hcl	27	49	1436	520.49			13	35	229.89	1050	*
1295700953	Herron	Steven	Tucson	AZ	4	Psychiatry	S	Paroxetine Hcl	Paroxetine Hcl	16	16	480	123.38		#					*
1295701076	Han	Jonathan	New Kensington	PA	42	Family Practice	S	Paroxetine Hcl	Paroxetine Hcl	18	42	1260	367.7		*					*
1295701274	Pearl	Barbara	North Dartmouth	MA	25	General Practice	S	Paroxetine Hcl	Paroxetine Hcl	28	38	1140	314.77			28	38	314.77	1140	*
1295701399	Marek	Ron	Wichita	KS	20	Family Practice	S	Paroxetine Hcl	Paroxetine Hcl	12	16	444	92.72			12	16	92.72	444	*
1295701498	Morgan	G	Winston Salem	NC	37	Family Practice	S	Paroxetine Hcl	Paroxetine Hcl	19	29	843	260.46		#					*
1295701969	Youngblood	Tonya	Pittsburg	TX	48	Family Practice	S	Paroxetine Hcl	Paroxetine Hcl	28	62	1860	367.24		#					*
1295702355	Kalash	Mohamad	Lakewood	OH	39	Internal Medicine	S	Paroxetine Hcl	Paroxetine Hcl	26	38	1128	458.19			26	38	458.19	1128	*
1295702439	O'leary	Brian	Naperville	IL	17	Internal Medicine	S	Paroxetine Hcl	Paroxetine Hcl	30	59.6	1789	396.47			30	59.6	396.47	1789	*
1295702504	Sastre	Alberto	Ciales	PR	72	General Practice	S	Paroxetine Hcl	Paroxetine Hcl	37	43	1290	288.63			26	30	183.09	900	*
1295702710	Bowman	Phillip	Beverly Hills	CA	6	Psychiatry	S	Paroxetine Hcl	Paroxetine Hcl	16	16	480	147.72		*					*
1295703320	Kamajian	Steven	Montrose	CA	6	Family Practice	S	Paroxetine Hcl	Paroxetine Hcl	15	25	751	211.47		#					*
1295703338	Sangmuah	Eugene	Charlotte	NC	37	Internal Medicine	S	Paroxetine Hcl	Paroxetine Hcl	11	27	810	166.95		*					*
1295703460	Welle	Janet	Seattle	WA	53	Nurse Practitioner	S	Paroxetine Hcl	Paroxetine Hcl	11	11	330	122.55			0	0	0	0	#
1295703809	Pacheco	Mario	Santa Fe	NM	35	Family Practice	S	Paroxetine Hcl	Paroxetine Hcl	13	31	930	146.68			13	31	146.68	930	*
1295703932	Seward	Susan	Boston	MA	25	Internal Medicine	S	Paroxetine Hcl	Paroxetine Hcl	21	46	1364	288.57			21	46	288.57	1364	*
1295704203	Gaffney	Willis	Stanton	MI	26	General Practice	S	Paroxetine Hcl	Paroxetine Hcl	25	55	1650	403.62		#					*
1295704435	Flynn	Dennis	Elgin	IL	17	Internal Medicine	S	Paroxetine Hcl	Paroxetine Hcl	15	45	1350	567.9			15	45	567.9	1350	*
1295704641	Falconer	James	Thomasville	GA	13	Internal Medicine	S	Paroxetine Hcl	Paroxetine Hcl	41	51	1530	308.82			41	51	308.82	1530	*
1295704898	Matthews	Margaret	Columbia	SC	45	Internal Medicine	S	Paroxetine Hcl	Paroxetine Hcl	36	72	2115	842.89			36	72	842.89	2115	*
1295704971	Cathcart	Wendy	Portland	ME	23	Internal Medicine	S	Paroxetine Hcl	Paroxetine Hcl	11	29	870	56.11			11	29	56.11	870	*
1295705077	Khan	Muhammad	Cotulla	TX	48	Internal Medicine	S	Paroxetine Hcl	Paroxetine Hcl	47	83	2490	521.26	13		31	53	401.58	1590	*
1295705085	Gates-Maby	Tiffany	Deposit	NY	36	Physician Assistant	S	Paroxetine Hcl	Paroxetine Hcl	12	24	720	169.73		*					*
1295705119	Carbonell	Fabian	Chicago	IL	17	Psychiatry	S	Paroxetine Hcl	Paroxetine Hcl	24	50	1500	512.01		#					*
1295705382	Bergeski	Barbara	Livonia	MI	26	Physician Assistant	S	Paroxetine Hcl	Paroxetine Hcl	21	37	1110	221.93			21	37	221.93	1110	*
1295705523	Ciesielski	Lilli Ann	Cherry Hill	NJ	34	Certified Clinical Nurse Specialist	S	Paroxetine Hcl	Paroxetine Hcl	55	63	1890	466.48			21	27	166.95	810	*
1295705531	Slaim	Abraham	Taylor	MI	26	General Practice	S	Paroxetine Hcl	Paroxetine Hcl	29	51.2	1533	296.6			18	40.2	190.19	1203	*
1295705614	Chernoff	David	Staunton	VA	51	Family Practice	S	Paroxetine Hcl	Paroxetine Hcl	36	94	2820	612.48			36	94	612.48	2820	*
1295705663	Aggarwal	Vishal	Tulsa	OK	40	Internal Medicine	S	Paroxetine Hcl	Paroxetine Hcl	21	41	1230	218.14		#					*
1295705788	Ray	Douglas	Phoenix	AZ	4	Family Practice	S	Paroxetine Hcl	Paroxetine Hcl	34	73	2190	239.9	15	#					#
1295705911	Megerian	Raffi	Audubon	PA	42	Internal Medicine	S	Paroxetine Hcl	Paroxetine Hcl	27	75	2250	654.73		#					*
1295706000	Leigh	John	Greer	SC	45	Family Practice	S	Paroxetine Hcl	Paroxetine Hcl	47	99	2970	533.33		#					*
1295706091	Rodriguez	Carlos	Vega Baja	PR	72	Specialist	T	Paroxetine Hcl	Paroxetine Hcl	15	15	450	114.85		#					*
1295706257	Botsko	James	Goodlettsville	TN	47	Family Practice	S	Paroxetine Hcl	Paroxetine Hcl	23	45.1	1347	399.88			23	45.1	399.88	1347	*
1295706299	Wheatley	Michael	Wise	VA	51	Family Practice	S	Paroxetine Er	Paroxetine Hcl	12	12	360	2035.17			12	12	2035.17	360	*
1295706299	Wheatley	Michael	Wise	VA	51	Family Practice	S	Paroxetine Hcl	Paroxetine Hcl	38	74	2220	567.47	11		27	61	421.55	1830	*
1295706349	Greco	Robert	Pottsville	PA	42	Internal Medicine	S	Paroxetine Hcl	Paroxetine Hcl	61	111.5	3345	1006.77	14		50	100.5	940.07	3015	#
1295706430	Williams	Michael	Lees Summit	MO	29	Psychiatry	S	Paroxetine Hcl	Paroxetine Hcl	27	49.3	1456	338.93		*					*
1295706976	Aina	Olayinka	Peebles	OH	39	Internal Medicine	S	Paroxetine Hcl	Paroxetine Hcl	23	35	1050	211.21		*					*
1295707180	Morris	Brigid	Kannapolis	NC	37	Internal Medicine	S	Paroxetine Hcl	Paroxetine Hcl	25	33	990	214.61			25	33	214.61	990	*
1295707552	Mcgriff Chatman	Yolando	Murfreesboro	TN	47	Obstetrics & Gynecology	S	Paroxetine Hcl	Paroxetine Hcl	15	25	750	79.06		*					*
1295707586	Stambaugh	Merris	Martinsville	VA	51	Family Practice	S	Paroxetine Hcl	Paroxetine Hcl	25	65	1950	632.31			11	31	471.83	930	*
1295707594	Thomas	David	Hope	IN	18	Psychiatry	S	Paroxetine Hcl	Paroxetine Hcl	16	16	460	204.29			0	0	0	0	#
1295707693	Finney	Jan	California	MO	29	Family Practice	S	Paroxetine Hcl	Paroxetine Hcl	59	81	2430	744.42		#					*
1295707743	Anque	Vicenta	Brawley	CA	6	Registered Nurse	T	Paroxetine Hcl	Paroxetine Hcl	28	40	1177	159.3		#					*
1295708006	Carpino	Michael	Stuart	FL	12	Physician Assistant	S	Paroxetine Hcl	Paroxetine Hcl	11	31	930	217.53			11	31	217.53	930	*
1295708022	Schultheis	Chad	Bloomington	IN	18	Psychiatry	S	Paroxetine Hcl	Paroxetine Hcl	25	57	1710	251.86		#					*
1295708295	Lindsey	Jason	Hattiesburg	MS	28	Family Practice	S	Paroxetine Hcl	Paroxetine Hcl	11	29	870	227.7			11	29	227.7	870	*
1295708410	Mahajan	Monica	Buffalo	NY	36	Family Practice	S	Paroxetine Hcl	Paroxetine Hcl	31	31	575	328.2			31	31	328.2	575	*
1295708428	Paine	Johnny	Beebe	AR	5	Family Practice	S	Paroxetine Hcl	Paroxetine Hcl	63	63.5	1740	649.16	13		50	50.5	498.2	1401	*
1295708469	Griffey	Walter	Paris	TN	47	Internal Medicine	S	Paroxetine Hcl	Paroxetine Hcl	121	174	4781	1206.92	17	#					#
1295708535	Pate	John	Bishopville	SC	45	Family Practice	S	Paroxetine Hcl	Paroxetine Hcl	28	32.2	924	326.6		#					*
1295708592	Baloch	Mohammad	Raleigh	NC	37	Family Practice	S	Paroxetine Hcl	Paroxetine Hcl	14	24	720	186.81			14	24	186.81	720	*
1295708766	Vyas	Sanjay	Greenwood	IN	18	Family Practice	S	Paroxetine Hcl	Paroxetine Hcl	39	94.1	2797	530.56	11	#					*
1295708857	Werkmeister	James	Lancaster	KY	21	Internal Medicine	S	Paroxetine Hcl	Paroxetine Hcl	44	64	1872	431.02			22	42	295.95	1212	*
1295708907	Matney	Stephen	Lebanon	IN	18	Psychiatry	S	Paroxetine Hcl	Paroxetine Hcl	32	32	844	492.11			32	32	492.11	844	*
1295708980	Nayak	Bhadresh	Sterling Heights	MI	26	Hematology-Oncology	S	Paroxetine Hcl	Paroxetine Hcl	24	56	1680	385.33		#					*
1295709061	Chaudhry	Anu	Rahway	NJ	34	Internal Medicine	S	Paroxetine Hcl	Paroxetine Hcl	21	39	1132	513.21		#					*
1295709350	Bellomo	Stephanie	Burlington	VT	50	Family Practice	S	Paroxetine Hcl	Paroxetine Hcl	36	66	1954	538.03			15	29	137.81	870	*
1295709533	Kulik	Kenneth	Troy	MI	26	Internal Medicine	S	Paroxetine Hcl	Paroxetine Hcl	17	47	1410	509.29			17	47	509.29	1410	*
1295709582	Weld	Rose	Stoneham	MA	25	Family Practice	S	Paroxetine Hcl	Paroxetine Hcl	14	26	780	233.09			14	26	233.09	780	*
1295709657	Letney	Todd	Bettendorf	IA	19	Family Practice	S	Paroxetine Hcl	Paroxetine Hcl	41	80	2387	667.77			41	80	667.77	2387	*
1295709855	Jhocson	Antonio	Saint Paul	MN	27	Internal Medicine	S	Paroxetine Hcl	Paroxetine Hcl	22	22	525	549.42			22	22	549.42	525	*
1295709863	Jha	Sachcihidana	Benton Harbor	MI	26	Internal Medicine	S	Paroxetine Hcl	Paroxetine Hcl	23	27	810	150.16		*					*
1295710044	Camilleri	Christopher	Northampton	MA	25	Internal Medicine	S	Paroxetine Hcl	Paroxetine Hcl	64	138	4071	1251.27	17		51	99	882.86	2901	#
1295710291	Baillargeon	Neal	Philmont	NY	36	Family Practice	S	Paroxetine Hcl	Paroxetine Hcl	27	47	1410	266.26			27	47	266.26	1410	*
1295710358	Duffy	John	Potsdam	NY	36	Family Practice	S	Paroxetine Hcl	Paroxetine Hcl	23	45	1350	337.48		#					*
1295710853	Kleis	Keith	Rochester	MN	27	Family Practice	S	Paroxetine Hcl	Paroxetine Hcl	44	96.1	2841	461.08	11		33	75	311.99	2210	*
1295711349	Machin	Israel	Lake Clarke Shores	FL	12	Family Practice	S	Paroxetine Hcl	Paroxetine Hcl	22	58	1740	509.92		#					*
1295712073	Lee	James	Hendersonville	NC	37	Physician Assistant	S	Paroxetine Hcl	Paroxetine Hcl	31	77	2310	659.88			31	77	659.88	2310	*
1295712347	Manalis	Helen	Haddon Township	NJ	34	Family Practice	S	Paroxetine Hcl	Paroxetine Hcl	24	46	1380	378.64		#					*
1295712412	Davakis	Stephen	Columbus	OH	39	Internal Medicine	S	Paroxetine Hcl	Paroxetine Hcl	26	58	1740	274.43			26	58	274.43	1740	*
1295712594	Gupta	Anita	Brewster	NY	36	Internal Medicine	S	Paroxetine Hcl	Paroxetine Hcl	40	114	3420	518.68			40	114	518.68	3420	*
1295712743	Robinson	Dennis	Marshfield	MO	29	Family Practice	S	Paroxetine Hcl	Paroxetine Hcl	42	92	2760	1034.26			15	37	383.69	1110	*
1295712826	Karanian	Jennifer	Glastonbury	CT	9	Nurse Practitioner	S	Paroxetine Hcl	Paroxetine Hcl	19	19	570	288.72			19	19	288.72	570	*
1295712842	Theis	Julie	Superior	NE	31	Family Practice	S	Paroxetine Hcl	Paroxetine Hcl	21	29.2	875	127.47			21	29.2	127.47	875	*
1295713014	Newswanger	Dana	Hockessin	DE	10	Family Practice	S	Paroxetine Hcl	Paroxetine Hcl	20	44	1320	282.79		#					*
1295713147	Croasdale	Terry	Manteca	CA	6	Internal Medicine	S	Paroxetine Hcl	Paroxetine Hcl	25	69	2070	880.98		#					*
1295713386	Roxas	Luisito	San Leandro	CA	6	Psychiatry	S	Paroxetine Hcl	Paroxetine Hcl	12	12.4	372	81.28			12	12.4	81.28	372	*
1295713592	Mazzye	Mark	Cicero	NY	36	Physician Assistant	S	Paroxetine Hcl	Paroxetine Hcl	21	49	1470	483.54		#					*
1295714020	Manna	Mario	Brooklyn	NY	36	Family Practice	S	Paroxetine Hcl	Paroxetine Hcl	24	38	1140	403.09			24	38	403.09	1140	*
1295714079	Tamm	Harry	Phoenix	AZ	4	Neurology	S	Paroxetine Hcl	Paroxetine Hcl	13	15	450	91.49			13	15	91.49	450	*
1295714129	Adhal	Azzam	Panama City	FL	12	Internal Medicine	S	Paroxetine Hcl	Paroxetine Hcl	37	97	2910	459.03	14		20	46	227.91	1380	*
1295714376	Reytor	Francisco	Miami	FL	12	Family Practice	S	Paroxetine Hcl	Paroxetine Hcl	174	200.5	5402	1718.15	29		174	200.5	1718.15	5402		29
1295714822	Zerbe	Douglas	Rochester	MN	27	Geriatric Medicine	S	Paroxetine Hcl	Paroxetine Hcl	24	72	2160	440.85			24	72	440.85	2160	*
1295715126	Vuong	Reed	Sacramento	CA	6	Family Practice	S	Paroxetine Hcl	Paroxetine Hcl	34	74	2200	665.84		*					*
1295715217	Bennett	Cherie	Logansport	IN	18	Internal Medicine	S	Paroxetine Hcl	Paroxetine Hcl	110	262	7756	1835.84	25		110	262	1835.84	7756		25
1295715340	Ahmadpour	Saeid	Red Bluff	CA	6	Internal Medicine	S	Paroxetine Hcl	Paroxetine Hcl	30	60	1800	381.72		#					*
1295715704	Beres	Mary-Emma	Independence	VA	51	Family Practice	S	Paroxetine Hcl	Paroxetine Hcl	47	79	2370	650.24			24	44	452.51	1320	*
1295716249	Blecher	Aron	Warren	OH	39	Internal Medicine	S	Paroxetine Hcl	Paroxetine Hcl	23	35.1	1050	322.35		#					*
1295716587	Benjamin	Mary	Pineville	LA	22	Family Practice	S	Paroxetine Hcl	Paroxetine Hcl	14	20	600	96.11			14	20	96.11	600	*
1295716827	Pierce	Martha	Frederick	MD	24	Specialist	T	Paroxetine Hcl	Paroxetine Hcl	17	17	510	309.75			17	17	309.75	510	*
1295717338	Bowen	Stacy	Toledo	OH	39	Family Practice	S	Paroxetine Hcl	Paroxetine Hcl	28	54	1620	439.86		#					*
1295717585	Earls	Stephen	Barre	MA	25	Family Practice	S	Paroxetine Hcl	Paroxetine Hcl	22	22	644	123.41			22	22	123.41	644	*
1295718013	Harrison	William	Cheyenne	WY	56	Internal Medicine	S	Paroxetine Hcl	Paroxetine Hcl	13	15	450	93.92			13	15	93.92	450	*
1295718062	Harvey	Keith	Decatur	IN	18	Family Practice	S	Paroxetine Hcl	Paroxetine Hcl	27	43	1177	219.65		#					*
1295718096	Brauer	David	Ontario	OR	41	Family Practice	S	Paroxetine Hcl	Paroxetine Hcl	29	67	1985	367.01			29	67	367.01	1985	*
1295718237	Berger	Matthew	Moosic	PA	42	Psychiatry	S	Paroxetine Hcl	Paroxetine Hcl	81	151	4503	1303.62	33		50	102	868.48	3049		18
1295718286	Mitchell	Amy	Ankeny	IA	19	Family Practice	S	Paroxetine Hcl	Paroxetine Hcl	11	27	778	191.78			11	27	191.78	778	*
1295718310	Macy	Warren	Greencastle	IN	18	Family Practice	S	Paroxetine Hcl	Paroxetine Hcl	78	160.2	4751	946.4	24		57	131	634.12	3880	#
1295718898	Lackey	Anthony	Marquette	MI	26	Physician Assistant	S	Paroxetine Hcl	Paroxetine Hcl	22	44	1320	171.71			22	44	171.71	1320	*
1295719144	Abraham	Accamma	Atlantis	FL	12	Internal Medicine	S	Paroxetine Hcl	Paroxetine Hcl	47	103	3090	711.33	16	#					#
1295719250	Yasay	Leon	Orange Park	FL	12	Internal Medicine	S	Paroxetine Hcl	Paroxetine Hcl	25	75	2250	759.36		#					*
1295719664	Karem	Stephen	Floyds Knobs	IN	18	Family Practice	S	Paroxetine Hcl	Paroxetine Hcl	29	41	1230	234.3			17	29	204.66	870	*
1295719748	Yanovsky	Tanya	Waltham	MA	25	Psychiatry	S	Paroxetine Hcl	Paroxetine Hcl	15	27	810	125.06			15	27	125.06	810	*
1295720035	Cavuto-Wilson	Carolyn	Mount Holly	NJ	34	Internal Medicine	S	Paroxetine Hcl	Paroxetine Hcl	133	161	4527	1767.09	19		133	161	1767.09	4527		19
1295720050	Vassantachart	Prasert	Alhambra	CA	6	General Practice	S	Paroxetine Hcl	Paroxetine Hcl	18	30	900	183.47			18	30	183.47	900	*
1295720316	Reyes	Joaquin	Riverside	CA	6	Family Practice	S	Paroxetine Hcl	Paroxetine Hcl	13	39	1170	235.64		*					*
1295720340	Bogner	Kent	Belton	MO	29	Family Practice	S	Paroxetine Hcl	Paroxetine Hcl	30	60	1800	255.26			30	60	255.26	1800	*
1295720605	Gilbert	Felisa	Smyrna	TN	47	Internal Medicine	S	Paroxetine Hcl	Paroxetine Hcl	14	32	960	116.51			14	32	116.51	960	*
1295720779	Reisner	Terry	Plummer	ID	16	Family Practice	S	Paroxetine Hcl	Paroxetine Hcl	28	28	725	410.43		#					*
1295720795	Whiteley	Michael	Tomball	TX	48	Family Practice	S	Paroxetine Hcl	Paroxetine Hcl	33	71	2104	536.27		#					*
1295721157	Harbin	Karl	Tuscaloosa	AL	1	Obstetrics & Gynecology	S	Paroxetine Hcl	Paroxetine Hcl	13	23	690	89.37			13	23	89.37	690	*
1295721397	Miller-Fike	Debra	Kingwood	WV	54	Nurse Practitioner	S	Paroxetine Hcl	Paroxetine Hcl	44	66	1980	374.92		#					*
1295721546	Zawaideh	Ziad	Omaha	NE	31	Family Practice	S	Paroxetine Hcl	Paroxetine Hcl	24	46	1380	258.86		#					*
1295721942	Kumar	Babu	Hamden	CT	9	Internal Medicine	S	Paroxetine Hcl	Paroxetine Hcl	26	66	1937	398.97		#					*
1295722668	Maxwell	Ralph	Dumas	AR	5	General Practice	S	Paroxetine Hcl	Paroxetine Hcl	25	41	1230	359.23		#					*
1295722734	Bowman	Patrick	Ft Myers	FL	12	Internal Medicine	S	Paroxetine Hcl	Paroxetine Hcl	28	68.1	2033	418.9			28	68.1	418.9	2033	*
1295722916	Muslah	Saleh	Dearborn	MI	26	Internal Medicine	S	Paroxetine Hcl	Paroxetine Hcl	55	65	1950	363.09			37	41	207.1	1230	*
1295723062	Rhodes	Charles	Mount Pleasant	NC	37	Family Practice	S	Paroxetine Hcl	Paroxetine Hcl	30	64	1920	273.76			30	64	273.76	1920	*
1295723328	Blalock	Richard	Murray	KY	21	Internal Medicine	S	Paroxetine Hcl	Paroxetine Hcl	21	46	1380	371.74		#					*
1295723419	Hooley	Steven	Bellefontaine	OH	39	Family Practice	S	Paroxetine Hcl	Paroxetine Hcl	14	40	1200	267.86			14	40	267.86	1200	*
1295723542	Edquist	Daniel	Laporte	IN	18	Family Practice	S	Paroxetine Hcl	Paroxetine Hcl	39	69.2	1953	716.05	11	#					*
1295723682	Nowak	Diane	Helena	MT	30	Family Practice	S	Paroxetine Hcl	Paroxetine Hcl	15	43	1290	317.34			15	43	317.34	1290	*
1295723807	Jaskolski	Joseph	Califon	NJ	34	Family Practice	S	Paroxetine Hcl	Paroxetine Hcl	25	57	1685	448.22			25	57	448.22	1685	*
1295723955	Angelo	Michael	Bossier City	LA	22	Family Practice	S	Paroxetine Hcl	Paroxetine Hcl	65	107	3114	914.81	13		50	92	659.91	2744	#
1295724060	Sircus	Scott	Saint Clair Shores	MI	26	Urology	S	Paroxetine Hcl	Paroxetine Hcl	11	11	292	50.73			0	0	0	0	#
1295724292	Dodge	Jenifer	Helena	MT	30	Family Practice	S	Paroxetine Hcl	Paroxetine Hcl	20	54	1620	267.4			20	54	267.4	1620	*
1295724359	Cummin	David	Logan	OH	39	Family Practice	S	Paroxetine Hcl	Paroxetine Hcl	34	52	1530	406.5		#					*
1295724664	Wathier	Christopher	Falmouth	MA	25	Family Practice	S	Paroxetine Hcl	Paroxetine Hcl	25	65	1950	208.31			25	65	208.31	1950	*
1295724730	Robins	Timothy	Round Rock	TX	48	Internal Medicine	S	Paroxetine Hcl	Paroxetine Hcl	24	54	1620	266.75			24	54	266.75	1620	*
1295724755	Haley	Paul	Glens Falls	NY	36	Psychiatry	S	Paroxetine Hcl	Paroxetine Hcl	32	32	960	166			17	17	65.5	510	*
1295725174	Hitchcock	James	Belleville	IL	17	Family Practice	S	Paroxetine Hcl	Paroxetine Hcl	39	99	2970	807.58	12	#					*
1295725281	Drucker	Alan	Palm Springs	CA	6	Psychiatry	S	Paroxetine Hcl	Paroxetine Hcl	99	145.2	4329	1163.47	16		52	94	648.81	2820	#
1295725307	Fields	Steven	Hialeah	FL	12	Internal Medicine	S	Paroxetine Hcl	Paroxetine Hcl	37	77	2310	739.51			37	77	739.51	2310	*
1295725422	Voirin	James	Oviedo	FL	12	Family Practice	S	Paroxetine Hcl	Paroxetine Hcl	30	63	1874	424.07			30	63	424.07	1874	*
1295725646	Davis	Ebonee	South Bend	IN	18	Internal Medicine	S	Paroxetine Hcl	Paroxetine Hcl	42	110	3277	1057.9		#					*
1295725703	Skaar	Phillip	Bloomer	WI	55	Family Practice	S	Paroxetine Hcl	Paroxetine Hcl	20	38	1096	222.18			20	38	222.18	1096	*
1295725851	Johnson	Craig	Brazil	IN	18	Family Practice	S	Paroxetine Hcl	Paroxetine Hcl	30	30	880	406.99			30	30	406.99	880	*
1295725943	Hayes	David	Evansville	IN	18	Family Practice	S	Paroxetine Hcl	Paroxetine Hcl	32	68	2023	621.64			15	37	312.59	1110	*
1295726578	Roman Carlo	Jose	Mayaguez	PR	72	General Practice	S	Paroxetine Hcl	Paroxetine Hcl	15	21	630	136.49		*					*
1295726636	Arkin	Charles	Cordova	TN	47	Rheumatology	S	Paroxetine Hcl	Paroxetine Hcl	21	47.7	1432	361.25			21	47.7	361.25	1432	*
1295726651	Albite	Pedro	Miami	FL	12	Internal Medicine	S	Paroxetine Hcl	Paroxetine Hcl	76	170	5057	1686.1	20		76	170	1686.1	5057		20
1295726685	Chua	Catherine	Elkins	WV	54	Family Practice	S	Paroxetine Hcl	Paroxetine Hcl	25	61	1830	435.05			25	61	435.05	1830	*
1295726966	Torio	Frederick	Westfield	MA	25	Internal Medicine	S	Paroxetine Hcl	Paroxetine Hcl	44	112	3360	703.53		#					*
1295727063	Arrabal	John	Chestertown	MD	24	General Practice	S	Paroxetine Hcl	Paroxetine Hcl	15	25	695	233.59		#					*
1295727071	Little	Sharon	Glenpool	OK	40	Family Practice	S	Paroxetine Hcl	Paroxetine Hcl	16	30	900	233.31		#					*
1295727089	Plusquellec	Paul	Norman	OK	40	Internal Medicine	S	Paroxetine Hcl	Paroxetine Hcl	26	48	1294	329.84		#					*
1295727782	Leone	Donald	Wilton	CT	9	Internal Medicine	S	Paroxetine Hcl	Paroxetine Hcl	20	44	1320	288.66			20	44	288.66	1320	*
1295727790	Ishak	Robert	Bel Air	MD	24	Internal Medicine	S	Paroxetine Hcl	Paroxetine Hcl	25	71	2130	356.82			25	71	356.82	2130	*
1295728152	Mchenry	William	Corsicana	TX	48	Family Practice	S	Paroxetine Hcl	Paroxetine Hcl	56	75	2250	361.07			25	32	151.67	960	*
1295728236	Peterson	John	Blue Springs	MO	29	Family Practice	S	Paroxetine Hcl	Paroxetine Hcl	25	75	2250	211.09		#					*
1295728285	Papandrea	Augustus	Harrisburg	PA	42	Family Practice	S	Paroxetine Hcl	Paroxetine Hcl	34	94	2820	573.5	11	#					*
1295728475	Maccallum	Charles	Hudson	OH	39	Family Practice	S	Paroxetine Hcl	Paroxetine Hcl	59	107	3210	666.73	12		59	107	666.73	3210		12
1295728509	Oberer	Karl	Sandusky	OH	39	Family Practice	S	Paroxetine Hcl	Paroxetine Hcl	40	82	2351	400.89			40	82	400.89	2351	*
1295728574	Nieuwoudt	Ernst	Dawsonville	GA	13	Family Practice	S	Paroxetine Hcl	Paroxetine Hcl	39	71	2123	465.3			28	60	417.18	1800	*
1295728749	Williams	Gerard	Lafayette	LA	22	Internal Medicine	S	Paroxetine Hcl	Paroxetine Hcl	32	36	1080	377.75		#					*
1295728764	Naples	Sandy	Poland	OH	39	Family Practice	S	Paroxetine Hcl	Paroxetine Hcl	47	99	2970	716.61		#					*
1295728921	Padla	Dennis	Sacramento	CA	6	Psychiatry	S	Paroxetine Hcl	Paroxetine Hcl	12	12	360	46.9		*					*
1295728939	Chambrone	Michelle	New Hartford	NY	36	Nurse Practitioner	S	Paroxetine Hcl	Paroxetine Hcl	34	78	2340	414.81			34	78	414.81	2340	*
1295728988	Barnett	Jason	Maryville	IL	17	Family Practice	S	Paroxetine Hcl	Paroxetine Hcl	24	43	1243	417.86		#					*
1295729085	Crownover	Brian	Meridian	ID	16	Family Practice	S	Paroxetine Hcl	Paroxetine Hcl	19	37	1110	235.11		*					*
1295729309	Vizcaino	Federico	Portsmouth	VA	51	Psychiatry	S	Paroxetine Hcl	Paroxetine Hcl	20	28	810	162.51		*					*
1295729366	Gahl	Robert	Two Rivers	WI	55	Family Practice	S	Paroxetine Hcl	Paroxetine Hcl	16	40	1185	258.06			16	40	258.06	1185	*
1295729523	Nune	Udayashree	Clewiston	FL	12	Family Practice	S	Paroxetine Hcl	Paroxetine Hcl	12	28	840	199.86		#					*
1295729739	Deluca	Robert	Eastland	TX	48	Family Practice	S	Paroxetine Hcl	Paroxetine Hcl	89	135	4023	981.66	20	#					#
1295729929	Vassileva	Ivanka	Lawton	OK	40	Family Practice	S	Paroxetine Hcl	Paroxetine Hcl	16	32	960	265.23			16	32	265.23	960	*
1295730257	Faller	Annette	Holmen	WI	55	Internal Medicine	S	Paroxetine Hcl	Paroxetine Hcl	29	51.2	1535	700.91		#					*
1295730372	Smith	Lynn	Lewisburg	WV	54	Internal Medicine	S	Paroxetine Hcl	Paroxetine Hcl	76	172	5138	831.19	18	#					#
1295730414	Wartman	Jeffrey	Riverview	FL	12	Internal Medicine	S	Paroxetine Hcl	Paroxetine Hcl	47	121	3630	869.47	13		47	121	869.47	3630		13
1295730539	Page	Curtis	Tempe	AZ	4	Family Practice	S	Paroxetine Hcl	Paroxetine Hcl	32	94	2797	638.22	12		32	94	638.22	2797		12
1295730778	York	Lisa	Victoria	VA	51	Family Practice	S	Paroxetine Hcl	Paroxetine Hcl	43	73	2190	305.51			20	26	106.79	780	*
1295731305	Cohen	Larry	Edison	NJ	34	Cardiology	S	Paroxetine Hcl	Paroxetine Hcl	24	56.4	1692	297.87		#					*
1295731545	Overton-Mccoy	Amy	Texarkana	AR	5	Nurse Practitioner	S	Paroxetine Hcl	Paroxetine Hcl	14	32	960	282.29			14	32	282.29	960	*
1295731578	Egge	Stephen	Puyallup	WA	53	Family Practice	S	Paroxetine Cr	Paroxetine Hcl	16	24	720	1523.19		*					*
1295731578	Egge	Stephen	Puyallup	WA	53	Family Practice	S	Paroxetine Hcl	Paroxetine Hcl	48	108	3240	792.72	11	#					*
1295731974	Myers	Mary Ann	Lima	OH	39	Physical Medicine and Rehabilitation	S	Paroxetine Er	Paroxetine Hcl	12	12.2	354	1386.12			12	12.2	1386.12	354	*
1295731974	Myers	Mary Ann	Lima	OH	39	Physical Medicine and Rehabilitation	S	Paroxetine Hcl	Paroxetine Hcl	89	90.6	2623	1597.95			89	90.6	1597.95	2623	*
1295732295	Ulven	Matthew	Traer	IA	19	Family Practice	S	Paroxetine Hcl	Paroxetine Hcl	17	29.2	863	167.64			17	29.2	167.64	863	*
1295732642	Levine	Gary	Dunedin	FL	12	Family Practice	S	Paroxetine Hcl	Paroxetine Hcl	55	55.2	1317	583.55	14	#					#
1295732766	Maymon Lugo	Miguel	Mayaguez	PR	72	Internal Medicine	S	Paroxetine Hcl	Paroxetine Hcl	59	61	1830	386.72			41	43	247.98	1290	*
1295732832	Burling	Christopher	Mt Pleasant	TX	48	Family Practice	S	Paroxetine Hcl	Paroxetine Hcl	23	33	990	190.7			23	33	190.7	990	*
1295732964	Gerringer	Michael	Hopewell Junction	NY	36	Internal Medicine	S	Paroxetine Hcl	Paroxetine Hcl	38	82	2460	382.71		#					*
1295733012	Senn	Eric	Myrtle Beach	SC	45	General Practice	S	Paroxetine Hcl	Paroxetine Hcl	52	130	3900	1204.12	13		52	130	1204.12	3900		13
1295733178	Holguin	Raul	Venice	FL	12	Family Practice	S	Paroxetine Hcl	Paroxetine Hcl	25	63	1890	429.78		#					*
1295733715	Lantz	Melinda	New York	NY	36	Psychiatry	S	Paroxetine Hcl	Paroxetine Hcl	25	37	1110	259		#					*
1295733830	Bohan	James	Jacksonville	IL	17	Family Practice	S	Paroxetine Hcl	Paroxetine Hcl	113	201.2	5924	1828.45	21		87	157	1508.65	4614	#
1295733921	Russell	David	Lockport	NY	36	Physician Assistant	S	Paroxetine Hcl	Paroxetine Hcl	15	29	870	120.36		#					*
1295733970	Khalil	Hossam	Hazlet	NJ	34	Internal Medicine	S	Paroxetine Hcl	Paroxetine Hcl	35	35	508	460.71			35	35	460.71	508	*
1295734374	Kaufman	Ronald	Plymouth	MN	27	Internal Medicine	S	Paroxetine Hcl	Paroxetine Hcl	42	110	3300	695.04	13	#					#
1295734762	Kim	Jae	Flint	MI	26	Psychiatry	S	Paroxetine Hcl	Paroxetine Hcl	38	42	1260	148.26			38	42	148.26	1260	*
1295734978	Woodson	Stephen	Stigler	OK	40	Family Practice	S	Paroxetine Hcl	Paroxetine Hcl	24	64	1920	199.8		#					*
1295735116	Nagaraj	Padmini	Metairie	LA	22	Psychiatry	S	Paroxetine Hcl	Paroxetine Hcl	33	54	1620	372.95		#					*
1295735181	Reloj	Noel	Elizabethtown	KY	21	Neurology	S	Paroxetine Hcl	Paroxetine Hcl	42	48	1440	305.38			11	11	82.73	330	*
1295735355	Jones	Jeffrey	Enid	OK	40	Family Practice	S	Paroxetine Hcl	Paroxetine Hcl	25	37	918	225.14		#					*
1295735363	Betancourt	Justino	Bayamon	PR	72	Internal Medicine	S	Paroxetine Er	Paroxetine Hcl	29	41	1230	5242.47			29	41	5242.47	1230	*
1295735363	Betancourt	Justino	Bayamon	PR	72	Internal Medicine	S	Paroxetine Hcl	Paroxetine Hcl	48	60	1800	414.67		#					*
1295735504	Hall	James	Kansas City	MO	29	General Practice	S	Paroxetine Hcl	Paroxetine Hcl	71	202	6060	1070.09	22		71	202	1070.09	6060		22
1295735884	Gennantonio	Margretta	Cincinnati	OH	39	Geriatric Medicine	S	Paroxetine Hcl	Paroxetine Hcl	31	31	607	281.46		#					*
1295736031	Mercer	Scott	Encinitas	CA	6	Family Practice	S	Paroxetine Hcl	Paroxetine Hcl	13	35	1050	223.5			13	35	223.5	1050	*
1295736460	Smith	Kenny	Gadsden	AL	1	Internal Medicine	S	Paroxetine Hcl	Paroxetine Hcl	169	197	4828	1611.76	21		124	126	1137.72	2698	#
1295736577	Lucanie	Anabel	Ramsey	NJ	34	Internal Medicine	S	Paroxetine Hcl	Paroxetine Hcl	39	91	2720	811.52	12		39	91	811.52	2720		12
1295736742	Smith	Eric	Scranton	PA	42	Internal Medicine	S	Paroxetine Hcl	Paroxetine Hcl	65	105	3150	789.23	12		39	71	610.09	2130	*
1295736783	Savadel	Patricia	Lutherville	MD	24	Internal Medicine	S	Paroxetine Hcl	Paroxetine Hcl	14	40	1200	324.02			14	40	324.02	1200	*
1295736882	Lugus	Thomas	Hendersonville	NC	37	Family Practice	S	Paroxetine Hcl	Paroxetine Hcl	40	101	3030	794.91	11	#					*
1295737518	Glusko	David	Meyersdale	PA	42	Family Practice	S	Paroxetine Hcl	Paroxetine Hcl	25	35	1050	274.41			14	22	146.83	660	*
1295738060	Cox	Douglas	Cadillac	MI	26	Family Practice	S	Paroxetine Hcl	Paroxetine Hcl	66	109.5	3284	1231.62	12	#					*
1295738235	Ragothaman	Krishna	Oak Harbor	OH	39	Family Practice	S	Paroxetine Hcl	Paroxetine Hcl	65	151	4494	732.73	21		54	126	641.56	3760	#
1295738250	Bahtiarian	Gregory	Lewes	DE	10	Family Practice	S	Paroxetine Hcl	Paroxetine Hcl	42	126	3780	1257.27	11		42	126	1257.27	3780		11
1295738276	Goh	Kipling	Canandaigua	NY	36	Internal Medicine	S	Paroxetine Hcl	Paroxetine Hcl	87	147	4410	929.55	17		71	125	703.15	3750	#
1295738607	Cabezudo	Victor	Loxahatchee	FL	12	Nurse Practitioner	S	Paroxetine Hcl	Paroxetine Hcl	14	14	364	223.14			14	14	223.14	364	*
1295738722	Barton	Shannon	Monticello	GA	13	Family Practice	S	Paroxetine Hcl	Paroxetine Hcl	46	92	2730	1022.16	12	#					*
1295738771	Destani	Nejat	Berwyn	IL	17	Family Practice	S	Paroxetine Hcl	Paroxetine Hcl	23	41	1230	297.42			23	41	297.42	1230	*
1295738870	Huffman	Hal	Graham	TX	48	Family Practice	S	Paroxetine Hcl	Paroxetine Hcl	35	49	1470	174.31		#					*
1295738938	Javeed	Hayath	Holiday	FL	12	Internal Medicine	S	Paroxetine Hcl	Paroxetine Hcl	69	119	3540	1002.77	18		39	71	673.9	2130	*
1295739613	Cavender	Catherine	Longmont	CO	8	Family Practice	S	Paroxetine Hcl	Paroxetine Hcl	12	28	840	249.66			12	28	249.66	840	*
1295739688	Anderson	Susan	Anderson	IN	18	Psychiatry	S	Paroxetine Hcl	Paroxetine Hcl	21	43	1290	144.5			21	43	144.5	1290	*
1295739845	Reina	Robert	Sonora	CA	6	Internal Medicine	S	Paroxetine Hcl	Paroxetine Hcl	35	65	1950	444.34			20	36	273.81	1080	*
1295739894	Bruce	Andrea	Collins	MS	28	Family Practice	S	Paroxetine Hcl	Paroxetine Hcl	35	35	1050	230.46			22	22	119.73	660	*
1295739944	Lopez-Santini	Jaime	New York	NY	36	Internal Medicine	S	Paroxetine Hcl	Paroxetine Hcl	38	42	1260	208.02			27	29	108.94	870	*
1295740033	Kripalu	Vinod	Wilmington	DE	10	Internal Medicine	S	Paroxetine Hcl	Paroxetine Hcl	16	20	552	312.69			16	20	312.69	552	*
1295740728	Almeda	Marjorie	Ann Arbor	MI	26	Geriatric Medicine	S	Paroxetine Hcl	Paroxetine Hcl	21	57	1709	294.76			21	57	294.76	1709	*
1295741114	Clark	Thomas	Logan	UT	49	Family Practice	S	Paroxetine Hcl	Paroxetine Hcl	28	36.2	1062	443.8			12	12	146.5	337	*
1295741460	Mckoy	Raymond	Rome	GA	13	Internal Medicine	S	Paroxetine Hcl	Paroxetine Hcl	19	27	810	225.15		*					*
1295741791	Ahmad	Fayyaz	Tempe	AZ	4	Psychiatry	S	Paroxetine Hcl	Paroxetine Hcl	23	25	750	386.12			12	12	297.96	360	*
1295742039	Lo	Patrick	Ok City	OK	40	Family Practice	S	Paroxetine Hcl	Paroxetine Hcl	32	81.8	2454	510.45			16	48	239.45	1440	*
1295742740	Bouchard	Eric	Tallahassee	FL	12	Internal Medicine	S	Paroxetine Hcl	Paroxetine Hcl	16	46	1378	205.89			16	46	205.89	1378	*
1295743367	Marrero De Gracia	Ernesto	Bayamon	PR	72	Internal Medicine	S	Paroxetine Hcl	Paroxetine Hcl	12	28	840	128.67		#					*
1295743433	Patel	Mukesh	Salem	VA	51	Psychiatry	S	Paroxetine Hcl	Paroxetine Hcl	30	36	1053	302.91	13		13	15	161.66	450	*
1295743672	Francis	Kristi	Anniston	AL	1	Nurse Practitioner	S	Paroxetine Hcl	Paroxetine Hcl	27	53	1590	408.38			27	53	408.38	1590	*
1295744134	Humphreys	Robert	Germantown	TN	47	Family Practice	S	Paroxetine Hcl	Paroxetine Hcl	26	44	1320	405.29			26	44	405.29	1320	*
1295744209	Mcgoran	Craig	Renton	WA	53	Family Practice	S	Paroxetine Hcl	Paroxetine Hcl	12	36	1080	363.44			12	36	363.44	1080	*
1295744399	Hairston	William	Nacogdoches	TX	48	Family Practice	S	Paroxetine Hcl	Paroxetine Hcl	11	33	990	108.35		*					*
1295744712	Mundra	Surya	Pasadena	MD	24	Internal Medicine	S	Paroxetine Hcl	Paroxetine Hcl	37	94.5	2835	558.65	14	#					#
1295745495	Pro-Risquez	Maria	Brighton	MA	25	Internal Medicine	S	Paroxetine Hcl	Paroxetine Hcl	11	23	690	97.85			11	23	97.85	690	*
1295745784	Jalaj	Jai	Wappingers Falls	NY	36	Internal Medicine	S	Paroxetine Hcl	Paroxetine Hcl	11	19	570	104.94		*					*
1295745941	Belinski	Jodi	Sumter	SC	45	Family Practice	S	Paroxetine Hcl	Paroxetine Hcl	34	78	2340	605.43		#					*
1295746634	Hammett	Ronald	West Monroe	LA	22	Pulmonary Disease	S	Paroxetine Hcl	Paroxetine Hcl	13	39	1170	286.87			13	39	286.87	1170	*
1295746667	Guardino	Joseph	Manchester	CT	9	Internal Medicine	S	Paroxetine Hcl	Paroxetine Hcl	42	112	3360	972.63	12	#					#
1295747061	Sreerama	Shantala	Chicago	IL	17	Internal Medicine	S	Paroxetine Hcl	Paroxetine Hcl	19	39	1170	234.6		#					*
1295747152	Lopez Solorza	Juan	Modesto	CA	6	Family Practice	S	Paroxetine Hcl	Paroxetine Hcl	31	51	1530	338.05			20	28	169.42	840	*
1295747426	Bartunek	James	Rochester Hills	MI	26	Psychiatry	S	Paroxetine Hcl	Paroxetine Hcl	45	75	2234	594.94		#					*
1295747566	Herring	John	Greers Ferry	AR	5	Family Practice	S	Paroxetine Hcl	Paroxetine Hcl	26	60	1798	299.62			26	60	299.62	1798	*
1295747731	Van Sant	Scott	Milledgeville	GA	13	Psychiatry	S	Paroxetine Hcl	Paroxetine Hcl	31	31.2	875	316.65		*					*
1295747798	Rubin	Joseph	Portland	ME	23	Psychiatry	S	Paroxetine Hcl	Paroxetine Hcl	12	12	360	128.08			12	12	128.08	360	*
1295747897	Chatha	Iftikhar	Hermitage	PA	42	Family Practice	S	Paroxetine Hcl	Paroxetine Hcl	61	83.2	2447	777.98			61	83.2	777.98	2447	*
1295748101	Guy	William	Southfield	MI	26	Psychiatry	S	Paroxetine Hcl	Paroxetine Hcl	53	61	1830	748.63			17	23	213.95	690	*
1295748283	White	Ernest	Paris	TX	48	Family Practice	S	Paroxetine Hcl	Paroxetine Hcl	19	33	990	192.76		*					*
1295749059	Dismukes	Keith	Demopolis	AL	1	Family Practice	S	Paroxetine Hcl	Paroxetine Hcl	52	66	1980	307.28			31	45	206.26	1350	*
1295749463	Cochrane - Hoekstra	Dana	Norton Shores	MI	26	Physician Assistant	S	Paroxetine Hcl	Paroxetine Hcl	15	25	750	126.89		*					*
1295749513	Wickett	Martha	Marrero	LA	22	Psychiatry	S	Paroxetine Hcl	Paroxetine Hcl	15	17	510	202.06			0	0	0	0	#
1295749596	Binns-Gibson	Pamela	Charlotte	NC	37	Family Practice	S	Paroxetine Hcl	Paroxetine Hcl	21	37	1110	478.57		*					*
1295750388	Perry	Brian	Centre	AL	1	Family Practice	S	Paroxetine Hcl	Paroxetine Hcl	91	153	4576	844.48	15		80	142	799.38	4246	#
1295750404	Germscheid	Lisa	Little Falls	MN	27	Family Practice	S	Paroxetine Hcl	Paroxetine Hcl	26	54	1620	187.05		#					*
1295750529	Shore	Philip	Northridge	CA	6	Family Practice	S	Paroxetine Hcl	Paroxetine Hcl	11	19	570	51.58			11	19	51.58	570	*
1295751089	Patel	Sheetal	Hudson	FL	12	Family Practice	S	Paroxetine Hcl	Paroxetine Hcl	12	34	1020	271.27			12	34	271.27	1020	*
1295751246	Goldberg	David	Scarsdale	NY	36	Internal Medicine	S	Paroxetine Hcl	Paroxetine Hcl	19	57	1710	294.83			19	57	294.83	1710	*
1295751246	Goldberg	David	Scarsdale	NY	36	Internal Medicine	S	Paxil Cr	Paroxetine Hcl	11	11	330	2074.26			11	11	2074.26	330	*
1295751584	Halim	Olan	Green Bay	WI	55	Internal Medicine	S	Paroxetine Hcl	Paroxetine Hcl	24	62	1860	459.47		#					*
1295751709	German	Jeffrey	Shreveport	LA	22	Family Practice	S	Paroxetine Hcl	Paroxetine Hcl	14	22	660	262.07			14	22	262.07	660	*
1295751907	Rius	Ricardo	Annandale	VA	51	Psychiatry	S	Paroxetine Hcl	Paroxetine Hcl	26	34	1012	489.07			0	0	0	0	#
1295752368	Gehrki	Gary	Arkadelphia	AR	5	Internal Medicine	S	Paroxetine Hcl	Paroxetine Hcl	33	33.1	944	443.76			18	18	126.89	517	*
1295752756	Bavlsik	Michael	Saint Louis	MO	29	Internal Medicine	S	Paroxetine Hcl	Paroxetine Hcl	14	32	936	173.92		#					*
1295752863	Capulla	Eric	New York	NY	36	Internal Medicine	S	Paroxetine Hcl	Paroxetine Hcl	17	26.3	790	150.68			17	26.3	150.68	790	*
1295753382	Pollak	Brian	York	PA	42	Internal Medicine	S	Paroxetine Hcl	Paroxetine Hcl	21	25	750	111.62			21	25	111.62	750	*
1295753531	Dodge	Jaime	Sioux City	IA	19	Family Practice	S	Paroxetine Hcl	Paroxetine Hcl	35	67	2010	535.05		#					*
1295754133	Yuan	Stephen	Suffield	CT	9	Internal Medicine	S	Paroxetine Hcl	Paroxetine Hcl	20	46	1380	274.75			20	46	274.75	1380	*
1295754158	Hriso	Paul	Bayonne	NJ	34	Psychiatry	S	Paroxetine Hcl	Paroxetine Hcl	32	40	1200	353.56		*					*
1295754463	Anthony	Katy	Winona	MN	27	Physician Assistant	S	Paroxetine Hcl	Paroxetine Hcl	17	31	902	223.87			17	31	223.87	902	*
1295754786	Lu	Bing	Brooklyn	NY	36	Internal Medicine	S	Paroxetine Hcl	Paroxetine Hcl	22	24	720	119.64			22	24	119.64	720	*
1295754828	Roddenberry	Robert	Macon	GA	13	Obstetrics & Gynecology	S	Paroxetine Hcl	Paroxetine Hcl	19	19	570	155.86		#					*
1295755114	Emmons	Cheryl	Mount Vernon	IL	17	Internal Medicine	S	Paroxetine Hcl	Paroxetine Hcl	75	153	4583	1174.79	15		63	141	1116.43	4223	#
1295755288	Mueller	Mark	Spokane	WA	53	Family Practice	S	Paroxetine Hcl	Paroxetine Hcl	15	39	1168	235.81			15	39	235.81	1168	*
1295755478	Holler	James	Endwell	NY	36	Family Practice	S	Paroxetine Hcl	Paroxetine Hcl	13	23	690	150.47		#					*
1295755684	Swenberg	Jessica	Zionsville	IN	18	Family Practice	S	Paroxetine Hcl	Paroxetine Hcl	11	27	810	104.3			11	27	104.3	810	*
1295755700	Zimmermann	Jay	Elizabethtown	PA	42	Family Practice	S	Paroxetine Hcl	Paroxetine Hcl	13	25	750	80.4			13	25	80.4	750	*
1295756005	Schwartz	Michael	Melville	NY	36	Psychiatry	S	Paroxetine Er	Paroxetine Hcl	13	13	390	1459.26			13	13	1459.26	390	*
1295756005	Schwartz	Michael	Melville	NY	36	Psychiatry	S	Paroxetine Hcl	Paroxetine Hcl	34	52	1560	380.47			34	52	380.47	1560	*
1295756054	Gupta	Arun	Manassas	VA	51	Internal Medicine	S	Paroxetine Hcl	Paroxetine Hcl	53	65	1928	658.54	11	#					*
1295756369	Le	Minh-Hoang	Phoenix	AZ	4	Family Practice	S	Paroxetine Hcl	Paroxetine Hcl	15	41	1230	365.89		#					*
1295756682	Black	David	Gainesville	FL	12	Family Practice	S	Paroxetine Hcl	Paroxetine Hcl	12	36	1080	369.8			12	36	369.8	1080	*
1295756930	Shipowick	David	Spokane	WA	53	Family Practice	S	Paroxetine Hcl	Paroxetine Hcl	25	47.2	1415	294.23			13	35	176.41	1050	*
1295757318	Swisher	Jenette	Hickory	NC	37	Internal Medicine	S	Paroxetine Hcl	Paroxetine Hcl	12	12	360	198.6			12	12	198.6	360	*
1295757490	Martin	Elizabeth	Lakeland	FL	12	Nurse Practitioner	S	Paroxetine Hcl	Paroxetine Hcl	77	79.7	2392	924.54	12		14	16.7	84.21	502	*
1295757524	Gardner	Kelly	Millinocket	ME	23	Physician Assistant	S	Paroxetine Hcl	Paroxetine Hcl	26	76	2280	540.3			26	76	540.3	2280	*
1295757615	Berges	Eddy	Tampa	FL	12	Neurology	S	Paroxetine Hcl	Paroxetine Hcl	33	74.2	2218	534.02		#					*
1295757623	Williams	Catherine	Kalamazoo	MI	26	Nurse Practitioner	S	Paroxetine Hcl	Paroxetine Hcl	40	40.3	1209	437.02			24	24	193.3	720	*
1295757805	Anthony	Janlyn	Richmond	VA	51	Physician Assistant	S	Paroxetine Hcl	Paroxetine Hcl	27	51	1530	427.06		*					*
1295757862	Komarow	Julie	Bonney Lake	WA	53	Family Practice	S	Paroxetine Hcl	Paroxetine Hcl	19	55	1650	350.21		#					*
1295758258	Kaladas	Jeffrey	South Bound Brook	NJ	34	Internal Medicine	S	Paroxetine Hcl	Paroxetine Hcl	29	87	2610	287.23	11	#					*
1295758860	Barnes	Steven	Silver Creek	NY	36	Internal Medicine	S	Paroxetine Hcl	Paroxetine Hcl	105	183	5293	1025.4	24	#					#
1295759025	King	Scottie	Garland	TX	48	Family Practice	S	Paroxetine Hcl	Paroxetine Hcl	13	17	510	88.37			13	17	88.37	510	*
1295759363	Gerard	Douglas	New Hartford	CT	9	Internal Medicine	S	Paroxetine Hcl	Paroxetine Hcl	14	42	1260	305.84			14	42	305.84	1260	*
1295759512	Keen	David	Crawfordville	FL	12	Family Practice	S	Paroxetine Hcl	Paroxetine Hcl	37	67	2010	616.15			19	37	382.42	1110	*
1295759603	Schneider	Edward	Wappingers Falls	NY	36	Family Practice	S	Paroxetine Hcl	Paroxetine Hcl	17	37	1110	243.05			17	37	243.05	1110	*
1295759629	Martindale	Christal	Fordyce	AR	5	Nurse Practitioner	S	Paroxetine Hcl	Paroxetine Hcl	14	22	660	270.52			14	22	270.52	660	*
1295760106	Gruen	Elliot	Lewiston	ME	23	Psychiatry	S	Paroxetine Hcl	Paroxetine Hcl	91	145	4294	1666.25	17		30	62	949.49	1860	*
1295760569	Spencer	Carl	Syracuse	NY	36	Psychiatry	S	Paroxetine Hcl	Paroxetine Hcl	11	11	330	184.81			0	0	0	0	#
1295760882	Rubacky	Joseph	Dover	DE	10	Family Practice	S	Paroxetine Hcl	Paroxetine Hcl	18	52	1551	501.69			18	52	501.69	1551	*
1295760973	Budelmann	Kurt	Greenville	SC	45	Internal Medicine	S	Paroxetine Hcl	Paroxetine Hcl	22	52.1	1536	358.68		#					*
1295761096	Cox	Demetra	Duncan	OK	40	Family Practice	S	Paroxetine Hcl	Paroxetine Hcl	31	91	2715	446.86	11		31	91	446.86	2715		11
1295761435	Rodriguez-Goodemote	Renee	Saratoga Springs	NY	36	Family Practice	S	Paroxetine Hcl	Paroxetine Hcl	13	23	690	191.91		*					*
1295761435	Rodriguez-Goodemote	Renee	Saratoga Springs	NY	36	Family Practice	S	Paxil	Paroxetine Hcl	14	14	419	9352.28			14	14	9352.28	419	*
1295761609	Khay	Darith	San Jose	CA	6	Family Practice	S	Paroxetine Hcl	Paroxetine Hcl	11	27	810	178.42		*					*
1295761708	Simning	Patrick	Bend	OR	41	Family Practice	S	Paroxetine Hcl	Paroxetine Hcl	18	54	1620	290.75		#					*
1295761948	Rosales	Jose	Orange City	FL	12	Family Practice	S	Paroxetine Hcl	Paroxetine Hcl	27	76	2280	470.78			27	76	470.78	2280	*
1295762276	Gillespie	Carla	Knoxville	TN	47	Internal Medicine	S	Paroxetine Hcl	Paroxetine Hcl	25	25.1	565	325.43			25	25.1	325.43	565	*
1295762649	D'agostino	Anthony	Hoffman Estates	IL	17	Psychiatry	S	Paroxetine Hcl	Paroxetine Hcl	17	37	1110	466.59		*					*
1295763266	Barrett	Adonaca	Lutherville	MD	24	Nurse Practitioner	S	Paroxetine Hcl	Paroxetine Hcl	48	54.7	1619	901.45			16	22.2	184	649	*
1295763381	Portnoy	Edward	Westlake Village	CA	6	Internal Medicine	S	Paroxetine Hcl	Paroxetine Hcl	18	28	840	226.01		#					*
1295763399	Chelebian	Jack	Corpus Christi	TX	48	Psychiatry	S	Paroxetine Hcl	Paroxetine Hcl	20	20	600	285.04		*					*
1295763407	Rosen	Todd	Flint	MI	26	Psychiatry	S	Paroxetine Hcl	Paroxetine Hcl	14	14	420	85.94			14	14	85.94	420	*
1295763845	Vivian	Rodney	Cincinnati	OH	39	Psychiatry	S	Paroxetine Hcl	Paroxetine Hcl	18	46	1380	467.59		*					*
1295764009	Khaja	Nizamuddin	Villa Rica	GA	13	Psychiatry	S	Paroxetine Hcl	Paroxetine Hcl	11	13	390	102.07		*					*
1295764124	Admire	William	Mobile	AL	1	Family Practice	S	Paroxetine Hcl	Paroxetine Hcl	13	13	342	198.06		*					*
1295764199	Loffredo	Linda	Allentown	PA	42	Family Practice	S	Paroxetine Hcl	Paroxetine Hcl	28	66	1980	476.58		#					*
1295764280	Lugibihl	Jay	Hanoverton	OH	39	Family Practice	S	Paroxetine Hcl	Paroxetine Hcl	14	42	1260	341.15			14	42	341.15	1260	*
1295764421	Trausch	Josefina	Chula Vista	CA	6	Internal Medicine	S	Paroxetine Hcl	Paroxetine Hcl	11	33	990	186.24			11	33	186.24	990	*
1295764538	Symer	Donald	Rochester	NY	36	Internal Medicine	S	Paroxetine Hcl	Paroxetine Hcl	20	32	940	287.27		#					*
1295764595	Jha	Jiwesh	Allentown	PA	42	Psychiatry & Neurology	T	Paroxetine Hcl	Paroxetine Hcl	30	30.2	899	94.91		*					*
1295764892	Green	Roger	Reno	NV	32	Nurse Practitioner	S	Paroxetine Hcl	Paroxetine Hcl	11	17	510	134.08			11	17	134.08	510	*
1295765063	Benton	Mark	Navarre	FL	12	Family Practice	S	Paroxetine Hcl	Paroxetine Hcl	23	63	1890	505.59		#					*
1295765188	Naini	Sean	Plainsboro	NJ	34	Internal Medicine	S	Paroxetine Hcl	Paroxetine Hcl	12	36	1080	153.51		*					*
1295765311	Ni	Qing	Newnan	GA	13	Neurology	S	Paxil	Paroxetine Hcl	11	11	330	8183.14			11	11	8183.14	330	*
1295765378	Bae	Kunil	Flushing	NY	36	Internal Medicine	S	Paroxetine Hcl	Paroxetine Hcl	29	38	1140	352.99			29	38	352.99	1140	*
1295765899	Cadwalader	Karen	Newport	RI	44	Certified Clinical Nurse Specialist	S	Paroxetine Hcl	Paroxetine Hcl	26	40	1200	374.23		#					*
1295766392	Paulson	Mark	Perham	MN	27	Family Practice	S	Paroxetine Hcl	Paroxetine Hcl	33	61	1830	212.99			33	61	212.99	1830	*
1295766442	Douty	Regan	Redlands	CA	6	Internal Medicine	S	Paroxetine Hcl	Paroxetine Hcl	19	49	1470	326.45		#					*
1295766459	Lejeune	Amy	Birmingham	AL	1	Internal Medicine	S	Paroxetine Hcl	Paroxetine Hcl	11	27	810	199.11		*					*
1295766491	Greenman	William	Lexington	KY	21	Internal Medicine	S	Paroxetine Hcl	Paroxetine Hcl	48	115	3450	641.57		#					*
1295767283	Ingram	Michael	Bay City	MI	26	Psychiatry	S	Paroxetine Hcl	Paroxetine Hcl	54	61.3	1768	508.49	16		12	15.1	147.59	452	*
1295767564	Montes	Victor	Gurabo	PR	72	General Practice	S	Paroxetine Hcl	Paroxetine Hcl	36	46	1380	285.19			36	46	285.19	1380	*
1295767572	Cusumano	Philip	Beaufort	SC	45	Internal Medicine	S	Paroxetine Hcl	Paroxetine Hcl	22	42	1248	279.2			22	42	279.2	1248	*
1295767846	Lee	Jason	Mechanicsville	VA	51	Internal Medicine	S	Paroxetine Hcl	Paroxetine Hcl	33	87	2610	726.76	11		33	87	726.76	2610		11
1295769172	Lopez	Edna	Albuquerque	NM	35	Nurse Practitioner	S	Paroxetine Hcl	Paroxetine Hcl	17	17	252	308.04			17	17	308.04	252	*
1295769354	Hammond	Robert	Westminster	CO	8	Family Practice	S	Paroxetine Hcl	Paroxetine Hcl	13	39	1170	517.69			13	39	517.69	1170	*
1295769768	White	Andrew	Scottsboro	AL	1	Family Practice	S	Paroxetine Hcl	Paroxetine Hcl	13	13	390	78.2			13	13	78.2	390	*
1295770329	Buia	Montserrat	Miami	FL	12	Family Practice	S	Paroxetine Hcl	Paroxetine Hcl	40	92	2760	758.61			40	92	758.61	2760	*
1295770337	Barker	Lew	Turlock	CA	6	Family Practice	S	Paroxetine Hcl	Paroxetine Hcl	64	120	3600	1559.59	12		50	96	813.05	2880	*
1295770436	Okonofua	Eni	North Charleston	SC	45	Internal Medicine	S	Paroxetine Hcl	Paroxetine Hcl	22	32	960	159.07		*					*
1295770469	Dipietra	John	Columbus	OH	39	Internal Medicine	S	Paroxetine Hcl	Paroxetine Hcl	71	109	3137	1686.34	13		71	109	1686.34	3137		13
1295771624	Kim	Steven	Rolling Meadows	IL	17	Internal Medicine	S	Paroxetine Hcl	Paroxetine Hcl	57	85	2086	749.52			57	85	749.52	2086	*
1295771954	Wong	Hon Yuen	Rockville	MD	24	Family Practice	S	Paroxetine Hcl	Paroxetine Hcl	172	252	7558	1551.91	24		172	252	1551.91	7558		24
1295772341	Price	Kevin	Shallotte	NC	37	Internal Medicine	S	Paroxetine Er	Paroxetine Hcl	17	20	600	2578.2			0	0	0	0	#
1295772341	Price	Kevin	Shallotte	NC	37	Internal Medicine	S	Paroxetine Hcl	Paroxetine Hcl	25	51	1530	492.56		#					*
1295772580	Landgarten	Steven	Tulsa	OK	40	Internal Medicine	S	Paroxetine Hcl	Paroxetine Hcl	30	50	1500	286.64			30	50	286.64	1500	*
1295772705	Miles	Nancy	Shelbyville	IN	18	Internal Medicine	S	Paroxetine Hcl	Paroxetine Hcl	96	148	3684	1065.07	16		46	80	593	2400	#
1295772812	Hernandez	Milagros	Astoria	NY	36	Internal Medicine	S	Paroxetine Hcl	Paroxetine Hcl	40	73	2190	551.83	13		25	54	448.94	1620	#
1295772994	Mcgrath	Mark	San Antonio	TX	48	Psychiatry	S	Paroxetine Hcl	Paroxetine Hcl	33	39	1170	439.41		*					*
1295773034	Weinstein	Bryan	Livonia	MI	26	Psychiatry	S	Paroxetine Hcl	Paroxetine Hcl	44	60	1780	1009.34		*					*
1295773141	Hand	William	Baltimore	MD	24	Family Practice	S	Paroxetine Hcl	Paroxetine Hcl	25	51	1530	264.54			25	51	264.54	1530	*
1295773182	Cross	Lynette	Billings	MT	30	Nurse Practitioner	S	Paroxetine Hcl	Paroxetine Hcl	18	30	899	99.24		*					*
1295773208	Guisinger	Janet	Bay City	MI	26	Family Practice	S	Paroxetine Hcl	Paroxetine Hcl	18	24	720	142.53			18	24	142.53	720	*
1295773497	Gad	Melissa	Ormond Beach	FL	12	Nurse Practitioner	S	Paroxetine Hcl	Paroxetine Hcl	13	23	690	180.64			0	0	0	0	#
1295773901	Irby	Pamela	Redmond	OR	41	Family Practice	S	Paroxetine Hcl	Paroxetine Hcl	24	46	1380	280.03			12	34	113.17	1020	*
1295774024	Horne	Kathleen	Sunbury	PA	42	Family Practice	S	Paroxetine Hcl	Paroxetine Hcl	50	76	2270	292.71			35	61	241.12	1830	*
1295774107	Sosonkin	Yefim	Staten Island	NY	36	Internal Medicine	S	Paroxetine Er	Paroxetine Hcl	15	15	450	811.06			15	15	811.06	450	*
1295774107	Sosonkin	Yefim	Staten Island	NY	36	Internal Medicine	S	Paroxetine Hcl	Paroxetine Hcl	31	31	930	148.67			31	31	148.67	930	*
1295774305	Reddy	Shyla	Alpharetta	GA	13	Family Practice	S	Paroxetine Hcl	Paroxetine Hcl	44	52	1502	754.12		#					*
1295774339	Boyd	Alfred	Shenandoah	TX	48	Family Practice	S	Paroxetine Hcl	Paroxetine Hcl	25	65	1950	404.13		#					*
1295774461	Williamson	Thomas	Huron	OH	39	Internal Medicine	S	Paroxetine Hcl	Paroxetine Hcl	32	94	2820	471.96			32	94	471.96	2820	*
1295774594	Cigarroa	Ricardo	Laredo	TX	48	Internal Medicine	S	Paroxetine Hcl	Paroxetine Hcl	48	62	1860	305.16			24	34	202.3	1020	*
1295774867	Herrera	Edwin	Miami	FL	12	Family Practice	S	Paroxetine Hcl	Paroxetine Hcl	20	20	600	77.72		#					*
1295775278	Hull	Marion	Mcminnville	OR	41	Family Practice	S	Paroxetine Hcl	Paroxetine Hcl	23	25	750	214.11			11	13	167.86	390	*
1295775286	Werner	Pamela	Dayton	OH	39	Internal Medicine	S	Paroxetine Hcl	Paroxetine Hcl	40	82	2460	342.81	12		40	82	342.81	2460		12
1295775328	Goodman	Steven	San Luis Obispo	CA	6	Family Practice	S	Paroxetine Hcl	Paroxetine Hcl	12	36	1080	154.19			12	36	154.19	1080	*
1295775351	Holmes	Ronald	Vancouver	WA	53	Physician Assistant	S	Paroxetine Hcl	Paroxetine Hcl	30	64	1920	534.77			30	64	534.77	1920	*
1295775534	Farooq	Umar	Bensalem	PA	42	Internal Medicine	S	Paroxetine Hcl	Paroxetine Hcl	51	61	1707	514.38		#					*
1295775542	Barker	Thomas	Arlington	TX	48	Internal Medicine	S	Paroxetine Hcl	Paroxetine Hcl	26	66	1980	502.18			26	66	502.18	1980	*
1295775708	Flowers	Joseph	Walterboro	SC	45	Family Practice	S	Paroxetine Hcl	Paroxetine Hcl	38	82	2452	525.04		#					*
1295775856	Melendez Nieves	Maritza	Fajardo	PR	72	Internal Medicine	S	Paroxetine Hcl	Paroxetine Hcl	13	31	930	186.32		*					*
1295775922	Penn	David	Carbondale	KS	20	Family Practice	S	Paroxetine Hcl	Paroxetine Hcl	34	69.7	2091	533.81			23	40.7	335.37	1221	*
1295775997	Bell	George	Philadelphia	PA	42	Psychiatry	S	Paroxetine Hcl	Paroxetine Hcl	40	67	2010	307.66			25	48	209.57	1440	*
1295776029	Stockburger	John	Bellingham	WA	53	Family Practice	S	Paroxetine Hcl	Paroxetine Hcl	17	19	570	128.83			17	19	128.83	570	*
1295776193	Pritcher	Gerald	Knoxville	TN	47	Family Practice	S	Paroxetine Hcl	Paroxetine Hcl	16	48	1440	274.16		#					*
1295776391	Lindemann	Mark	Fort Worth	TX	48	Internal Medicine	S	Paroxetine Hcl	Paroxetine Hcl	39	43.2	1206	654.43		#					*
1295776557	Lustig	David	Cincinnati	OH	39	Internal Medicine	S	Paroxetine Hcl	Paroxetine Hcl	26	71.9	2157	351.91		#					*
1295776565	Faber	Arnold	Princeton	IL	17	Family Practice	S	Paroxetine Hcl	Paroxetine Hcl	64	114	3397	1035	13	#					#
1295777159	Smith	Angela	Pickerington	OH	39	Family Practice	S	Paroxetine Hcl	Paroxetine Hcl	25	45	1350	227.59		#					*
1295778439	Travis	Theresa	Bedford	IN	18	Nephrology	S	Paroxetine Hcl	Paroxetine Hcl	17	39	1170	237.98		*					*
1295778660	Humphreys	David	Barboursville	WV	54	Psychiatry	S	Paroxetine Er	Paroxetine Hcl	12	12	360	2589.87			0	0	0	0	#
1295778660	Humphreys	David	Barboursville	WV	54	Psychiatry	S	Paroxetine Hcl	Paroxetine Hcl	84	96	2830	1140.53	11		45	51	529.13	1530	*
1295778835	Rosenfield	Charlene	Port Charlotte	FL	12	Nurse Practitioner	S	Paroxetine Hcl	Paroxetine Hcl	17	21	630	205.45			17	21	205.45	630	*
1295779197	Khouri	Sami	Folsom	CA	6	Internal Medicine	S	Paroxetine Hcl	Paroxetine Hcl	38	78	2340	628.2			38	78	628.2	2340	*
1295779213	Curtess-Welch	Lisa	Edmond	OK	40	Physician Assistant	S	Paroxetine Hcl	Paroxetine Hcl	19	49	1470	273.69			19	49	273.69	1470	*
1295779478	Fix	Kathleen	Birmingham	AL	1	Geriatric Medicine	S	Paroxetine Hcl	Paroxetine Hcl	21	21	607	417.79			21	21	417.79	607	*
1295779957	Von Unrug	Thomas	Lexington	KY	21	Internal Medicine	S	Paroxetine Hcl	Paroxetine Hcl	164	178	5094	2222.17	31		150	164	2151.38	4674	#
1295780005	Guzman	Eduardo	Penitas	TX	48	Family Practice	S	Paroxetine Hcl	Paroxetine Hcl	49	108	3240	547.34	12	#					*
1295780195	Mross	Kerri An	Baltimore	MD	24	Internal Medicine	S	Paroxetine Hcl	Paroxetine Hcl	18	40	1200	143.48		*					*
1295780369	Alley	James	Knoxville	TN	47	Internal Medicine	S	Paroxetine Hcl	Paroxetine Hcl	37	101	3030	659.64	11		22	62	500.27	1860	*
1295780633	Secord	Sean	Delhi	NY	36	Physician Assistant	S	Paroxetine Hcl	Paroxetine Hcl	21	60	1800	205.7		#					*
1295780955	Nyland	Leonard	Madison	NC	37	Family Practice	S	Paroxetine Hcl	Paroxetine Hcl	39	61	1830	426.1			27	47	355.43	1410	*
1295781003	Levin	Yuriy	Salem	MA	25	Internal Medicine	S	Paroxetine Hcl	Paroxetine Hcl	49	68	2009	351.62		#					*
1295781045	Peterson	Shanna	Erwin	TN	47	Nurse Practitioner	S	Paroxetine Hcl	Paroxetine Hcl	18	40	1200	188.9		*					*
1295781359	Wilson	Charles	Pahrump	NV	32	Family Practice	S	Paroxetine Hcl	Paroxetine Hcl	39	79	2370	369.93			17	49	211.14	1470	*
1295781508	Higginbotham	David	Bothell	WA	53	Family Practice	S	Paroxetine Hcl	Paroxetine Hcl	16	47.4	1421	513.74			16	47.4	513.74	1421	*
1295781607	Reinert	Kenneth	O Fallon	IL	17	Family Practice	S	Paroxetine Hcl	Paroxetine Hcl	12	12	360	153.17			12	12	153.17	360	*
1295781680	Trimark	Jeffrey	Kenosha	WI	55	Internal Medicine	S	Paroxetine Hcl	Paroxetine Hcl	19	35	1050	86.43			19	35	86.43	1050	*
1295781748	Doucet	Christen	Exeter	NH	33	Family Practice	S	Paroxetine Hcl	Paroxetine Hcl	16	48	1440	850.59		*					*
1295782100	Rastogi	Amit	Concord	NH	33	Internal Medicine	S	Paroxetine Hcl	Paroxetine Hcl	33	33	941	519.52			20	20	367.79	580	*
1295782399	Nissiem	Hany	Brockport	NY	36	Family Practice	S	Paroxetine Hcl	Paroxetine Hcl	21	39	1170	349.05		#					*
1295782456	Perez-Vargas	Efrain	Danville	PA	42	Neurology	S	Paroxetine Hcl	Paroxetine Hcl	16	16	467	92.69			16	16	92.69	467	*
1295782738	Fayle	Robert	Pasadena	TX	48	Neurology	S	Paroxetine Hcl	Paroxetine Hcl	26	74	2220	279.97		#					*
1295783058	Lendino	Anthony	Meriden	CT	9	Family Practice	S	Paroxetine Hcl	Paroxetine Hcl	77	170.3	5075	1452.32	16	#					#
1295783546	Berman	Marvin	Fall River	MA	25	Gastroenterology	S	Paroxetine Hcl	Paroxetine Hcl	38	64	1920	500.6		#					*
1295783819	Wespiser	Robert	Lee	MA	25	Internal Medicine	S	Paroxetine Hcl	Paroxetine Hcl	23	35	1012	266.25		#					*
1295783884	Wright	Garah	Henderson	KY	21	Family Practice	S	Paroxetine Hcl	Paroxetine Hcl	79	101	2865	772.15			61	83	656.94	2325	*
1295784312	Schachter	Armand	Birmingham	AL	1	Psychiatry	S	Paroxetine Hcl	Paroxetine Hcl	106	128	3779	986.86	25		38	50	318.46	1501	*
1295784544	Hodulik	Michael	De Pere	WI	55	Family Practice	S	Paroxetine Hcl	Paroxetine Hcl	14	34	1020	270.71			14	34	270.71	1020	*
1295784635	Reilly	Ann	Paoli	PA	42	Internal Medicine	S	Paroxetine Hcl	Paroxetine Hcl	17	45	1350	424.06			17	45	424.06	1350	*
1295785061	Shah	Vrajesh	Lutz	FL	12	Internal Medicine	S	Paroxetine Hcl	Paroxetine Hcl	70	104	3091	1276.38	12		70	104	1276.38	3091		12
1295785103	Harris	Adam	Richmond Hill	GA	13	Psychiatry	S	Paroxetine Hcl	Paroxetine Hcl	21	29	870	296.18		#					*
1295785566	Aguirre	Jose	Carson City	NV	32	Hospitalist	S	Paroxetine Hcl	Paroxetine Hcl	37	37	985	443.54			37	37	443.54	985	*
1295785756	Thomas	Catherine	St Charles	IL	17	Internal Medicine	S	Paroxetine Hcl	Paroxetine Hcl	23	45	1347	239.54			23	45	239.54	1347	*
1295785889	Sciascia	Sarah	South Weymouth	MA	25	Family Practice	S	Paroxetine Hcl	Paroxetine Hcl	24	62	1860	379.14		#					*
1295786416	Fehrle	Naomi	Chatsworth	GA	13	Nurse Practitioner	S	Paroxetine Hcl	Paroxetine Hcl	16	22	637	102.36		#					*
1295787042	Daugustine	Jean	Brooklyn	NY	36	Hematology-Oncology	S	Paroxetine Hcl	Paroxetine Hcl	12	12	360	52.26			12	12	52.26	360	*
1295787067	Bowlin	Julia	Greenville	OH	39	Family Practice	S	Paroxetine Hcl	Paroxetine Hcl	12	35	1050	91.06			12	35	91.06	1050	*
1295787414	Morad	Shirin	Ripley	WV	54	Internal Medicine	S	Paroxetine Hcl	Paroxetine Hcl	11	33	990	141.02			11	33	141.02	990	*
1295787471	Bolinger	Jony	Easley	SC	45	Family Practice	S	Paroxetine Hcl	Paroxetine Hcl	27	75	2250	454.09		#					*
1295787521	Toth	George	North Port	FL	12	Family Practice	S	Paroxetine Hcl	Paroxetine Hcl	11	29	870	175.66		*					*
1295787554	Krone	Louise	Chico	CA	6	Internal Medicine	S	Paroxetine Hcl	Paroxetine Hcl	33	71	2130	594.77		#					*
1295787638	Chung	Anh Dao	Torrance	CA	6	Family Practice	S	Paroxetine Hcl	Paroxetine Hcl	11	23	690	203.41			11	23	203.41	690	*
1295787778	Castillo	Cathy	Hutto	TX	48	Family Practice	S	Paroxetine Hcl	Paroxetine Hcl	18	34	1020	117.89			18	34	117.89	1020	*
1295788586	Marx	Jennifer	Trinity	FL	12	Family Practice	S	Paroxetine Hcl	Paroxetine Hcl	33	69	2070	525.57			33	69	525.57	2070	*
1295788628	Ferguson	Steven	Powellsville	NC	37	Family Practice	S	Paroxetine Hcl	Paroxetine Hcl	12	12	360	166.4			12	12	166.4	360	*
1295789428	Rosicky	Gillian	Lake Oswego	OR	41	Nurse Practitioner	S	Paroxetine Hcl	Paroxetine Hcl	20	38	1140	240.76			20	38	240.76	1140	*
1295789576	Davenport	Mike	Mcleansboro	IL	17	Nurse Practitioner	S	Paroxetine Hcl	Paroxetine Hcl	32	36	1080	219.5			17	17	70.56	510	*
1295789659	Olsen	Roger	Sequim	WA	53	Family Practice	S	Paroxetine Hcl	Paroxetine Hcl	20	48	1380	197.21			20	48	197.21	1380	*
1295789873	Falkenburg	Joy	Custer	SD	46	Family Practice	S	Paroxetine Hcl	Paroxetine Hcl	35	75	2245	348			35	75	348	2245	*
1295789949	Awtrey	Jill	Paris	TX	48	Psychiatry	S	Paroxetine Hcl	Paroxetine Hcl	47	80	2364	663.01	12	#					*
1295789949	Awtrey	Jill	Paris	TX	48	Psychiatry	S	Paxil Cr	Paroxetine Hcl	11	11	330	2282.82			11	11	2282.82	330	*
1295790251	Fallert	Christopher	Oakdale	MN	27	Family Practice	S	Paroxetine Hcl	Paroxetine Hcl	17	25.2	753	153.59		*					*
1295790343	Bankston	Laurie	Xenia	OH	39	Family Practice	S	Paroxetine Hcl	Paroxetine Hcl	21	39	1170	299.94		#					*
1295790442	Ramakrishna	Chalakudy	Livonia	MI	26	Psychiatry	S	Paroxetine Hcl	Paroxetine Hcl	130	176	5265	1025.43	20		86	120	728.96	3600	#
1295790491	Battaglia	Michael	Buffalo	NY	36	Neurology	S	Paroxetine Hcl	Paroxetine Hcl	40	48	1440	380.9		#					*
1295790822	Sperlingas	Stacey	Chippewa Falls	WI	55	Family Practice	S	Paroxetine Hcl	Paroxetine Hcl	15	35	1050	247.89		#					*
1295790921	Martinez	Richard	Boerne	TX	48	Family Practice	S	Paroxetine Hcl	Paroxetine Hcl	14	42	1260	245.32		*					*
1295791283	Fletcher	Janet	Grove	OK	40	Physician Assistant	S	Paroxetine Hcl	Paroxetine Hcl	22	40	1200	161.05			22	40	161.05	1200	*
1295791366	Green	Bryan	Saint Joseph	MO	29	Family Practice	S	Paroxetine Hcl	Paroxetine Hcl	21	24.2	727	125.5		#					*
1295791523	Carlton	Randall	Jonesboro	AR	5	Family Practice	S	Paroxetine Hcl	Paroxetine Hcl	12	26	780	127.99		*					*
1295791531	Muina	Barbara	Miami	FL	12	Internal Medicine	S	Paroxetine Hcl	Paroxetine Hcl	39	73	2190	598.99		#					*
1295791747	Willins	Colette	Westlake	OH	39	Family Practice	S	Paroxetine Hcl	Paroxetine Hcl	29	57	1710	445.52		#					*
1295791853	Mohamadi	Parivash	Torrance	CA	6	Internal Medicine	S	Paroxetine Hcl	Paroxetine Hcl	14	18.2	545	178.41		*					*
1295792133	Ring	Elyn	Cortland	NY	36	Internal Medicine	S	Paroxetine Hcl	Paroxetine Hcl	20	58.2	1747	484.77			20	58.2	484.77	1747	*
1295792331	Ogline	Candice	Pennsauken	NJ	34	Nurse Practitioner	S	Paroxetine Hcl	Paroxetine Hcl	15	15	412	284.53			15	15	284.53	412	*
1295792349	De Almeida	Julia	Northampton	MA	25	Family Practice	S	Paroxetine Hcl	Paroxetine Hcl	11	33	990	80.57			11	33	80.57	990	*
1295792596	Kufoy	Ernesto	Deridder	LA	22	Internal Medicine	S	Paroxetine Hcl	Paroxetine Hcl	27	52.7	1580	364.34		#					*
1295792893	Littell	Lawrence	Watertown	NY	36	Psychiatry	S	Paroxetine Hcl	Paroxetine Hcl	15	15	450	172.55		*					*
1295792919	Gandhi	Dhiren	Little Egg Harbor Twp	NJ	34	Family Practice	S	Paroxetine Hcl	Paroxetine Hcl	60	84	2492	941.66	13	#					#
1295792943	Matin	Shaukat	Ludlow	MA	25	Internal Medicine	S	Paroxetine Hcl	Paroxetine Hcl	23	69	2070	315.6			23	69	315.6	2070	*
1295793123	Roth	Thomas	Manchester	PA	42	Family Practice	S	Paroxetine Hcl	Paroxetine Hcl	34	76	2280	385.75			34	76	385.75	2280	*
1295793412	Bowles	Rachael	Indianapolis	IN	18	Internal Medicine	S	Paroxetine Hcl	Paroxetine Hcl	31	92	2760	663.13		#					*
1295793735	Taylor	Diana	Delaware	OH	39	Family Practice	S	Paroxetine Hcl	Paroxetine Hcl	19	47	1410	143.29		#					*
1295793941	Loewenstein	Roy	Tucson	AZ	4	Internal Medicine	S	Paroxetine Hcl	Paroxetine Hcl	13	35.8	1050	223.06			13	35.8	223.06	1050	*
1295793941	Loewenstein	Roy	Tucson	AZ	4	Internal Medicine	S	Paxil Cr	Paroxetine Hcl	11	11	330	2467.76			11	11	2467.76	330	*
1295794048	Siler	Timothy	Edmond	OK	40	Family Practice	S	Paroxetine Hcl	Paroxetine Hcl	21	42.3	1270	293.8		#					*
1295794089	Premji	Moez	Lenoir City	TN	47	Internal Medicine	S	Paroxetine Hcl	Paroxetine Hcl	105	137	2351	984.39	13		73	105	683.11	2104	#
1295794204	Zaheen	Asia	Lawrence	MA	25	Family Practice	S	Paroxetine Hcl	Paroxetine Hcl	32	66	1980	605.46		#					*
1295794402	Roge	Carol	Sioux City	IA	19	Family Practice	S	Paroxetine Hcl	Paroxetine Hcl	42	70	2100	501.1			42	70	501.1	2100	*
1295794428	Valite	Delfin	Rock Hill	SC	45	Psychiatry	S	Paroxetine Hcl	Paroxetine Hcl	24	24	720	405.96			11	11	152.2	330	*
1295794857	Westbrook	Michael	Ozark	AR	5	General Practice	S	Paroxetine Hcl	Paroxetine Hcl	38	62	1860	327.24			21	37	205.05	1110	*
1295795003	Puzio	Peter	Fishersville	VA	51	Neurology	S	Paroxetine Hcl	Paroxetine Hcl	11	25	750	110.75		*					*
1295795581	Holmes	Nona	Huntington	NY	36	Nurse Practitioner	S	Paroxetine Hcl	Paroxetine Hcl	26	26	756	257.37		#					*
1295795615	Waseem	Saba	Johnstown	PA	42	Internal Medicine	S	Paroxetine Hcl	Paroxetine Hcl	11	17	510	176.43		*					*
1295795714	Dasari	Rama	Tucson	AZ	4	Internal Medicine	S	Paroxetine Hcl	Paroxetine Hcl	15	27	810	200.25		*					*
1295795920	Mccarthy	Edward	Myrtle Beach	SC	45	Family Practice	S	Paroxetine Hcl	Paroxetine Hcl	40	82	2460	627.06			22	58	350.27	1740	*
1295796290	Fakhry	Mona	Port St Lucie	FL	12	Internal Medicine	S	Paroxetine Hcl	Paroxetine Hcl	37	92.2	2760	735.72	12	#					*
1295796423	Flores Cardillo	Jose	Marlborough	MA	25	Internal Medicine	S	Paroxetine Hcl	Paroxetine Hcl	29	65	1950	478.52		#					*
1295796464	Rozo	Alberto	Jackson Heights	NY	36	Internal Medicine	S	Paroxetine Hcl	Paroxetine Hcl	32	66	1980	349.22	11	#					*
1295796613	Rodriguez-Garcia	Manuel	South Miami	FL	12	Psychiatry	S	Paroxetine Hcl	Paroxetine Hcl	150	192.9	5773	1602.71	27		108	136.9	1191.14	4103	#
1295796647	Lynam	Laura	Tacoma	WA	53	Neurology	S	Paroxetine Hcl	Paroxetine Hcl	13	13	390	244.65			0	0	0	0	#
1295796704	Yi	Ming	Baltimore	MD	24	Internal Medicine	S	Paroxetine Hcl	Paroxetine Hcl	16	42	1208	284.24			16	42	284.24	1208	*
1295797041	Dawson	Virgil	Orlando	FL	12	Family Practice	S	Paroxetine Hcl	Paroxetine Hcl	14	30	900	378.07			14	30	378.07	900	*
1295797173	Hooyer	Anne	Sioux Center	IA	19	Nurse Practitioner	S	Paroxetine Hcl	Paroxetine Hcl	17	17	510	174.99		*					*
1295797181	Veal	Molloy	Louisville	KY	21	Internal Medicine	S	Paroxetine Hcl	Paroxetine Hcl	27	75	2250	429.53			27	75	429.53	2250	*
1295797413	Wilson	Christopher	Pueblo	CO	8	Family Practice	S	Paroxetine Hcl	Paroxetine Hcl	28	47	1410	399.99			28	47	399.99	1410	*
1295797454	Vereb	Teresa	Bradenton	FL	12	Psychiatry	S	Paroxetine Hcl	Paroxetine Hcl	45	81	2430	1579.38	13	#					#
1295797462	Wiedeman	Beth	Fayetteville	NY	36	Family Practice	S	Paroxetine Hcl	Paroxetine Hcl	16	38.1	1143	190.68			16	38.1	190.68	1143	*
1295797512	Davis	Constance	Wichita	KS	20	Family Practice	S	Paroxetine Hcl	Paroxetine Hcl	11	21	630	92.96		*					*
1295797645	Gomez	Ildefonso	Tamarac	FL	12	Internal Medicine	S	Paroxetine Hcl	Paroxetine Hcl	63	133	3990	404.14	13		63	133	404.14	3990		13
1295797686	Friedman	Fred	Brooklyn	NY	36	Legal Medicine	T	Paroxetine Hcl	Paroxetine Hcl	24	24	720	246.95		#					*
1295797801	Olson	Robert	Madison	WI	55	Internal Medicine	S	Paroxetine Hcl	Paroxetine Hcl	38	50.4	1494	751.41			38	50.4	751.41	1494	*
1295797942	Hoffmann	Timothy	Saint Ignace	MI	26	Family Practice	S	Paroxetine Hcl	Paroxetine Hcl	12	36	1080	176.46		#					*
1295797991	Bouissey	Sherrie	San Angelo	TX	48	Nurse Practitioner	S	Paroxetine Er	Paroxetine Hcl	17	17	510	1142.86			17	17	1142.86	510	*
1295798031	Anguelov	Ivo	Murrells Inlet	SC	45	Internal Medicine	S	Paroxetine Hcl	Paroxetine Hcl	17	51	1530	426.74			17	51	426.74	1530	*
1295798668	Sidana	Lalita	Durham	NC	37	Internal Medicine	S	Paroxetine Hcl	Paroxetine Hcl	37	37	811	487.89			37	37	487.89	811	*
1295798791	Otte	Robert	Hebron	KY	21	Family Practice	S	Paroxetine Hcl	Paroxetine Hcl	20	58	1740	388.92		#					*
1295798882	Lopez-Alvar	Alexander	Cutler Bay	FL	12	Internal Medicine	S	Paroxetine Hcl	Paroxetine Hcl	23	61	1830	288.9			23	61	288.9	1830	*
1295799054	Greer	Thomas	Kettering	OH	39	Family Practice	S	Paroxetine Hcl	Paroxetine Hcl	27	35	1047	351.13		*					*
1295799120	Robins	Guy	Johnson City	TN	47	Family Practice	S	Paroxetine Hcl	Paroxetine Hcl	38	86	2568	927.42			18	52	659.65	1548	*
1295799153	Rotsides	Andreas	Mine Hill	NJ	34	Internal Medicine	S	Paroxetine Hcl	Paroxetine Hcl	19	43	1290	441.69			19	43	441.69	1290	*
1295799237	Jurko	Robert	Chesapeake	VA	51	Internal Medicine	S	Paroxetine Hcl	Paroxetine Hcl	38	63.7	1908	483.08	12		38	63.7	483.08	1908		12
1295799278	Mclean	James	Winston-Salem	NC	37	Physical Medicine and Rehabilitation	S	Paroxetine Hcl	Paroxetine Hcl	12	12	360	98.9		#					*
1295799690	Iemma	Joseph	Cuyahoga Falls	OH	39	Internal Medicine	S	Paroxetine Hcl	Paroxetine Hcl	31	77	2287	686.68			31	77	686.68	2287	*
1295799880	Kimbrow	Nancy	Keene	TX	48	Family Practice	S	Paroxetine Hcl	Paroxetine Hcl	38	80.3	2408	547.01			38	80.3	547.01	2408	*
1295800258	Mevi	Jason	Los Banos	CA	6	Internal Medicine	S	Paroxetine Hcl	Paroxetine Hcl	31	85	2527	580.26			31	85	580.26	2527	*
1295800456	Turko	Darrin	El Monte	CA	6	Physician Assistant	S	Paroxetine Hcl	Paroxetine Hcl	34	38	1140	282.75			17	21	208.38	630	*
1295800654	Prieto Dejesus	Carmelita	Montgomery	AL	1	Internal Medicine	S	Paroxetine Hcl	Paroxetine Hcl	36	63.9	1917	507.66		#					*
1295801579	Lovelady	Steve	Tuscaloosa	AL	1	Family Practice	S	Paroxetine Hcl	Paroxetine Hcl	19	35	1050	323.98			19	35	323.98	1050	*
1295801710	Pascual	Bernardo	Hialeah	FL	12	Psychiatry	S	Paroxetine Hcl	Paroxetine Hcl	98	144	4311	1230.9	18		52	82	561.93	2451	#
1295801710	Pascual	Bernardo	Hialeah	FL	12	Psychiatry	S	Pexeva	Paroxetine Mesylate	36	36	1080	14184.1			24	24	9371.4	720	*
1295802254	Chung	David	Milwaukee	WI	55	Psychiatry	S	Paroxetine Hcl	Paroxetine Hcl	61	129	3870	1042.52	18		45	105	921.5	3150	#
1295802403	Bains	Harcharan	Bolivar	MO	29	Psychiatry	S	Paroxetine Hcl	Paroxetine Hcl	103	111.2	3238	956.2	13		28	36	181.08	1080	*
1295802700	Smith	Samuel	Long Beach	CA	6	Psychiatry & Neurology	T	Paroxetine Hcl	Paroxetine Hcl	70	70.9	2104	601.41			12	12	108	361	*
1295802718	Pottanat	Cissy	Falls Church	VA	51	Geriatric Medicine	S	Paroxetine Hcl	Paroxetine Hcl	16	32	960	200.09			16	32	200.09	960	*
1295802882	Panzica	Paul	Mokena	IL	17	Family Practice	S	Paroxetine Hcl	Paroxetine Hcl	13	37	1110	272.39			13	37	272.39	1110	*
1295803120	Das	Malay	Bronx	NY	36	Internal Medicine	S	Paroxetine Hcl	Paroxetine Hcl	128	155	4650	901.75	29		128	155	901.75	4650		29
1295803724	Schubatis	Richard	Detroit	MI	26	Internal Medicine	S	Paroxetine Hcl	Paroxetine Hcl	66	145	4350	925.79	15	#					#
1295803781	Ricketts	Sarah	New York	NY	36	Psychiatry	S	Paroxetine Hcl	Paroxetine Hcl	22	26	780	245.2		*					*
1295803872	Schwab	Thomas	Parkesburg	PA	42	Internal Medicine	S	Paroxetine Hcl	Paroxetine Hcl	12	12	360	110.15			12	12	110.15	360	*
1295804284	Payne	Geraldine	Mandeville	LA	22	Psychiatry & Neurology	T	Paroxetine Hcl	Paroxetine Hcl	27	31	930	303.38			27	31	303.38	930	*
1295804425	Curtis	Larry	Rigby	ID	16	Family Practice	S	Paroxetine Hcl	Paroxetine Hcl	15	27	810	209.76			15	27	209.76	810	*
1295805240	Papke	Diane	Phoenix	AZ	4	Psychiatry	S	Paroxetine Hcl	Paroxetine Hcl	20	24	621	268.5			0	0	0	0	#
1295805877	Rich	Michael	Canton	OH	39	Psychiatry	S	Paroxetine Hcl	Paroxetine Hcl	27	63	1890	584.08			27	63	584.08	1890	*
1295805893	Ott	Darin	Kanab	UT	49	Family Practice	S	Paroxetine Hcl	Paroxetine Hcl	25	63	1860	470.3			25	63	470.3	1860	*
1295805927	Shamsi	Rahim	Waterbury	CT	9	Psychiatry	S	Paroxetine Hcl	Paroxetine Hcl	21	31	930	263.3			21	31	263.3	930	*
1295806784	Ahmed	Nadira	Merrillville	IN	18	Family Practice	S	Paroxetine Hcl	Paroxetine Hcl	18	50	1500	487.69			18	50	487.69	1500	*
1295808384	Green	Trinh	Alameda	CA	6	Family Practice	S	Paroxetine Hcl	Paroxetine Hcl	12	18	540	98.08			12	18	98.08	540	*
1295809192	Mccullough	Finnian	Lawrence	KS	20	Certified Clinical Nurse Specialist	S	Paroxetine Er	Paroxetine Hcl	11	11	330	1483.02			0	0	0	0	#
1295809192	Mccullough	Finnian	Lawrence	KS	20	Certified Clinical Nurse Specialist	S	Paroxetine Hcl	Paroxetine Hcl	33	39	1155	217.59			14	14	75.62	420	*
1295809275	Weston	Kenneth	Columbia	MO	29	Family Practice	S	Paroxetine Hcl	Paroxetine Hcl	16	41	1226	253.6			16	41	253.6	1226	*
1295809309	Schinagle	Martha	Cleveland	OH	39	Psychiatry	S	Paroxetine Hcl	Paroxetine Hcl	27	49	1431	530.35		*					*
1295809911	Loffredo	Brett	Gorham	ME	23	Family Practice	S	Paroxetine Hcl	Paroxetine Hcl	12	36	1080	289.32		*					*
1295810265	Mccallum	Carmen	Clackamas	OR	41	Internal Medicine	S	Paroxetine Hcl	Paroxetine Hcl	22	26	780	417.01			22	26	417.01	780	*
1295810448	Basye	Lisa	Baker	WV	54	Physician Assistant	S	Paroxetine Hcl	Paroxetine Hcl	74	93	2790	1160.54	11		37	42	298.94	1260	*
1295810786	Mckenna	Kimberly	Campbellsville	KY	21	Nurse Practitioner	S	Paroxetine Hcl	Paroxetine Hcl	38	51	1530	615.1			16	29	246.75	870	*
1295811966	Yoo	Jae	Los Angeles	CA	6	Internal Medicine	S	Paroxetine Hcl	Paroxetine Hcl	11	17	510	117.52			11	17	117.52	510	*
1295812444	Cao	Dung	Sacramento	CA	6	General Practice	S	Paroxetine Hcl	Paroxetine Hcl	39	39	1170	313.72			27	27	212.76	810	*
1295812477	Bliss	Kelly	Seattle	WA	53	Nurse Practitioner	S	Paroxetine Hcl	Paroxetine Hcl	18	18	357	139.32		#					*
1295812485	Peters	Marianne	Cincinnati	OH	39	Internal Medicine	S	Paroxetine Hcl	Paroxetine Hcl	18	52	1560	348.53			18	52	348.53	1560	*
1295812725	Yang	Susan	Saint Louis	MO	29	Internal Medicine	S	Paroxetine Hcl	Paroxetine Hcl	41	122	3660	793.13	16		41	122	793.13	3660		16
1295812899	Davachi	Khosrow	Washington	DC	11	Internal Medicine	S	Paroxetine Hcl	Paroxetine Hcl	27	31.2	815	513.18			27	31.2	513.18	815	*
1295813194	Redula	James	Modesto	CA	6	Family Practice	S	Paroxetine Hcl	Paroxetine Hcl	19	62	1860	498.48			19	62	498.48	1860	*
1295813400	Ullah	Abm	Smithfield	NC	37	Internal Medicine	S	Paroxetine Hcl	Paroxetine Hcl	29	38	1140	199.59			14	14	98.13	420	*
1295813640	Robb	Angela	Sidney	NE	31	Physician Assistant	S	Paroxetine Hcl	Paroxetine Hcl	38	60	1800	260.05			38	60	260.05	1800	*
1295813830	Srinivasan	Kalpana	Redwood City	CA	6	Internal Medicine	S	Paroxetine Hcl	Paroxetine Hcl	15	50	1500	244.08			15	50	244.08	1500	*
1295814028	Mateo	Raul	Saint Francis	WI	55	Family Practice	S	Paroxetine Hcl	Paroxetine Hcl	50	88	2564	1017.25		#					*
1295814366	Krolik	Marylynn	Phoenix	AZ	4	Psychiatry	S	Paroxetine Hcl	Paroxetine Hcl	107	121	3630	962.46	15		83	91	787.83	2730	*
1295814408	Garrison	Ric	Palmdale	CA	6	Family Practice	S	Paroxetine Hcl	Paroxetine Hcl	22	42	1260	187.01		#					*
1295814655	Melero	Luis	Arecibo	PR	72	General Practice	S	Paroxetine Hcl	Paroxetine Hcl	18	32	960	218.4		#					*
1295814929	Wong	Patrick	Sacramento	CA	6	Psychiatry	S	Paroxetine Hcl	Paroxetine Hcl	47	148.3	4448	1065.38	18		28	91.6	618.36	2748	#
1295815215	Hall	Gregory	Donalsonville	GA	13	Family Practice	S	Paroxetine Hcl	Paroxetine Hcl	150	208	5714	1633.46	29		125	173	1290.49	4664	#
1295815462	Withers	James	Kosciusko	MS	28	Family Practice	S	Paroxetine Hcl	Paroxetine Hcl	21	37	1110	282.07		#					*
1295816122	Selmo	Kathryn	Fridley	MN	27	Psychiatry	S	Paroxetine Hcl	Paroxetine Hcl	14	14	420	157.01			0	0	0	0	#
1295816221	Musselmani	Zattam	Chesapeake	VA	51	Internal Medicine	S	Paroxetine Hcl	Paroxetine Hcl	52	100	3000	725.65	12	#					*
1295816502	Brown	Vanessa	Orofino	ID	16	Family Practice	S	Paroxetine Hcl	Paroxetine Hcl	16	24	720	64.71		*					*
1295816684	Baumgartner	Richard	Big Bear Lake	CA	6	Family Practice	S	Paroxetine Hcl	Paroxetine Hcl	39	93	2750	820.89	11	#					*
1295817013	Nguyen	Hang	Phoenixville	PA	42	Internal Medicine	S	Paroxetine Er	Paroxetine Hcl	12	14	420	1360.2			12	14	1360.2	420	*
1295817013	Nguyen	Hang	Phoenixville	PA	42	Internal Medicine	S	Paroxetine Hcl	Paroxetine Hcl	28	70	2100	704.85			28	70	704.85	2100	*
1295817971	Anand	Sonika	Wheaton	IL	17	Internal Medicine	S	Paroxetine Hcl	Paroxetine Hcl	13	39	1170	292.14			13	39	292.14	1170	*
1295819175	Hayes	Andrea	Tullahoma	TN	47	Nurse Practitioner	S	Paroxetine Hcl	Paroxetine Hcl	54	114	3420	656.56	14		36	84	490.05	2520	*
1295819274	Winer	Joseph	San Rafael	CA	6	Psychiatry & Neurology	T	Paroxetine Hcl	Paroxetine Hcl	22	66.7	2000	312.65		#					*
1295819811	Parker	Sean	Barnesville	GA	13	Physician Assistant	S	Paroxetine Hcl	Paroxetine Hcl	46	78	2340	510.78			11	23	156.41	690	*
1295820132	Anderson	James	Richmond	VA	51	Family Practice	S	Paroxetine Hcl	Paroxetine Hcl	22	66	1980	364.44		#					*
1295820322	Flynn-Abdalla	Jane	Newtown	PA	42	Family Practice	S	Paroxetine Hcl	Paroxetine Hcl	20	59.4	1783	688.17			20	59.4	688.17	1783	*
1295821973	Guice	Alicia	Sun City	AZ	4	Family Practice	S	Paroxetine Hcl	Paroxetine Hcl	63	161	4830	1229.59	16	#					#
1295823623	Carter	Franchon	Newnan	GA	13	Physician Assistant	S	Paroxetine Hcl	Paroxetine Hcl	82	92.3	2740	719.83	16		45	53.3	413.95	1575	*
1295823631	Iwasko	Terry	Indianapolis	IN	18	Internal Medicine	S	Paroxetine Hcl	Paroxetine Hcl	28	70	2100	465.12		#					*
1295823672	Hill	Richard	Chesapeake	VA	51	Psychiatry	S	Paroxetine Hcl	Paroxetine Hcl	25	25	750	199.48		*					*
1295823771	Taylor	Marcia	Gilbert	SC	45	Family Practice	S	Paroxetine Hcl	Paroxetine Hcl	18	43.4	1290	307.53		#					*
1295824746	Khan	Aamir	Springfield	OH	39	Internal Medicine	S	Paroxetine Hcl	Paroxetine Hcl	43	55	1650	246.22		#					*
1295825198	Hanau	Lawrence	Bronx	NY	36	Infectious Disease	S	Paroxetine Hcl	Paroxetine Hcl	16	16	119	76.17			16	16	76.17	119	*
1295825370	Galvarino	Mario	Greenville	SC	45	Psychiatry	S	Paroxetine Hcl	Paroxetine Hcl	131	229	6800	2044.8	27		72	110	1025.55	3274		12
1295825388	Law	Kari	Morgantown	WV	54	Psychiatry	S	Paroxetine Hcl	Paroxetine Hcl	42	42	1260	242.38			14	14	63.3	420	*
1295825503	Zaheer	Ghulam	Barstow	CA	6	Cardiology	S	Paroxetine Hcl	Paroxetine Hcl	15	41	1214	184.49			15	41	184.49	1214	*
1295825537	Soomar	Nasima	Edina	MN	27	Internal Medicine	S	Paroxetine Hcl	Paroxetine Hcl	12	36	1080	131.32			12	36	131.32	1080	*
1295825594	Caffery	Dennis	Hopedale	IL	17	Family Practice	S	Paroxetine Hcl	Paroxetine Hcl	61	105	3130	770.04	13		45	75	666.84	2230	*
1295825800	Macey	Wendy	Midvale	UT	49	Physician Assistant	S	Paroxetine Hcl	Paroxetine Hcl	16	23.6	693	213.24		#					*
1295826576	West	John	Pineville	WV	54	Family Practice	S	Paroxetine Hcl	Paroxetine Hcl	22	28	798	216.91		#					*
1295827350	Burnstein	Robert	Sterling Heights	MI	26	Psychiatry	S	Paroxetine Hcl	Paroxetine Hcl	138	239	7169	1748.39	28		76	153	1252.85	4589		17
1295827798	Louis	Joseph	Brooklyn	NY	36	Family Practice	S	Paroxetine Hcl	Paroxetine Hcl	23	35	1050	130.04		#					*
1295827822	Foos	Mary	Merriam	KS	20	Family Practice	S	Paroxetine Hcl	Paroxetine Hcl	28	70	2100	535.26		#					*
1295827855	Katragadda	Sudha	Fairmont	WV	54	Internal Medicine	S	Paroxetine Hcl	Paroxetine Hcl	17	51	1530	480.49			17	51	480.49	1530	*
1295828424	Michaelis	W. Roy	Bronx	NY	36	Internal Medicine	S	Paroxetine Hcl	Paroxetine Hcl	11	17	510	179.63			11	17	179.63	510	*
1295828804	Jones	Bernadette	Mansfield	MA	25	Certified Clinical Nurse Specialist	S	Paroxetine Hcl	Paroxetine Hcl	13	15	450	120.52		*					*
1295828820	Smith	Timothy	Holland	MI	26	Family Practice	S	Paroxetine Hcl	Paroxetine Hcl	42	106.7	3200	849.3	13	#					#
1295828911	Chabus	Brent	New York	NY	36	Psychiatry	S	Paroxetine Hcl	Paroxetine Hcl	32	44	1320	372.34			32	44	372.34	1320	*
1295829240	Devons	Cathryn	New York	NY	36	Geriatric Medicine	S	Paroxetine Hcl	Paroxetine Hcl	21	45	1330	467.81			21	45	467.81	1330	*
1295829448	Mackenzie	Christine	Marietta	GA	13	Nurse Practitioner	S	Paroxetine Hcl	Paroxetine Hcl	14	40	1200	208.39			14	40	208.39	1200	*
1295829661	Comunas	Francis	Albuquerque	NM	35	Internal Medicine	S	Paroxetine Hcl	Paroxetine Hcl	42	116	3480	1063.19	12		42	116	1063.19	3480		12
1295829851	Burch	Patricia	Mobile	AL	1	Internal Medicine	S	Paroxetine Hcl	Paroxetine Hcl	40	102	3060	656.04	12	#					*
1295830131	Rogers	Suzanne	Johnson City	TN	47	Nurse Practitioner	S	Paroxetine Hcl	Paroxetine Hcl	13	33	990	294.78		*					*
1295830768	Liu	Ruth	Dixon	CA	6	Family Practice	S	Paroxetine Hcl	Paroxetine Hcl	19	33	990	326.45			19	33	326.45	990	*
1295830792	Caldwell	Susan	Dewitt	MI	26	Family Practice	S	Paroxetine Hcl	Paroxetine Hcl	20	42	1236	156.49		#					*
1295831238	Gaibler	Richard	Chalfont	PA	42	Family Practice	S	Paroxetine Hcl	Paroxetine Hcl	20	58	1740	369.7		#					*
1295831279	Hanke	Forrest	Madisonville	KY	21	Family Practice	S	Paroxetine Hcl	Paroxetine Hcl	73	133.1	3992	954.78	13		61	121	651.44	3630	#
1295831535	Markus	George	Richardson	TX	48	Internal Medicine	S	Paroxetine Hcl	Paroxetine Hcl	24	42	1260	317.82			24	42	317.82	1260	*
1295831782	Naseem	Arif	Bayville	NJ	34	Internal Medicine	S	Paroxetine Hcl	Paroxetine Hcl	13	35	1034	188.74		*					*
1295832012	Brotzman	Wayne	Wind Gap	PA	42	Family Practice	S	Paroxetine Hcl	Paroxetine Hcl	19	37	1110	148.56		#					*
1295832723	Weisman	David	Willow Grove	PA	42	Neurology	S	Paroxetine Hcl	Paroxetine Hcl	18	34	1020	352.38		#					*
1295832939	Long	Frederick	New York	NY	36	Psychiatry	S	Paroxetine Hcl	Paroxetine Hcl	16	36	1080	465.18			16	36	465.18	1080	*
1295833176	Powell	Alison	North Augusta	SC	45	Nurse Practitioner	S	Paroxetine Hcl	Paroxetine Hcl	13	31	930	281.33			13	31	281.33	930	*
1295833564	Palazzolo	Arlene	Kissimmee	FL	12	Internal Medicine	S	Paroxetine Hcl	Paroxetine Hcl	23	55	1650	495.97	11	#					*
1295833739	Heck	Richard	North Little Rock	AR	5	Family Practice	S	Paroxetine Hcl	Paroxetine Hcl	29	69	2055	326.46			17	49	209.49	1455	*
1295833804	Dobson	David	Beverly	MA	25	Internal Medicine	S	Paroxetine Hcl	Paroxetine Hcl	14	26	780	183.44			14	26	183.44	780	*
1295834810	Holley	Robert	Pt Pleasant	WV	54	Family Practice	S	Paroxetine Hcl	Paroxetine Hcl	91	131	3930	1000.12	26		63	84	553.45	2520		15
1295834844	Gutzman	James	Lake Isabella	CA	6	Physician Assistant	S	Paroxetine Hcl	Paroxetine Hcl	20	54	1620	591.45		*					*
1295834885	Sinnathamby	Kitren	Dayton	OH	39	Internal Medicine	S	Paroxetine Hcl	Paroxetine Hcl	18	40	1200	444.3		#					*
1295834901	Salmons	Sally	Tuscola	IL	17	Family Practice	S	Paroxetine Hcl	Paroxetine Hcl	18	46	1380	346.36			18	46	346.36	1380	*
1295834950	Decker	James	Sterling	KS	20	Family Practice	S	Paroxetine Er	Paroxetine Hcl	11	11	330	1201.44			11	11	1201.44	330	*
1295835007	Bradley	Diana	Asheville	NC	37	Family Practice	S	Paroxetine Hcl	Paroxetine Hcl	30	73.2	2190	666.73		#					*
1295835049	Roberts	Elizabeth	Viroqua	WI	55	Family Practice	S	Paroxetine Hcl	Paroxetine Hcl	19	41	1215	340.25		#					*
1295835395	Lang	Jean	Hartville	OH	39	Internal Medicine	S	Paroxetine Hcl	Paroxetine Hcl	49	65.4	1809	503.69			35	51.4	389.11	1450	*
1295835775	Dominguez	Jose	Snellville	GA	13	Internal Medicine	S	Paroxetine Hcl	Paroxetine Hcl	28	66	1980	504.58			28	66	504.58	1980	*
1295835924	Crisp	Laddie	Kinston	NC	37	Family Practice	S	Paroxetine Hcl	Paroxetine Hcl	33	53.1	1589	315.37		#					*
1295836633	Hossain	Akhtar	Somerville	NJ	34	Psychiatry	S	Paroxetine Hcl	Paroxetine Hcl	22	30	900	366.59		*					*
1295837094	Blake	David	Lexington	KY	21	Neurology	S	Paroxetine Hcl	Paroxetine Hcl	14	24	720	77.88			14	24	77.88	720	*
1295837193	Vieau	John	South Milwaukee	WI	55	Physician Assistant	S	Paroxetine Hcl	Paroxetine Hcl	14	18	525	360.37		*					*
1295838100	Kravitz	Thomas	Santa Fe	NM	35	Internal Medicine	S	Paroxetine Hcl	Paroxetine Hcl	25	39	1170	331.64			25	39	331.64	1170	*
1295838134	Wiley	Todd	Antwerp	OH	39	Family Practice	S	Paroxetine Hcl	Paroxetine Hcl	13	21	630	78.54			13	21	78.54	630	*
1295838415	Jennings	James	San Antonio	TX	48	Family Practice	S	Paroxetine Hcl	Paroxetine Hcl	25	65.9	1977	739.14			25	65.9	739.14	1977	*
1295838803	Pereira	Isabel	Carlsbad	CA	6	Internal Medicine	S	Paroxetine Hcl	Paroxetine Hcl	23	23.2	519	409.69			23	23.2	409.69	519	*
1295839397	Burleson	Stanley	Dewitt	AR	5	Family Practice	S	Paroxetine Hcl	Paroxetine Hcl	96	124.2	3689	760.6	14	#					#
1295839587	Onkin	Ronald	Encino	CA	6	Psychiatry	S	Paroxetine Hcl	Paroxetine Hcl	28	30	900	181.9		#					*
1295840288	Phelps	Craig	Elk City	OK	40	Family Practice	S	Paroxetine Hcl	Paroxetine Hcl	11	33	990	201.02			11	33	201.02	990	*
1295840379	Redling	Theresa	Livingston	NJ	34	Geriatric Medicine	S	Paroxetine Hcl	Paroxetine Hcl	24	60	1800	397.75			24	60	397.75	1800	*
1295840593	Sta. Ana	Enrique	Hurricane	WV	54	Family Practice	S	Paroxetine Hcl	Paroxetine Hcl	28	80	2400	766.92			15	45	301.61	1350	*
1295840734	Sudhakara	Kajoor	Trenton	MI	26	Internal Medicine	S	Paroxetine Hcl	Paroxetine Hcl	28	60.1	1781	415.72	15	#					#
1295840775	Marquardt	Jeffrey	Chetek	WI	55	Family Practice	S	Paroxetine Hcl	Paroxetine Hcl	12	34	1020	179.8		*					*
1295841179	Gomez-Seoane	Silvia	Flint	MI	26	Internal Medicine	S	Paroxetine Hcl	Paroxetine Hcl	36	88	2640	434.74			36	88	434.74	2640	*
1295841419	Lehmitz	Paul	Salt Lake City	UT	49	Internal Medicine	S	Paroxetine Hcl	Paroxetine Hcl	11	33	990	290.61			11	33	290.61	990	*
1295841609	Finley	Roy	St Petersburg	FL	12	Family Practice	S	Paroxetine Hcl	Paroxetine Hcl	31	57	1710	599.33		*					*
1295841773	Lugo-Arrendell	Luis	Pembroke Pines	FL	12	Internal Medicine	S	Paroxetine Hcl	Paroxetine Hcl	57	114	3399	1033.32	17		57	114	1033.32	3399		17
1295841914	Sonnichsen	Ben	Prosser	WA	53	Family Practice	S	Paroxetine Hcl	Paroxetine Hcl	14	18	532	101.11			14	18	101.11	532	*
1295842243	Bierman	Bernard	West Hollywood	CA	6	Psychiatry & Neurology	T	Paroxetine Hcl	Paroxetine Hcl	12	12	360	167.81			12	12	167.81	360	*
1295842409	Smith	Glenn	Two Rivers	WI	55	Family Practice	S	Paroxetine Hcl	Paroxetine Hcl	25	33	989	299.24			25	33	299.24	989	*
1295842417	Steward	Kathleen	Green Bay	WI	55	Nurse Practitioner	S	Paroxetine Hcl	Paroxetine Hcl	11	33	990	184.3			11	33	184.3	990	*
1295842573	Schmidt	Randall	Burlington	WI	55	Internal Medicine	S	Paroxetine Hcl	Paroxetine Hcl	64	156	4664	1137.65	16	#					#
1295842581	Schmitt	Bryan	Sheboygan	WI	55	Internal Medicine	S	Paroxetine Hcl	Paroxetine Hcl	70	138.1	4076	1178.3	15		50	100.1	834.39	2936	*
1295842581	Schmitt	Bryan	Sheboygan	WI	55	Internal Medicine	S	Paxil Cr	Paroxetine Hcl	12	12	360	2639.92			12	12	2639.92	360	*
1295843076	Chann	Jagmeet	Fresno	CA	6	Psychiatry	S	Paroxetine Er	Paroxetine Hcl	18	26	780	5218.08			18	26	5218.08	780	*
1295843076	Chann	Jagmeet	Fresno	CA	6	Psychiatry	S	Paroxetine Hcl	Paroxetine Hcl	126	241	7230	1961.36	25		111	218	1806.63	6540	#
1295846061	Lippman	Marie	Bedford	NY	36	Psychiatry	S	Paroxetine Hcl	Paroxetine Hcl	51	51	1466	514.25			19	19	343.61	570	*
1295846319	Taca	Arturo	Creve Coeur	MO	29	Psychiatry	S	Paroxetine Hcl	Paroxetine Hcl	16	26	780	307.5		#					*
1295846723	Pena	Cesar	Chula Vista	CA	6	Pulmonary Disease	S	Paroxetine Hcl	Paroxetine Hcl	196	284	8520	1532.66	31	#					#
1295846905	Larner	Virginia	Schenectady	NY	36	Physician Assistant	S	Paroxetine Hcl	Paroxetine Hcl	11	33	990	315.64			11	33	315.64	990	*
1295847184	Hayden	Patrick	Russellville	KY	21	Family Practice	S	Paroxetine Hcl	Paroxetine Hcl	106	165	4626	1215.57	19		94	150	1028.89	4176	#
1295847739	Bleil	Gordon	South Haven	MI	26	Family Practice	S	Paroxetine Hcl	Paroxetine Hcl	19	35	1019	267.28			19	35	267.28	1019	*
1295847820	Slater	Annette	Forrest City	AR	5	Psychiatry	S	Paroxetine Hcl	Paroxetine Hcl	39	49	1370	325.49			23	33	213.55	986	*
1295848182	Siddiqui	Khalid	Hanover	PA	42	Internal Medicine	S	Paroxetine Hcl	Paroxetine Hcl	23	65.5	1965	315.99			23	65.5	315.99	1965	*
1295848281	Gettel	Nadine	Auburn	WA	53	Internal Medicine	S	Paroxetine Hcl	Paroxetine Hcl	23	69	2070	797.36			23	69	797.36	2070	*
1295848570	Rubright	Erik	Gladstone	MI	26	Family Practice	S	Paroxetine Hcl	Paroxetine Hcl	36	60	1800	324.64		*					*
1295848679	Jiffry	Ahamed	San Bernardino	CA	6	Internal Medicine	S	Paroxetine Hcl	Paroxetine Hcl	41	103	3090	1044.24		#					*
1295848687	Langley	Madeline	Foxboro	MA	25	Nurse Practitioner	S	Paroxetine Hcl	Paroxetine Hcl	29	44	1320	340.42			29	44	340.42	1320	*
1295849487	Neese	John	Palacios	TX	48	Physician Assistant	S	Paroxetine Hcl	Paroxetine Hcl	23	55	1650	373.85		#					*
1295849859	Moran	Stacy	Indiana	PA	42	Physician Assistant	S	Paroxetine Hcl	Paroxetine Hcl	34	40	1111	701.33			20	26	399.98	763	*
1295849925	Javier	Rosa	Suffolk	VA	51	Family Practice	S	Paroxetine Hcl	Paroxetine Hcl	22	52	1561	322		#					*
1295850063	Giuliano	Michael	Morristown	NJ	34	Psychiatry	S	Paxil Cr	Paroxetine Hcl	13	13	175	2529.01			13	13	2529.01	175	*
1295850105	Thesee	Ronald	Rome	NY	36	Geriatric Psychiatry	S	Paroxetine Hcl	Paroxetine Hcl	31	33.4	978	168.41			13	13	65.18	390	*
1295851699	Ahluwalia	Madhu	Pomona	NY	36	Psychiatry	S	Paroxetine Hcl	Paroxetine Hcl	18	20	582	83.42			18	20	83.42	582	*
1295852358	Oo	Htun	Stockton	CA	6	Internal Medicine	S	Paroxetine Hcl	Paroxetine Hcl	11	11	300	605.91			11	11	605.91	300	*
1295854149	Graham	Miriam	Westfield	MA	25	Certified Clinical Nurse Specialist	S	Paroxetine Hcl	Paroxetine Hcl	137	169	4946	1600.95	15		33	33	422.64	942	*
1295854362	Mirza	Madiha	Williamsville	NY	36	Psychiatry	S	Paroxetine Hcl	Paroxetine Hcl	62	117	3480	522.27	13		43	96	391.73	2880	#
1295855351	Sedlacek	Sarah	Saint Joseph	MO	29	Nurse Practitioner	S	Paroxetine Hcl	Paroxetine Hcl	28	60	1800	384.16		#					*
1295856557	Heath Mathis	Gossie	Santee	SC	45	Internal Medicine	S	Paroxetine Er	Paroxetine Hcl	11	11	330	2247.63			11	11	2247.63	330	*
1295860815	Perry	Christy	Baton Rouge	LA	22	Nurse Practitioner	S	Paroxetine Hcl	Paroxetine Hcl	51	93	2790	723.47	12		38	72	579.25	2160	*
1295863272	Norman	Rodney	Saginaw	MI	26	Physician Assistant	S	Paroxetine Hcl	Paroxetine Hcl	62	70	2100	408.92	17		13	15	103.18	450	*
1295864379	Kheireddine	Glencora	Charlotte	NC	37	Internal Medicine	S	Paroxetine Hcl	Paroxetine Hcl	13	29	870	201.02			13	29	201.02	870	*
1295864445	Lindly	Cheryl	Omaha	NE	31	Physician Assistant	S	Paroxetine Hcl	Paroxetine Hcl	18	20	600	79.71			18	20	79.71	600	*
1295864866	Chow	Emilie	Orange	CA	6	Internal Medicine	S	Paroxetine Hcl	Paroxetine Hcl	16	40	1200	192.35		*					*
1295865830	Nagy	Robert	Goleta	CA	6	Psychiatry	S	Paroxetine Hcl	Paroxetine Hcl	26	62	1860	390.96			26	62	390.96	1860	*
1295866119	Leaman	Douglas	Lancaster	PA	42	Family Practice	S	Paroxetine Hcl	Paroxetine Hcl	18	28	840	347.83		#					*
1295869188	Murphy	Tyler	Holland	MI	26	Internal Medicine	S	Paroxetine Hcl	Paroxetine Hcl	30	46	1345	324.26			30	46	324.26	1345	*
1295869329	Bharwani	Kavita	Philadelphia	PA	42	Psychiatry	S	Paroxetine Hcl	Paroxetine Hcl	18	18	517	132.54		*					*
1295870129	Shrago	Stephanie	Grand Junction	CO	8	Family Practice	S	Paroxetine Hcl	Paroxetine Hcl	29	69	2070	497.08		#					*
1295870186	Fugate	Toby	Charleston	SC	45	Infectious Disease	S	Paroxetine Hcl	Paroxetine Hcl	15	15	430	79.05		*					*
1295871598	Real	Mark	Limerick	PA	42	Internal Medicine	S	Paroxetine Hcl	Paroxetine Hcl	93	211	6330	1762.05	24		77	171	1458.36	5130	#
1295872943	Burns	Eldridge	El Campo	TX	48	Family Practice	S	Paroxetine Hcl	Paroxetine Hcl	30	32	960	209.14			17	19	103.2	570	*
1295874899	Chaplin	Margaret	Hartford	CT	9	Psychiatry	S	Paroxetine Hcl	Paroxetine Hcl	20	30	900	258.7		*					*
1295874956	Mirviss	Sophia	Berkeley	CA	6	Family Practice	S	Paroxetine Hcl	Paroxetine Hcl	13	27	810	150.76			13	27	150.76	810	*
1295875714	Kathpalia	Salil	Newburgh	NY	36	Psychiatry	S	Paroxetine Hcl	Paroxetine Hcl	47	53	1590	660		*					*
1295876449	Powell	Jill	Williamstown	WV	54	Family Practice	S	Paroxetine Hcl	Paroxetine Hcl	29	51	1530	426.33		#					*
1295877033	Long	Mary	Smyrna	GA	13	Nurse Practitioner	S	Paroxetine Hcl	Paroxetine Hcl	29	75	2250	523.38	13	#					*
1295877264	Borgstedte	Thomas	La Grange	TX	48	Family Practice	S	Paroxetine Hcl	Paroxetine Hcl	65	113.2	3394	760.21	13	#					#
1295878064	Reinach	Robert	Bremerton	WA	53	Psychiatry	S	Paroxetine Hcl	Paroxetine Hcl	14	18	540	192.93		*					*
1295878098	Florescio	Pedro	Santa Fe Springs	CA	6	Psychiatry	S	Paroxetine Hcl	Paroxetine Hcl	83	88	2616	708.14			52	53	327.85	1590	*
1295879120	Nissenbaum	Alan	Brooklyn	NY	36	Internal Medicine	S	Paroxetine Hcl	Paroxetine Hcl	24	34	1020	263.24		*					*
1295880003	Biggs	Reginald	Temple Hills	MD	24	Psychiatry	S	Paroxetine Hcl	Paroxetine Hcl	169	193.2	5679	1473.39	30		45	51.2	615.64	1534	*
1295882215	Poritz	Kimberly	Carrollton	TX	48	Nurse Practitioner	S	Paroxetine Hcl	Paroxetine Hcl	22	66	1980	541.62		#					*
1295882223	Coppola	Joyce	Pawtucket	RI	44	Internal Medicine	S	Paroxetine Hcl	Paroxetine Hcl	13	25	726	88.63		#					*
1295882348	Johnson	David	Clarksville	TN	47	General Practice	S	Paroxetine Hcl	Paroxetine Hcl	18	40	1200	230.86		*					*
1295882553	Oquendo	Sonia	Hackensack	NJ	34	Psychiatry	S	Paroxetine Hcl	Paroxetine Hcl	26	32	945	350.85			26	32	350.85	945	*
1295882769	Gill	Kuldip	Grass Valley	CA	6	Internal Medicine	S	Paroxetine Hcl	Paroxetine Hcl	68	92.5	2675	1221.42	17	#					#
1295883031	Storey	Amanda	Grant	AL	1	Family Practice	S	Paroxetine Hcl	Paroxetine Hcl	40	81	2430	498.08	11		22	55	303.71	1650	*
1295884021	Allen	David	Omaha	NE	31	Internal Medicine	S	Paroxetine Hcl	Paroxetine Hcl	11	25	750	97.13			11	25	97.13	750	*
1295884088	Yacoub	Ehab	Northridge	CA	6	Psychiatry	S	Paroxetine Hcl	Paroxetine Hcl	30	30.1	887	177.98		*					*
1295884377	Mischka	Steven	Brodhead	WI	55	Nurse Practitioner	S	Paroxetine Hcl	Paroxetine Hcl	22	64	1920	361.44		#					*
1295884575	Miller	Vanessa	Bell	FL	12	Nurse Practitioner	S	Paroxetine Hcl	Paroxetine Hcl	11	17	510	182.91		*					*
1295884617	Mccallum	Hannah	Laurel	MS	28	Nurse Practitioner	S	Paroxetine Hcl	Paroxetine Hcl	12	12	360	55.91		*					*
1295884716	Roberts	Charles	Old Town	ME	23	Physician Assistant	S	Paroxetine Hcl	Paroxetine Hcl	21	63	1890	400.45		#					*
1295885093	Mclaughlin	Matthew	Sacramento	CA	6	Family Practice	S	Paroxetine Hcl	Paroxetine Hcl	11	19	570	93			11	19	93	570	*
1295885788	Heath	Jack	Rogersville	TN	47	Family Practice	S	Paroxetine Hcl	Paroxetine Hcl	15	23	690	244.66		#					*
1295886596	Tahanasab	Abdolkarim	Frankfort	KY	21	Internal Medicine	S	Paroxetine Hcl	Paroxetine Hcl	20	44	1320	271.44			20	44	271.44	1320	*
1295886877	Rivera-Carrasquillo	Franklin	Coto Laurel	PR	72	Psychiatry	S	Paroxetine Cr	Paroxetine Hcl	25	25	750	2486.92		*					*
1295886877	Rivera-Carrasquillo	Franklin	Coto Laurel	PR	72	Psychiatry	S	Paroxetine Er	Paroxetine Hcl	63	93	2790	10277.1	14	*					*
1295886877	Rivera-Carrasquillo	Franklin	Coto Laurel	PR	72	Psychiatry	S	Paroxetine Hcl	Paroxetine Hcl	486	532	15865	3992.98	61		73	83	676.12	2460	*
1295888030	Picone	Mary Ann	Teaneck	NJ	34	Neurology	S	Paroxetine Hcl	Paroxetine Hcl	22	66	1980	629.38			22	66	629.38	1980	*
1295888709	Reyes	John	Glen Cove	NY	36	Internal Medicine	S	Paroxetine Hcl	Paroxetine Hcl	42	76	2280	952.19			42	76	952.19	2280	*
1295889046	Sami	Zeba	Wauwatosa	WI	55	Psychiatry	S	Paroxetine Hcl	Paroxetine Hcl	23	37	1110	367.04		*					*
1295889368	Santana Santana	Heidi	Debary	FL	12	General Practice	S	Paroxetine Hcl	Paroxetine Hcl	59	81	2408	551.38	18		48	64	467.87	1898	#
1295890762	Bradley	Robbie	Crystal River	FL	12	Physician Assistant	S	Paroxetine Hcl	Paroxetine Hcl	18	30	780	290.26		#					*
1295890903	Misiewicz	Joseph	Meredith	NH	33	Family Practice	S	Paroxetine Hcl	Paroxetine Hcl	15	45	1350	668.01			15	45	668.01	1350	*
1295891067	Sachdeva	Jagdish	Southgate	MI	26	Internal Medicine	S	Paroxetine Hcl	Paroxetine Hcl	13	39	1170	164.25		#					*
1295891430	Weilburg	Barbara	Newton	MA	25	Counselor	T	Paroxetine Hcl	Paroxetine Hcl	13	19	570	154.2			13	19	154.2	570	*
1295891455	Reinbold	Thomas	Springfield	MO	29	Internal Medicine	S	Paroxetine Hcl	Paroxetine Hcl	19	54	1620	300.1			19	54	300.1	1620	*
1295893261	Minor	Andre	Southport	NC	37	General Practice	S	Paroxetine Hcl	Paroxetine Hcl	61	139	4148	992.01	14		61	139	992.01	4148		14
1295893394	Lee	Kwang	Amityville	NY	36	Psychiatry	S	Paroxetine Hcl	Paroxetine Hcl	14	14	420	119.69			0	0	0	0	#
1295893402	Seth	John	Gatesville	TX	48	Nurse Practitioner	S	Paroxetine Hcl	Paroxetine Hcl	15	15.5	445	149.16			15	15.5	149.16	445	*
1295893543	Shah	Saurin	Port Richey	FL	12	Family Practice	S	Paroxetine Hcl	Paroxetine Hcl	11	31	930	194.52			11	31	194.52	930	*
1295894954	Velarde	Edward	Riverside	CA	6	Family Practice	S	Paroxetine Hcl	Paroxetine Hcl	16	47.3	1420	202.75		#					*
1295896157	Winter	Robin	Edison	NJ	34	Family Practice	S	Paroxetine Hcl	Paroxetine Hcl	36	40.1	1024	311.34		#					*
1295897460	Wheeling	Kim	Seattle	WA	53	Internal Medicine	S	Paroxetine Hcl	Paroxetine Hcl	26	68.6	2040	466.98		#					*
1295897569	Chang	Steve	New Berlin	WI	55	Internal Medicine	S	Paroxetine Hcl	Paroxetine Hcl	44	50	1381	679.65		#					*
1295898724	Marshall	Nyron	Gulfport	MS	28	Internal Medicine	S	Paroxetine Hcl	Paroxetine Hcl	15	45	1350	156.6			15	45	156.6	1350	*
1295899003	Collins	Michael	Geneva	NY	36	Internal Medicine	S	Paroxetine Hcl	Paroxetine Hcl	46	80	2400	571.58		#					*
1295899359	Abrante	Monica	Mesa	AZ	4	Internal Medicine	S	Paroxetine Hcl	Paroxetine Hcl	47	137	4110	1140.22	14	#					#
1295900967	Brendle	David	Lenoir	NC	37	Family Practice	S	Paroxetine Hcl	Paroxetine Hcl	21	59	1770	310.83			21	59	310.83	1770	*
1295901049	Shibli	Urooj	Mesquite	TX	48	Family Practice	S	Paroxetine Hcl	Paroxetine Hcl	20	48	1408	273.35		#					*
1295901957	Gerstberger	Matthew	Pennsburg	PA	42	Family Practice	S	Paroxetine Hcl	Paroxetine Hcl	49	89	2670	863.99			49	89	863.99	2670	*
1295903359	Galue	Gustavo	Bloomington	IL	17	Family Practice	S	Paroxetine Hcl	Paroxetine Hcl	22	59.8	1794	574.95		#					*
1295905115	Ito	Kouta	Worcester	MA	25	Internal Medicine	S	Paroxetine Hcl	Paroxetine Hcl	23	25	558	302.03			23	25	302.03	558	*
1295906832	Gohel	Jagruti	Middletown	NY	36	Family Practice	S	Paroxetine Hcl	Paroxetine Hcl	36	58	1740	516.38		#					*
1295909497	Nguyen	Nancy	Milwaukee	WI	55	Family Practice	S	Paroxetine Hcl	Paroxetine Hcl	16	30	900	232.99		#					*
1295909539	Andresen	Matthew	Cleveland	OH	39	Family Practice	S	Paroxetine Hcl	Paroxetine Hcl	16	41.9	1256	255.23			16	41.9	255.23	1256	*
1295910321	Chelliah	Kanaka Lakshmy	Las Cruces	NM	35	Family Practice	S	Paroxetine Hcl	Paroxetine Hcl	14	22	660	129.46			14	22	129.46	660	*
1295910651	Evenson	Derik	Marysville	MI	26	Nurse Practitioner	S	Paroxetine Hcl	Paroxetine Hcl	13	27	810	141.76		*					*
1295911030	Roscetti	Patrick	Surprise	AZ	4	Family Practice	S	Paroxetine Hcl	Paroxetine Hcl	20	36	1080	296.93		#					*
1295911121	Bushati	Besa	Milford	MA	25	Internal Medicine	S	Paroxetine Hcl	Paroxetine Hcl	22	36	1078	150.82			22	36	150.82	1078	*
1295911287	Lee	Brian	Durant	OK	40	Family Practice	S	Paroxetine Hcl	Paroxetine Hcl	20	36	1080	213.06		*					*
1295911899	Szilage	Jacqueline	Naperville	IL	17	Nurse Practitioner	S	Paroxetine Hcl	Paroxetine Hcl	23	43	1271	319.5			23	43	319.5	1271	*
1295912707	Huson	Linnea	Bend	OR	41	Physician Assistant	S	Paroxetine Hcl	Paroxetine Hcl	22	50	1500	324.76	11	#					*
1295912830	Aguila	Anna Liza	Las Vegas	NV	32	Family Practice	S	Paroxetine Hcl	Paroxetine Hcl	20	60	1800	252.28			20	60	252.28	1800	*
1295915585	Rheem	Dae	Los Angeles	CA	6	Gastroenterology	S	Paroxetine Hcl	Paroxetine Hcl	53	57	1710	336.54	12		41	45	253.23	1350	#
1295916575	Covarrubias	Leopoldo	Battle Creek	MI	26	Psychiatry	S	Paroxetine Hcl	Paroxetine Hcl	38	71.4	2141	693.6			17	40.4	527.19	1211	*
1295917573	Cooper	Robert	Medway	MA	25	Family Practice	S	Paroxetine Hcl	Paroxetine Hcl	12	14	384	38.24			12	14	38.24	384	*
1295919280	Phan	Trang	Essexville	MI	26	Physician Assistant	S	Paroxetine Hcl	Paroxetine Hcl	14	14	420	120.45			0	0	0	0	#
1295919512	Bailey	William	Newberg	OR	41	Family Practice	S	Paroxetine Hcl	Paroxetine Hcl	26	42	1260	381.49			26	42	381.49	1260	*
1295920163	Malone	James	Amarillo	TX	48	Family Practice	S	Paroxetine Hcl	Paroxetine Hcl	14	20	600	91.57			14	20	91.57	600	*
1295921120	Araujo	Melanie	Fall River	MA	25	Nurse Practitioner	S	Paroxetine Er	Paroxetine Hcl	21	33	990	3625.55		*					*
1295921120	Araujo	Melanie	Fall River	MA	25	Nurse Practitioner	S	Paroxetine Hcl	Paroxetine Hcl	91	155	4650	1240.93	20		76	126	919.6	3780	#
1295921484	Parker	Tyson	Idaho Falls	ID	16	Physician Assistant	S	Paroxetine Hcl	Paroxetine Hcl	13	13	364	79.3			13	13	79.3	364	*
1295924538	Hairston	Vanessa	Axton	VA	51	Nurse Practitioner	S	Paroxetine Er	Paroxetine Hcl	12	12	360	1738.08			0	0	0	0	#
1295924538	Hairston	Vanessa	Axton	VA	51	Nurse Practitioner	S	Paroxetine Hcl	Paroxetine Hcl	12	26	765	263.94		*					*
1295925030	Srisawat	Anunporn	Port Orange	FL	12	Family Practice	S	Paroxetine Hcl	Paroxetine Hcl	24	54	1620	290.12		#					*
1295926251	Mcconville	Parker	Sanford	NC	37	Family Practice	S	Paroxetine Hcl	Paroxetine Hcl	17	29	864	328.98			17	29	328.98	864	*
1295927119	Rommel	Michael	Clearwater	FL	12	Internal Medicine	S	Paroxetine Hcl	Paroxetine Hcl	33	89	2670	401.57	13		33	89	401.57	2670		13
1295927291	Ramos	Rogerio	Mason City	IA	19	Psychiatry	S	Paroxetine Hcl	Paroxetine Hcl	174	186.5	5048	1248.43	22		102	106.1	883.73	2657	#
1295927952	Durphy	Jennifer	Albany	NY	36	Neurology	S	Paroxetine Hcl	Paroxetine Hcl	46	68.5	2055	300.31			46	68.5	300.31	2055	*
1295930014	Morris	Rodetta	Catonsville	MD	24	Internal Medicine	S	Paroxetine Hcl	Paroxetine Hcl	15	45	1350	284.3			15	45	284.3	1350	*
1295931772	Zarrillo	Ivette	Bay City	MI	26	General Practice	S	Paroxetine Hcl	Paroxetine Hcl	68	74	2220	1049.86			40	42	700.25	1260	*
1295934081	Marino	Doreen	Aurora	CO	8	Internal Medicine	S	Paroxetine Hcl	Paroxetine Hcl	17	31	930	310.33			17	31	310.33	930	*
1295934172	Rozenberg	Larisa	Willingboro	NJ	34	Family Practice	S	Paroxetine Hcl	Paroxetine Hcl	22	48	1430	446.5		#					*
1295935047	Duardo-Guerra	Yamirka	Miami	FL	12	Family Practice	S	Paroxetine Hcl	Paroxetine Hcl	19	41	1230	160.16			19	41	160.16	1230	*
1295936409	Perelman	Ana	Milwaukee	WI	55	Internal Medicine	S	Paroxetine Hcl	Paroxetine Hcl	24	64	1920	639.83		#					*
1295936524	Eklov	Corie	Muskegon	MI	26	Internal Medicine	S	Paroxetine Hcl	Paroxetine Hcl	24	60	1800	443.44			24	60	443.44	1800	*
1295936722	Toler	Richard	Bolivia	NC	37	Obstetrics & Gynecology	S	Paroxetine Hcl	Paroxetine Hcl	30	42	1260	264.13			17	29	188.12	870	*
1295936755	Haddad	Evelyn	San Mateo	CA	6	Internal Medicine	S	Paroxetine Hcl	Paroxetine Hcl	13	13	390	35.03			0	0	0	0	#
1295937001	Pardue	Michelle	Springhill	LA	22	Family Practice	S	Paroxetine Hcl	Paroxetine Hcl	124	142	4260	1285.37	21		79	91	940.49	2730	#
1295938439	Maidana Paz	Claudia	Las Cruces	NM	35	Internal Medicine	S	Paroxetine Hcl	Paroxetine Hcl	56	131.3	3913	1198.67	14		56	131.3	1198.67	3913		14
1295939163	Heath	Justin	Fallon	NV	32	Family Practice	S	Paroxetine Hcl	Paroxetine Hcl	16	46	1380	183.49			16	46	183.49	1380	*
1295939791	Bucher	Matthew	Frankfort	KY	21	Family Practice	S	Paroxetine Er	Paroxetine Hcl	17	17	510	2606.78		*					*
1295939791	Bucher	Matthew	Frankfort	KY	21	Family Practice	S	Paroxetine Hcl	Paroxetine Hcl	56	112	3360	789.33	14		41	97	639.12	2910	#
1295942290	Seicarescu	Cristina	Toledo	OH	39	Psychiatry	S	Paroxetine Hcl	Paroxetine Hcl	121	163.1	4862	1438.95	21		31	57	275.67	1696	*
1295942548	Shakir	Aarefa	Roselle	NJ	34	Family Practice	S	Paroxetine Hcl	Paroxetine Hcl	12	12	360	71.62			0	0	0	0	#
1295943876	Keene	Melissa	Jonesville	VA	51	Internal Medicine	S	Paroxetine Hcl	Paroxetine Hcl	72	84	2520	691.44	12		44	44	250.23	1320	*
1295944056	Chistyakova	Yelena	Montgomery	AL	1	Psychiatry	S	Paroxetine Er	Paroxetine Hcl	14	14	420	1819.44			14	14	1819.44	420	*
1295944056	Chistyakova	Yelena	Montgomery	AL	1	Psychiatry	S	Paroxetine Hcl	Paroxetine Hcl	80	108.3	3210	577.52	18		13	13.3	67.74	376	*
1295945434	Oubre	John	Covington	LA	22	Internal Medicine	S	Paroxetine Hcl	Paroxetine Hcl	13	19	570	111.59			13	19	111.59	570	*
1295946002	Pinchinat	Patrick	Delray Beach	FL	12	Psychiatry	S	Paroxetine Hcl	Paroxetine Hcl	151	159.3	4707	1241.18	31		37	42	416.02	1260	*
1295947026	Adepoju	Dorcas	San Antonio	TX	48	Psychiatry	S	Paroxetine Hcl	Paroxetine Hcl	11	11	330	98.98		*					*
1295949626	Mccleskey	Maria	Tempe	AZ	4	Physician Assistant	S	Paroxetine Hcl	Paroxetine Hcl	33	33	821	527.48			20	20	326.48	457	*
1295949741	Casimir	Georges	Rockville Centre	NY	36	Psychiatry	S	Paroxetine Hcl	Paroxetine Hcl	21	21	630	244.92			21	21	244.92	630	*
1295949808	Davila	Edgardo	Jacksonville	FL	12	General Practice	S	Paroxetine Hcl	Paroxetine Hcl	25	75	2250	194.4	11	#					*
1295950046	Dayes	Lloyd	Redlands	CA	6	Specialist	T	Paroxetine Hcl	Paroxetine Hcl	12	14	420	76.24			12	14	76.24	420	*
1295952497	Bacas	Renee	Wickenburg	AZ	4	Psychiatry	S	Paroxetine Hcl	Paroxetine Hcl	21	21	630	202.88			0	0	0	0	#
1295952505	Davidson	Loretta	Columbia	TN	47	Nurse Practitioner	S	Paroxetine Hcl	Paroxetine Hcl	22	34	1020	185.93		*					*
1295954220	Abrams	Steven	Encino	CA	6	Psychiatry	S	Paroxetine Hcl	Paroxetine Hcl	18	24	720	306.56			18	24	306.56	720	*
1295955938	Ali	Alija	Whittier	CA	6	Family Practice	S	Paroxetine Hcl	Paroxetine Hcl	39	53	1580	329.31			39	53	329.31	1580	*
1295956316	Ellison	Clayton	Glenwood	AR	5	Physician Assistant	S	Paroxetine Hcl	Paroxetine Hcl	16	16	480	82.46		#					*
1295957116	Harden	Ryan	Sandstone	MN	27	Family Practice	S	Paroxetine Hcl	Paroxetine Hcl	16	32	942	148.22		*					*
1295957116	Harden	Ryan	Sandstone	MN	27	Family Practice	S	Paxil Cr	Paroxetine Hcl	12	12	330	2319.53			12	12	2319.53	330	*
1295958296	Fingerhut	Susan	Cherry Hill	NJ	34	Registered Nurse	T	Paroxetine Hcl	Paroxetine Hcl	67	67	1313	326.63			25	25	122.52	551	*
1295958635	Krishnamani	Keerthy	Berlin	NH	33	Family Practice	S	Paroxetine Hcl	Paroxetine Hcl	12	32	948	165.37		*					*
1295960474	Mulligan	Christine	Malden	MA	25	Family Practice	S	Paroxetine Hcl	Paroxetine Hcl	14	34	1020	211.57			14	34	211.57	1020	*
1295961456	Mcknight	Andrea	Garland	TX	48	Family Practice	S	Paroxetine Hcl	Paroxetine Hcl	16	30	900	203.55			16	30	203.55	900	*
1295961837	Tellier	Michele	Fort Bragg	CA	6	Nurse Practitioner	S	Paroxetine Cr	Paroxetine Hcl	11	11	330	1252.9			0	0	0	0	#
1295961837	Tellier	Michele	Fort Bragg	CA	6	Nurse Practitioner	S	Paroxetine Hcl	Paroxetine Hcl	11	26.8	780	139.14			11	26.8	139.14	780	*
1295962066	Derreberry	Todd	Clemmons	NC	37	Psychiatry	S	Paroxetine Hcl	Paroxetine Hcl	31	49	1407	314.41		#					*
1295963932	Brown	Craig	Portland	MI	26	Family Practice	S	Paroxetine Hcl	Paroxetine Hcl	39	115	3450	516.41	12	#					*
1295964195	Fullerton	Timothy	Mercer	PA	42	Family Practice	S	Paroxetine Hcl	Paroxetine Hcl	71	97	2862	817.74			31	47	438.85	1388	*
1295964831	Rosario Rodriguez	Jose	Humacao	PR	72	General Practice	S	Paroxetine Hcl	Paroxetine Hcl	14	32	960	171.95		*					*
1295964906	Bender	Christine	Cherry Tree	PA	42	Physician Assistant	S	Paroxetine Hcl	Paroxetine Hcl	13	31	930	153.96		#					*
1295965499	Veldt	Miriam	Portage	MI	26	Family Practice	S	Paroxetine Hcl	Paroxetine Hcl	16	16	464	67.9		*					*
1295965614	Blalack	Virginia	Gulfport	MS	28	Internal Medicine	S	Paroxetine Hcl	Paroxetine Hcl	17	49	1470	251.59			17	49	251.59	1470	*
1295966315	Baldonado	Reginald Pius	Surprise	AZ	4	Family Practice	S	Paroxetine Hcl	Paroxetine Hcl	19	57	1710	308.38			19	57	308.38	1710	*
1295967677	Alatorre	Katherine	Cedar Rapids	IA	19	Family Practice	S	Paroxetine Hcl	Paroxetine Hcl	12	31	930	108.33			12	31	108.33	930	*
1295967768	Schowe	Elizabeth	Ligonier	IN	18	Family Practice	S	Paroxetine Hcl	Paroxetine Hcl	29	86.6	2597	787.55		#					*
1295971661	Wright	Diana	Jackson	OH	39	Nurse Practitioner	S	Paroxetine Hcl	Paroxetine Hcl	24	56	1653	531.67		*					*
1295973147	Whitley	Ashley	Grayson	KY	21	Physician Assistant	S	Paroxetine Hcl	Paroxetine Hcl	26	42	1260	235.69			26	42	235.69	1260	*
1295974335	Oat-Judge	Julia	Asheville	NC	37	Family Practice	S	Paroxetine Hcl	Paroxetine Hcl	12	14.1	418	247.69		*					*
1295976371	Kempe-Mehl	Sarah	Santa Barbara	CA	6	Neurology	S	Paroxetine Hcl	Paroxetine Hcl	15	23	690	233.77			15	23	233.77	690	*
1295976702	Roever	Cynthia	Palm Harbor	FL	12	Internal Medicine	S	Paroxetine Hcl	Paroxetine Hcl	16	40	1181	242.71			16	40	242.71	1181	*
1295977353	Snook	Brian	National City	CA	6	Family Practice	S	Paroxetine Hcl	Paroxetine Hcl	19	43	1290	213.52		#					*
1295978260	Horst	Indira	South Miami	FL	12	Psychiatry	S	Paroxetine Hcl	Paroxetine Hcl	33	49	1470	365.54			21	35	251.74	1050	*
1295978518	Hartman	Steven	Bernalillo	NM	35	Family Practice	S	Paroxetine Hcl	Paroxetine Hcl	20	33	990	320.05			20	33	320.05	990	*
1295978740	Rodriguez	Gustavo	Cedar Park	TX	48	Family Practice	S	Paroxetine Hcl	Paroxetine Hcl	16	48	1440	333.81		#					*
1295982098	Mcmillen	Jennifer	Knoxville	TN	47	Internal Medicine	S	Paroxetine Hcl	Paroxetine Hcl	33	75	2233	513.75			15	45	182.06	1350	*
1295984359	Hursh	Michele	Stevensville	MI	26	Nurse Practitioner	S	Paroxetine Hcl	Paroxetine Hcl	27	27	739	350.61			27	27	350.61	739	*
1295984722	Quilty	Andrea	Boston	MA	25	Registered Nurse	T	Paroxetine Hcl	Paroxetine Hcl	33	41	1230	440.37			0	0	0	0	#
1295986131	Miller	Jessica	Richfield Springs	NY	36	Nurse Practitioner	S	Paroxetine Hcl	Paroxetine Hcl	14	42	1260	326.49		*					*
1295987287	O'sullivan	Richard	Hartford	CT	9	Psychiatry	S	Paroxetine Hcl	Paroxetine Hcl	13	13	390	200.47			0	0	0	0	#
1295987410	Lust	Micah	Lubbock	TX	48	Physician Assistant	S	Paroxetine Hcl	Paroxetine Hcl	25	25	750	189.01			25	25	189.01	750	*
1295988517	Furr	Charles	Plantation	FL	12	Physician Assistant	S	Paroxetine Hcl	Paroxetine Hcl	29	55	1650	298.3		#					*
1295988855	Masters	Ken	Houston	TX	48	Psychiatry & Neurology	T	Paroxetine Hcl	Paroxetine Hcl	22	26	780	160.93		*					*
1295989705	Quiroga	Adolfo	Riverside	CA	6	Physician Assistant	S	Paroxetine Hcl	Paroxetine Hcl	14	32	960	158.35		*					*
1295990018	Alonso Calderon	Marieliz	Bronx	NY	36	Geriatric Psychiatry	S	Paroxetine Hcl	Paroxetine Hcl	146	151	4530	1135.55	16		49	54	648.21	1620	*
1295990166	Raines	Cherita	Marysville	WA	53	Family Practice	S	Paroxetine Hcl	Paroxetine Hcl	15	43	1274	568.96		*					*
1295990950	Kirsch	Lee	Oklahoma City	OK	40	Family Practice	S	Paroxetine Hcl	Paroxetine Hcl	41	79	2322	414.17	15	#					#
1295991651	Goldstein	Zoie	Sunrise	FL	12	Family Practice	S	Paroxetine Hcl	Paroxetine Hcl	56	121	3630	1050.85	12		56	121	1050.85	3630		12
1295991719	Katragadda	Srikanth	Shenandoah	TX	48	Internal Medicine	S	Paroxetine Hcl	Paroxetine Hcl	16	33	970	137.77			16	33	137.77	970	*
1295991750	Williams	Rhonda	North Hills	CA	6	Psychiatry	S	Paroxetine Hcl	Paroxetine Hcl	14	14	420	140.97		#					*
1295992121	Fast	Gerhard	Hesston	KS	20	Family Practice	S	Paroxetine Hcl	Paroxetine Hcl	47	70	1886	369.29			47	70	369.29	1886	*
1295992204	Wylie	Anthony	Pittston	PA	42	Family Practice	S	Paroxetine Hcl	Paroxetine Hcl	54	66	932	387.39			54	66	387.39	932	*
1295992501	Khan	Saima	Detroit	MI	26	Internal Medicine	S	Paroxetine Hcl	Paroxetine Hcl	15	45	1350	215.13			15	45	215.13	1350	*
1295994002	Guptill	Gloria	Delmar	NY	36	Internal Medicine	S	Paroxetine Hcl	Paroxetine Hcl	12	24	720	98.66			12	24	98.66	720	*
1295994028	Vogel	Seth	Shoreview	MN	27	Family Practice	S	Paroxetine Hcl	Paroxetine Hcl	20	52	1560	324.09			20	52	324.09	1560	*
1295994044	Hunstad	Stephanie	Cincinnati	OH	39	Family Practice	S	Paroxetine Hcl	Paroxetine Hcl	23	63	1890	646.29		#					*
1295995439	Gamble	Maryann	Kyle	TX	48	Family Practice	S	Paroxetine Hcl	Paroxetine Hcl	19	35	1030	178.88		#					*
1295995892	Winter	Dirk	New York	NY	36	Psychiatry & Neurology	T	Paroxetine Hcl	Paroxetine Hcl	14	14	420	99.13		#					*
1295997070	Cousins	Kimberly	Caribou	ME	23	Nurse Practitioner	S	Paroxetine Hcl	Paroxetine Hcl	29	73	2178	435.01			29	73	435.01	2178	*
1295997930	Tapia	Ashfaq	Paris	TX	48	Internal Medicine	S	Paroxetine Hcl	Paroxetine Hcl	37	79	2352	548.41		#					*
1295998169	Clarity	Jason	Ashland	PA	42	Internal Medicine	S	Paroxetine Hcl	Paroxetine Hcl	11	11	144	89.09			11	11	89.09	144	*
1295998417	Mcallister	Lisa	Fryeburg	ME	23	Family Practice	S	Paroxetine Hcl	Paroxetine Hcl	58	112	3312	819.19	14	#					#
1295998748	Coker	Olusegun	Alton	IL	17	Family Practice	S	Paroxetine Hcl	Paroxetine Hcl	42	88	2640	621.06	11		31	55	343.85	1650	*
1295998920	Cramer	Paula	Myrtle Creek	OR	41	Nurse Practitioner	S	Paroxetine Hcl	Paroxetine Hcl	23	27	793	140.69		#					*
1295998938	Wurz	Louise	Dode City	FL	12	Nurse Practitioner	S	Paroxetine Hcl	Paroxetine Hcl	25	25	750	118.73			11	11	54.21	330	*
1306000666	Travelsted	Melissa	Louisville	KY	21	Nurse Practitioner	S	Paroxetine Hcl	Paroxetine Hcl	96	110	3300	959.98	14	#					#
1306000948	Slater	Vincent	Spartanburg	SC	45	Family Practice	S	Paroxetine Hcl	Paroxetine Hcl	21	45	1350	376.3		#					*
1306001284	Soto Collazo	Elizanette	Juana Diaz	PR	72	Psychiatry & Neurology	T	Paroxetine Hcl	Paroxetine Hcl	12	14	420	71.8		*					*
1306001664	Mitchell	Michael	Birmingham	AL	1	Internal Medicine	S	Paroxetine Hcl	Paroxetine Hcl	12	12	336	194.22			12	12	194.22	336	*
1306002639	Holt-Knox	Sara	Hoodsport	WA	53	Nurse Practitioner	S	Paroxetine Hcl	Paroxetine Hcl	12	36	1080	178.92			12	36	178.92	1080	*
1306002993	Adams	Abigail	Campaign	IL	17	Pediatric Medicine	S	Paroxetine Hcl	Paroxetine Hcl	16	48	1440	430.05			16	48	430.05	1440	*
1306003009	Geere	Linda	Renton	WA	53	Family Practice	S	Paroxetine Er	Paroxetine Hcl	12	14	420	2291.97		*					*
1306003009	Geere	Linda	Renton	WA	53	Family Practice	S	Paroxetine Hcl	Paroxetine Hcl	15	27	804	404.26		#					*
1306003504	Khunkhun	Vininder	New Orleans	LA	22	Psychiatry	S	Paroxetine Hcl	Paroxetine Hcl	26	54	1620	264.24			0	0	0	0	#
1306004304	Rodriguez	Hugo	Canoga Park	CA	6	Physician Assistant	S	Paroxetine Hcl	Paroxetine Hcl	13	13	390	44.38			13	13	44.38	390	*
1306004361	Jenny	Christopher	Wesley Chapel	FL	12	Physician Assistant	S	Paroxetine Hcl	Paroxetine Hcl	23	63	1890	715.01		#					*
1306004759	Arizaca Dileo	Patricia	San Antonio	TX	48	Internal Medicine	S	Paroxetine Hcl	Paroxetine Hcl	11	25	750	219.49		*					*
1306005137	Ross	Charles	Kingsport	TN	47	Family Practice	S	Paroxetine Hcl	Paroxetine Hcl	69	195	5830	1397.5	19	#					#
1306005665	Brochero	Alfonso	Roanoke	VA	51	Internal Medicine	S	Paroxetine Hcl	Paroxetine Hcl	65	65	1898	1412.37	14	#					#
1306006143	Adams	Olixn	Walsenburg	CO	8	Family Practice	S	Paroxetine Hcl	Paroxetine Hcl	26	40	1200	392.14		#					*
1306006432	Wilson	Karissa	Augusta	GA	13	Family Practice	S	Paroxetine Hcl	Paroxetine Hcl	15	25	750	161.61		#					*
1306006705	Rajput	Kartic	Stockton	CA	6	Pain Management	S	Paroxetine Hcl	Paroxetine Hcl	21	27	810	269.43			0	0	0	0	#
1306006747	Green	Mary Joyce	Palmyra	PA	42	Family Practice	S	Paroxetine Hcl	Paroxetine Hcl	23	23	644	314.17			23	23	314.17	644	*
1306006846	Fink	Evgeny	Brooklyn	NY	36	Psychiatry	S	Paroxetine Er	Paroxetine Hcl	19	19	570	1861.4			19	19	1861.4	570	*
1306006846	Fink	Evgeny	Brooklyn	NY	36	Psychiatry	S	Paroxetine Hcl	Paroxetine Hcl	53	67	1990	558.92			32	40	332.69	1200	*
1306007000	Senz	Abir	Sewickley	PA	42	Internal Medicine	S	Paroxetine Hcl	Paroxetine Hcl	13	29	870	238.13			13	29	238.13	870	*
1306007042	Lara	Issadora	Calexico	CA	6	Family Practice	S	Paroxetine Hcl	Paroxetine Hcl	34	34	1020	263.65		#					*
1306007521	Vialpando	Christopher	Pueblo	CO	8	Family Practice	S	Paroxetine Hcl	Paroxetine Hcl	34	84	2520	584.04			34	84	584.04	2520	*
1306007729	Marietta	Richard	Webster	TX	48	Internal Medicine	S	Paroxetine Hcl	Paroxetine Hcl	12	28	840	146.6		*					*
1306007836	Fitzgerald	Katherine	Canton	IL	17	Internal Medicine	S	Paroxetine Hcl	Paroxetine Hcl	19	37.1	1113	454.88		#					*
1306008982	Huey	Edward	New York	NY	36	Psychiatry	S	Paroxetine Hcl	Paroxetine Hcl	21	51	1530	308.59		#					*
1306009121	Khan	Asma	Houston	TX	48	Family Practice	S	Paroxetine Hcl	Paroxetine Hcl	11	21	630	89.53		*					*
1306009469	Overstreet	Susan	Carrollton	TX	48	Family Practice	S	Paroxetine Hcl	Paroxetine Hcl	32	96	2880	673.66		#					*
1306010699	Mercado Santiago	Jose	Isabela	PR	72	General Practice	S	Paroxetine Hcl	Paroxetine Hcl	30	34	1020	226.64		#					*
1306010749	Angel	Federica	Nashville	TN	47	Internal Medicine	S	Paroxetine Hcl	Paroxetine Hcl	13	24	720	140.39			13	24	140.39	720	*
1306010970	Virostko	Amelia	Fort Collins	CO	8	Family Practice	S	Paroxetine Hcl	Paroxetine Hcl	26	38	1095	248.4		#					*
1306011416	Salek	Brett	Forest Lake	MN	27	Family Practice	S	Paroxetine Hcl	Paroxetine Hcl	62	130.6	3918	600.23	14	#					#
1306011606	Afyouni	Motasem	Mishawaka	IN	18	Internal Medicine	S	Paroxetine Hcl	Paroxetine Hcl	93	157	4684	1883.54	28		62	98	1282.31	2914	#
1306011788	Rowe	Amy	Rochester	NY	36	Physician Assistant	S	Paroxetine Hcl	Paroxetine Hcl	29	29	789	1132.26			29	29	1132.26	789	*
1306012141	Zehra	Sani-E	Livermore	CA	6	Family Practice	S	Paroxetine Hcl	Paroxetine Hcl	13	13	364	331.22			13	13	331.22	364	*
1306013305	Black	Jason	Lebanon	TN	47	Nurse Practitioner	S	Paroxetine Hcl	Paroxetine Hcl	35	61.1	1832	349.77	13		21	41.1	203.53	1232	*
1306014303	Hall	Lynn	Ashland	WI	55	Nurse Practitioner	S	Paroxetine Cr	Paroxetine Hcl	11	11	330	594.48			11	11	594.48	330	*
1306014303	Hall	Lynn	Ashland	WI	55	Nurse Practitioner	S	Paroxetine Hcl	Paroxetine Hcl	23	30	884	426.52		*					*
1306015607	Alias	Amy	Fullerton	CA	6	Internal Medicine	S	Paroxetine Hcl	Paroxetine Hcl	30	88	2640	820.53	11		30	88	820.53	2640		11
1306019567	Robertson-Hoffmann	Doreen	Bernardsville	NJ	34	Psychiatry & Neurology	T	Paroxetine Hcl	Paroxetine Hcl	20	31	930	268.76			20	31	268.76	930	*
1306021712	Fox	Karen	Chattanooga	TN	47	Psychiatry	S	Paroxetine Hcl	Paroxetine Hcl	36	50	1479	378.22			14	20	178.86	600	*
1306021753	Johnson	Craig	Berlin	MD	24	Physician Assistant	S	Paroxetine Hcl	Paroxetine Hcl	30	69	2070	280.46			30	69	280.46	2070	*
1306022819	Rocher	Maray	Miami	FL	12	Internal Medicine	S	Paroxetine Hcl	Paroxetine Hcl	67	93	2502	852.74	17		67	93	852.74	2502		17
1306023098	Rivera	Hans	Mayaguez	PR	72	General Practice	T	Paroxetine Hcl	Paroxetine Hcl	17	17	510	176.79			0	0	0	0	#
1306026554	Bowers	Gwendolyn	Columbia	SC	45	Internal Medicine	S	Paroxetine Hcl	Paroxetine Hcl	11	21	607	227.98		*					*
1306026877	Bryant	Barbara	Gig Harbor	WA	53	Nurse Practitioner	S	Paroxetine Hcl	Paroxetine Hcl	27	35	1050	323.49	14	*					*
1306027024	Syed	Lubna	Bakersfield	CA	6	Internal Medicine	S	Paroxetine Hcl	Paroxetine Hcl	13	35	1050	168.12		*					*
1306027297	Spruill	J-Pia	Aurora	MO	29	Family Practice	S	Paroxetine Hcl	Paroxetine Hcl	20	46	1380	236.13		#					*
1306027321	Makki	Hyder	Detroit	MI	26	Psychiatry	S	Paroxetine Hcl	Paroxetine Hcl	15	15	427	251.28		*					*
1306027362	Burke	Michael	Delray Beach	FL	12	Family Practice	S	Paroxetine Hcl	Paroxetine Hcl	17	29	870	120.1			17	29	120.1	870	*
1306028048	Reetz	Matthew	Chestertown	MD	24	Family Practice	S	Paroxetine Hcl	Paroxetine Hcl	31	63	1890	480			19	47	408.91	1410	*
1306028865	Arias Morales	Jose	Guaynabo	PR	72	Neurology	S	Paroxetine Er	Paroxetine Hcl	11	15	450	1910.69			0	0	0	0	#
1306028865	Arias Morales	Jose	Guaynabo	PR	72	Neurology	S	Paroxetine Hcl	Paroxetine Hcl	17	19	570	108.21			17	19	108.21	570	*
1306029210	Quinones	Emeterio	San Sebastian	PR	72	General Practice	S	Paroxetine Hcl	Paroxetine Hcl	40	114	3420	593.31	15		23	67	298.42	2010	*
1306029624	Fahim	Tallat	Odessa	TX	48	Internal Medicine	S	Paroxetine Hcl	Paroxetine Hcl	12	36	1080	242.11			12	36	242.11	1080	*
1306030150	Patel	Sanjaykumar	The Woodlands	TX	48	Cardiology	S	Paroxetine Hcl	Paroxetine Hcl	21	29	870	99.83			21	29	99.83	870	*
1306031182	Isaacs	Gamat	East Lansing	MI	26	Internal Medicine	S	Paroxetine Hcl	Paroxetine Hcl	22	36	1080	210.53		#					*
1306032289	Sontag	Todd	Oviedo	FL	12	Family Practice	S	Paroxetine Hcl	Paroxetine Hcl	18	31.9	930	115.09		#					*
1306032321	Robinson	Marlina	Henderson	NV	32	Physician Assistant	S	Paroxetine Hcl	Paroxetine Hcl	14	28	817	168.4		*					*
1306032388	Patel	Shirley	Winterville	NC	37	Family Practice	S	Paroxetine Hcl	Paroxetine Hcl	59	111	3330	999.49	11		59	111	999.49	3330		11
1306032461	Soni	Shweta	New Holland	PA	42	Family Practice	S	Paroxetine Hcl	Paroxetine Hcl	23	53	1586	215.81			23	53	215.81	1586	*
1306032503	Strouse	Timothy	Chula Vista	CA	6	Internal Medicine	S	Paroxetine Hcl	Paroxetine Hcl	13	27	810	207.11			13	27	207.11	810	*
1306037429	Garton	Elizabeth	Humboldt	KS	20	Nurse Practitioner	S	Paroxetine Hcl	Paroxetine Hcl	83	87	2549	650.06			11	11	44	330	*
1306037726	Wilkins	Anna	Greeley	CO	8	Family Practice	S	Paroxetine Hcl	Paroxetine Hcl	14	38	1140	315.06			14	38	315.06	1140	*
1306037775	Frenchman	Aparna	Nashville	TN	47	Internal Medicine	S	Paroxetine Hcl	Paroxetine Hcl	13	37	1110	220.25			13	37	220.25	1110	*
1306038211	Garcia	Marcos	Trinity	FL	12	Internal Medicine	S	Paroxetine Hcl	Paroxetine Hcl	41	81	2285	605.57		#					*
1306038492	Wall	Tracey	Craig	CO	8	Physician Assistant	S	Paroxetine Hcl	Paroxetine Hcl	12	24	720	270.7		*					*
1306039482	Odonoghue- Kitt	Christine	Bay Shore	NY	36	Family Practice	S	Paroxetine Hcl	Paroxetine Hcl	22	30	900	345.05			22	30	345.05	900	*
1306039938	Veniegas	Cheryl	Las Vegas	NV	32	Family Practice	S	Paroxetine Hcl	Paroxetine Hcl	34	100.7	2999	553.43	11	#					*
1306041223	Lynch	Rashanna	New York	NY	36	Family Practice	S	Paroxetine Hcl	Paroxetine Hcl	11	33	990	154.96			11	33	154.96	990	*
1306042650	Lidogoster	Mausumi	Matthews	NC	37	Neurology	S	Paroxetine Hcl	Paroxetine Hcl	15	33	990	275.81		#					*
1306042783	Tirb	Heidi	Evansville	IN	18	Family Practice	S	Paroxetine Hcl	Paroxetine Hcl	32	78	2340	680.39		#					*
1306042999	Bamrolia	Shilpa	Gurnee	IL	17	Internal Medicine	S	Paroxetine Hcl	Paroxetine Hcl	28	76	2280	482.81	11	#					*
1306045364	Camargo	Reinaldo	Ft Lauderdale	FL	12	Geriatric Medicine	S	Paroxetine Hcl	Paroxetine Hcl	17	19.2	550	222.22			17	19.2	222.22	550	*
1306046123	Bhagat	Bipinchandra	Victorville	CA	6	Infectious Disease	S	Paroxetine Hcl	Paroxetine Hcl	27	29	870	193.9			11	11	64.29	330	*
1306047154	Sharma	Sumit	Columbus	OH	39	Internal Medicine	S	Paroxetine Hcl	Paroxetine Hcl	25	49	1470	431		#					*
1306047428	Escobar	Carolina	Dallas	TX	48	Hematology-Oncology	S	Paroxetine Hcl	Paroxetine Hcl	12	12	360	78			0	0	0	0	#
1306048673	Church	Robert	Denison	TX	48	Family Practice	S	Paroxetine Hcl	Paroxetine Hcl	50	96	2880	490.07		#					*
1306051024	Torna	Alya	Fontana	CA	6	Family Practice	S	Paroxetine Hcl	Paroxetine Hcl	14	41	1230	259.8		*					*
1306051453	Peter	Beth	Holland	MI	26	Family Practice	S	Paroxetine Hcl	Paroxetine Hcl	12	36	1080	450.65			12	36	450.65	1080	*
1306051677	Sprankell	Adam	Stilwell	OK	40	Family Practice	S	Paroxetine Hcl	Paroxetine Hcl	24	50	1500	350.66		*					*
1306052279	Alday	Vicky	Brunswick	GA	13	Nurse Practitioner	S	Paroxetine Hcl	Paroxetine Hcl	20	34	1020	223.91		#					*
1306054515	De La Torre	Enrique	Miami	FL	12	Internal Medicine	S	Paroxetine Hcl	Paroxetine Hcl	25	61.9	1856	255.97		#					*
1306055652	Tinubu	Adenike	Opelousas	LA	22	Family Practice	S	Paroxetine Hcl	Paroxetine Hcl	27	35	1050	275.11			15	23	152.13	690	*
1306057294	Abbas	Raja	Lehighton	PA	42	Geriatric Psychiatry	S	Paroxetine Hcl	Paroxetine Hcl	64	106	3124	697.09	25		15	31	214.98	930	*
1306057724	Schmid	Rita	Granger	IN	18	Internal Medicine	S	Paroxetine Hcl	Paroxetine Hcl	29	87	2610	672.62	13	#					#
1306058292	Chen	Bingzhong	Washington	MO	29	Neurology	S	Paroxetine Hcl	Paroxetine Hcl	14	24	720	238.86		*					*
1306058375	Terry	Frederick	Bristol	TN	47	Physical Medicine and Rehabilitation	S	Paroxetine Hcl	Paroxetine Hcl	12	12	360	46.15			0	0	0	0	#
1306060256	Lopez-Brignoni	Evelyn	Coral Gables	FL	12	Psychiatry	S	Paroxetine Hcl	Paroxetine Hcl	20	46	1354	635.91		#					*
1306060561	Mcnew	Gina	Vilonia	AR	5	Internal Medicine	S	Paroxetine Hcl	Paroxetine Hcl	29	31	930	215.93		*					*
1306060918	Brobbey	Victoria	Cleveland	OH	39	Internal Medicine	S	Paroxetine Hcl	Paroxetine Hcl	21	57	1710	426.4			21	57	426.4	1710	*
1306061122	Kellenberger	Carlos	Chicago	IL	17	Psychiatry	S	Paroxetine Hcl	Paroxetine Hcl	17	19	549	182.19		*					*
1306061684	Andrews	Kirsten	Seattle	WA	53	Family Practice	S	Paroxetine Hcl	Paroxetine Hcl	11	33	990	369.25			11	33	369.25	990	*
1306062542	Uncapher	Debra	Johnson City	TN	47	Nurse Practitioner	S	Paroxetine Hcl	Paroxetine Hcl	22	30	900	148.41		#					*
1306062781	Kuhn	Elizabeth	Willcox	AZ	4	Nurse Practitioner	S	Paroxetine Hcl	Paroxetine Hcl	30	40	1155	266.32		*					*
1306064423	Allen	Matthew	Mora	MN	27	Family Practice	S	Paroxetine Hcl	Paroxetine Hcl	11	19.2	554	104.99		*					*
1306064530	Kalaitzidis	Georgina	Lawrenceville	GA	13	Family Practice	S	Paroxetine Hcl	Paroxetine Hcl	17	21	630	280.49		*					*
1306065339	Kaesgen	Anne	Strongsville	OH	39	Family Practice	S	Paroxetine Hcl	Paroxetine Hcl	25	57	1710	563.89			25	57	563.89	1710	*
1306066279	Price	Joel	Millburn	NJ	34	Psychiatry	S	Paroxetine Hcl	Paroxetine Hcl	13	17.3	520	169.29			13	17.3	169.29	520	*
1306067772	Kavallas Santana	Marina	Miami	FL	12	Physician Assistant	S	Paroxetine Hcl	Paroxetine Hcl	12	18	540	84.52			12	18	84.52	540	*
1306067905	Helfrick	Dameion	Chambersburg	PA	42	Nurse Practitioner	S	Paroxetine Hcl	Paroxetine Hcl	13	19	570	196.23		#					*
1306068119	Lishnevski	Diana	Wadsworth	OH	39	Family Practice	S	Paroxetine Hcl	Paroxetine Hcl	16	24	720	151.84		#					*
1306068317	Shively	Patricia	Norcross	GA	13	Psychiatry	S	Paroxetine Hcl	Paroxetine Hcl	18	22	660	301.58		*					*
1306070172	Zechar	Katie	Savannah	GA	13	Internal Medicine	S	Paroxetine Hcl	Paroxetine Hcl	16	30	884	299.01		#					*
1306070685	Sta. Ana	Victor	New York	NY	36	Family Practice	S	Paroxetine Hcl	Paroxetine Hcl	13	13	390	53.08			13	13	53.08	390	*
1306070750	Sierra De Aragon	Ana	Gilbert	AZ	4	Internal Medicine	S	Paroxetine Hcl	Paroxetine Hcl	26	74	2220	365.25	11		26	74	365.25	2220		11
1306072046	Williamson	James	Stockton	CA	6	Physician Assistant	S	Paroxetine Hcl	Paroxetine Hcl	15	20	600	115.35			15	20	115.35	600	*
1306073051	Pinckney	Steven	Williamsport	PA	42	Family Practice	S	Paroxetine Hcl	Paroxetine Hcl	76	128	3840	704.91	14		65	117	689.31	3510	#
1306073770	Cannon	Brian	Naples	FL	12	Family Practice	S	Paroxetine Hcl	Paroxetine Hcl	21	59	1770	272.57		#					*
1306075346	Ploederl	Sondra	Denver	CO	8	Nurse Practitioner	S	Paroxetine Hcl	Paroxetine Hcl	11	15	450	107.36			11	15	107.36	450	*
1306075791	Uselman	Julian	Silverton	OR	41	Family Practice	S	Paroxetine Hcl	Paroxetine Hcl	30	48	1440	244.15			30	48	244.15	1440	*
1306076542	Naidu	Veena	Anderson	SC	45	Family Practice	S	Paroxetine Hcl	Paroxetine Hcl	73	73	695	460.65			73	73	460.65	695	*
1306076864	Ryder	Katie	Silver Spring	MD	24	Internal Medicine	S	Paroxetine Hcl	Paroxetine Hcl	11	31	930	246.6			11	31	246.6	930	*
1306077078	Northam	Lindsay	Elkhorn	NE	31	Internal Medicine	S	Paroxetine Hcl	Paroxetine Hcl	37	71	2106	351.12			37	71	351.12	2106	*
1306079165	Johnson	Erin	Georgetown	KY	21	Internal Medicine	S	Paroxetine Hcl	Paroxetine Hcl	51	81	2430	573.2			35	55	379.13	1650	*
1306079470	Willette	Therese	Everett	MA	25	Nurse Practitioner	S	Paroxetine Hcl	Paroxetine Hcl	29	29	618	663.33			12	12	198.96	336	*
1306079652	Hammer	Luke	Minnetonka	MN	27	Physician Assistant	S	Paroxetine Hcl	Paroxetine Hcl	13	35	1035	211.3		*					*
1306080577	Rico	Claudia	Northridge	CA	6	Family Practice	S	Paroxetine Hcl	Paroxetine Hcl	13	43.3	1300	320.09		*					*
1306081963	Malik	Neha	Arlington	MA	25	Internal Medicine	S	Paroxetine Hcl	Paroxetine Hcl	30	36	1030	246.89			30	36	246.89	1030	*
1306083076	Frank	Maria Cristina	Reading	PA	42	Internal Medicine	S	Paroxetine Hcl	Paroxetine Hcl	38	66	1980	412.76			19	41	248.37	1230	*
1306083423	Mcglothlin	Denise	Lehigh Acres	FL	12	Nurse Practitioner	S	Paroxetine Hcl	Paroxetine Hcl	60	150	4500	1294.27	19		41	111	958.61	3330	#
1306085220	Sellers	Kevin	Circleville	OH	39	Family Practice	S	Paroxetine Hcl	Paroxetine Hcl	61	103	3090	588.29	17	#					#
1306087713	De Jesus Kalil	Juan	Belleview	FL	12	General Practice	S	Paroxetine Hcl	Paroxetine Hcl	12	34	1020	268.74		*					*
1306088380	Hill	Stacy	Winston Salem	NC	37	Nurse Practitioner	S	Paroxetine Hcl	Paroxetine Hcl	22	52	1560	380.34		#					*
1306088927	Lane	Karyn	Wright City	OK	40	Nurse Practitioner	S	Paroxetine Hcl	Paroxetine Hcl	23	41	1230	405.08		#					*
1306089008	Oh	Irene	Carlsbad	CA	6	Neurology	S	Paroxetine Hcl	Paroxetine Hcl	11	11	330	230.25			11	11	230.25	330	*
1306089222	Mishra	Manish	Pottsville	PA	42	Internal Medicine	S	Paroxetine Hcl	Paroxetine Hcl	75	95	2271	960.41			62	82	700.2	1881	*
1306089263	Gray	Lauren	Philomath	OR	41	Family Practice	S	Paroxetine Hcl	Paroxetine Hcl	17	29	870	105.09			17	29	105.09	870	*
1306089271	Jepson	Mark	Boise	ID	16	Nurse Practitioner	S	Paroxetine Hcl	Paroxetine Hcl	27	45	1350	420.79			16	26	216.03	780	*
1306089735	Rachal	Emily	Wayne	MI	26	Nurse Practitioner	S	Paroxetine Hcl	Paroxetine Hcl	119	126.5	3736	1453.86	27		25	25.7	247.73	770	*
1306089982	Dresel	Christine	New Brighton	MN	27	Certified Clinical Nurse Specialist	S	Paroxetine Hcl	Paroxetine Hcl	98	125.4	3674	1723.08	12		19	37.2	370.65	1092	*
1306090220	Furqan	Muhammad	Iowa City	IA	19	Medical Oncology	S	Paroxetine Hcl	Paroxetine Hcl	13	13	390	76.03		*					*
1306091558	Loeb	Michael	Canandaigua	NY	36	Family Practice	S	Paroxetine Hcl	Paroxetine Hcl	212	212	3041	1324.4	20		196	196	1135.5	2708	#
1306093034	Perkins	Tara	Delaware	OH	39	Osteopathic Manipulative Medicine	S	Paroxetine Hcl	Paroxetine Hcl	45	59.2	1777	455.06			28	42	342.7	1260	*
1306093653	Killeen	Thomas	Cleveland	OH	39	Internal Medicine	S	Paroxetine Hcl	Paroxetine Hcl	20	46	1350	291.2		*					*
1306095468	Blymire	William	Buffalo	NY	36	Internal Medicine	S	Paroxetine Hcl	Paroxetine Hcl	12	12	360	108.27			0	0	0	0	#
1306095963	Huang	Yunsan	San Diego	CA	6	Internal Medicine	S	Paroxetine Hcl	Paroxetine Hcl	12	22	660	166.96			0	0	0	0	#
1306096185	Bailey	Adam	Lake Oswego	OR	41	Physician Assistant	S	Paroxetine Hcl	Paroxetine Hcl	14	14	420	301.85			14	14	301.85	420	*
1306097035	Manzi	Gabriel	Fort Lauderdale	FL	12	Family Practice	S	Paroxetine Hcl	Paroxetine Hcl	40	92	2737	525.41			40	92	525.41	2737	*
1306098017	Valeeswaran	Chandini	Grand Rapidsq	MI	26	Internal Medicine	S	Paroxetine Hcl	Paroxetine Hcl	20	62.3	1870	341.97		#					*
1306098231	Tetik	Robert	Naperville	IL	17	Emergency Medicine	S	Paroxetine Hcl	Paroxetine Hcl	28	28	840	625.72			28	28	625.72	840	*
1306098546	Smith	David	Miles City	MT	30	Nurse Practitioner	S	Paroxetine Hcl	Paroxetine Hcl	18	36	1080	386.93		#					*
1306099155	Jensen	Aaron	Glendale	AZ	4	Physician Assistant	S	Paroxetine Hcl	Paroxetine Hcl	17	41	1211	354.98		*					*
1306100227	Desarden	Connie	Wauwatosa	WI	55	Internal Medicine	S	Paroxetine Hcl	Paroxetine Hcl	20	36	1080	312.78		#					*
1306101357	Zielin Wurm	Erica	Edina	MN	27	Nurse Practitioner	S	Paroxetine Hcl	Paroxetine Hcl	17	17	478	154.42		*					*
1306102504	Lehr	Carli	Cleveland	OH	39	Pulmonary Disease	S	Paroxetine Hcl	Paroxetine Hcl	12	12	360	76.62			12	12	76.62	360	*
1306102983	Garnett	Christopher	New Orleans	LA	22	Internal Medicine	S	Paroxetine Hcl	Paroxetine Hcl	13	39	1170	182.89		#					*
1306105283	Shroff	Shawn	Quincy	MA	25	Internal Medicine	S	Paroxetine Hcl	Paroxetine Hcl	21	43	1290	152.29			21	43	152.29	1290	*
1306105705	Phillips	Brenda	Meridian	MS	28	Nurse Practitioner	S	Paroxetine Hcl	Paroxetine Hcl	22	22	660	217.48			22	22	217.48	660	*
1306105986	Clark	Michael	Loma Linda	CA	6	Psychiatry	S	Paroxetine Hcl	Paroxetine Hcl	24	41.3	1147	467.93			12	24.7	166.31	740	*
1306109657	Rajput	Pallavi	Sacramento	CA	6	Psychiatry	S	Paroxetine Hcl	Paroxetine Hcl	19	21.6	647	183.32		*					*
1306111497	Helmer	Brook	Columbia	TN	47	Family Practice	S	Paroxetine Hcl	Paroxetine Hcl	16	30	900	191.59			16	30	191.59	900	*
1306112552	Turner	Courtney	Prestonsburg	KY	21	Psychiatry	S	Paroxetine Hcl	Paroxetine Hcl	34	36	1080	360.94			12	12	201.15	360	*
1306113246	Earl	David	Albuquerque	NM	35	Psychiatry & Neurology	T	Paroxetine Hcl	Paroxetine Hcl	18	28.4	853	255.14		*					*
1306119540	Stechschulte	William	Royal Palm Beach	FL	12	Internal Medicine	S	Paroxetine Hcl	Paroxetine Hcl	22	46	1380	213.19			22	46	213.19	1380	*
1306120910	Mikul	Melissa	Luverne	AL	1	Physician Assistant	S	Paroxetine Hcl	Paroxetine Hcl	25	51	1530	318.62			12	24	176.77	720	*
1306120928	Dyson	Bridgette	Berkley	MI	26	Nurse Practitioner	S	Paroxetine Hcl	Paroxetine Hcl	15	41	1230	338.88		#					*
1306122973	Su	Weidong	Jacksonville	FL	12	Physician Assistant	S	Paroxetine Hcl	Paroxetine Hcl	18	48	1440	176.77		#					*
1306125448	Macmurray	Ann	Ocean View	NJ	34	Nurse Practitioner	S	Paroxetine Hcl	Paroxetine Hcl	18	52	1560	339.35		#					*
1306125984	Rogers	Ruth	Vancouver	WA	53	Nurse Practitioner	S	Paroxetine Hcl	Paroxetine Hcl	39	40.3	1177	270.07		*					*
1306126354	Kapoor	Shitij	Houston	TX	48	Psychiatry	S	Paroxetine Hcl	Paroxetine Hcl	13	23	690	166.17		*					*
1306130034	Reeves	Brent	Fort Smith	AR	5	Internal Medicine	S	Paroxetine Hcl	Paroxetine Hcl	61	121	3616	567.2	15		50	98	439.69	2926	#
1306130232	Dossman	Rashida	Long Beach	CA	6	Physician Assistant	S	Paroxetine Hcl	Paroxetine Hcl	40	66	1980	650.4			28	54	402.36	1620	*
1306132600	Cooper	Christopher	Excelsior Springs	MO	29	Family Practice	S	Paroxetine Hcl	Paroxetine Hcl	59	107	3210	667.6			39	71	514.82	2130	*
1306132808	Millham	Ashley	Columbia	MO	29	Family Practice	S	Paroxetine Hcl	Paroxetine Hcl	14	32	955	125.98			14	32	125.98	955	*
1306132899	Romero	Aileen	Raton	NM	35	Nurse Practitioner	S	Paroxetine Hcl	Paroxetine Hcl	36	50	1500	263.4			24	38	189.63	1140	*
1306133012	Sobers	Karen	Washington	MO	29	Internal Medicine	S	Paroxetine Hcl	Paroxetine Hcl	45	45	1318	571.85			45	45	571.85	1318	*
1306133673	Chowdhury	Naweed	Mount Pleasant	WI	55	Family Practice	S	Paroxetine Hcl	Paroxetine Hcl	17	39	1170	323.25			17	39	323.25	1170	*
1306133954	Ondrusek	Misty	Endicott	NY	36	Family Practice	S	Paroxetine Hcl	Paroxetine Hcl	12	36	1080	273.33		*					*
1306134085	Lopez	Jeremiah	East Lansing	MI	26	Family Practice	S	Paroxetine Hcl	Paroxetine Hcl	29	65.3	1936	424.63			29	65.3	424.63	1936	*
1306134788	Burke	Jennifer	Plymouth	MA	25	Nurse Practitioner	S	Paroxetine Hcl	Paroxetine Hcl	19	55	1650	337.44			19	55	337.44	1650	*
1306134978	Patel	Kinjal	Brockton	MA	25	Internal Medicine	S	Paroxetine Hcl	Paroxetine Hcl	31	85	2550	493.74	12	#					*
1306135819	White	Veronika	West View	PA	42	Internal Medicine	S	Paroxetine Hcl	Paroxetine Hcl	28	46	1352	364.65		*					*
1306137401	Subash	Shyni	Walnut Creek	CA	6	Family Practice	S	Paroxetine Hcl	Paroxetine Hcl	11	33	990	252.56			11	33	252.56	990	*
1306137435	Pundla	Kalyan	Enfield	CT	9	Internal Medicine	S	Paroxetine Hcl	Paroxetine Hcl	23	48.2	1446	373.45		#					*
1306138029	Saint-Jour	Adeline	West Columbia	SC	45	Internal Medicine	S	Paroxetine Hcl	Paroxetine Hcl	37	77	2290	410.95			37	77	410.95	2290	*
1306138870	Abbott	Jihan	Saint Paul	MN	27	Family Practice	S	Paroxetine Hcl	Paroxetine Hcl	16	34	1020	213.16		*					*
1306139084	Swihart	Jodi	Wooster	OH	39	Nurse Practitioner	S	Paroxetine Hcl	Paroxetine Hcl	23	39	1170	252.52		*					*
1306139480	Bigdeli	Laleh	Richardson	TX	48	Family Practice	S	Paroxetine Hcl	Paroxetine Hcl	14	28	840	207.57		#					*
1306140637	Oseni	Rivy	Gardena	CA	6	Nurse Practitioner	S	Paroxetine Hcl	Paroxetine Hcl	59	95	2849	1044.56	12	#					*
1306141031	Lafleur	Angele	Metairie	LA	22	Internal Medicine	S	Paroxetine Hcl	Paroxetine Hcl	37	107	3210	498.68	12		37	107	498.68	3210		12
1306141197	Jenkins	Matthew	Florence	SC	45	Family Practice	S	Paroxetine Hcl	Paroxetine Hcl	12	36	1080	143.9		*					*
1306144514	Lee	Mark	Buckingham	PA	42	Family Practice	S	Paroxetine Hcl	Paroxetine Hcl	17	49.5	1485	473.2			17	49.5	473.2	1485	*
1306145578	Martone	Michael	Brighton	MI	26	Family Practice	S	Paroxetine Hcl	Paroxetine Hcl	21	59.3	1778	257.26			21	59.3	257.26	1778	*
1306146451	Ferenchick	Raina	Cairo	GA	13	Obstetrics & Gynecology	S	Paroxetine Hcl	Paroxetine Hcl	12	12	331	95.79			12	12	95.79	331	*
1306147863	Ames	Jessica	Lowell	MA	25	Nurse Practitioner	S	Paroxetine Hcl	Paroxetine Hcl	13	29	870	85.08			13	29	85.08	870	*
1306149240	Larocca	Ann	Clearlake	CA	6	Nurse Practitioner	S	Paroxetine Hcl	Paroxetine Hcl	17	23	690	166.49		#					*
1306150974	Petras	Alison	Paris	KY	21	Family Practice	S	Paroxetine Hcl	Paroxetine Hcl	59	103	3038	810.3	16	#					#
1306151279	Ducat	Elizabeth	New York	NY	36	Nurse Practitioner	S	Paroxetine Hcl	Paroxetine Hcl	52	52	1560	256.92			13	13	17.51	390	*
1306152558	Keys	Shauna	Henderson	KY	21	Nurse Practitioner	S	Paroxetine Hcl	Paroxetine Hcl	41	47	1410	344.48			17	17	101.77	510	*
1306152699	Polzin	Sandra	Rice Lake	WI	55	Nurse Practitioner	S	Paroxetine Hcl	Paroxetine Hcl	191	239.7	7074	2293.2	25		69	97.2	931.3	2846	*
1306152699	Polzin	Sandra	Rice Lake	WI	55	Nurse Practitioner	S	Paxil Cr	Paroxetine Hcl	12	12	360	2398.64			12	12	2398.64	360	*
1306154711	Hunziger	Ronald	Buffalo	MO	29	Nurse Practitioner	S	Paroxetine Hcl	Paroxetine Hcl	27	55	1650	453.84		#					*
1306155817	Beighley	Anne	Rochester	MN	27	Nurse Practitioner	S	Paroxetine Hcl	Paroxetine Hcl	31	33	968	223.32		*					*
1306157326	Gray	Chelsey	Jamestown	NY	36	Physician Assistant	S	Paroxetine Hcl	Paroxetine Hcl	12	24	720	234.87		*					*
1306158589	Stormont	Rebecca	Hartford	WI	55	Internal Medicine	S	Paroxetine Hcl	Paroxetine Hcl	28	62	1765	632.28			28	62	632.28	1765	*
1306158779	Preugschat	Dexter	Spokane	WA	53	Internal Medicine	S	Paroxetine Hcl	Paroxetine Hcl	41	41	703	562.99		#					*
1306158944	Ammon	Charles	East Liverpool	OH	39	Nurse Practitioner	S	Paroxetine Hcl	Paroxetine Hcl	70	88	2640	808.28	14		21	37	398.24	1110	*
1306159181	Johnson	Luann	Hendersonville	TN	47	Nurse Practitioner	S	Paroxetine Hcl	Paroxetine Hcl	16	16.2	384	71.96			16	16.2	71.96	384	*
1306159496	Kinyanjui	Tabby	Dracut	MA	25	Nurse Practitioner	S	Paroxetine Hcl	Paroxetine Hcl	15	21	630	328.72		*					*
1306160544	Liu	Hongbiao	Niagara Falls	NY	36	Internal Medicine	S	Paroxetine Hcl	Paroxetine Hcl	33	33	743	230.36	13	#					*
1306162979	Sears	Ryan	Lees Summit	MO	29	Family Practice	S	Paroxetine Hcl	Paroxetine Hcl	38	38	878	465.71	12		26	26	300.76	583	#
1306163324	Kurek	Julie	Augusta	GA	13	Neurology	S	Paroxetine Hcl	Paroxetine Hcl	19	51	1530	444.84		#					*
1306164306	Eastman	Alexis	Madison	WI	55	Geriatric Medicine	S	Paroxetine Hcl	Paroxetine Hcl	43	53	1317	627.68			43	53	627.68	1317	*
1306164611	Merrifield	Lee	Englewood	CO	8	Nurse Practitioner	S	Paroxetine Hcl	Paroxetine Hcl	12	18	521	245.34			0	0	0	0	#
1306164637	Rapp	Jessica	Bowling Green	KY	21	Family Practice	S	Paroxetine Hcl	Paroxetine Hcl	15	17.1	510	108.81		#					*
1306165014	Patel	Derinbhai	Live Oak	TX	48	Internal Medicine	S	Paroxetine Hcl	Paroxetine Hcl	44	76	2280	324.75	15	#					#
1306165402	Sepulveda	Joe	San Diego	CA	6	Psychiatry & Neurology	T	Paroxetine Hcl	Paroxetine Hcl	54	88	2640	651.51			35	51	431.58	1530	*
1306167580	Stroka	Christine	Scranton	PA	42	Family Practice	S	Paroxetine Hcl	Paroxetine Hcl	29	45	1346	396.71		#					*
1306171624	Gilbert	Julia	Portsmouth	OH	39	Nurse Practitioner	S	Paroxetine Hcl	Paroxetine Hcl	26	36.1	1080	310.68			15	21.1	161.3	630	*
1306173356	Horowitz	Harvey	Ardmore	PA	42	Psychiatry & Neurology	T	Paroxetine Hcl	Paroxetine Hcl	11	13	390	168.55			0	0	0	0	#
1306175203	Brown	Tananarieve	Daytona Beach	FL	12	Nurse Practitioner	S	Paroxetine Er	Paroxetine Hcl	11	13	390	794.49			0	0	0	0	#
1306175203	Brown	Tananarieve	Daytona Beach	FL	12	Nurse Practitioner	S	Paroxetine Hcl	Paroxetine Hcl	45	88	2640	579.23	12		15	39	203.02	1170	*
1306179494	Albe	Maureen	Grand Rapids	MI	26	Physician Assistant	S	Paroxetine Hcl	Paroxetine Hcl	31	44.5	1289	312.93			15	20.5	84.73	569	*
1306180542	Martin	Jacqueline	Kensington	CT	9	Nurse Practitioner	S	Paroxetine Hcl	Paroxetine Hcl	19	31	930	151.13		*					*
1306184957	French	Melissa	Manchester	NH	33	Nurse Practitioner	S	Paroxetine Hcl	Paroxetine Hcl	47	67	2000	578.59	11	*					*
1306186101	Leong	Rosalyne	Covina	CA	6	Physician Assistant	S	Paroxetine Hcl	Paroxetine Hcl	11	21	630	148.89			11	21	148.89	630	*
1306187059	Tigenoah	Patrick	Mount Vernon	NY	36	Nurse Practitioner	S	Paroxetine Hcl	Paroxetine Hcl	26	27	810	244.96		*					*
1306187307	Miele	Mary	Excelsior Springs	MO	29	Nurse Practitioner	S	Paroxetine Hcl	Paroxetine Hcl	21	61	1830	564.26		#					*
1306188032	Fredericks	Mary	Olympia	WA	53	Nurse Practitioner	S	Paroxetine Hcl	Paroxetine Hcl	45	55	1650	395.75		*					*
1306188339	Snyder	Elizabeth	Hays	KS	20	Internal Medicine	S	Paroxetine Hcl	Paroxetine Hcl	41	71	2106	581.5		#					*
1306192372	Shupe	David	Cullman	AL	1	Family Practice	S	Paroxetine Hcl	Paroxetine Hcl	45	101	3030	948.31	13		20	42	617.79	1260	*
1306192489	Duff	Erin	Vestal	NY	36	Nurse Practitioner	S	Paroxetine Hcl	Paroxetine Hcl	23	55	1650	385.05			23	55	385.05	1650	*
1306193248	Boyer	Jacob	Grinnell	IA	19	Physician Assistant	S	Paroxetine Hcl	Paroxetine Hcl	27	75.1	2227	311.71			27	75.1	311.71	2227	*
1306193727	Jansen	Nick	Coweta	OK	40	Physician Assistant	S	Paroxetine Hcl	Paroxetine Hcl	13	13	390	181.48		#					*
1306195078	Wagner	Patricia	Amherst	NY	36	Nurse Practitioner	S	Paroxetine Hcl	Paroxetine Hcl	37	104	3120	545.43	14	#					#
1306195565	Dawson	Maggie	Morton	MS	28	Nurse Practitioner	S	Paroxetine Hcl	Paroxetine Hcl	16	26	780	115.94		*					*
1306197140	Rodriguez	Katee	Payette	ID	16	Physician Assistant	S	Paroxetine Hcl	Paroxetine Hcl	21	51	1530	285.77		#					*
1306197645	Howe	Jason	Lincoln	NE	31	Physician Assistant	S	Paroxetine Hcl	Paroxetine Hcl	26	26	364	186.61			26	26	186.61	364	*
1306200035	Morris	David	Milton	WV	54	Nurse Practitioner	S	Paroxetine Hcl	Paroxetine Hcl	15	25	750	221.43		*					*
1306200563	Bedran	Asad	West Hollywood	CA	6	Family Practice	S	Paroxetine Hcl	Paroxetine Hcl	16	40	1200	374.5			16	40	374.5	1200	*
1306201603	Lee	Younjea	Bronx	NY	36	Nurse Practitioner	S	Paroxetine Hcl	Paroxetine Hcl	90	94	2820	1340.83	14		49	51	738.63	1530	*
1306205158	Kline	Riley	Enid	OK	40	Physician Assistant	S	Paroxetine Hcl	Paroxetine Hcl	30	68	2040	554.74		#					*
1306211156	Thompson	Kelley	Gastonia	NC	37	Nurse Practitioner	S	Paroxetine Hcl	Paroxetine Hcl	24	24.4	701	417.9			12	12.2	173.88	365	*
1306212774	Leeth	Ladawna	Mount Holly	NJ	34	Nurse Practitioner	S	Paroxetine Hcl	Paroxetine Hcl	16	26	780	224.84			16	26	224.84	780	*
1306216098	Preciado	Joy	Mendota	IL	17	Nurse Practitioner	S	Paroxetine Hcl	Paroxetine Hcl	21	35	1050	265.1			21	35	265.1	1050	*
1306216205	Collins	James	Kingwood	TX	48	Nurse Practitioner	S	Paroxetine Hcl	Paroxetine Hcl	13	39	1170	186.54		#					*
1306216908	Gruenwald	Jennifer	Oak Harbor	WA	53	Nurse Practitioner	S	Paroxetine Hcl	Paroxetine Hcl	11	11	322	118.9		*					*
1306219852	Dorce	Rosenie	Nashua	NH	33	Nurse Practitioner	S	Paroxetine Hcl	Paroxetine Hcl	13	13	370	114.19		*					*
1306221213	Reece	Janet	Decatur	TN	47	Nurse Practitioner	S	Paroxetine Hcl	Paroxetine Hcl	26	40	1200	306.91			11	19	164.83	570	*
1306222310	Tippy	Jennifer	Hilliard	OH	39	Nurse Practitioner	S	Paroxetine Hcl	Paroxetine Hcl	34	52	1560	422.85			12	22	222.18	660	*
1306222419	Webster-Dowell	Lavern	Jacksonville	FL	12	Nurse Practitioner	S	Paroxetine Hcl	Paroxetine Hcl	22	24	720	140.95		*					*
1306222641	Varga	Maria	Buckeye	AZ	4	Physician Assistant	S	Paroxetine Hcl	Paroxetine Hcl	14	14	350	71.33			0	0	0	0	#
1306223268	Mao	Rui	Tulsa	OK	40	Internal Medicine	S	Paroxetine Hcl	Paroxetine Hcl	25	51	1530	381.21		#					*
1306225008	Smith	Candice	Milwaukee	WI	55	Nurse Practitioner	S	Paroxetine Hcl	Paroxetine Hcl	16	38	1140	606.44			0	0	0	0	#
1306225305	Combs	Matthew	Temecula	CA	6	Family Practice	S	Paroxetine Hcl	Paroxetine Hcl	24	46.6	1398	570.18		#					*
1306226451	Brubaker	Christopher	Prineville	OR	41	Family Practice	S	Paroxetine Hcl	Paroxetine Hcl	16	32	934	201.66		#					*
1306226923	Chipman	Melanie	Corpus Christi	TX	48	Nurse Practitioner	S	Paroxetine Hcl	Paroxetine Hcl	12	16	480	52.6			12	16	52.6	480	*
1306227566	Harless	Emily	Asheboro	NC	37	Nurse Practitioner	S	Paroxetine Hcl	Paroxetine Hcl	20	20	536	350.68			20	20	350.68	536	*
1306227921	Hindel	Cara	Zanesville	OH	39	Nurse Practitioner	S	Paroxetine Hcl	Paroxetine Hcl	12	28	840	192.51		#					*
1306228788	Smith	Courtney	Pelham	AL	1	Physician Assistant	S	Paroxetine Hcl	Paroxetine Hcl	14	26	780	134.28			14	26	134.28	780	*
1306228887	Quinn	Amanda	Tunnel Hill	GA	13	Nurse Practitioner	S	Paroxetine Hcl	Paroxetine Hcl	31	51	1530	484.68			17	37	290.9	1110	*
1306230255	Campolo	Alexander	Newark	OH	39	Internal Medicine	S	Paroxetine Hcl	Paroxetine Hcl	41	71.3	2119	525.65			30	56	458.63	1660	*
1306235957	Portillo	Michael	Sonora	CA	6	Family Practice	S	Paroxetine Hcl	Paroxetine Hcl	39	99	2970	723.09	13		39	99	723.09	2970		13
1306236633	Khreis	Kassem	Gloucester	VA	51	Internal Medicine	S	Paroxetine Hcl	Paroxetine Hcl	19	45	1350	309.64		#					*
1306238043	Miles	Julie	Manning	SC	45	Nurse Practitioner	S	Paroxetine Hcl	Paroxetine Hcl	11	11	319	164.25			0	0	0	0	#
1306240767	Slade	Kelly	Decatur	IL	17	Nurse Practitioner	S	Paroxetine Hcl	Paroxetine Hcl	15	40.5	1215	452.92		#					*
1306240890	Madeja	Jenna	Renton	WA	53	Family Practice	S	Paroxetine Hcl	Paroxetine Hcl	13	19	570	188.15		*					*
1306242326	Hooper	Tracey	Mc Ewen	TN	47	Nurse Practitioner	S	Paroxetine Hcl	Paroxetine Hcl	16	24	720	119.25		#					*
1306245360	Beck	Abigail	Ashland	KY	21	Nurse Practitioner	S	Paroxetine Hcl	Paroxetine Hcl	14	28	840	175.53		*					*
1306249438	Powell	Sarah	Tampa	FL	12	Nurse Practitioner	S	Paroxetine Hcl	Paroxetine Hcl	11	11	330	108.12			0	0	0	0	#
1306249735	Desimone	Janine	Smithtown	NY	36	Nurse Practitioner	S	Paroxetine Er	Paroxetine Hcl	13	13	390	1760.57			13	13	1760.57	390	*
1306249735	Desimone	Janine	Smithtown	NY	36	Nurse Practitioner	S	Paroxetine Hcl	Paroxetine Hcl	40	56	1680	393.9			16	32	247.24	960	*
1306252481	Bloom	Lauren	Vero Beach	FL	12	Family Practice	S	Paroxetine Hcl	Paroxetine Hcl	35	103	3090	959.82	11	#					*
1306252556	Leon	Darcy	New York	NY	36	Nurse Practitioner	S	Paroxetine Hcl	Paroxetine Hcl	34	34	1020	715.5			12	12	454.23	360	*
1306252598	Nicley	Kenneth	Maynardville	TN	47	Physician Assistant	S	Paroxetine Hcl	Paroxetine Hcl	34	44	1320	382.16		#					*
1306253695	Sanchez	Alexander	New York	NY	36	Psychiatry	S	Paroxetine Hcl	Paroxetine Hcl	40	40	1200	205.49		#					*
1306254461	Gaugler	Heather	Wichita	KS	20	Nurse Practitioner	S	Paroxetine Hcl	Paroxetine Hcl	13	13	361	139.53			13	13	139.53	361	*
1306255393	Wharton	Courtney	Greensboro	NC	37	Physician Assistant	S	Paroxetine Hcl	Paroxetine Hcl	15	45	1350	346.2			15	45	346.2	1350	*
1306257332	Jessup	Ashley	Calvert City	KY	21	Family Practice	S	Paroxetine Hcl	Paroxetine Hcl	29	77	2288	395.5		#					*
1306258116	Cid	Rodrigo	Bullhead City	AZ	4	Nurse Practitioner	S	Paroxetine Hcl	Paroxetine Hcl	33	59	1770	430.42			33	59	430.42	1770	*
1306259098	Cheng	Jacklyn	Boston	MA	25	Family Practice	S	Paroxetine Hcl	Paroxetine Hcl	14	17	510	120.6			14	17	120.6	510	*
1306262993	Perry	Felesha	Collierville	TN	47	Nurse Practitioner	S	Paroxetine Hcl	Paroxetine Hcl	18	18	525	275.34		*					*
1306264791	Talley	Elizabeth	Elk Grove	CA	6	Family Practice	S	Paroxetine Hcl	Paroxetine Hcl	14	14	420	48.12		*					*
1306264965	Chawla	Garima	Greenfield	WI	55	Family Practice	S	Paroxetine Hcl	Paroxetine Hcl	14	14	420	171.03		#					*
1306267885	Montour	Laura	Seattle	WA	53	Family Practice	S	Paroxetine Hcl	Paroxetine Hcl	14	14	372	45.13			14	14	45.13	372	*
1306269147	Cunningham	Alyssa	Brentwood	TN	47	Nurse Practitioner	S	Paroxetine Hcl	Paroxetine Hcl	13	35	1050	125.86			13	35	125.86	1050	*
1306270145	Randall	Megan	Lake Havasu City	AZ	4	Nurse Practitioner	S	Paroxetine Hcl	Paroxetine Hcl	22	57	1710	252.94		#					*
1306270251	Ragon	Marissa	Canton	OH	39	Nurse Practitioner	S	Paroxetine Hcl	Paroxetine Hcl	78	82	2460	961.2			31	31	419.68	930	*
1306272687	Clark	Melanie	Cambridge	NY	36	Nurse Practitioner	S	Paroxetine Hcl	Paroxetine Hcl	36	38	1140	296.24			11	13	53.36	390	*
1306273693	Reeves	Jody	Wareham	MA	25	Nurse Practitioner	S	Paroxetine Hcl	Paroxetine Hcl	16	28	840	142.53		*					*
1306274105	Stichter	Rebecca	New Paris	IN	18	Nurse Practitioner	S	Paroxetine Hcl	Paroxetine Hcl	21	49	1470	210.12		#					*
1306278320	Haugland	Joanne	Hampton Bays	NY	36	Nurse Practitioner	S	Paxil Cr	Paroxetine Hcl	12	12	195	1396.13			12	12	1396.13	195	*
1306279088	Gaiser	Cory	Cincinnati	OH	39	Internal Medicine	S	Paroxetine Hcl	Paroxetine Hcl	59	105	3139	843.56	17	#					#
1306280581	Harris	Craig	West Covina	CA	6	Psychiatry	S	Paroxetine Hcl	Paroxetine Hcl	23	62.1	1864	392.88		#					*
1306282132	Harms	Nathan	New Hampton	IA	19	Family Practice	S	Paroxetine Hcl	Paroxetine Hcl	32	40.4	1195	268.51		*					*
1306282215	Hodzic	Amela	Elkhorn	NE	31	Nurse Practitioner	S	Paroxetine Hcl	Paroxetine Hcl	11	11	330	163.1			11	11	163.1	330	*
1306283577	Sims	Lisa	Thomasville	AL	1	Nurse Practitioner	S	Paroxetine Hcl	Paroxetine Hcl	18	44	1320	288.34		#					*
1306284153	Beldo	Rachel	Cook	MN	27	Nurse Practitioner	S	Paroxetine Hcl	Paroxetine Hcl	34	50	1448	295.13			21	37	201.58	1084	*
1306284922	Robinson	Corey	Staples	MN	27	Nurse Practitioner	S	Paroxetine Hcl	Paroxetine Hcl	11	15	450	41.96			11	15	41.96	450	*
1306286059	Holt	Natasha	Rockford	MI	26	Internal Medicine	S	Paroxetine Hcl	Paroxetine Hcl	14	24	720	125.03			14	24	125.03	720	*
1306286927	Hughes	Stephanie	Syracuse	NY	36	Nurse Practitioner	S	Paroxetine Hcl	Paroxetine Hcl	11	15	450	124.27		*					*
1306286950	Blanford	Christopher	Princeton	IL	17	Family Practice	S	Paroxetine Hcl	Paroxetine Hcl	16	36	1080	201.45		*					*
1306287248	Guerrero	Christopher	Dyer	IN	18	Psychiatry	S	Paroxetine Hcl	Paroxetine Hcl	12	24	720	277.52		*					*
1306289012	Leverette	Alicia	Little Rock	AR	5	Physician Assistant	S	Paroxetine Hcl	Paroxetine Hcl	28	50.1	1503	244.02		#					*
1306289087	Boyer	Micah	Wichita Falls	TX	48	Family Practice	S	Paroxetine Hcl	Paroxetine Hcl	47	55	1541	386.33	11		23	31	235.23	836	*
1306289251	Mcgovern	John	Cincinnati	OH	39	Internal Medicine	S	Paroxetine Hcl	Paroxetine Hcl	15	45	1350	232.24			15	45	232.24	1350	*
1306289541	Massa	Patrick	Cincinnati	OH	39	Family Practice	S	Paroxetine Hcl	Paroxetine Hcl	34	68	2040	773.23	11		19	49	384.01	1470	*
1306289715	Cupp	Jennifer	Bean Station	TN	47	Nurse Practitioner	S	Paroxetine Hcl	Paroxetine Hcl	15	35	1050	263.98		*					*
1306292644	Wendt	Katie	Jacksonville	FL	12	Physician Assistant	S	Paroxetine Hcl	Paroxetine Hcl	15	27	810	112.38			15	27	112.38	810	*
1306296603	Perez Prieto	Yanet	Miami	FL	12	Nurse Practitioner	S	Paroxetine Hcl	Paroxetine Hcl	65	67	2010	463.92	15	#					#
1306297007	Maher	Karen	Rockford	IL	17	Nurse Practitioner	S	Paroxetine Hcl	Paroxetine Hcl	27	49	1470	411.44		*					*
1306299557	Laforte	Dana	Cross	SC	45	Nurse Practitioner	S	Paroxetine Hcl	Paroxetine Hcl	15	25	720	187.86		*					*
1306306030	Stallings	Christine	Goldsboro	NC	37	Nurse Practitioner	S	Paroxetine Hcl	Paroxetine Hcl	21	51	1530	441.84	14	#					#
1306311832	Morris	Stephanie	North Augusta	SC	45	Nurse Practitioner	S	Paroxetine Hcl	Paroxetine Hcl	11	33	990	143.54			11	33	143.54	990	*
1306312517	Cooke	Deundra	Anderson	SC	45	Nurse Practitioner	S	Paroxetine Hcl	Paroxetine Hcl	15	15	450	164.73		#					*
1306314752	Ware	Glen	Liberty	KY	21	Nurse Practitioner	S	Paroxetine Hcl	Paroxetine Hcl	13	33	990	198.6		*					*
1306317383	Johnson	Rachael	Carbondale	IL	17	Nurse Practitioner	S	Paroxetine Hcl	Paroxetine Hcl	57	57	1710	341.62			42	42	241.52	1260	*
1306329487	Bishop	Nichole	Madison	OH	39	Physician Assistant	S	Paroxetine Hcl	Paroxetine Hcl	11	15	450	155.37			11	15	155.37	450	*
1306329818	Ward	Kayla	La Follette	TN	47	Nurse Practitioner	S	Paroxetine Hcl	Paroxetine Hcl	15	39	1155	233.07		#					*
1306332697	Asuncion	Kristine	Crestwood	IL	17	Nurse Practitioner	S	Paroxetine Hcl	Paroxetine Hcl	13	21	630	159.34			13	21	159.34	630	*
1306333927	Heckert	Krista	Caro	MI	26	Nurse Practitioner	S	Paroxetine Hcl	Paroxetine Hcl	31	31.4	939	359.05			17	17.2	207.25	513	*
1306337233	Neugarten	Sarah	Chicago	IL	17	Nurse Practitioner	S	Paroxetine Hcl	Paroxetine Hcl	18	28	824	242.16			0	0	0	0	#
1306344403	King	Hope	Orange City	FL	12	Nurse Practitioner	S	Paroxetine Hcl	Paroxetine Hcl	35	55	1645	481.77	13	#					*
1306344650	Becker	Karen	Peoria	IL	17	Nurse Practitioner	S	Paroxetine Hcl	Paroxetine Hcl	11	33	990	188.4		*					*
1306348081	Alqariab	Hana	Charlotte	NC	37	Nurse Practitioner	S	Paroxetine Hcl	Paroxetine Hcl	11	13	390	182.57		*					*
1306348644	Udom	Cindy	Las Vegas	NV	32	Physician Assistant	S	Paroxetine Hcl	Paroxetine Hcl	17	27	778	212.39		#					*
1306351911	Shepherd	Takeya	Cedartown	GA	13	Nurse Practitioner	S	Paroxetine Hcl	Paroxetine Hcl	12	12	360	120.95			0	0	0	0	#
1306355862	Ogudebe	Frances	Bridgeport	CT	9	Registered Nurse	T	Paroxetine Hcl	Paroxetine Hcl	29	29	870	277.76		*					*
1306356183	Hope	Stephanie	Hominy	OK	40	Nurse Practitioner	S	Paroxetine Hcl	Paroxetine Hcl	49	65	1920	473.53		*					*
1306359070	Pribanich	Wendy	Uniontown	OH	39	Nurse Practitioner	S	Paroxetine Hcl	Paroxetine Hcl	14	24	720	162.01		*					*
1306361290	Jose	Bindu	Phoenix	AZ	4	Nurse Practitioner	S	Paroxetine Hcl	Paroxetine Hcl	52	67	1981	831.32		*					*
1306365598	Nofziger	Lindsay	Renton	WA	53	Nurse Practitioner	S	Paroxetine Hcl	Paroxetine Hcl	35	39	1114	578.27			35	39	578.27	1114	*
1306365762	Woods	Kelsey	Lexington	KY	21	Nurse Practitioner	S	Paroxetine Hcl	Paroxetine Hcl	12	36	1080	206.19			12	36	206.19	1080	*
1306367578	Meyer	Stephanie	Albert Lea	MN	27	Nurse Practitioner	S	Paroxetine Hcl	Paroxetine Hcl	13	25.1	754	147.84			13	25.1	147.84	754	*
1306367842	Musick	Jillian	Kingman	AZ	4	Nurse Practitioner	S	Paroxetine Hcl	Paroxetine Hcl	12	36	1080	155.58			12	36	155.58	1080	*
1306373832	Shanahan	Delia	Lebanon	NH	33	Nurse Practitioner	S	Paroxetine Hcl	Paroxetine Hcl	17	43	1290	402.74		#					*
1306374673	Zimmer	Nicole	Midland	MI	26	Family Practice	S	Paroxetine Hcl	Paroxetine Hcl	11	25	750	203.14		*					*
1306377254	Shin	Mijung	Bronx	NY	36	Nurse Practitioner	S	Paroxetine Hcl	Paroxetine Hcl	20	20	600	112.71			20	20	112.71	600	*
1306378856	Lane	Kristopher	Latta	SC	45	Nurse Practitioner	S	Paroxetine Hcl	Paroxetine Hcl	18	18	540	124.56			18	18	124.56	540	*
1306382304	Jernigan	Lindsey	Conway	SC	45	Nurse Practitioner	S	Paroxetine Hcl	Paroxetine Hcl	19	47	1410	238.77		#					*
1306383682	Briggs	Elizabeth	Richmond	KY	21	Nurse Practitioner	S	Paroxetine Hcl	Paroxetine Hcl	31	44	1320	185.21			13	19	75.74	570	*
1306384896	Saccente	Megan	Staten Island	NY	36	Nurse Practitioner	S	Paroxetine Hcl	Paroxetine Hcl	12	34	1020	232.33		*					*
1306386339	Hussein	Alan	Dearborn	MI	26	Nurse Practitioner	S	Paroxetine Hcl	Paroxetine Hcl	20	38	1140	234.25		*					*
1306387964	Chaikcic	Jennifer	Uniontown	PA	42	Nurse Practitioner	S	Paroxetine Hcl	Paroxetine Hcl	17	23	684	316.83		*					*
1306387972	Polk	Stephanie	Atlanta	GA	13	Certified Clinical Nurse Specialist	S	Paroxetine Hcl	Paroxetine Hcl	22	24	720	188.12		#					*
1306389432	Johnson	Hollie	Casper	WY	56	Nurse Practitioner	S	Paroxetine Hcl	Paroxetine Hcl	38	40	1200	397.27			18	20	198.57	600	*
1306389937	Patel	Hiral	Deer Park	NY	36	Nurse Practitioner	S	Paroxetine Hcl	Paroxetine Hcl	21	21	630	219.62			21	21	219.62	630	*
1306391727	Curry	Gregory	Plainview	TX	48	Nurse Practitioner	S	Paroxetine Hcl	Paroxetine Hcl	13	13	390	89.38			13	13	89.38	390	*
1306392246	Leonzon	Gian	Jamaica	NY	36	Nurse Practitioner	S	Paroxetine Hcl	Paroxetine Hcl	34	38	1140	284.52	11		19	23	183.24	690	*
1306394937	Austin	Mary	Florence	KY	21	Nurse Practitioner	S	Paroxetine Hcl	Paroxetine Hcl	27	37	1110	256.67			12	22	126.9	660	*
1306395249	Guillen	Claudia	Weatherford	TX	48	Nurse Practitioner	S	Paroxetine Hcl	Paroxetine Hcl	24	46	1380	372.6			11	33	322.6	990	*
1306395637	Merritt	Cathy	Decatur	GA	13	Nurse Practitioner	S	Paroxetine Hcl	Paroxetine Hcl	26	26	183	226.08			0	0	0	0	#
1306399027	Kohnken	Charles	Miami	FL	12	Nurse Practitioner	S	Paroxetine Hcl	Paroxetine Hcl	47	49	1470	605.48			24	24	224.78	720	*
1306399712	Chase-Circello	Krystle	Innis	LA	22	Physician Assistant	S	Paroxetine Hcl	Paroxetine Hcl	34	52	1530	289.17			23	41	255.68	1230	*
1306800255	Ozer	Neil	Palm Beach Gardens	FL	12	Internal Medicine	S	Paroxetine Hcl	Paroxetine Hcl	20	33	990	341.12			20	33	341.12	990	*
1306800479	Johnson	Karyn	Woodbury	MN	27	Internal Medicine	S	Paroxetine Hcl	Paroxetine Hcl	33	86	2571	426.58			33	86	426.58	2571	*
1306800529	Fleming	Jill	Stoneham	MA	25	Family Practice	S	Paroxetine Hcl	Paroxetine Hcl	32	70	2100	409.66			32	70	409.66	2100	*
1306800842	Lastine	Michael	Pipestone	MN	27	Family Practice	S	Paroxetine Hcl	Paroxetine Hcl	19	33	990	225.56			19	33	225.56	990	*
1306800859	Lauer	Marshall	Collingswood	NJ	34	Internal Medicine	S	Paroxetine Hcl	Paroxetine Hcl	23	37	1110	320		*					*
1306801311	Evans	Sarah	Sedro Woolley	WA	53	Nurse Practitioner	S	Paroxetine Hcl	Paroxetine Hcl	15	31	930	248.81			15	31	248.81	930	*
1306801360	Spielberg	Melvin	East Windsor	CT	9	Internal Medicine	S	Paroxetine Er	Paroxetine Hcl	24	24	720	1844.66			24	24	1844.66	720	*
1306801360	Spielberg	Melvin	East Windsor	CT	9	Internal Medicine	S	Paroxetine Hcl	Paroxetine Hcl	18	30	870	225.07			18	30	225.07	870	*
1306801444	Decarolis	Richard	Bethel	ME	23	Family Practice	S	Paroxetine Hcl	Paroxetine Hcl	12	36	1080	315.55		#					*
1306801626	Williams	Gary	Salina	KS	20	Family Practice	S	Paroxetine Hcl	Paroxetine Hcl	13	21	624	89.77			13	21	89.77	624	*
1306802111	Johnson	Kay	Cincinnati	OH	39	Internal Medicine	S	Paroxetine Hcl	Paroxetine Hcl	35	91	2701	572.18		#					*
1306802194	Lensing	Timothy	Rutland	VT	50	Physician Assistant	S	Paroxetine Hcl	Paroxetine Hcl	17	39	1147	215.27			17	39	215.27	1147	*
1306802236	Lott	Kimberly	Douglas	GA	13	Physician Assistant	S	Paroxetine Hcl	Paroxetine Hcl	44	60.4	1805	490.48			32	48.4	426.16	1445	*
1306802244	Togliatti	Tamara	Kettering	OH	39	Internal Medicine	S	Paroxetine Hcl	Paroxetine Hcl	49	101	3030	875.29	13		49	101	875.29	3030		13
1306802319	Brown	Richard	Cooperstown	NY	36	Psychiatry	S	Paroxetine Hcl	Paroxetine Hcl	11	11.8	355	47.36			11	11.8	47.36	355	*
1306802376	Wang	Eric	Canton	OH	39	Internal Medicine	S	Paroxetine Hcl	Paroxetine Hcl	49	95	2848	768.97	11		49	95	768.97	2848		11
1306802517	St Clair	Barbara	Zanesville	OH	39	Nurse Practitioner	S	Paroxetine Hcl	Paroxetine Hcl	129	141	4098	1275.23	16		28	28	186.53	840	*
1306802640	Greenberg	Bruce	Cincinnati	OH	39	Family Practice	S	Paroxetine Hcl	Paroxetine Hcl	17	51	1530	176.33			17	51	176.33	1530	*
1306803077	Laplante	Cheryl	Portland	OR	41	Family Practice	S	Paroxetine Hcl	Paroxetine Hcl	14	14	397	286.98		#					*
1306803259	Rosado	Roberto	Vega Baja	PR	72	General Practice	S	Paroxetine Hcl	Paroxetine Hcl	42	68	2040	313.63	11		28	48	233.7	1440	*
1306803374	Cowans	Rodney	Richmond	VA	51	Emergency Medicine	S	Paroxetine Hcl	Paroxetine Hcl	14	16	428	145.16			14	16	145.16	428	*
1306803895	Burton	Joyce	Delanson	NY	36	Internal Medicine	S	Paroxetine Hcl	Paroxetine Hcl	24	48	1440	361.58		*					*
1306804315	Kurz	Susan	York	PA	42	General Practice	S	Paroxetine Hcl	Paroxetine Hcl	17	25	750	48.28		*					*
1306804463	Nawaz	Hafsa	Hamden	CT	9	Internal Medicine	S	Paroxetine Hcl	Paroxetine Hcl	57	84	2514	1049.81		#					*
1306805015	Feingold	Marc	Manalapan	NJ	34	Family Practice	S	Paroxetine Hcl	Paroxetine Hcl	30	74	2216	616.97	12	#					#
1306805379	Proffitt	Danny	Huntsville	AR	5	Family Practice	S	Paroxetine Hcl	Paroxetine Hcl	26	38	1140	158.02		#					*
1306805601	Naccari	Brian	Metairie	LA	22	Internal Medicine	S	Paroxetine Hcl	Paroxetine Hcl	76	170	5100	1029.85	20		65	149	909.15	4470	#
1306805635	Minard	Faith	Manchester	NH	33	Nurse Practitioner	S	Paroxetine Hcl	Paroxetine Hcl	15	19	543	80.98		*					*
1306805643	Lefranc	Raymond	Tampa	FL	12	Internal Medicine	S	Paroxetine Hcl	Paroxetine Hcl	12	35.6	1067	159.78			12	35.6	159.78	1067	*
1306805650	Dorn	Robert	Shelby	NC	37	Family Practice	S	Paroxetine Hcl	Paroxetine Hcl	32	78	2340	522.33	12		21	53	382.22	1590	*
1306805817	Kurtz	Adelle	York	PA	42	Family Practice	S	Paroxetine Hcl	Paroxetine Hcl	120	188	5516	1737.44	20		83	145	1244.69	4318	#
1306806203	Cohen	Nathan	Taylor	TX	48	Internal Medicine	S	Paroxetine Hcl	Paroxetine Hcl	30	80	2400	788.23	11		30	80	788.23	2400		11
1306806468	Adames	Ricardo	Brownsville	TX	48	Internal Medicine	S	Paroxetine Hcl	Paroxetine Hcl	91	183	5436	833.76	27		75	161	671.9	4775	#
1306806542	Martinez	Robert	Lubbock	TX	48	Nurse Practitioner	S	Paroxetine Hcl	Paroxetine Hcl	21	51	1530	644.04		#					*
1306806930	Mitchell	Sharon	Baldwyn	MS	28	Internal Medicine	S	Paroxetine Hcl	Paroxetine Hcl	15	31	930	158.29		*					*
1306806948	Mantha	Usha	Pomona	CA	6	Family Practice	S	Paroxetine Hcl	Paroxetine Hcl	25	49	1470	290.57			25	49	290.57	1470	*
1306807011	Gibson	Jeffrey	Nowata	OK	40	Family Practice	S	Paroxetine Hcl	Paroxetine Hcl	16	22	660	159.27		*					*
1306807185	Rawlins	Jennifer	Versailles	OH	39	Family Practice	S	Paroxetine Hcl	Paroxetine Hcl	65	105.5	3163	803.26	15	#					#
1306807227	Velez	Wilfredo	Staten Island	NY	36	Internal Medicine	S	Paroxetine Hcl	Paroxetine Hcl	28	78	2340	423.12		#					*
1306807292	Novak	John	Columbia	TN	47	Physician Assistant	S	Paroxetine Hcl	Paroxetine Hcl	20	56	1680	478.46		#					*
1306807425	Pineiro	Mario	Henderson	NV	32	Internal Medicine	S	Paroxetine Hcl	Paroxetine Hcl	17	29	870	219.71			17	29	219.71	870	*
1306807516	Schwartzer	Joseph	Norfolk	VA	51	Psychiatry	S	Paroxetine Hcl	Paroxetine Hcl	39	43.2	1296	377.95			21	25.2	217.67	756	*
1306807623	Blofson	Tony	Brattleboro	VT	50	Family Practice	S	Paroxetine Hcl	Paroxetine Hcl	27	42	1260	299			11	25	192.46	750	*
1306807672	Kutob	Rabi	Asheville	NC	37	Family Practice	S	Paroxetine Hcl	Paroxetine Hcl	35	35	944	477.68		#					*
1306807771	Pedroza	Escipion	Metairie	LA	22	Endocrinology	S	Paroxetine Hcl	Paroxetine Hcl	20	36	1080	224.3			20	36	224.3	1080	*
1306807953	Roff	Alisha	Temple	TX	48	Physician Assistant	S	Paroxetine Hcl	Paroxetine Hcl	15	21	630	113.33		*					*
1306807979	Mcqueen	Kelly	Kingsport	TN	47	Family Practice	S	Paroxetine Hcl	Paroxetine Hcl	23	64	1920	447.08		#					*
1306808043	Sager	John	Ashland	OR	41	Family Practice	S	Paroxetine Hcl	Paroxetine Hcl	19	31	930	277.8			19	31	277.8	930	*
1306808696	Stewart	Christine	Fairport	NY	36	Internal Medicine	S	Paroxetine Hcl	Paroxetine Hcl	18	18	517	231.48			18	18	231.48	517	*
1306808845	Browne	Stephen	Northport	AL	1	Internal Medicine	S	Paroxetine Hcl	Paroxetine Hcl	56	108	3240	549.68	12	#					*
1306808951	Langman	Anna	Leominster	MA	25	Internal Medicine	S	Paroxetine Hcl	Paroxetine Hcl	17	31	914	123.09		#					*
1306809124	Faith	Jennifer	Searcy	AR	5	Family Practice	S	Paroxetine Er	Paroxetine Hcl	11	11	330	719.15			11	11	719.15	330	*
1306809124	Faith	Jennifer	Searcy	AR	5	Family Practice	S	Paroxetine Hcl	Paroxetine Hcl	73	83	2490	453.84	12	#					*
1306809124	Faith	Jennifer	Searcy	AR	5	Family Practice	S	Paxil Cr	Paroxetine Hcl	12	12	360	2458.12			12	12	2458.12	360	*
1306809314	Siepser	Stuart	Wayne	NJ	34	Cardiology	S	Paroxetine Hcl	Paroxetine Hcl	27	79	2345	444.49			27	79	444.49	2345	*
1306809439	Brown	Dana	Fredericksburg	VA	51	Family Practice	S	Paroxetine Hcl	Paroxetine Hcl	16	46	1357	208.27			16	46	208.27	1357	*
1306809587	Powell	Janet	Forest City	NC	37	Nurse Practitioner	S	Paroxetine Hcl	Paroxetine Hcl	45	131	3930	1068.58	15		34	100	733.64	3000	#
1306810270	Crepet	Ruth	Ithaca	NY	36	Internal Medicine	S	Paroxetine Hcl	Paroxetine Hcl	12	36	1080	283.78		#					*
1306810452	Navadia	Sanjay	Brooksville	FL	12	Internal Medicine	S	Paroxetine Hcl	Paroxetine Hcl	71	175	5250	1178.84	23		60	162	1048.75	4860	#
1306810460	Wilson	Amelia	Greensboro	NC	37	Family Practice	S	Paroxetine Hcl	Paroxetine Hcl	57	93.5	2739	710.17	12	#					*
1306810981	Martinez	Raul	Maunabo	PR	72	General Practice	S	Paroxetine Hcl	Paroxetine Hcl	15	15	450	117.49		#					*
1306811013	Rembetsy-Brown	Lisa	Westminster	MA	25	Family Practice	S	Paroxetine Hcl	Paroxetine Hcl	24	56	1678	413.56		#					*
1306811047	Frank	Julia	Washington	DC	11	Psychiatry	S	Paroxetine Hcl	Paroxetine Hcl	24	40	1201	309.18			12	28	210.02	841	*
1306811344	Koduri	Sailaja	Pittsburgh	PA	42	Internal Medicine	S	Paroxetine Hcl	Paroxetine Hcl	39	76.7	2300	545.72			39	76.7	545.72	2300	*
1306811872	Robertson	Thomas	Fremont	NE	31	Internal Medicine	S	Paroxetine Hcl	Paroxetine Hcl	26	50	1475	356.22			26	50	356.22	1475	*
1306811955	Lee	Benjamin	Havre De Grace	MD	24	Internal Medicine	S	Paroxetine Hcl	Paroxetine Hcl	54	72.1	2102	1256.2		#					*
1306812490	Ramsey	Merrilee	Cedar Rapids	IA	19	Nurse Practitioner	S	Paroxetine Hcl	Paroxetine Hcl	25	75	2250	601.99		#					*
1306812557	Kalache	Zeina	Westmont	IL	17	Internal Medicine	S	Paroxetine Hcl	Paroxetine Hcl	13	39	1170	252.85			13	39	252.85	1170	*
1306812615	Boyd	Robert	Willmar	MN	27	Internal Medicine	S	Paroxetine Hcl	Paroxetine Hcl	67	91	1898	425.4			67	91	425.4	1898	*
1306812995	Jacobson	Gary	Feeding Hills	MA	25	Family Practice	S	Paroxetine Hcl	Paroxetine Hcl	58	134	4020	575.22	13		58	134	575.22	4020		13
1306813084	Boushea	Deborah	Madison	WI	55	Internal Medicine	S	Paroxetine Hcl	Paroxetine Hcl	35	47	1409	555.91			23	35	491.08	1050	*
1306813696	Pompa	Dominic	New York	NY	36	Internal Medicine	S	Paroxetine Hcl	Paroxetine Hcl	17	39	1170	383.92		*					*
1306814173	Reed	Pauline	Virginia Beach	VA	51	Family Practice	S	Paroxetine Hcl	Paroxetine Hcl	16	37	1110	168.98		*					*
1306814413	Deery	Michael	Culver	IN	18	Family Practice	S	Paroxetine Hcl	Paroxetine Hcl	34	50	1410	451.28		*					*
1306814421	Vegors	Robert	Jackson	TN	47	Geriatric Medicine	S	Paroxetine Hcl	Paroxetine Hcl	70	128.2	3836	860.32	14		70	128.2	860.32	3836		14
1306814538	Bentinganan	Victor	Otterbein	IN	18	Family Practice	S	Paroxetine Hcl	Paroxetine Hcl	29	67	1958	665.24			17	35	461.17	1025	*
1306814546	Nelson	Tyler	Bryant	AR	5	Internal Medicine	S	Paroxetine Hcl	Paroxetine Hcl	84	162	4838	965.48	18		39	105	553.16	3150	#
1306814553	Pass	Carolyn	Lake Wales	FL	12	Internal Medicine	S	Paroxetine Hcl	Paroxetine Hcl	30	66	1980	595.82	11	#					*
1306814678	Davis	Mark	Marion	OH	39	Family Practice	S	Paroxetine Hcl	Paroxetine Hcl	64	126	3769	894.75	13	#					#
1306814694	Menezes	Naresh	Land O Lakes	FL	12	Internal Medicine	S	Paroxetine Hcl	Paroxetine Hcl	15	41	1230	219.01		#					*
1306815089	Kinner	Carolann	Warren	MI	26	Internal Medicine	S	Paroxetine Hcl	Paroxetine Hcl	17	51	1530	227.92			17	51	227.92	1530	*
1306815253	Knoll	David	Maryville	TN	47	Internal Medicine	S	Paroxetine Hcl	Paroxetine Hcl	24	46	1350	289.91		#					*
1306815295	Hiland	Thomas	Canton	OH	39	Internal Medicine	S	Paroxetine Hcl	Paroxetine Hcl	30	74	2220	566.23		#					*
1306815394	Slaughter	Michael	Carmel	IN	18	Hematology-Oncology	S	Paroxetine Hcl	Paroxetine Hcl	12	12	360	25.49			12	12	25.49	360	*
1306816087	Cain	Thomas	Little Rock	AR	5	Internal Medicine	S	Paroxetine Hcl	Paroxetine Hcl	31	54.5	1635	271.5			31	54.5	271.5	1635	*
1306816129	Mormando	Robert	Port Jefferson Station	NY	36	Internal Medicine	S	Paroxetine Cr	Paroxetine Hcl	12	12	336	601.62			0	0	0	0	#
1306816129	Mormando	Robert	Port Jefferson Station	NY	36	Internal Medicine	S	Paroxetine Hcl	Paroxetine Hcl	14	32	960	246.32			14	32	246.32	960	*
1306816210	Cicci	Leigh	Concord	NC	37	Internal Medicine	S	Paroxetine Hcl	Paroxetine Hcl	11	33	990	227.15			11	33	227.15	990	*
1306816467	Toth	Lajos	Gainesville	GA	13	Internal Medicine	S	Paroxetine Hcl	Paroxetine Hcl	52	114	3390	845.81	13	#					#
1306816889	Smith	Cindi	Kalamazoo	MI	26	Internal Medicine	S	Paroxetine Hcl	Paroxetine Hcl	15	37	1089	337.21		#					*
1306816921	Satriale	Richard	Gap	PA	42	Internal Medicine	S	Paroxetine Hcl	Paroxetine Hcl	17	27	810	316.76		*					*
1306817341	Albuerne	Marcelino	Catonsville	MD	24	Internal Medicine	S	Paroxetine Hcl	Paroxetine Hcl	72	90.1	2356	785.18			72	90.1	785.18	2356	*
1306817440	Feldman	David	Willoughby	OH	39	Psychiatry	S	Paroxetine Hcl	Paroxetine Hcl	46	80	2400	795.66			25	59	636.5	1770	*
1306817523	Raper	Ralph	Allen Park	MI	26	Internal Medicine	S	Paroxetine Hcl	Paroxetine Hcl	37	75.2	2255	693.58		#					*
1306817648	Smolen	Melanie	Grandview	MO	29	Family Practice	S	Paroxetine Hcl	Paroxetine Hcl	30	62	1860	452.94			18	50	313.56	1500	*
1306817804	Diaz	Jorge	Victoria	TX	48	Internal Medicine	S	Paroxetine Hcl	Paroxetine Hcl	25	71	2130	603.96			25	71	603.96	2130	*
1306817887	Broome	Joseph	Bethany	OK	40	Family Practice	S	Paroxetine Hcl	Paroxetine Hcl	38	58	1740	396.87		#					*
1306817911	Rosado Santiago	Miljan	Aguadilla	PR	72	Psychiatry & Neurology	T	Paroxetine Hcl	Paroxetine Hcl	274	274	8220	2149.61	29		33	33	196.85	990	*
1306817986	Marx	James	Kansas City	MO	29	Family Practice	S	Paroxetine Hcl	Paroxetine Hcl	24	66	1980	594.62			24	66	594.62	1980	*
1306818224	Smith	Donald	Roanoke	VA	51	Family Practice	S	Paroxetine Hcl	Paroxetine Hcl	45	117	3510	1039.49	12		45	117	1039.49	3510		12
1306818406	Forrester	Heather	Saint Paul	MN	27	Internal Medicine	S	Paroxetine Hcl	Paroxetine Hcl	50	84	2082	439.39			50	84	439.39	2082	*
1306818877	Del Monte	William	Marshall	MN	27	Psychiatry	S	Paroxetine Hcl	Paroxetine Hcl	31	39	1170	156.24			15	23	90.88	690	*
1306818968	Jackson	Thomas	Harrodsburg	KY	21	Family Practice	S	Paroxetine Hcl	Paroxetine Hcl	45	53	1590	634.66		#					*
1306819172	Richards	Jeffrey	Minneapolis	MN	27	Psychiatry	S	Paroxetine Hcl	Paroxetine Hcl	15	15	438	141.89			0	0	0	0	#
1306819479	Allen-Gryzwa	Shannon	Mukwonago	WI	55	Family Practice	S	Paroxetine Hcl	Paroxetine Hcl	20	60	1800	467.98			20	60	467.98	1800	*
1306819628	Proffitt	George	Hopewell	VA	51	Nurse Practitioner	S	Paroxetine Hcl	Paroxetine Hcl	28	54	1620	517.49			28	54	517.49	1620	*
1306819917	Moore	John	Pauls Valley	OK	40	Internal Medicine	S	Paroxetine Hcl	Paroxetine Hcl	36	50	1148	341.58			36	50	341.58	1148	*
1306819941	Eberly	David	Grand Forks	ND	38	Physician Assistant	S	Paroxetine Hcl	Paroxetine Hcl	49	49	824	365.87		#					*
1306820048	Paschal	James	Norfolk	VA	51	General Practice	S	Paroxetine Hcl	Paroxetine Hcl	17	23	690	121.22		#					*
1306820089	Paranal	Roberto	Staten Island	NY	36	Psychiatry	S	Paroxetine Hcl	Paroxetine Hcl	43	45	1350	539.33			23	25	431.03	750	*
1306820253	Motiwala	Shabbir	Columbus	GA	13	Family Practice	S	Paroxetine Hcl	Paroxetine Hcl	15	18	540	104.56		*					*
1306820535	Chauhan	Kirankumar	Feeding Hills	MA	25	Internal Medicine	S	Paroxetine Hcl	Paroxetine Hcl	33	59	1758	397.26			33	59	397.26	1758	*
1306820667	Kim	Gary	Beaverton	OR	41	Internal Medicine	S	Paroxetine Hcl	Paroxetine Hcl	21	59	1770	341.94			21	59	341.94	1770	*
1306820741	Bryant	Jill	Waycross	GA	13	Internal Medicine	S	Paroxetine Hcl	Paroxetine Hcl	35	55	1167	316.53		#					*
1306820865	Burnsides	David	Dublin	OH	39	Internal Medicine	S	Paroxetine Hcl	Paroxetine Hcl	11	29	870	295.35			11	29	295.35	870	*
1306821145	Buchert	Lucy	Placerville	CA	6	Nurse Practitioner	S	Paroxetine Hcl	Paroxetine Hcl	30	50	1500	710.89			30	50	710.89	1500	*
1306821178	Kelso	Gregory	Zanesville	OH	39	Family Practice	S	Paroxetine Hcl	Paroxetine Hcl	40	86	2580	618.64		#					*
1306821293	Hansen	Christopher	Fort Walton Beach	FL	12	Family Practice	S	Paroxetine Hcl	Paroxetine Hcl	59	91.2	2728	646.83	11	#					*
1306821566	Avila-Kirwan	Guadalupe	Auburn	CA	6	Internal Medicine	S	Paroxetine Hcl	Paroxetine Hcl	24	71	2130	753.94			24	71	753.94	2130	*
1306821582	Harris	Janice	Charlotte	NC	37	Physician Assistant	S	Paroxetine Hcl	Paroxetine Hcl	16	16	480	47.3			0	0	0	0	#
1306821640	Javellana	Cynthia	Pensacola	FL	12	Psychiatry	S	Paroxetine Hcl	Paroxetine Hcl	20	35	1050	158.87		#					*
1306821848	Price	John	Mocksville	NC	37	Family Practice	S	Paroxetine Hcl	Paroxetine Hcl	13	33	990	314.62		*					*
1306821871	Schoeneck	Henry	Camillus	NY	36	Geriatric Medicine	S	Paroxetine Hcl	Paroxetine Hcl	25	63	1890	243.81		#					*
1306821947	Andreescu	Oana	Hixson	TN	47	Internal Medicine	S	Paroxetine Hcl	Paroxetine Hcl	46	96	2880	735.43			24	62	446.44	1860	*
1306822168	Bernard	Diane	Somersworth	NH	33	Physician Assistant	S	Paroxetine Hcl	Paroxetine Hcl	46	64	1920	536.24			18	22	253.97	660	*
1306822317	Babar	Saira	Jefferson City	MO	29	Family Practice	S	Paroxetine Hcl	Paroxetine Hcl	49	109	3257	555.56	11	#					*
1306822416	Adelstein	Pamela	Framingham	MA	25	Family Practice	S	Paroxetine Hcl	Paroxetine Hcl	15	34.4	1022	282.33		*					*
1306822614	Reiskind	Marc	Clearwater	FL	12	Physical Medicine and Rehabilitation	S	Paroxetine Hcl	Paroxetine Hcl	19	29	849	375.09		*					*
1306823133	Masti	Sarala	Alma	MI	26	Family Practice	S	Paroxetine Hcl	Paroxetine Hcl	18	32	960	614.89			18	32	614.89	960	*
1306823323	Rumble	Thomas	Dublin	GA	13	Psychiatry	S	Paroxetine Hcl	Paroxetine Hcl	78	78.1	2314	498.51			27	27	137.28	810	*
1306823364	Hansen	Eric	Vernon	NJ	34	Internal Medicine	S	Paroxetine Hcl	Paroxetine Hcl	38	72	2121	511.4			38	72	511.4	2121	*
1306823869	Finnila	Christopher	Houston	TX	48	Internal Medicine	S	Paroxetine Hcl	Paroxetine Hcl	22	62	1860	390.81			22	62	390.81	1860	*
1306823885	Prendergast	Janet	Columbia City	IN	18	Family Practice	S	Paroxetine Hcl	Paroxetine Hcl	45	124.5	3735	612.68	14		32	94	422.61	2820	#
1306823935	Halevy-Avgush	Rachel	Garnerville	NY	36	Internal Medicine	S	Paroxetine Hcl	Paroxetine Hcl	47	57	1710	750.65	12		36	46	635.09	1380	*
1306823992	Williams	Paul	Harrisburg	PA	42	Family Practice	S	Paroxetine Hcl	Paroxetine Hcl	19	35	971	184.1			19	35	184.1	971	*
1306824305	Goodjoin	Richard	Fayetteville	GA	13	Internal Medicine	S	Paroxetine Hcl	Paroxetine Hcl	12	14	420	91.15		#					*
1306824487	Chung	Sook	Harbor City	CA	6	Internal Medicine	S	Paroxetine Hcl	Paroxetine Hcl	14	46.7	1400	232		#					*
1306824545	Moore	Marilynn	Pasadena	CA	6	Internal Medicine	S	Paroxetine Hcl	Paroxetine Hcl	48	58.5	1599	625.07		#					*
1306824586	Sabater	Pilar	Fort Lee	NJ	34	Internal Medicine	S	Paroxetine Hcl	Paroxetine Hcl	52	100	3000	628.11	11		52	100	628.11	3000		11
1306824651	Tarkenton	Tom	Weatherford	TX	48	Internal Medicine	S	Paroxetine Hcl	Paroxetine Hcl	12	12	360	50.37			12	12	50.37	360	*
1306824982	Segarra	Neira	Bayamon	PR	72	General Practice	T	Paroxetine Hcl	Paroxetine Hcl	11	13	390	58.22			11	13	58.22	390	*
1306825153	Southard	Eric	Amherst	NY	36	Internal Medicine	S	Paroxetine Hcl	Paroxetine Hcl	21	35.7	1072	139.59			21	35.7	139.59	1072	*
1306825443	Webb	Dan	West Memphis	AR	5	Internal Medicine	S	Paroxetine Hcl	Paroxetine Hcl	28	34	809	308.05			28	34	308.05	809	*
1306825492	Berseth	Deneen	Chippewa Falls	WI	55	Nurse Practitioner	S	Paroxetine Hcl	Paroxetine Hcl	18	54	1620	364.95		#					*
1306825500	Staton	Thomas	Metropolis	IL	17	Family Practice	S	Paroxetine Hcl	Paroxetine Hcl	60	121	3364	803.04	11		60	121	803.04	3364		11
1306825559	Wolfe	Mary	Ossining	NY	36	Internal Medicine	S	Paroxetine Hcl	Paroxetine Hcl	21	29	690	169.55			21	29	169.55	690	*
1306825831	Elkerm	Ashraf	Leominster	MA	25	Internal Medicine	S	Paroxetine Hcl	Paroxetine Hcl	14	14	362	126.91			14	14	126.91	362	*
1306825922	Roof	John	Cedar Rapids	IA	19	Family Practice	S	Paroxetine Hcl	Paroxetine Hcl	14	42	1260	273.64		#					*
1306826441	Lower	Thomas	Osceola	IA	19	General Practice	S	Paroxetine Hcl	Paroxetine Hcl	14	18	540	44.39			14	18	44.39	540	*
1306826466	Card	John	Winston Salem	NC	37	Internal Medicine	S	Paroxetine Hcl	Paroxetine Hcl	22	32	960	386.06		*					*
1306826672	Malamud	Leonard	Levittown	PA	42	Family Practice	S	Paroxetine Hcl	Paroxetine Hcl	15	27	810	151.89			15	27	151.89	810	*
1306827027	Chudasama	Pradyuman	Port Orange	FL	12	Internal Medicine	S	Paroxetine Hcl	Paroxetine Hcl	31	81	2414	398.35	11	#					*
1306827142	Stringer	Jon	Manlius	NY	36	Internal Medicine	S	Paroxetine Er	Paroxetine Hcl	12	12	360	1648.2			12	12	1648.2	360	*
1306827431	Abernathy	Betty	Spartanburg	SC	45	Nurse Practitioner	S	Paroxetine Hcl	Paroxetine Hcl	12	34	1020	305.28		*					*
1306827696	Tkaczuk	Edmund	Catonsville	MD	24	Internal Medicine	S	Paroxetine Hcl	Paroxetine Hcl	30	68	2040	586.18			30	68	586.18	2040	*
1306827761	Carney	James	Farmington Hills	MI	26	Internal Medicine	S	Paroxetine Hcl	Paroxetine Hcl	17	47	1378	190.47			17	47	190.47	1378	*
1306827951	Neret	Michael	Bay City	TX	48	Family Practice	S	Paroxetine Hcl	Paroxetine Hcl	31	41	1230	300.55		*					*
1306828009	Jaecklein	Frederick	Marquette	MI	26	Internal Medicine	S	Paroxetine Hcl	Paroxetine Hcl	12	36	1080	144.4			12	36	144.4	1080	*
1306828231	Rajmaira	Monika	Marion	IN	18	Internal Medicine	S	Paroxetine Hcl	Paroxetine Hcl	30	57	1695	522.21		#					*
1306828355	Robach	Eric	Athens	GA	13	Internal Medicine	S	Paroxetine Hcl	Paroxetine Hcl	30	90	2700	575.07			30	90	575.07	2700	*
1306828512	Trivers	Grace	North Chelmsford	MA	25	Certified Clinical Nurse Specialist	S	Paroxetine Hcl	Paroxetine Hcl	28	64	1920	290.78		#					*
1306828579	Berry	Tania	Bronson	MI	26	Family Practice	S	Paroxetine Hcl	Paroxetine Hcl	12	36	1080	205.79			12	36	205.79	1080	*
1306828876	Lantz	Jeri	Roanoke	VA	51	Pediatric Medicine	S	Paroxetine Hcl	Paroxetine Hcl	12	24	720	211.6		*					*
1306828967	Swaim	Iveta	Charlotte	NC	37	Internal Medicine	S	Paroxetine Hcl	Paroxetine Hcl	19	41	1230	468.38		#					*
1306829106	Hughart	Marsha	Houston	TX	48	Internal Medicine	S	Paroxetine Hcl	Paroxetine Hcl	28	47	1410	147.39			28	47	147.39	1410	*
1306829205	Riggle	Martha	Hagerstown	MD	24	Family Practice	S	Paroxetine Hcl	Paroxetine Hcl	14	40	1200	229.03			14	40	229.03	1200	*
1306829270	Wendowski	Karen	Indianapolis	IN	18	Internal Medicine	S	Paroxetine Hcl	Paroxetine Hcl	67	113.8	2998	699.76			37	75.8	483.31	2274	*
1306829403	Teske	John	La Crosse	WI	55	Internal Medicine	S	Paroxetine Hcl	Paroxetine Hcl	35	49	1278	445.74		#					*
1306829429	Vorsanger	Jeffrey	Brooklyn	NY	36	Internal Medicine	S	Paroxetine Hcl	Paroxetine Hcl	27	69	2061	663.75			27	69	663.75	2061	*
1306829791	Nama	Vijaya	Mesquite	TX	48	Family Practice	S	Paroxetine Hcl	Paroxetine Hcl	14	38	1123	199.11			14	38	199.11	1123	*
1306830096	Habet	Kalim	Brownsville	TX	48	Cardiology	S	Paroxetine Hcl	Paroxetine Hcl	72	114	3420	749.91	25		72	114	749.91	3420		25
1306830419	Chapman	Patricia	Pulaski	NY	36	Family Practice	S	Paroxetine Hcl	Paroxetine Hcl	20	57	1705	231.24			20	57	231.24	1705	*
1306830468	Payne	Shelley	Bryant	AR	5	Nurse Practitioner	S	Paroxetine Hcl	Paroxetine Hcl	14	36	1080	311.1			14	36	311.1	1080	*
1306830492	Desai	Sunny	Saint Louis	MO	29	Internal Medicine	S	Paroxetine Hcl	Paroxetine Hcl	43	125	3750	916.57	12	#					*
1306830583	Jamal	Shaukat	Glen Ellyn	IL	17	Psychiatry	S	Paroxetine Hcl	Paroxetine Hcl	17	45	1350	253.76		#					*
1306830658	Rai	Anil	Kingston	PA	42	Psychiatry	S	Paroxetine Hcl	Paroxetine Hcl	16	16	480	198.08			0	0	0	0	#
1306830823	Birger	Larry	Ellensburg	WA	53	Internal Medicine	S	Paroxetine Hcl	Paroxetine Hcl	18	26	780	212.48		#					*
1306830872	Drexler	Lawrence	Shreveport	LA	22	Geriatric Medicine	S	Paroxetine Hcl	Paroxetine Hcl	61	61	1446	713.95			48	48	557.63	1104	*
1306830963	Kinachtchouk	Nikolai	Saginaw	MI	26	Internal Medicine	S	Paroxetine Hcl	Paroxetine Hcl	71	153	4590	840.36	16	#					#
1306831284	Johnson	Steven	Nashville	TN	47	Family Practice	S	Paroxetine Er	Paroxetine Hcl	11	11	316	762.72			11	11	762.72	316	*
1306831284	Johnson	Steven	Nashville	TN	47	Family Practice	S	Paroxetine Hcl	Paroxetine Hcl	35	81	2404	386.54			35	81	386.54	2404	*
1306831458	Caballero	Renato	Lawton	OK	40	Family Practice	S	Paroxetine Hcl	Paroxetine Hcl	14	32	960	140.72			14	32	140.72	960	*
1306831599	Willison	Kristen	San Mateo	CA	6	Family Practice	S	Paroxetine Hcl	Paroxetine Hcl	24	48	1440	319.26			24	48	319.26	1440	*
1306831797	Mojica-Arroyo	Yazmin	Juana Diaz	PR	72	General Practice	T	Paroxetine Hcl	Paroxetine Hcl	14	16	480	121.34		*					*
1306831896	Bedi	Jaskaran	The Villages	FL	12	Internal Medicine	S	Paroxetine Hcl	Paroxetine Hcl	17	41	1230	268.54		#					*
1306832209	May	Ralph	Norwalk	OH	39	Family Practice	S	Paroxetine Hcl	Paroxetine Hcl	81	122	3525	803.14	15		43	66	389.85	1959	*
1306832266	Haight	Randall	Jefferson City	MO	29	Internal Medicine	S	Paroxetine Hcl	Paroxetine Hcl	67	134	4020	1279.87	13		67	134	1279.87	4020		13
1306832415	Jalal	Syed	Elmhurst	NY	36	Neurology	S	Paroxetine Hcl	Paroxetine Hcl	13	13	390	50.73		#					*
1306832662	Radfar	Soraya	Mt Lebanon	PA	42	Psychiatry	S	Paroxetine Cr	Paroxetine Hcl	18	18	540	1745.77			18	18	1745.77	540	*
1306832662	Radfar	Soraya	Mt Lebanon	PA	42	Psychiatry	S	Paroxetine Hcl	Paroxetine Hcl	92	108	3197	1170.85	19		45	53	588.08	1590	#
1306832738	Magsino-Bacuta	Evelyn	Harvey	LA	22	Internal Medicine	S	Paroxetine Hcl	Paroxetine Hcl	19	19	570	191.4		#					*
1306832886	Bowers	Alan	Marrero	LA	22	Internal Medicine	S	Paroxetine Hcl	Paroxetine Hcl	23	67	2010	474.44		#					*
1306833025	Lamanna	Suzanne	N Syracuse	NY	36	Family Practice	S	Paroxetine Hcl	Paroxetine Hcl	79	127.2	3397	1175.29	14		51	91	772.64	2314	*
1306833025	Lamanna	Suzanne	N Syracuse	NY	36	Family Practice	S	Paxil Cr	Paroxetine Hcl	13	13	390	2527.83			13	13	2527.83	390	*
1306833116	Phomakay	Von	Fort Smith	AR	5	Family Practice	S	Paroxetine Hcl	Paroxetine Hcl	15	38	1140	341.56		*					*
1306833173	Vanwinkle	Lloyd	Castroville	TX	48	Family Practice	S	Paroxetine Hcl	Paroxetine Hcl	20	40	1200	131.76			20	40	131.76	1200	*
1306833199	Cohen	Michael	Petersburg	VA	51	Internal Medicine	S	Paroxetine Hcl	Paroxetine Hcl	13	23.7	710	266.38			13	23.7	266.38	710	*
1306833348	Stresow	Laura	New Brighton	MN	27	Nurse Practitioner	S	Paroxetine Hcl	Paroxetine Hcl	24	26	780	185.32			11	11	46.06	330	*
1306833660	Matienzo	Ricardo	Hoboken	NJ	34	Family Practice	S	Paroxetine Hcl	Paroxetine Hcl	38	48	1440	371.41			38	48	371.41	1440	*
1306833686	Durrani	Abdul	Kenosha	WI	55	Family Practice	S	Paroxetine Hcl	Paroxetine Hcl	25	50.5	1493	390.69			25	50.5	390.69	1493	*
1306833777	Monti	Daniel	Pittsburgh	PA	42	Psychiatry & Neurology	T	Paroxetine Hcl	Paroxetine Hcl	18	30	900	124.05			18	30	124.05	900	*
1306833942	Jarolimova	Ivana	Brighton	MA	25	Internal Medicine	S	Paroxetine Hcl	Paroxetine Hcl	13	13	390	114.95			13	13	114.95	390	*
1306834122	Daugherty	John	Clinton	TN	47	Family Practice	S	Paroxetine Hcl	Paroxetine Hcl	33	64	1919	332.03		#					*
1306834155	Yardney	Marc	Wayne	PA	42	Internal Medicine	S	Paroxetine Hcl	Paroxetine Hcl	14	42	1260	403.58			14	42	403.58	1260	*
1306834247	Tam	Henry	Aiken	SC	45	Family Practice	S	Paroxetine Hcl	Paroxetine Hcl	68	98	2920	595.6	16		51	77	429.87	2290	#
1306834288	Howitt	William	Springfield	MO	29	Emergency Medicine	S	Paroxetine Hcl	Paroxetine Hcl	69	69	2070	464.15			12	12	88.05	360	*
1306834379	Mcdowell	Kenneth	Fredericksburg	VA	51	Internal Medicine	S	Paroxetine Hcl	Paroxetine Hcl	12	30	900	436.33			12	30	436.33	900	*
1306834429	Goleba	Maria	Davison	MI	26	Internal Medicine	S	Paroxetine Hcl	Paroxetine Hcl	61	127.5	3824	527.92	20		41	95	376.44	2850	#
1306834577	Dawson	Shawn	Ottumwa	IA	19	Family Practice	S	Paroxetine Hcl	Paroxetine Hcl	50	148	4440	906.78	13	#					#
1306834700	Patel	Utpal	Murfreesboro	TN	47	Internal Medicine	S	Paroxetine Hcl	Paroxetine Hcl	45	93	2783	570.22			45	93	570.22	2783	*
1306834833	Kelly	Alan	Spokane Valley	WA	53	Internal Medicine	S	Paroxetine Hcl	Paroxetine Hcl	21	53	1590	386.26		#					*
1306834866	Kline	Jennifer	Elizabethtown	PA	42	Physician Assistant	S	Paroxetine Hcl	Paroxetine Hcl	16	48	1440	295.14			16	48	295.14	1440	*
1306835301	John	Gerald	Sarasota	FL	12	Internal Medicine	S	Paroxetine Hcl	Paroxetine Hcl	15	45	1350	344.21			15	45	344.21	1350	*
1306835350	Cupino	Isaias	Lena	WI	55	Family Practice	S	Paroxetine Hcl	Paroxetine Hcl	12	12.2	365	86.15			0	0	0	0	#
1306835418	Dalton	Jerad	Indianapolis	IN	18	Psychiatry & Neurology	T	Paroxetine Hcl	Paroxetine Hcl	13	13.1	393	604.12			0	0	0	0	#
1306835756	Hunt	Randall	Newport	AR	5	Family Practice	S	Paroxetine Hcl	Paroxetine Hcl	47	55	1650	304.46		#					*
1306835772	Karabin	Beverly	Toledo	OH	39	Nurse Practitioner	S	Paroxetine Hcl	Paroxetine Hcl	21	47	1410	326.6		*					*
1306836093	Mccauley	Jennifer	Everett	MA	25	Internal Medicine	S	Paroxetine Hcl	Paroxetine Hcl	20	34	993	230.06			20	34	230.06	993	*
1306836119	Torgerson	Valerie	Ames	IA	19	Family Practice	S	Paroxetine Hcl	Paroxetine Hcl	17	45.1	1354	281.57			17	45.1	281.57	1354	*
1306836150	Krishnan	Ravi	Mayfield Village	OH	39	Internal Medicine	S	Paroxetine Hcl	Paroxetine Hcl	71	155	4619	1013.68	17		49	117	719.05	3488	#
1306836176	Lugo Gutierrez	Fabio	Coto Laurel	PR	72	Psychiatry	S	Paroxetine Hcl	Paroxetine Hcl	136	138	4140	1169.47	19		59	59	462.95	1770	*
1306836234	Pacheco	Rosa	Orlando	FL	12	Family Practice	S	Paroxetine Hcl	Paroxetine Hcl	12	30	900	163.77		*					*
1306836366	Graham	John	Greenbrae	CA	6	Family Practice	S	Paroxetine Hcl	Paroxetine Hcl	24	38	1140	279.54		#					*
1306836390	Sabbota	Harvey	Farmington Hills	MI	26	Internal Medicine	S	Paroxetine Hcl	Paroxetine Hcl	25	63	1852	420.61	11		25	63	420.61	1852		11
1306836507	Blehm	Robert	Redding	CA	6	Physician Assistant	S	Paroxetine Hcl	Paroxetine Hcl	55	75	2250	657.31			14	34	364.04	1020	*
1306836549	Ton	Alexander	Terre Haute	IN	18	Family Practice	S	Paroxetine Hcl	Paroxetine Hcl	27	41	1229	369.42		*					*
1306836770	Kadhium	Sabah	San Dimas	CA	6	Family Practice	S	Paroxetine Hcl	Paroxetine Hcl	37	53.5	1590	584.86		#					*
1306836812	Binn	Martha	Holmen	WI	55	Family Practice	S	Paroxetine Hcl	Paroxetine Hcl	11	31	930	207.66			11	31	207.66	930	*
1306836952	Mishra	Poonam	Melbourne	FL	12	Family Practice	S	Paroxetine Hcl	Paroxetine Hcl	12	32	960	150.58			12	32	150.58	960	*
1306837091	Rocchi	John	Butler	PA	42	Internal Medicine	S	Paroxetine Hcl	Paroxetine Hcl	92	132	3856	779.46	18	#					#
1306837257	Rosario	Anibal	Altamonte Springs	FL	12	Internal Medicine	S	Paroxetine Hcl	Paroxetine Hcl	36	72	2160	361.79			18	46	265.03	1380	*
1306837463	Edwards	Erin	Kirkland	WA	53	Internal Medicine	S	Paroxetine Hcl	Paroxetine Hcl	18	50	1500	222.2		#					*
1306837471	Patel	Dhirendra	Decatur	IL	17	Internal Medicine	S	Paroxetine Hcl	Paroxetine Hcl	34	96	2880	806.36		#					*
1306837554	Ramos-Dobry	Betty	San Antonio	TX	48	Physician Assistant	S	Paroxetine Hcl	Paroxetine Hcl	12	34	1020	202.14		*					*
1306837620	Clark-Kelley	Michaela	Waterville	ME	23	Family Practice	S	Paroxetine Hcl	Paroxetine Hcl	26	76	2280	594.77		#					*
1306837745	Devlin	Kerin	Whitehall	NY	36	Nurse Practitioner	S	Paroxetine Hcl	Paroxetine Hcl	32	64	1920	301.4			21	53	266.26	1590	*
1306837752	Boehmer	Joyce	Hazelwood	MO	29	Internal Medicine	S	Paroxetine Hcl	Paroxetine Hcl	34	100	3000	703.63	12		34	100	703.63	3000		12
1306837927	Pannu	Amritpal	Madera	CA	6	Internal Medicine	S	Paroxetine Hcl	Paroxetine Hcl	185	190	3740	1550.6	23		127	131	1067.32	2671	#
1306838081	Mann	Daniel	Charlevoix	MI	26	Family Practice	S	Paroxetine Hcl	Paroxetine Hcl	22	44	1320	392.59			22	44	392.59	1320	*
1306838156	Walker	Melinda	Belleville	IL	17	Family Practice	S	Paroxetine Hcl	Paroxetine Hcl	20	54	1620	419.29			20	54	419.29	1620	*
1306838172	Laguerre	Julius	Poughkeepsie	NY	36	Psychiatry	S	Paroxetine Er	Paroxetine Hcl	17	17	510	2106.57			0	0	0	0	#
1306838172	Laguerre	Julius	Poughkeepsie	NY	36	Psychiatry	S	Paroxetine Hcl	Paroxetine Hcl	37	37	1053	352.86		*					*
1306838248	Reinhard	Sheri	Bartlesville	OK	40	Family Practice	S	Paroxetine Hcl	Paroxetine Hcl	21	31	910	201.73		*					*
1306838271	Olliffe	Jeffrey	Seattle	WA	53	Family Practice	S	Paroxetine Hcl	Paroxetine Hcl	21	53	1590	381.74		#					*
1306838305	Ellison	Christian	Westfield	NJ	34	Family Practice	S	Paroxetine Hcl	Paroxetine Hcl	16	44.7	1342	241.81			16	44.7	241.81	1342	*
1306838404	Szymanski	Sally	Ann Arbor	MI	26	Psychiatry	S	Paroxetine Hcl	Paroxetine Hcl	94	110.4	3312	760.11	16		18	24.4	185.5	732	*
1306838503	Elrakhawy	Ahmed	Normal	IL	17	Internal Medicine	S	Paroxetine Hcl	Paroxetine Hcl	65	165	4930	763.73	22	#					#
1306838511	Hoang	Phat	Avondale	AZ	4	Family Practice	S	Paroxetine Hcl	Paroxetine Hcl	44	96	2880	764.4	18	#					#
1306838578	Catanzaro	Donna	Somerset	NJ	34	Internal Medicine	S	Paroxetine Hcl	Paroxetine Hcl	15	39	1170	522.2		*					*
1306838602	Kelley	Cheryl	Snyder	TX	48	Nurse Practitioner	S	Paroxetine Hcl	Paroxetine Hcl	25	45	1350	201.43			13	33	124.89	990	*
1306838693	Cole	Darby	Beaver Dam	KY	21	Family Practice	S	Paroxetine Hcl	Paroxetine Hcl	31	51	1334	283.47			31	51	283.47	1334	*
1306838834	Murphy	Mary	St Clair Shores	MI	26	Family Practice	S	Paroxetine Hcl	Paroxetine Hcl	31	87	2595	332.27			31	87	332.27	2595	*
1306838974	Headley	William	Jesup	GA	13	Family Practice	S	Paroxetine Hcl	Paroxetine Hcl	36	64	1872	568.25		#					*
1306839014	Jurgens	Lorrene	Lincoln	NE	31	Nurse Practitioner	S	Paroxetine Hcl	Paroxetine Hcl	62	62	1804	595.87			22	22	289.63	645	*
1306839055	Sikic	Daniel	Yorkville	IL	17	Family Practice	S	Paroxetine Hcl	Paroxetine Hcl	24	34	1020	191.65		#					*
1306839063	Garcia	Humberto	Miami	FL	12	Internal Medicine	S	Paroxetine Hcl	Paroxetine Hcl	25	51	1520	92.69			25	51	92.69	1520	*
1306839204	Laurent	Christopher	Whitefield	NH	33	Nurse Practitioner	S	Paroxetine Hcl	Paroxetine Hcl	25	57	1681	369.35			12	22	183.6	631	*
1306839402	Neighmond	Abigail	Joplin	MO	29	Family Practice	S	Paroxetine Hcl	Paroxetine Hcl	34	88	2640	535.2		#					*
1306839469	Covarrubias Ponce	Carlos	Silver Spring	MD	24	Family Practice	S	Paroxetine Hcl	Paroxetine Hcl	12	36	1080	423.37			12	36	423.37	1080	*
1306839550	Johnson	Diane	Midlothian	VA	51	Family Practice	S	Paroxetine Hcl	Paroxetine Hcl	34	68	2020	461.63		#					*
1306839592	Ennis	David	Yorktown Heights	NY	36	Internal Medicine	S	Paroxetine Er	Paroxetine Hcl	16	22	637	2969.85		*					*
1306839592	Ennis	David	Yorktown Heights	NY	36	Internal Medicine	S	Paroxetine Hcl	Paroxetine Hcl	18	22	660	181.13			18	22	181.13	660	*
1306839832	Abbott	Linda	Edenton	NC	37	Nurse Practitioner	S	Paroxetine Hcl	Paroxetine Hcl	20	36	1080	110.11			20	36	110.11	1080	*
1306839907	Reddy	Rama	Staten Island	NY	36	Cardiology	S	Paroxetine Hcl	Paroxetine Hcl	24	44	1320	299.29		#					*
1306840160	Rivera Linares	Anthony	Bayamon	PR	72	General Practice	S	Paroxetine Hcl	Paroxetine Hcl	31	54.5	1635	336.31			12	27.5	178.9	825	*
1306840939	Peimer	Michael	Chestertown	MD	24	Internal Medicine	S	Paroxetine Hcl	Paroxetine Hcl	26	40	1171	414.87			26	40	414.87	1171	*
1306840962	Valente	Louis	Winston-Salem	NC	37	Physician Assistant	S	Paroxetine Hcl	Paroxetine Hcl	16	24	720	199.76		#					*
1306841069	Mccoy	Mary	Palmdale	CA	6	Internal Medicine	S	Paroxetine Hcl	Paroxetine Hcl	76	190.1	5702	1373.74	23	#					#
1306841309	Neumann	Cory	Logansport	IN	18	Family Practice	S	Paroxetine Hcl	Paroxetine Hcl	22	62	1812	378.85		#					*
1306841325	Cavalli	Cheryl	Pueblo	CO	8	Family Practice	S	Paroxetine Hcl	Paroxetine Hcl	25	61	1830	471.13		#					*
1306841440	Cary	Matthew	Johnson City	TN	47	Internal Medicine	S	Paroxetine Hcl	Paroxetine Hcl	22	62	1839	375.04		#					*
1306841598	Agee	Marilyn	Toledo	OH	39	Family Practice	S	Paroxetine Hcl	Paroxetine Hcl	50	88	2640	366.49			38	76	294.71	2280	*
1306841945	Sokal	Fleta	Bel Air	MD	24	Family Practice	S	Paroxetine Hcl	Paroxetine Hcl	13	35	1050	199.03			13	35	199.03	1050	*
1306842042	Blades	Mary	Cincinnati	OH	39	Internal Medicine	S	Paroxetine Hcl	Paroxetine Hcl	43	86	2581	856.95	13	#					#
1306842232	Malan	Jon	Red Bluff	CA	6	Family Practice	S	Paroxetine Hcl	Paroxetine Hcl	16	36	1079	311.27		#					*
1306842919	Bridgeman	Deona	Canby	OR	41	Family Practice	S	Paroxetine Hcl	Paroxetine Hcl	14	14	420	86.94		#					*
1306843123	Groner	Christopher	Jonesville	NC	37	Family Practice	S	Paroxetine Hcl	Paroxetine Hcl	35	81	2430	601.19		#					*
1306843495	Totti	Pierre	Bayonet Point	FL	12	Internal Medicine	S	Paroxetine Hcl	Paroxetine Hcl	25	49	1470	216.19		#					*
1306843883	Roth	Robert	Las Vegas	NV	32	Internal Medicine	S	Paroxetine Hcl	Paroxetine Hcl	13	33	990	122.22			13	33	122.22	990	*
1306843909	Willis-Brown	Pamela	Newton	KS	20	Nurse Practitioner	S	Paroxetine Hcl	Paroxetine Hcl	13	13	364	156.98			13	13	156.98	364	*
1306843982	Wadhwa	Mukesh	Coral Springs	FL	12	Nurse Practitioner	S	Paroxetine Hcl	Paroxetine Hcl	147	158.4	4695	1838.57	20		123	134	1656.49	3964	#
1306844121	Perry	Douglas	Richmond Hill	GA	13	Internal Medicine	S	Paroxetine Hcl	Paroxetine Hcl	13	39	1170	354.84			13	39	354.84	1170	*
1306844147	Hall	Shawn	Gonzales	LA	22	Family Practice	S	Paroxetine Hcl	Paroxetine Hcl	87	205	6127	1150.32	20		70	178	1034.05	5340	#
1306844394	Mckelvey	Thomas	Mobile	AL	1	Internal Medicine	S	Paroxetine Hcl	Paroxetine Hcl	18	52	1560	391.91		*					*
1306844659	Redko	Vladimir	Houston	TX	48	Anesthesiology	S	Paroxetine Hcl	Paroxetine Hcl	13	15	450	78.53		*					*
1306844766	Bruno	James	Pittston	PA	42	Internal Medicine	S	Paroxetine Hcl	Paroxetine Hcl	36	38	1029	425.77		#					*
1306844832	Wefald	Franklin	Smithfield	NC	37	Cardiology	S	Paroxetine Hcl	Paroxetine Hcl	32	46	1380	268.48		#					*
1306844964	Young	Stephen	Tavares	FL	12	Family Practice	S	Paroxetine Hcl	Paroxetine Hcl	43	121	3606	617.35	16		22	60	316.61	1776	*
1306845029	Victor	Jules	Savannah	GA	13	Internal Medicine	S	Paroxetine Hcl	Paroxetine Hcl	29	43	1254	320.08			29	43	320.08	1254	*
1306845045	Deyoung	Mark	Knoxville	IL	17	Family Practice	S	Paroxetine Hcl	Paroxetine Hcl	73	106	3159	666.82	15		54	77	455.3	2289	#
1306845276	Repass Wolf	Lindsey	Winter Springs	FL	12	Physician Assistant	S	Paroxetine Hcl	Paroxetine Hcl	11	33	990	214.24		*					*
1306845433	Soriano	Floyd	Metter	GA	13	General Practice	S	Paroxetine Hcl	Paroxetine Hcl	65	73	2190	616.74	12		30	38	251.62	1140	*
1306845755	Moshoures	Victoria	Myrtle Beach	SC	45	Internal Medicine	S	Brisdelle	Paroxetine Mesylate	11	11	330	2196.07			11	11	2196.07	330	*
1306845755	Moshoures	Victoria	Myrtle Beach	SC	45	Internal Medicine	S	Paroxetine Hcl	Paroxetine Hcl	31	63	1890	440.56			31	63	440.56	1890	*
1306845854	Henson	Harry	Amarillo	TX	48	Family Practice	S	Paroxetine Hcl	Paroxetine Hcl	14	14	402	208.69		*					*
1306846043	Reininger	David	Katy	TX	48	Internal Medicine	S	Paroxetine Hcl	Paroxetine Hcl	44	89	2622	733.76	15	#					#
1306846423	Wiley	Jennifer	Rockport	ME	23	Internal Medicine	S	Paroxetine Hcl	Paroxetine Hcl	41	99	2966	533.21	11	#					*
1306846712	Tobey	Edward	Texarkana	TX	48	Psychiatry	S	Paroxetine Hcl	Paroxetine Hcl	129	205	6150	1317.12	23		81	127	770.6	3810	#
1306846910	Qadir	Maliha	Pleasanton	CA	6	Family Practice	S	Paroxetine Hcl	Paroxetine Hcl	46	84	2520	587.78			35	69	505.26	2070	*
1306846993	Rector	Mark	Sioux Falls	SD	46	Family Practice	S	Paroxetine Hcl	Paroxetine Hcl	14	32	960	151.8			14	32	151.8	960	*
1306847124	Valadez	Maria	Chino Hills	CA	6	Family Practice	S	Paroxetine Hcl	Paroxetine Hcl	20	50	1500	456.99			20	50	456.99	1500	*
1306847348	Glorioso	Robert	York	PA	42	Family Practice	S	Paroxetine Hcl	Paroxetine Hcl	74	148	4440	681.67	20	#					#
1306847405	Azbel	Mark	Brooklyn	NY	36	Internal Medicine	S	Paroxetine Hcl	Paroxetine Hcl	68	68	2040	393.59			68	68	393.59	2040	*
1306847447	Wang	Michael	Naples	FL	12	Family Practice	S	Paroxetine Hcl	Paroxetine Hcl	26	76	2280	518.82			26	76	518.82	2280	*
1306847785	Roberts	Rodney	Decatur	TN	47	Family Practice	S	Paroxetine Hcl	Paroxetine Hcl	83	165	4912	1069.07	29	#					#
1306848114	Klein	Mary	Strongsville	OH	39	Family Practice	S	Paroxetine Hcl	Paroxetine Hcl	12	32	960	318.08			12	32	318.08	960	*
1306848197	Gruner	Rachel	Baton Rouge	LA	22	Internal Medicine	S	Paroxetine Hcl	Paroxetine Hcl	12	36	1080	325.88			12	36	325.88	1080	*
1306848379	Anderson	Amy	Spokane Valley	WA	53	Family Practice	S	Paroxetine Hcl	Paroxetine Hcl	11	25	750	386.2		*					*
1306848494	Holt	Thomas	Tallassee	AL	1	Family Practice	S	Paroxetine Hcl	Paroxetine Hcl	63	85	2550	1006.14			19	19	160.53	570	*
1306848577	Kawamleh	Abdul	Portage	IN	18	Cardiology	S	Paroxetine Hcl	Paroxetine Hcl	14	30	900	292.7			14	30	292.7	900	*
1306848692	Hendrix	Paul	Tulsa	OK	40	Internal Medicine	S	Paroxetine Hcl	Paroxetine Hcl	46	104	3120	562.19	11		46	104	562.19	3120		11
1306848726	Freeman	Olga	Fort Myers	FL	12	Internal Medicine	S	Paroxetine Hcl	Paroxetine Hcl	69	165.2	4955	926.73	17		69	165.2	926.73	4955		17
1306848817	Freeman	Mark	Edwardsville	IL	17	Psychiatry	S	Paroxetine Hcl	Paroxetine Hcl	40	70	2090	734.71			40	70	734.71	2090	*
1306849013	Jay	Podaly	Marietta	GA	13	Internal Medicine	S	Paroxetine Hcl	Paroxetine Hcl	14	34	1015	184.72		*					*
1306849138	Reichert	Andrew	Amherst	NY	36	Psychiatry	S	Paroxetine Hcl	Paroxetine Hcl	174	284.5	8535	1945.42	33		136	202.5	1409.23	6075	#
1306849518	Baldys	James	South Williamsport	PA	42	Family Practice	S	Paroxetine Hcl	Paroxetine Hcl	13	39	1170	471.72			13	39	471.72	1170	*
1306849625	Suprys	Marianne	Meadville	PA	42	Family Practice	S	Paroxetine Hcl	Paroxetine Hcl	128	180	3860	1117.04	19	#					#
1306849740	Neal	Brent	New Tazewell	TN	47	Internal Medicine	S	Paroxetine Hcl	Paroxetine Hcl	92	214	6420	1239.74	23		79	179	834.19	5370	#
1306849823	Gebhart	Rick	Vandalia	OH	39	Family Practice	S	Paroxetine Hcl	Paroxetine Hcl	41	59.2	1647	727.94		#					*
1306850011	Bunker	Clint	Cedar City	UT	49	Family Practice	S	Paroxetine Hcl	Paroxetine Hcl	67	117	3500	1031.61	11		36	72	569.51	2150	*
1306850276	Bessler	Joseph	Lancaster	VA	51	Internal Medicine	S	Paroxetine Hcl	Paroxetine Hcl	20	54	1620	404.33			20	54	404.33	1620	*
1306850433	Kim	Stanley	Edison	NJ	34	Nephrology	S	Paroxetine Hcl	Paroxetine Hcl	72	131	3930	1142.9	15	#					#
1306850441	Guercio	John	Maitland	FL	12	Internal Medicine	S	Paroxetine Hcl	Paroxetine Hcl	16	32	960	195.97		*					*
1306850532	Coss	Kevin	Indianapolis	IN	18	Internal Medicine	S	Paroxetine Hcl	Paroxetine Hcl	28	84	2520	793.09			28	84	793.09	2520	*
1306850813	Muhammud	Faquir	Saint Louis	MO	29	Internal Medicine	S	Paroxetine Hcl	Paroxetine Hcl	14	26	780	191.65		#					*
1306851720	Quinn	Edmund	Waterbury	CT	9	Internal Medicine	S	Paroxetine Hcl	Paroxetine Hcl	22	38	1140	364.01		#					*
1306851993	Shareef	Nayyar	Columbus	OH	39	Family Practice	S	Paroxetine Hcl	Paroxetine Hcl	17	17	510	73.67		#					*
1306852033	Kaura	Ratish	Naperville	IL	17	Family Practice	S	Paroxetine Hcl	Paroxetine Hcl	46	46	643	267.56			46	46	267.56	643	*
1306852116	Huber	Carole	Delray Beach	FL	12	Nurse Practitioner	S	Paroxetine Hcl	Paroxetine Hcl	16	43	1290	301.41		#					*
1306852439	Bacharach	Richard	Ellicott City	MD	24	Psychiatry	S	Paroxetine Hcl	Paroxetine Hcl	19	29	870	220.99		*					*
1306852488	Garza	Maria	Houston	TX	48	Psychiatry & Neurology	T	Paroxetine Hcl	Paroxetine Hcl	13	13	390	65.53			0	0	0	0	#
1306852827	Loh	John	Baltimore	MD	24	Internal Medicine	S	Paroxetine Hcl	Paroxetine Hcl	16	48	1440	222.24			16	48	222.24	1440	*
1306852942	Gulati	Vinod	Amityville	NY	36	Internal Medicine	S	Paroxetine Hcl	Paroxetine Hcl	37	41	1230	395.66		#					*
1306852967	Shahid	Saima	Des Moines	IA	19	Family Practice	S	Paroxetine Hcl	Paroxetine Hcl	18	48	1440	155.69		#					*
1306853510	Moree	Lamar	Albany	GA	13	Anesthesiology	S	Paroxetine Hcl	Paroxetine Hcl	36	42	1260	548.17		*					*
1306853858	Grant	Peter	Oak Park	IL	17	Family Practice	S	Paroxetine Hcl	Paroxetine Hcl	19	19.3	570	181.07		#					*
1306853874	Patterson	Keith	Owasso	OK	40	Family Practice	S	Paroxetine Hcl	Paroxetine Hcl	22	47	1384	294.63		#					*
1306854328	Walter	Lorene	Mason	OH	39	Psychiatry	S	Paroxetine Hcl	Paroxetine Hcl	30	39.5	1143	242.76		#					*
1306854757	Collins	Carolyn	Mount Vernon	WA	53	Nurse Practitioner	S	Paroxetine Hcl	Paroxetine Hcl	26	54	1620	744.46			26	54	744.46	1620	*
1306855069	Niederee	David	Derby	KS	20	Family Practice	S	Paroxetine Hcl	Paroxetine Hcl	21	37	1110	192.18			21	37	192.18	1110	*
1306855135	Iversen	Robin	Paramus	NJ	34	Internal Medicine	S	Paroxetine Hcl	Paroxetine Hcl	12	18	540	96.87		*					*
1306855143	Moore	Blake	Dillon	SC	45	Family Practice	S	Paroxetine Hcl	Paroxetine Hcl	28	28	840	193.55		*					*
1306855184	Mccoy	Timothy	Des Moines	IA	19	Family Practice	S	Paroxetine Hcl	Paroxetine Hcl	21	55	1650	386.06		#					*
1306855275	Principe	Lisa	Bayamon	PR	72	Psychiatry	S	Paroxetine Er	Paroxetine Hcl	37	39	1155	3788.86			19	21	2144.13	615	*
1306855275	Principe	Lisa	Bayamon	PR	72	Psychiatry	S	Paroxetine Hcl	Paroxetine Hcl	107	115	3450	828.72	19		44	48	343.94	1440	*
1306855333	Kelly	Kristen	University Park	PA	42	Nurse Practitioner	S	Paroxetine Hcl	Paroxetine Hcl	17	21	615	272.08			0	0	0	0	#
1306855903	Waknine	Raphael	Santa Ana	CA	6	Specialist	T	Paroxetine Hcl	Paroxetine Hcl	64	64	1920	502.38		*					*
1306855911	Wasserbauer	Lynn	Rochester	NY	36	Nurse Practitioner	S	Paroxetine Hcl	Paroxetine Hcl	21	25	725	188.81		#					*
1306856448	Nemeth	Laurie	Willingboro	NJ	34	Family Practice	S	Paroxetine Hcl	Paroxetine Hcl	26	54	1620	520.85		#					*
1306856463	Yoelson	Stephen	Torrington	CT	9	Internal Medicine	S	Paroxetine Hcl	Paroxetine Hcl	128	188	5564	1696.21	23		88	138	1272.15	4124	#
1306856745	Truslow	Kathleen	Morrill	ME	23	Nurse Practitioner	S	Paroxetine Hcl	Paroxetine Hcl	12	12	336	185.22			0	0	0	0	#
1306856778	Modesto	Rosanna	Teaneck	NJ	34	Internal Medicine	S	Paroxetine Hcl	Paroxetine Hcl	19	27	810	163.54			19	27	163.54	810	*
1306857222	Murphy	Frank	Longview	TX	48	Psychiatry	S	Paroxetine Hcl	Paroxetine Hcl	24	28	830	119.23			0	0	0	0	#
1306857701	Gutierrez	Aireen	San Diego	CA	6	Internal Medicine	S	Paroxetine Hcl	Paroxetine Hcl	11	21	630	121.15			11	21	121.15	630	*
1306858170	Perry	John	Atlanta	GA	13	Internal Medicine	S	Paroxetine Hcl	Paroxetine Hcl	22	66	1980	592.76			22	66	592.76	1980	*
1306858287	Nolen	Thomas	Columbiana	AL	1	Family Practice	S	Paroxetine Hcl	Paroxetine Hcl	31	43	1290	299.24		#					*
1306858741	Jayaveerapandian	Bhama	Knoxville	IA	19	Internal Medicine	S	Paroxetine Hcl	Paroxetine Hcl	12	36	1080	270.28		*					*
1306858824	Wertheimer	Michael	Farwell	MI	26	Family Practice	S	Paroxetine Hcl	Paroxetine Hcl	32	76.3	2277	430.16	11		32	76.3	430.16	2277		11
1306858956	Payne	Theresa	Madison	FL	12	Family Practice	S	Paroxetine Hcl	Paroxetine Hcl	21	35	1050	427.69		*					*
1306859798	Burcham	Carolyn	Phoenix	AZ	4	Nurse Practitioner	S	Paroxetine Hcl	Paroxetine Hcl	48	52	1560	479	11		17	17	136.69	510	*
1306860044	Collier	Millard	Lithia Springs	GA	13	Family Practice	S	Paroxetine Hcl	Paroxetine Hcl	18	18	539	120.17		*					*
1306860432	Huang	John	Wallingford	CT	9	Internal Medicine	S	Paroxetine Hcl	Paroxetine Hcl	73	165	4950	1479	21	#					#
1306860465	Minasian	Raffi	Glendale	CA	6	Nephrology	S	Paroxetine Hcl	Paroxetine Hcl	23	37	1110	382.86		#					*
1306860820	Gawey	Stephen	Tulsa	OK	40	Internal Medicine	S	Paroxetine Hcl	Paroxetine Hcl	12	34	1020	289.47			12	34	289.47	1020	*
1306860853	Lincoln	Thomas	Springfield	MA	25	Internal Medicine	S	Paroxetine Hcl	Paroxetine Hcl	24	32	960	456.38		#					*
1306860895	Schiermann	Lynnda	Fremont	NE	31	Physician Assistant	S	Paroxetine Hcl	Paroxetine Hcl	47	93	2790	612.81		#					*
1306861448	Thompson	Joyce	Mesquite	TX	48	Geriatric Medicine	S	Paroxetine Hcl	Paroxetine Hcl	13	15	449	187.65			13	15	187.65	449	*
1306861620	Gulati	Meeta	Baltimore	MD	24	Internal Medicine	S	Paroxetine Hcl	Paroxetine Hcl	13	39	1170	182.4			13	39	182.4	1170	*
1306862180	Krich	Karen	Philadelphia	PA	42	Internal Medicine	S	Paroxetine Hcl	Paroxetine Hcl	26	34	1020	150.69			26	34	150.69	1020	*
1306862594	Hiltz	Douglas	Southport	NC	37	Internal Medicine	S	Paroxetine Hcl	Paroxetine Hcl	36	86	2580	1130.52			36	86	1130.52	2580	*
1306862792	Ippolito	Joseph	Twin Falls	ID	16	Family Practice	S	Paroxetine Hcl	Paroxetine Hcl	78	133	3976	956.41	15		48	88	609.71	2626	*
1306862958	Didi	Rebecca	Jacksonville	FL	12	Nurse Practitioner	S	Paroxetine Hcl	Paroxetine Hcl	18	50.3	1509	321.34			18	50.3	321.34	1509	*
1306863741	Tisovec	Richard	Greensboro	NC	37	Internal Medicine	S	Paroxetine Hcl	Paroxetine Hcl	23	61	1830	444.75			23	61	444.75	1830	*
1306865522	Phillips	Sumer	Fort Smith	AR	5	Internal Medicine	S	Paroxetine Er	Paroxetine Hcl	12	12	360	846.23			12	12	846.23	360	*
1306865522	Phillips	Sumer	Fort Smith	AR	5	Internal Medicine	S	Paroxetine Hcl	Paroxetine Hcl	36	49	1470	272.1			36	49	272.1	1470	*
1306865605	Kramer	Frances	Rantoul	IL	17	Family Practice	S	Paroxetine Hcl	Paroxetine Hcl	11	19	570	171.85		*					*
1306865779	Weintraub	Daniel	Philadelphia	PA	42	Psychiatry	S	Paroxetine Hcl	Paroxetine Hcl	78	116	3471	902.57	17		62	94	718.96	2811	#
1306865910	Cardellio	Anthony	Shelby Township	MI	26	Family Practice	S	Paroxetine Hcl	Paroxetine Hcl	12	30	900	94.15			12	30	94.15	900	*
1306867494	Herman	Amir	East Northport	NY	36	Family Practice	S	Paroxetine Hcl	Paroxetine Hcl	15	35	1050	471.15			15	35	471.15	1050	*
1306867833	Anderson	Stephen	Belchertown	MA	25	Internal Medicine	S	Paroxetine Hcl	Paroxetine Hcl	15	31	930	422.9			15	31	422.9	930	*
1306867924	Glass	Gary	Austin	TX	48	Psychiatry	S	Paroxetine Hcl	Paroxetine Hcl	27	49	1470	321.51		*					*
1306868179	Lo	Betty	Kenner	LA	22	Internal Medicine	S	Paroxetine Hcl	Paroxetine Hcl	13	39	1170	266.66			13	39	266.66	1170	*
1306868534	Wallace	Kacey	Chickasha	OK	40	Family Practice	S	Paroxetine Hcl	Paroxetine Hcl	33	77	2286	471.33			33	77	471.33	2286	*
1306868617	Lee	Andrew	Arcadia	CA	6	Internal Medicine	S	Paroxetine Hcl	Paroxetine Hcl	26	52	1560	415.82			26	52	415.82	1560	*
1306869375	Noyes	Erica	Corinth	MS	28	Family Practice	S	Paroxetine Hcl	Paroxetine Hcl	26	54	1620	214.16		#					*
1306870415	Browne	Maria Theresa	Brighton	MI	26	Family Practice	S	Paroxetine Hcl	Paroxetine Hcl	16	24.2	715	74.99			16	24.2	74.99	715	*
1306870605	Whipkey-Olson	Elizabeth	Willits	CA	6	Family Practice	S	Paroxetine Hcl	Paroxetine Hcl	12	26	780	260.71		*					*
1306870696	Gierahn	James	Racine	WI	55	Internal Medicine	S	Paroxetine Hcl	Paroxetine Hcl	71	131	3848	1445.77	15	#					#
1306870811	Lewis	Rebecca	Alpine	TX	48	Nurse Practitioner	S	Paroxetine Hcl	Paroxetine Hcl	27	41	1230	202.95		#					*
1306871124	Estrellado	Jose	Moses Lake	WA	53	Physician Assistant	S	Paroxetine Hcl	Paroxetine Hcl	17	47	1390	430.11			17	47	430.11	1390	*
1306871330	Labunsky	Leo	Sherman Oaks	CA	6	Family Practice	S	Paroxetine Hcl	Paroxetine Hcl	27	33	990	186.68			27	33	186.68	990	*
1306871595	Donohue	Robert	Schenectady	NY	36	Internal Medicine	S	Paroxetine Hcl	Paroxetine Hcl	45	69	2054	546.53			45	69	546.53	2054	*
1306871918	Peters	Vanessa	Escondido	CA	6	Family Practice	S	Paroxetine Hcl	Paroxetine Hcl	12	36	1080	338.2			12	36	338.2	1080	*
1306872494	Fitch	James	Wilson	NC	37	Physician Assistant	S	Paroxetine Hcl	Paroxetine Hcl	14	34	1020	191.13			14	34	191.13	1020	*
1306872510	Zollinger	Matthew	Albany	OR	41	Internal Medicine	S	Paroxetine Hcl	Paroxetine Hcl	21	37	1097	857.53			21	37	857.53	1097	*
1306872593	Hoing	Amy	Bothell	WA	53	Family Practice	S	Paroxetine Hcl	Paroxetine Hcl	17	25	750	218.57			17	25	218.57	750	*
1306873120	Nicholas	Nirmala	Rochester	NY	36	Internal Medicine	S	Paroxetine Hcl	Paroxetine Hcl	45	45	1282	419.47			45	45	419.47	1282	*
1306873369	D'heilly	Sarah	Saint Paul	MN	27	Internal Medicine	S	Paroxetine Hcl	Paroxetine Hcl	20	30	854	410.58		#					*
1306873435	Mcguffey	Tina	Emmett	ID	16	Family Practice	S	Paroxetine Hcl	Paroxetine Hcl	56	111.3	3334	948.53	11	#					*
1306873740	Gajda	Anna	Jacksonville	FL	12	Family Practice	S	Paroxetine Hcl	Paroxetine Hcl	15	45	1350	325.64		*					*
1306874037	Brown	Jay	Portland	OR	41	Internal Medicine	S	Paroxetine Hcl	Paroxetine Hcl	19	37	1104	420.16			19	37	420.16	1104	*
1306874151	Gordon	Ronald	New Hyde Park	NY	36	Psychiatry	S	Paroxetine Hcl	Paroxetine Hcl	36	46	1380	360.17			36	46	360.17	1380	*
1306874714	Khonsari	Hamidreza	Antioch	CA	6	Family Practice	S	Paroxetine Hcl	Paroxetine Hcl	13	33	990	195.79			13	33	195.79	990	*
1306874813	Foster	Ami	Katy	TX	48	Family Practice	S	Paroxetine Hcl	Paroxetine Hcl	13	29	870	256.05			13	29	256.05	870	*
1306875117	Trefts	Lori	Brunswick	GA	13	Neurology	S	Paroxetine Hcl	Paroxetine Hcl	23	23	690	280.45			23	23	280.45	690	*
1306875661	Christaldi	Pamela	Southern Pines	NC	37	Nurse Practitioner	S	Paroxetine Hcl	Paroxetine Hcl	24	38	1140	267.91			24	38	267.91	1140	*
1306875729	Studebaker	Marion	Yukon	OK	40	Family Practice	S	Paroxetine Hcl	Paroxetine Hcl	16	36	1080	267.03			16	36	267.03	1080	*
1306875869	Wallace	Paul	Largo	FL	12	Family Practice	S	Paroxetine Hcl	Paroxetine Hcl	82	222	6660	1636.91	29		82	222	1636.91	6660		29
1306876164	Margolis	Peter	Thousand Oaks	CA	6	Internal Medicine	S	Paroxetine Hcl	Paroxetine Hcl	17	47	1410	358.37			17	47	358.37	1410	*
1306876180	Tesch	Bonnie	Wauwatosa	WI	55	Internal Medicine	S	Paroxetine Hcl	Paroxetine Hcl	33	77	2310	705.21		#					*
1306876248	Samedov	Nikolay	Hensonville	NY	36	Family Practice	S	Paroxetine Hcl	Paroxetine Hcl	12	36	1080	320.42			12	36	320.42	1080	*
1306876537	Dhandapani	Murugesen	La Follette	TN	47	Family Practice	S	Paroxetine Hcl	Paroxetine Hcl	37	43	1275	257.91			16	20	105.35	585	*
1306876628	Agnew	Scott	Youngstown	OH	39	Family Practice	S	Paroxetine Hcl	Paroxetine Hcl	26	56	1680	611.48		#					*
1306876693	Rostom	Sohair	Cortland	OH	39	Internal Medicine	S	Paroxetine Hcl	Paroxetine Hcl	106	159	4106	1520.48	20		95	134	1315.29	3401	#
1306876818	Endicott	Jill	Joplin	MO	29	Nurse Practitioner	S	Paroxetine Hcl	Paroxetine Hcl	27	39	1147	161.6			27	39	161.6	1147	*
1306876826	Butler	Clint	Haynesville	LA	22	Family Practice	S	Paroxetine Hcl	Paroxetine Hcl	22	32	960	252.06		#					*
1306876883	Levinson	Michael	Burlingame	CA	6	Psychiatry	S	Paroxetine Hcl	Paroxetine Hcl	30	45	1350	261.87		#					*
1306876958	Rice	Susan	La Grande	OR	41	Internal Medicine	S	Paroxetine Hcl	Paroxetine Hcl	42	68	1629	542.64			42	68	542.64	1629	*
1306877154	Delgado	Hector	Miami	FL	12	Family Practice	S	Paroxetine Hcl	Paroxetine Hcl	18	50	1500	505.29			18	50	505.29	1500	*
1306877253	Cohen	Gerald	Los Alamitos	CA	6	Internal Medicine	S	Paroxetine Hcl	Paroxetine Hcl	17	25	750	231.06			17	25	231.06	750	*
1306877626	Collins	Susan	Darien	CT	9	Internal Medicine	S	Paroxetine Hcl	Paroxetine Hcl	65	88.1	2572	522.51	11		65	88.1	522.51	2572		11
1306877972	Pulicottil	Manoj	Jacksonville	FL	12	Internal Medicine	S	Paroxetine Hcl	Paroxetine Hcl	38	78	2340	682.75			20	50	332.62	1500	*
1306878178	Tinsley	Bria	Jessup	PA	42	Internal Medicine	S	Paroxetine Hcl	Paroxetine Hcl	29	29	870	176.96			11	11	34.75	330	*
1306878202	Wilkes	Shanna	Jackson	TN	47	Nurse Practitioner	S	Paroxetine Hcl	Paroxetine Hcl	24	26	780	155.7		#					*
1306878251	Savelli	Brent	Tifton	GA	13	Internal Medicine	S	Paroxetine Hcl	Paroxetine Hcl	65	113	3370	839.08	15	#					#
1306878509	Warren	Ted	Bossier City	LA	22	Family Practice	S	Paroxetine Er	Paroxetine Hcl	23	51	1494	4801.65			23	51	4801.65	1494	*
1306878509	Warren	Ted	Bossier City	LA	22	Family Practice	S	Paroxetine Hcl	Paroxetine Hcl	46	94	2820	556.51		#					*
1306878756	Garland	Jeffrey	Woodlawn	VA	51	Internal Medicine	S	Paroxetine Hcl	Paroxetine Hcl	77	77	2239	1205.15	15	#					#
1306878772	Zimmer	J	Los Gatos	CA	6	General Practice	S	Paroxetine Hcl	Paroxetine Hcl	11	29	870	400.87			11	29	400.87	870	*
1306878921	Schooff	Michael	Omaha	NE	31	Family Practice	S	Paroxetine Hcl	Paroxetine Hcl	23	47.2	1415	397.53		#					*
1306879077	Harless	Renee	Chattanooga	TN	47	Family Practice	S	Paroxetine Hcl	Paroxetine Hcl	19	35	1050	267.24			19	35	267.24	1050	*
1306879283	Phan	Mai	Reseda	CA	6	Internal Medicine	S	Paroxetine Hcl	Paroxetine Hcl	13	39	1170	188.77		#					*
1306879531	Minor	Karen	Reisterstown	MD	24	Nurse Practitioner	S	Paroxetine Hcl	Paroxetine Hcl	22	50	1500	582.36		#					*
1306879838	Priola	James	Aliquippa	PA	42	Family Practice	S	Paroxetine Hcl	Paroxetine Hcl	23	49	1470	420.69		#					*
1306879986	Neuburger	Lynn	Syracuse	NY	36	Physician Assistant	S	Paroxetine Hcl	Paroxetine Hcl	20	50	1500	302.31			20	50	302.31	1500	*
1306880091	Mcmahan	Thomas	Ferguson	NC	37	Internal Medicine	S	Paroxetine Hcl	Paroxetine Hcl	15	25	750	236.5		#					*
1306880281	Reddy	Narayana	Peoria	IL	17	Psychiatry	S	Paroxetine Hcl	Paroxetine Hcl	105	125	3616	1070.38	12		25	25	320.36	700	*
1306880497	Levy	Jeffrey	West Orange	NJ	34	Pediatric Medicine	S	Paroxetine Cr	Paroxetine Hcl	12	12	360	929.24			12	12	929.24	360	*
1306880596	Kuraishi	Aqdas	Torrance	CA	6	Family Practice	S	Paroxetine Hcl	Paroxetine Hcl	16	20	561	184.17			16	20	184.17	561	*
1306880679	Konda	Satyasree	Tracy	CA	6	Internal Medicine	S	Paroxetine Hcl	Paroxetine Hcl	12	36	1080	352.2		*					*
1306880729	Nealley	Christine	Brewer	ME	23	Nurse Practitioner	S	Paroxetine Hcl	Paroxetine Hcl	11	25	750	262.32			11	25	262.32	750	*
1306880778	Tynes	Joseph	Shreveport	LA	22	Internal Medicine	S	Paroxetine Hcl	Paroxetine Hcl	14	18	540	62.46			14	18	62.46	540	*
1306880786	Peet	Jason	Fredericksburg	TX	48	Family Practice	S	Paroxetine Hcl	Paroxetine Hcl	15	33	990	156.68			15	33	156.68	990	*
1306881412	Molnar	Joseph	Chester	IL	17	Family Practice	S	Paroxetine Hcl	Paroxetine Hcl	16	28	840	110.09		*					*
1306881446	Kohn	Ronald	Las Vegas	NV	32	Family Practice	S	Paroxetine Hcl	Paroxetine Hcl	18	26	780	47.79			0	0	0	0	#
1306881602	Tuboku-Metzger	Folarin	Middletown	NJ	34	Internal Medicine	S	Paroxetine Hcl	Paroxetine Hcl	42	76	2280	606.49			22	38	176.61	1140	*
1306882170	Self	Mary	Louisville	KY	21	Endocrinology	S	Paroxetine Hcl	Paroxetine Hcl	12	36	1080	70			12	36	70	1080	*
1306882196	Lopez	Jose	Oakland	FL	12	Internal Medicine	S	Paroxetine Hcl	Paroxetine Hcl	14	36	1080	268.5		#					*
1306882345	Lavelle	Matthew	Lenoir City	TN	47	Physician Assistant	S	Paroxetine Hcl	Paroxetine Hcl	24	67	2010	726.87		#					*
1306882568	Chaudhry	Riaz	Jena	LA	22	Internal Medicine	S	Paroxetine Hcl	Paroxetine Hcl	41	46	1357	365.78		#					*
1306882634	Burlon	Daniel	Columbus	OH	39	Internal Medicine	S	Paroxetine Hcl	Paroxetine Hcl	32	56	1680	247.61		#					*
1306882675	Toumanian	Karine	Trumbull	CT	9	Internal Medicine	S	Paroxetine Hcl	Paroxetine Hcl	15	37	1110	151.99		*					*
1306882725	Wallace	Thomas	Williamsport	PA	42	Family Practice	S	Paroxetine Hcl	Paroxetine Hcl	78	128.2	3809	874.73	16		55	99.2	650.29	2939	#
1306882741	Huang	Wynne	Woburn	MA	25	Family Practice	S	Paroxetine Hcl	Paroxetine Hcl	13	31	930	100.58			13	31	100.58	930	*
1306883038	Gupta	Shobha	Fort Lauderdale	FL	12	Psychiatry	S	Paroxetine Hcl	Paroxetine Hcl	44	50.5	1498	451.64		#					*
1306883129	Aubelangella	Sandra	Portland	ME	23	Nurse Practitioner	S	Paroxetine Hcl	Paroxetine Hcl	14	18	540	173.44		*					*
1306883178	Cardwell	Thomas	Woodstock	VA	51	Psychiatry	S	Paroxetine Hcl	Paroxetine Hcl	102	145	4201	955.31	19		41	67	372.65	1929	*
1306883186	Parrish	Jill	Louisville	OH	39	Family Practice	S	Paroxetine Hcl	Paroxetine Hcl	20	52	1552	393.46			20	52	393.46	1552	*
1306883293	Streitfeld	Stephen	Tucson	AZ	4	Psychiatry	S	Paroxetine Hcl	Paroxetine Hcl	71	109	3230	1054.67	11		58	88	892.71	2600	*
1306884317	Zhang	Yan Ping	El Monte	CA	6	Internal Medicine	S	Paroxetine Hcl	Paroxetine Hcl	12	12	360	49.2			12	12	49.2	360	*
1306884515	Brennan	William	Pitman	NJ	34	Family Practice	S	Paroxetine Hcl	Paroxetine Hcl	13	37	1110	250.03			13	37	250.03	1110	*
1306884614	Mohlman	Susan	Spanish Fork	UT	49	Nurse Practitioner	S	Paroxetine Hcl	Paroxetine Hcl	13	19	550	167.51			13	19	167.51	550	*
1306884796	Levine	Tara	Deerfield Beach	FL	12	Internal Medicine	S	Paroxetine Hcl	Paroxetine Hcl	28	67	2010	371.08		#					*
1306884978	Khavkin	Eva	Brooklyn	NY	36	Psychiatry	S	Paroxetine Hcl	Paroxetine Hcl	51	51	1530	534.36			38	38	453.9	1140	*
1306885025	Khan	Zafar	Levittown	PA	42	Internal Medicine	S	Paroxetine Hcl	Paroxetine Hcl	81	98	2736	1437.6	15		35	45	497.58	1272	*
1306885116	Bishop	Robert	Alma	AR	5	Family Practice	S	Paroxetine Hcl	Paroxetine Hcl	15	25.7	770	113.64		*					*
1306885157	Burke	Edward	Fredericktown	MO	29	Internal Medicine	S	Paroxetine Hcl	Paroxetine Hcl	29	29	761	499.61		#					*
1306885199	Andrews	Dana	Columbus	OH	39	Internal Medicine	S	Paroxetine Hcl	Paroxetine Hcl	22	22.1	662	440.58		#					*
1306885207	Guzzetti	Peter	Augusta	ME	23	Internal Medicine	S	Paroxetine Hcl	Paroxetine Hcl	20	60	1800	242.88		#					*
1306885298	Seay	Starie	Ellsworth	ME	23	Family Practice	S	Paroxetine Hcl	Paroxetine Hcl	21	61	1830	314.25		#					*
1306885306	Mauri	Roberto	Elmira	NY	36	Internal Medicine	S	Paroxetine Hcl	Paroxetine Hcl	27	79	2370	444.75			27	79	444.75	2370	*
1306885819	Rogers	Kimberly	Salisbury	NC	37	Physician Assistant	S	Paroxetine Er	Paroxetine Hcl	11	11	330	739.68			11	11	739.68	330	*
1306885819	Rogers	Kimberly	Salisbury	NC	37	Physician Assistant	S	Paroxetine Hcl	Paroxetine Hcl	43	77	2311	712.68	11		32	56	559.08	1681	*
1306886106	Earley	Kristin	Mt Pleasant	SC	45	Family Practice	S	Paroxetine Hcl	Paroxetine Hcl	21	41	1215	279.82			21	41	279.82	1215	*
1306886262	Harris	Patricia	Wichita	KS	20	Nurse Practitioner	S	Paroxetine Hcl	Paroxetine Hcl	43	45	1337	365.69		*					*
1306886304	Martelli	Michael	Palm Springs	CA	6	Emergency Medicine	S	Paroxetine Hcl	Paroxetine Hcl	11	11	293	160.98			11	11	160.98	293	*
1306886403	Alukal	John	San Antonio	TX	48	Internal Medicine	S	Paroxetine Hcl	Paroxetine Hcl	11	13.3	400	82.05			11	13.3	82.05	400	*
1306886585	Heaster	John	Hilo	HI	15	Psychiatry & Neurology	T	Paroxetine Hcl	Paroxetine Hcl	23	27	810	300.5		*					*
1306886619	Glasser	Michael	Gaithersburg	MD	24	Psychiatry	S	Paroxetine Hcl	Paroxetine Hcl	12	22	660	87.6			12	22	87.6	660	*
1306886635	Kilo	Charles	Naples	FL	12	Internal Medicine	S	Paroxetine Hcl	Paroxetine Hcl	49	133	3990	835.24	14	#					#
1306886767	Eisele	Stan	Eagle	ID	16	Internal Medicine	S	Paroxetine Hcl	Paroxetine Hcl	14	42	1260	285.48			14	42	285.48	1260	*
1306886957	Hild	James	Wichita	KS	20	Family Practice	S	Paroxetine Hcl	Paroxetine Hcl	26	47	1358	194.99			26	47	194.99	1358	*
1306887708	Abdo-Matkiwsky	May	Sparta	NJ	34	Hematology-Oncology	S	Paroxetine Hcl	Paroxetine Hcl	16	16	480	99.5			16	16	99.5	480	*
1306887963	Laurin	Nida	Scottsdale	AZ	4	Neurology	S	Paroxetine Hcl	Paroxetine Hcl	12	22	660	101.87			12	22	101.87	660	*
1306888219	Codiga	Michael	St George	UT	49	Internal Medicine	S	Paroxetine Hcl	Paroxetine Hcl	87	129	3779	1212.14	13		75	109	1057	3179	#
1306888367	Helder	Timothy	Greenville	MI	26	Internal Medicine	S	Paroxetine Hcl	Paroxetine Hcl	37	86	2580	569.94			21	58	306.69	1740	*
1306888425	Butman	Michael	Frankenmuth	MI	26	Family Practice	S	Paroxetine Hcl	Paroxetine Hcl	81	149	4454	871.42	20		81	149	871.42	4454		20
1306888490	Pinkhasova	Tamara	Bronx	NY	36	Internal Medicine	S	Paroxetine Hcl	Paroxetine Hcl	26	32	960	111.06		#					*
1306888789	Odejobi	Lookman	Neptune	NJ	34	Internal Medicine	S	Paroxetine Hcl	Paroxetine Hcl	23	23	602	254		#					*
1306888953	Busono	Stephanus	Somerset	NJ	34	Neurology	S	Paroxetine Hcl	Paroxetine Hcl	19	33	990	175.5			19	33	175.5	990	*
1306889514	Cohen	Howard	Bradenton	FL	12	Family Practice	S	Paroxetine Hcl	Paroxetine Hcl	18	52	1560	184.79		#					*
1306889605	Hahalyak	Michael	Irwin	PA	42	Family Practice	S	Paroxetine Hcl	Paroxetine Hcl	28	54.1	1622	585.63		#					*
1306889720	Walker	Edwin	Denham Springs	LA	22	Family Practice	S	Paroxetine Hcl	Paroxetine Hcl	18	20	600	184.26		#					*
1306889753	Stemmer	Carrie	Ilion	NY	36	Nurse Practitioner	S	Paroxetine Hcl	Paroxetine Hcl	49	73	2190	347.27	11		33	49	232.3	1470	*
1306889878	Walker	Sallie	Ardmore	OK	40	Nurse Practitioner	S	Paroxetine Hcl	Paroxetine Hcl	23	51	1530	263.81			23	51	263.81	1530	*
1306890199	Langrock	Douglas	Oak Harbor	WA	53	Family Practice	S	Paroxetine Hcl	Paroxetine Hcl	19	45	1320	397.28		#					*
1306890629	Jones	Timothy	Utica	NY	36	Nurse Practitioner	S	Paroxetine Hcl	Paroxetine Hcl	54	54	1590	259.72			13	13	97.96	360	*
1306890645	Laws	Danny	Ennis	TX	48	Family Practice	S	Paroxetine Hcl	Paroxetine Hcl	12	22	660	79.06			12	22	79.06	660	*
1306890843	Beaulieu	Lisa	Milford	NH	33	Nurse Practitioner	S	Paroxetine Hcl	Paroxetine Hcl	39	45	1341	784.32			39	45	784.32	1341	*
1306891023	Conn	Christie	Morehead	KY	21	Physician Assistant	S	Paroxetine Hcl	Paroxetine Hcl	52	104	3106	580.77	13		35	79	404.97	2370	*
1306891650	Ham	Terry	Perry	GA	13	Internal Medicine	S	Paroxetine Hcl	Paroxetine Hcl	13	31	930	210.1		#					*
1306891676	Natkin	Jory	Glenview	IL	17	Family Practice	S	Paroxetine Hcl	Paroxetine Hcl	45	89	2610	638.7			45	89	638.7	2610	*
1306891742	Brischetto	Brenda	Portland	OR	41	Family Practice	S	Paroxetine Hcl	Paroxetine Hcl	13	13	390	70.11			0	0	0	0	#
1306891957	Sami	Hani	Sierra Madre	CA	6	General Practice	S	Paroxetine Hcl	Paroxetine Hcl	16	44	1320	150.13		#					*
1306892005	Grainger	Henry	Houston	TX	48	Internal Medicine	S	Paroxetine Hcl	Paroxetine Hcl	13	13	391	104.05			13	13	104.05	391	*
1306894068	Hartmann	Kim	Madison	WI	55	Physician Assistant	S	Paroxetine Hcl	Paroxetine Hcl	14	30	877	96.07			14	30	96.07	877	*
1306894076	Singh	Gurinder	Tucson	AZ	4	Internal Medicine	S	Paroxetine Hcl	Paroxetine Hcl	14	39.6	1189	308.34			14	39.6	308.34	1189	*
1306894894	Goodchild	Ginger	Granbury	TX	48	Family Practice	S	Paroxetine Hcl	Paroxetine Hcl	46	97	2894	845.11	12	#					#
1306894951	Bailey	Marion	Kingsland	GA	13	Internal Medicine	S	Paroxetine Hcl	Paroxetine Hcl	12	36	1080	116.64		*					*
1306895065	Iyer	Chandrika	Saint Clair Shores	MI	26	Family Practice	S	Paroxetine Hcl	Paroxetine Hcl	15	37	1110	174.5			15	37	174.5	1110	*
1306895123	Boyer	Elizabeth	Anderson	SC	45	Family Practice	S	Paroxetine Hcl	Paroxetine Hcl	23	43	1290	152.87		#					*
1306895180	Schnurer	Christopher	Clinton Township	MI	26	Family Practice	S	Paroxetine Hcl	Paroxetine Hcl	18	44	1320	217.4			18	44	217.4	1320	*
1306895289	Schrubbe	Benjamin	Daphne	AL	1	Family Practice	S	Paroxetine Hcl	Paroxetine Hcl	13	21	630	196.31		*					*
1306895420	Daw	Jane	Birmingham	AL	1	Psychiatry	S	Paroxetine Hcl	Paroxetine Hcl	91	135	4030	958.49	14		71	109	824.93	3270	#
1306895966	Chaudry	Khalid	Corbin	KY	21	Cardiology	S	Paroxetine Hcl	Paroxetine Hcl	21	59	1770	349.79			21	59	349.79	1770	*
1306895982	Mathur	Anjana	Toms River	NJ	34	Internal Medicine	S	Paroxetine Hcl	Paroxetine Hcl	12	32	960	182.66			12	32	182.66	960	*
1306896006	Wright	Ernestine	Timonium	MD	24	Internal Medicine	S	Paroxetine Hcl	Paroxetine Hcl	23	45	1350	131.55			23	45	131.55	1350	*
1306896113	Hermele	Stephen	Kingston	NY	36	Psychiatry	S	Paroxetine Hcl	Paroxetine Hcl	12	20	580	76.81		*					*
1306896386	Clinton	Martha	Senatobia	MS	28	Nurse Practitioner	S	Paroxetine Hcl	Paroxetine Hcl	17	43	1290	247.79		#					*
1306896691	Sowell	Bryan	San Bernardino	CA	6	Family Practice	S	Paroxetine Hcl	Paroxetine Hcl	21	33	990	146.78			21	33	146.78	990	*
1306896923	Balos	Debra	Zionsville	IN	18	Family Practice	S	Paroxetine Hcl	Paroxetine Hcl	11	21	630	91.75			11	21	91.75	630	*
1306897327	Emmer	Louis	Staten Island	NY	36	Internal Medicine	S	Paroxetine Hcl	Paroxetine Hcl	12	20	600	254.72			12	20	254.72	600	*
1306897426	Kane	Eric	Bethlehem	PA	42	Family Practice	S	Paroxetine Hcl	Paroxetine Hcl	14	18	540	153.12			14	18	153.12	540	*
1306897913	Santon	Kathy	Avon	IN	18	Certified Clinical Nurse Specialist	S	Paroxetine Hcl	Paroxetine Hcl	14	14	420	116.37		*					*
1306897988	Miller	M. Elizabeth	Belle Vernon	PA	42	Family Practice	S	Paroxetine Hcl	Paroxetine Hcl	36	78	2340	542.53			21	55	240.6	1650	*
1306898325	Gottlieb	Marc	Mobile	AL	1	Pulmonary Disease	S	Paroxetine Hcl	Paroxetine Hcl	13	27	810	221.36			13	27	221.36	810	*
1306898937	Graber	Kevin	Stanford	CA	6	Neurology	S	Paroxetine Hcl	Paroxetine Hcl	12	12	360	87.81		*					*
1306899364	Winders	Mark	Louisville	KY	21	Family Practice	S	Paroxetine Hcl	Paroxetine Hcl	94	184	5517	833.11	24		75	161	721.34	4827	#
1306899521	Smith	Adam	Allen	TX	48	Family Practice	S	Paroxetine Hcl	Paroxetine Hcl	12	18	540	205.17			12	18	205.17	540	*
1306899570	Khosla	Krishdeep	Chicago	IL	17	Internal Medicine	S	Paroxetine Hcl	Paroxetine Hcl	39	45	1290	533.02			19	25	169.72	721	*
1306899687	Schaper	Aysha	Brookfield	WI	55	Internal Medicine	S	Paroxetine Hcl	Paroxetine Hcl	16	46.4	1392	516		#					*
1306900360	Hershey	Lloyd	Flagstaff	AZ	4	Family Practice	S	Paroxetine Hcl	Paroxetine Hcl	11	19	570	108.2			11	19	108.2	570	*
1306901624	Handey	George	Montgomery	AL	1	Family Practice	S	Paroxetine Hcl	Paroxetine Hcl	12	27	810	188.77		*					*
1306903422	Roman Eyxarch	Pedro	Bayamon	PR	72	Internal Medicine	S	Paroxetine Hcl	Paroxetine Hcl	61	91	2730	549.97	13	#					#
1306903885	Larson	Jennifer	Spruce Pine	NC	37	Internal Medicine	S	Paroxetine Hcl	Paroxetine Hcl	64	170.9	5127	1531.92	18		64	170.9	1531.92	5127		18
1306904255	Kennard	Timothy	Indian Trail	NC	37	Family Practice	S	Paroxetine Hcl	Paroxetine Hcl	38	94	2764	1051.38	11	#					*
1306904370	Steinmetz	Ira	Brooklyn	NY	36	Internal Medicine	S	Paroxetine Hcl	Paroxetine Hcl	52	101	3030	761.23	11		52	101	761.23	3030		11
1306904628	Fagan	John	Rancho Cucamonga	CA	6	Family Practice	S	Paroxetine Hcl	Paroxetine Hcl	44	104	3120	797.16	11	#					*
1306904644	Narang	Sunita	Wonder Lake	IL	17	Internal Medicine	S	Paroxetine Hcl	Paroxetine Hcl	25	69	2070	474.57			25	69	474.57	2070	*
1306907639	Narvaez Rivera	Maria	Santurce	PR	72	Internal Medicine	S	Paroxetine Hcl	Paroxetine Hcl	33	45	1350	258.53		#					*
1306907738	Qayum	Tahir	Saint Louis	MO	29	Internal Medicine	S	Paroxetine Hcl	Paroxetine Hcl	44	110	3284	815.88	15	#					#
1306908249	Zurinaga	Gorka	Alpharetta	GA	13	Internal Medicine	S	Paroxetine Hcl	Paroxetine Hcl	25	55	1632	802.06			25	55	802.06	1632	*
1306909072	Coates	Reginald	Winnetka	CA	6	Internal Medicine	S	Paroxetine Hcl	Paroxetine Hcl	14	23.1	691	180.04		#					*
1306909288	Eliason	Douglas	Salem	OR	41	Family Practice	S	Paroxetine Hcl	Paroxetine Hcl	56	84	2520	456.64	11	#					*
1306909742	Arnold	Catharine	Guilford	CT	9	Rheumatology	S	Paroxetine Hcl	Paroxetine Hcl	39	89	2670	680.9			39	89	680.9	2670	*
1306911136	Ingrassia	Joseph	Nanuet	NY	36	Family Practice	S	Paroxetine Hcl	Paroxetine Hcl	31	83	2490	445.83			31	83	445.83	2490	*
1306911417	Savino	Bartholomew	Staten Island	NY	36	Internal Medicine	S	Paroxetine Hcl	Paroxetine Hcl	12	20	601	290.73			12	20	290.73	601	*
1306911573	Eisner	Shazneen	Billerica	MA	25	Internal Medicine	S	Paroxetine Hcl	Paroxetine Hcl	12	14	420	62.26			12	14	62.26	420	*
1306911748	Buncke	Filomena	South Setauket	NY	36	Nurse Practitioner	S	Paroxetine Hcl	Paroxetine Hcl	35	41	1230	249.38		#					*
1306911961	Ahmed	Aijaz	Urbana	OH	39	Internal Medicine	S	Paroxetine Hcl	Paroxetine Hcl	42	64	1877	545.07			42	64	545.07	1877	*
1306911979	Talati	Amita	Voorhees	NJ	34	Psychiatry	S	Paroxetine Hcl	Paroxetine Hcl	22	30	900	637.77			22	30	637.77	900	*
1306912035	Schoenfelder	Ellen	La Grande	OR	41	Family Practice	S	Paroxetine Hcl	Paroxetine Hcl	24	32	934	203			24	32	203	934	*
1306912563	Herbert	Eileen	Cleveland	OH	39	Internal Medicine	S	Paroxetine Hcl	Paroxetine Hcl	45	79	2361	501.89	17		27	61	290.23	1821	#
1306912688	Laatsch	Jennifer	Janesville	WI	55	Physician Assistant	S	Paroxetine Hcl	Paroxetine Hcl	13	31	930	119.71		#					*
1306912779	Shah	Kiritkumar	Mableton	GA	13	Psychiatry	S	Paroxetine Hcl	Paroxetine Hcl	17	17	487	320.8		*					*
1306913249	Phan	Kiet	Baldwin Park	CA	6	Internal Medicine	S	Paroxetine Hcl	Paroxetine Hcl	21	70	2100	527.64		#					*
1306913322	Risbud	Madhavi	Bakersfield	CA	6	Internal Medicine	S	Paroxetine Hcl	Paroxetine Hcl	11	32	960	175.84		*					*
1306916499	Lopez	Lydia	San Antonio	TX	48	Psychiatry	S	Paroxetine Hcl	Paroxetine Hcl	48	74.5	2235	349.72	13		22	32.5	120.37	975	*
1306917570	Mccarthy	Mathew	Kenosha	WI	55	Psychiatry	S	Paroxetine Hcl	Paroxetine Hcl	135	183	5416	1924.16	17		33	67	635.59	2010	*
1306917661	Estrada	Jaime	Calexico	CA	6	Family Practice	S	Paroxetine Hcl	Paroxetine Hcl	298	318	9540	1811.15	40	#					#
1306918123	Ugochukwu	Kingsley	Fuquay-Varina	NC	37	Family Practice	S	Paroxetine Hcl	Paroxetine Hcl	22	48	1440	280.78		#					*
1306919311	Newsome	Tara	Harold	KY	21	Family Practice	S	Paroxetine Hcl	Paroxetine Hcl	43	64	1920	590.28			13	29	184.86	870	*
1306919691	Huang	David	Costa Mesa	CA	6	Internal Medicine	S	Paroxetine Hcl	Paroxetine Hcl	11	13	390	116.92		*					*
1306920087	Webb	Eric	Phoenix	OR	41	Family Practice	S	Paroxetine Hcl	Paroxetine Hcl	27	67	2010	571.02			27	67	571.02	2010	*
1306920459	Leigh-Fleming	Jan	Durham	NC	37	Internal Medicine	S	Paroxetine Hcl	Paroxetine Hcl	37	87.3	2604	632.76		#					*
1306920640	Prathikanti	Sridhar	Greenbrae	CA	6	Psychiatry	S	Paroxetine Hcl	Paroxetine Hcl	15	15	424	83.53		*					*
1306920772	Kooser	Kenneth	Lacey	WA	53	Family Practice	S	Paroxetine Hcl	Paroxetine Hcl	23	45	1350	717.11		#					*
1306920954	Paulk	Jane	Tennille	GA	13	Nurse Practitioner	S	Paroxetine Hcl	Paroxetine Hcl	18	18	540	178.74		*					*
1306921135	Rosen	Bernard	Claremont	NH	33	Internal Medicine	S	Paroxetine Hcl	Paroxetine Hcl	23	39	1083	362.7			23	39	362.7	1083	*
1306922315	Lauterbach	Edward	Warner Robins	GA	13	Psychiatry	S	Paroxetine Hcl	Paroxetine Hcl	29	29	870	268.34			17	17	170.77	510	*
1306922356	Driggs	Shane	Corpus Christi	TX	48	Obstetrics & Gynecology	S	Paroxetine Hcl	Paroxetine Hcl	11	11	330	154.29			11	11	154.29	330	*
1306922869	Nissen	Dean	Hutchinson	MN	27	Family Practice	S	Paroxetine Hcl	Paroxetine Hcl	12	12	360	454.2			12	12	454.2	360	*
1306922885	Brouwer	Lawrence	Hamilton	MT	30	Family Practice	S	Paroxetine Hcl	Paroxetine Hcl	17	42	1260	264.52		#					*
1306922919	Reich	Holly	Waukesha	WI	55	Nurse Practitioner	S	Paroxetine Hcl	Paroxetine Hcl	19	19	448	219.85		*					*
1306923206	Sobti	Ajay	Arlington	TX	48	Internal Medicine	S	Paroxetine Er	Paroxetine Hcl	14	18	540	1747.36			14	18	1747.36	540	*
1306923206	Sobti	Ajay	Arlington	TX	48	Internal Medicine	S	Paroxetine Hcl	Paroxetine Hcl	11	25	750	181.84			11	25	181.84	750	*
1306923248	Khaghani	Orod	Santa Clara	CA	6	Internal Medicine	S	Paroxetine Hcl	Paroxetine Hcl	15	50	1500	232.82			15	50	232.82	1500	*
1306923396	Ogievetsky	Natalya	Hewlett	NY	36	Psychiatry	S	Paroxetine Hcl	Paroxetine Hcl	26	32	960	265.57			26	32	265.57	960	*
1306923883	Kamali	Aziz	Stockton	CA	6	Internal Medicine	S	Paroxetine Hcl	Paroxetine Hcl	40	80.7	2388	465.83	11	#					*
1306924048	Bermudez	Eduardo	Sacramento	CA	6	Internal Medicine	S	Paroxetine Hcl	Paroxetine Hcl	22	55	1650	374.35		#					*
1306924055	Herrera	Ralph	Sacramento	CA	6	Internal Medicine	S	Paroxetine Hcl	Paroxetine Hcl	16	39.3	1180	380.54		*					*
1306924246	Soni	Vidushi	Sun City	AZ	4	Internal Medicine	S	Paroxetine Hcl	Paroxetine Hcl	28	82	2460	465.67			28	82	465.67	2460	*
1306924287	Calton	Martin	Amityville	NY	36	Psychiatry	S	Paroxetine Hcl	Paroxetine Hcl	12	36	1080	452.53		*					*
1306924295	Danzeisen	David	Fairfield	CA	6	Family Practice	S	Paroxetine Hcl	Paroxetine Hcl	12	40	1200	208.34			12	40	208.34	1200	*
1306924394	Rousseau	Steve	Muncie	IN	18	Family Practice	S	Paroxetine Hcl	Paroxetine Hcl	68	132	3960	751.48	16		68	132	751.48	3960		16
1306924949	Mebane	Eric	Redwood City	CA	6	Internal Medicine	S	Paroxetine Hcl	Paroxetine Hcl	14	32.7	980	295.89			14	32.7	295.89	980	*
1306925284	Patrascu	Maria	Waterbury	CT	9	Psychiatry	S	Paroxetine Hcl	Paroxetine Hcl	20	20	600	109.42			0	0	0	0	#
1306926126	Shelly	Rob	Geneva	NY	36	Pediatric Medicine	S	Paroxetine Hcl	Paroxetine Hcl	17	42.6	1277	348.98		*					*
1306926308	Holmes	Mark	Seattle	WA	53	Neurology	S	Paroxetine Hcl	Paroxetine Hcl	12	12	360	58.62			0	0	0	0	#
1306926837	Ginsburg	Steven	Kennett Square	PA	42	Family Practice	S	Paroxetine Hcl	Paroxetine Hcl	33	43	1290	333.57			22	32	162.47	960	*
1306927249	Brooks	Mark	Ocoee	FL	12	Internal Medicine	S	Paroxetine Hcl	Paroxetine Hcl	24	48	1440	274.48		#					*
1306927439	Franquiz Matos	Jose	Caguas	PR	72	General Practice	S	Paroxetine Cr	Paroxetine Hcl	11	11	330	1454.42			11	11	1454.42	330	*
1306928262	Kikani	Divyakant	San Bernardino	CA	6	Psychiatry	S	Paroxetine Hcl	Paroxetine Hcl	136	138.2	4130	1283.55	20		11	11	165.04	330	*
1306928445	Thompson	James	Norwalk	CT	9	Neurology	S	Paroxetine Er	Paroxetine Hcl	20	20	585	2922.07			20	20	2922.07	585	*
1306928791	Pizzelanti	Donna	Bound Brook	NJ	34	Family Practice	S	Paroxetine Hcl	Paroxetine Hcl	21	47	1410	244.07			21	47	244.07	1410	*
1306929674	Myers	Charles	Concord	NC	37	Nurse Practitioner	S	Paroxetine Hcl	Paroxetine Hcl	21	21.2	574	223.58		#					*
1306930391	Hubeishy	Khalid	Fairport	NY	36	Psychiatry	S	Paroxetine Hcl	Paroxetine Hcl	102	146	4370	1723.71	14		89	133	1251.26	3980	#
1306930813	Griffin	Tchad	Knoxville	TN	47	Family Practice	S	Paroxetine Hcl	Paroxetine Hcl	53	101	2995	666.64	13		41	81	604.45	2415	#
1306931068	Graham	David	Warren	MI	26	Cardiology	S	Paroxetine Hcl	Paroxetine Hcl	15	45	1350	171.47			15	45	171.47	1350	*
1306931993	Bykovich	Svetlana	Waterville	NY	36	Nurse Practitioner	S	Paroxetine Hcl	Paroxetine Hcl	24	33	967	171.29		#					*
1306932371	Neely	Kathryn	Canton	GA	13	Family Practice	S	Paroxetine Hcl	Paroxetine Hcl	11	17	510	102.28			11	17	102.28	510	*
1306932660	Svedjan	Hayley	Grand Forks	ND	38	Family Practice	S	Paroxetine Hcl	Paroxetine Hcl	21	48	1440	269.09		#					*
1306933320	Flach	Thomas	Western Springs	IL	17	Family Practice	S	Paroxetine Hcl	Paroxetine Hcl	13	23	690	414.54			13	23	414.54	690	*
1306934047	Pryor	Youngoak	Poulsbo	WA	53	Nurse Practitioner	S	Paroxetine Hcl	Paroxetine Hcl	27	39	1136	505.71		*					*
1306934112	Shokrae	Amir	Orange	CA	6	Neurology	S	Paroxetine Hcl	Paroxetine Hcl	13	19	570	229.72			0	0	0	0	#
1306934302	Dyer	Carrie	Bellingham	WA	53	Physician Assistant	S	Paroxetine Hcl	Paroxetine Hcl	11	19	447	89.54		*					*
1306934369	Jablow	Barbara	Pawtucket	RI	44	Family Practice	S	Paroxetine Hcl	Paroxetine Hcl	26	62	1860	429.69			15	35	285.57	1050	*
1306935192	Lewis	John	Charleston	WV	54	Family Practice	S	Paroxetine Hcl	Paroxetine Hcl	25	75	2250	370.86			25	75	370.86	2250	*
1306935283	Khan	Bobby	Atlanta	GA	13	Internal Medicine	S	Paroxetine Hcl	Paroxetine Hcl	24	48	1440	245.3			24	48	245.3	1440	*
1306935473	Ticman	Patrick	Las Vegas	NV	32	Internal Medicine	S	Paroxetine Hcl	Paroxetine Hcl	31	80.7	2420	884.11	14	#					#
1306935721	Huffman	Brandi	Princeton	WV	54	Physician Assistant	S	Paroxetine Hcl	Paroxetine Hcl	13	13	390	113.68		#					*
1306936414	Roumani	Sami	Milwaukee	WI	55	Family Practice	S	Paroxetine Hcl	Paroxetine Hcl	42	42.1	1095	453.95			42	42.1	453.95	1095	*
1306936729	Glatt	Patricia	Novato	CA	6	Family Practice	S	Paroxetine Hcl	Paroxetine Hcl	29	50	1500	399.53		#					*
1306936901	Flynn	Michael	Taylorsville	UT	49	Internal Medicine	S	Paroxetine Hcl	Paroxetine Hcl	12	16	480	113.58		*					*
1306937867	Mysiw	Walter	Columbus	OH	39	Physical Medicine and Rehabilitation	S	Paroxetine Hcl	Paroxetine Hcl	21	49	1470	474.04		*					*
1306938410	Singhal	Monika	Longview	TX	48	Psychiatry	S	Paroxetine Hcl	Paroxetine Hcl	14	22.1	653	126.45		*					*
1306939459	Aggarwal	Arpita	Glen Allen	VA	51	Internal Medicine	S	Paroxetine Hcl	Paroxetine Hcl	15	33	990	261.11			15	33	261.11	990	*
1306939939	Biniaurishvili	Inessa	Philadelphia	PA	42	Internal Medicine	S	Paroxetine Hcl	Paroxetine Hcl	90	90	2700	610.28			90	90	610.28	2700	*
1306941216	Yager	Alan	Metairie	LA	22	Internal Medicine	S	Paroxetine Hcl	Paroxetine Hcl	22	22	660	209.85			22	22	209.85	660	*
1306941430	Van Aken	Terrell	Fairfield	CA	6	Family Practice	S	Paroxetine Hcl	Paroxetine Hcl	13	13	390	174.84			13	13	174.84	390	*
1306941869	Mendonca	Brandi	Mcminnville	OR	41	Family Practice	S	Paroxetine Hcl	Paroxetine Hcl	13	37.5	1125	282.37			13	37.5	282.37	1125	*
1306941992	Arauz	Julio	Pasadena	TX	48	Family Practice	S	Paroxetine Hcl	Paroxetine Hcl	27	77	2310	490.51	14	#					#
1306942289	Contillo	Michael	Yonkers	NY	36	Hematology-Oncology	S	Paroxetine Er	Paroxetine Hcl	14	14	420	739.7			14	14	739.7	420	*
1306942289	Contillo	Michael	Yonkers	NY	36	Hematology-Oncology	S	Paroxetine Hcl	Paroxetine Hcl	44	68	2040	259.03			44	68	259.03	2040	*
1306942545	Shoga	Wail	Glendora	CA	6	Internal Medicine	S	Paroxetine Hcl	Paroxetine Hcl	20	60	1800	493.3		#					*
1306943113	Mohamed	Zoser	Niskayuna	NY	36	Psychiatry	S	Paroxetine Er	Paroxetine Hcl	13	23	690	3567.24			13	23	3567.24	690	*
1306943113	Mohamed	Zoser	Niskayuna	NY	36	Psychiatry	S	Paroxetine Hcl	Paroxetine Hcl	72	122	3660	940.32	16	#					#
1306943626	Massen	Arkady	Hayward	CA	6	Family Practice	S	Paroxetine Hcl	Paroxetine Hcl	179	201	4764	2425.44	32		114	130	1898.15	3413		21
1306943931	Waddell	Amanda	Prestonsburg	KY	21	Nurse Practitioner	S	Paroxetine Hcl	Paroxetine Hcl	12	12	360	99.56			0	0	0	0	#
1306944913	Kraus	Gordon	Memphis	TN	47	Internal Medicine	S	Paroxetine Hcl	Paroxetine Hcl	17	25.1	740	103.13			17	25.1	103.13	740	*
1306945092	Geddis-Comrie	Brenda	Charlton	MA	25	Family Practice	S	Paroxetine Hcl	Paroxetine Hcl	43	93	2790	692.46			28	66	325.94	1980	*
1306945365	Nguyen	Duc	Simi Valley	CA	6	Internal Medicine	S	Paroxetine Hcl	Paroxetine Hcl	31	41.2	1130	263.62			31	41.2	263.62	1130	*
1306946249	Worbois	Suzette	Williamsburg	VA	51	Family Practice	S	Paroxetine Hcl	Paroxetine Hcl	85	99	1789	823.97			34	44	470.12	1243	*
1306947197	Kalra	Mahendra	Richmond	IN	18	Internal Medicine	S	Paroxetine Hcl	Paroxetine Hcl	93	158.4	4731	1322.97	25		81	146.4	1264.79	4377	#
1306947452	Kendrick	Mark	Port Orange	FL	12	Family Practice	S	Paroxetine Hcl	Paroxetine Hcl	22	52	1560	392.13			22	52	392.13	1560	*
1306947908	Sandager	Thomas	Chippewa Falls	WI	55	Family Practice	S	Paroxetine Hcl	Paroxetine Hcl	12	30	900	327.3			12	30	327.3	900	*
1306947916	Pounders	Randy	Sheffield	AL	1	Internal Medicine	S	Paroxetine Hcl	Paroxetine Hcl	46	54	1620	522.05			46	54	522.05	1620	*
1306947957	Tikko	Suraj	New York	NY	36	Internal Medicine	S	Paroxetine Hcl	Paroxetine Hcl	35	35	1016	645.91			35	35	645.91	1016	*
1306948161	Scott	Daniel	Willmar	MN	27	Psychiatry	S	Paroxetine Er	Paroxetine Hcl	18	18	540	3433.32		*					*
1306948161	Scott	Daniel	Willmar	MN	27	Psychiatry	S	Paroxetine Hcl	Paroxetine Hcl	48	56	1655	480.48			22	30	265.6	875	*
1306948252	Kaplan	Fred	The Villages	FL	12	Internal Medicine	S	Paroxetine Hcl	Paroxetine Hcl	18	48	1440	495.16			18	48	495.16	1440	*
1306948286	Thomas	Budio	Barrington	RI	44	Psychiatry	S	Paroxetine Hcl	Paroxetine Hcl	13	23	690	124.58			13	23	124.58	690	*
1306948294	Hussain	Sayed	Roseville	CA	6	Internal Medicine	S	Paroxetine Hcl	Paroxetine Hcl	45	87	2610	783.43	11	#					*
1306948963	Talbot	David	Morehead City	NC	37	Internal Medicine	S	Paroxetine Hcl	Paroxetine Hcl	12	26	688	169.9		#					*
1306949342	Echeandia Fuster	Fernando	Lares	PR	72	Family Practice	S	Paroxetine Cr	Paroxetine Hcl	11	11	330	1285.03			11	11	1285.03	330	*
1306949342	Echeandia Fuster	Fernando	Lares	PR	72	Family Practice	S	Paroxetine Hcl	Paroxetine Hcl	16	18	540	82.77		*					*
1306949375	Stocker	Kathleen	Jacksonville	IL	17	Nurse Practitioner	S	Paroxetine Hcl	Paroxetine Hcl	16	28	840	242.88		*					*
1306949920	Goglin	Brett	South Mountain	PA	42	Internal Medicine	S	Paroxetine Hcl	Paroxetine Hcl	18	18	470	194.94			18	18	194.94	470	*
1306950050	Belt	Cynthia	Ogema	MN	27	Psychiatry	S	Paroxetine Hcl	Paroxetine Hcl	24	36	1080	416.55			12	20	181.38	600	*
1306951116	Subramaniam	Sarita	Williamsburg	VA	51	Family Practice	S	Paroxetine Hcl	Paroxetine Hcl	62	136	4032	840.34	12	#					#
1306951124	Irwin	Julia	Norman	OK	40	Psychiatry	S	Paroxetine Er	Paroxetine Hcl	25	25	750	2126.82		#					*
1306951504	Chamberlain	Howard	St George	UT	49	Family Practice	S	Paroxetine Hcl	Paroxetine Hcl	35	78	2320	562.8			14	42	332.79	1260	*
1306951736	Saladino	Paul	Newburgh	NY	36	Internal Medicine	S	Paroxetine Hcl	Paroxetine Hcl	26	50	1500	417.9		*					*
1306952056	Hafen	Mark	American Fork	UT	49	Family Practice	S	Paroxetine Hcl	Paroxetine Hcl	47	73.3	2065	670.25		#					*
1306952098	Althoff	James	Freeburg	IL	17	Family Practice	S	Paroxetine Hcl	Paroxetine Hcl	13	19	570	125.1			13	19	125.1	570	*
1306952403	Torres	Jose	Pembroke Pines	FL	12	Internal Medicine	S	Paroxetine Hcl	Paroxetine Hcl	86	234	7020	1598.23	30		70	200	1370.64	6000	#
1306952650	Znidarsic	Robin	Madison	OH	39	Family Practice	S	Paroxetine Hcl	Paroxetine Hcl	49	99	2970	541.45			29	63	398.29	1890	*
1306952791	French	Katherine	Clarkston	MI	26	Family Practice	S	Paroxetine Cr	Paroxetine Hcl	12	12	360	1236.81			12	12	1236.81	360	*
1306952791	French	Katherine	Clarkston	MI	26	Family Practice	S	Paroxetine Hcl	Paroxetine Hcl	19	57	1710	252.4		#					*
1306953047	Paquet	Michele	Pascoag	RI	44	Internal Medicine	S	Paroxetine Hcl	Paroxetine Hcl	11	11	300	139.76			0	0	0	0	#
1306953278	Wilfong	Scot	Port Washington	WI	55	Family Practice	S	Paroxetine Hcl	Paroxetine Hcl	40	109	3266	1016.32	11	#					*
1306953294	Robles	Monica	Naples	FL	12	Neuropsychiatry	S	Paroxetine Hcl	Paroxetine Hcl	28	38	1071	364.46		#					*
1306953328	Kross	Joan	Boston	MA	25	Internal Medicine	S	Paroxetine Hcl	Paroxetine Hcl	17	51	1530	297.07		#					*
1306953443	Perilli	Elizabeth	Coaldale	PA	42	Family Practice	S	Paroxetine Hcl	Paroxetine Hcl	21	39	1170	335.35		#					*
1306953641	Alonso	Gladys	Hialeah	FL	12	General Practice	S	Paroxetine Hcl	Paroxetine Hcl	40	46	1380	218.51			40	46	218.51	1380	*
1306954300	Atiya	Wasef	Hemet	CA	6	General Practice	S	Paroxetine Hcl	Paroxetine Hcl	23	31	930	153.41		#					*
1306954409	Mcclintick	Michael	Eureka	KS	20	Family Practice	S	Paroxetine Hcl	Paroxetine Hcl	13	13	390	244			13	13	244	390	*
1306954722	Devlin	James	Brockway	PA	42	Family Practice	S	Paroxetine Hcl	Paroxetine Hcl	131	257	7697	2133.3	23		105	205	1561.43	6137	#
1306954896	Golden	David	Waterford	CT	9	Family Practice	S	Paroxetine Hcl	Paroxetine Hcl	34	83.5	2500	460.34			34	83.5	460.34	2500	*
1306955125	Whelan	Aileen	Burlingame	CA	6	Internal Medicine	S	Paroxetine Hcl	Paroxetine Hcl	27	77	2310	534.04			27	77	534.04	2310	*
1306955497	Frederickson	Robert	Birmingham	AL	1	Internal Medicine	S	Paroxetine Hcl	Paroxetine Hcl	32	52	1560	496.24			32	52	496.24	1560	*
1306956032	Rude	Brenda	Bentonville	AR	5	Internal Medicine	S	Paroxetine Hcl	Paroxetine Hcl	15	41	1230	178.9			15	41	178.9	1230	*
1306956156	Whitehouse Do	Dennis	Pauls Valley	OK	40	Family Practice	S	Paroxetine Hcl	Paroxetine Hcl	15	41	1230	362.01		#					*
1306956271	Mohammad	Akikur	Agoura Hills	CA	6	General Practice	S	Paroxetine Hcl	Paroxetine Hcl	18	18	540	113.4			0	0	0	0	#
1306956339	Srivastava	Bharati	Newport News	VA	51	Internal Medicine	T	Paroxetine Hcl	Paroxetine Hcl	31	31	574	694.61			31	31	694.61	574	*
1306956529	Chen	Luning	Alhambra	CA	6	Family Practice	S	Paroxetine Hcl	Paroxetine Hcl	11	11	330	92.7			11	11	92.7	330	*
1306956727	Miller	Annette	Kearney	NE	31	Family Practice	S	Paroxetine Hcl	Paroxetine Hcl	21	43	1290	171.09		#					*
1306956826	Rion	Raymond	Ann Arbor	MI	26	Family Practice	S	Paroxetine Hcl	Paroxetine Hcl	14	42	1260	231.62			14	42	231.62	1260	*
1306957006	Beineman	Tonya	Fort Smith	AR	5	Nurse Practitioner	S	Paroxetine Hcl	Paroxetine Hcl	29	41	1230	170.72			29	41	170.72	1230	*
1306957287	Silang	Rieta	Nashua	NH	33	Internal Medicine	S	Paroxetine Hcl	Paroxetine Hcl	13	13	390	136.09			13	13	136.09	390	*
1306957386	Haynes	Donald	Homer	LA	22	Internal Medicine	S	Paroxetine Hcl	Paroxetine Hcl	60	60	1752	797.4	11		47	47	477.72	1394	*
1306957691	Ovais	Simin	Jefferson City	MO	29	Internal Medicine	S	Paroxetine Hcl	Paroxetine Hcl	64	94	2815	705.32	14		33	63	486.74	1885	#
1306957808	Flores-Torres	Ruth	Las Vegas	NM	35	Nurse Practitioner	S	Paroxetine Hcl	Paroxetine Hcl	11	11.2	335	85			11	11.2	85	335	*
1306958376	Zownirowycz	Roman	Minneapolis	MN	27	Family Practice	S	Paroxetine Hcl	Paroxetine Hcl	18	50	1480	226.02			18	50	226.02	1480	*
1306958897	Bundy	Logan	Fillmore	CA	6	Family Practice	S	Paroxetine Hcl	Paroxetine Hcl	40	62	1860	478.66			40	62	478.66	1860	*
1306959754	Austin	Wayne	Winder	GA	13	Internal Medicine	S	Paroxetine Hcl	Paroxetine Hcl	43	102	3060	620.35	11		43	102	620.35	3060		11
1306959895	Armstrong	Brent	Hopewell	VA	51	Internal Medicine	S	Paroxetine Hcl	Paroxetine Hcl	16	28	840	310.01			16	28	310.01	840	*
1306966031	Albarado	Bill	Corpus Christi	TX	48	Family Practice	S	Paroxetine Hcl	Paroxetine Hcl	40	88	2640	710.61	13	#					#
1306966965	Reed	Matthew	Wichita	KS	20	Nephrology	S	Paroxetine Hcl	Paroxetine Hcl	14	14	420	114.15		#					*
1306967849	Schaller	Ivan	Wausau	WI	55	Internal Medicine	S	Paroxetine Hcl	Paroxetine Hcl	14	28.1	844	151.63		*					*
1306967930	Maxedon	Annette	Albuquerque	NM	35	Nurse Practitioner	S	Paroxetine Hcl	Paroxetine Hcl	14	40	1200	723.26			14	40	723.26	1200	*
1306968292	Blum	Richard	Beatrice	NE	31	Physician Assistant	S	Paroxetine Hcl	Paroxetine Hcl	45	82.1	2464	431.97	11		45	82.1	431.97	2464		11
1306968318	Jacob	Pius	Zephyrhills	FL	12	Psychiatry	S	Paroxetine Hcl	Paroxetine Hcl	120	186	5527	1888.23	22		60	84	1100.04	2467	*
1306969308	Leung	Stephen	San Gabriel	CA	6	Family Practice	S	Paroxetine Hcl	Paroxetine Hcl	16	26	780	98.44			16	26	98.44	780	*
1306969696	Couret	Raul	Hendersonville	TN	47	Family Practice	S	Paroxetine Hcl	Paroxetine Hcl	20	48	1370	353.59			20	48	353.59	1370	*
1306971015	Srinivas Rao	Georgina	St. Charles	IL	17	Psychiatry	S	Paroxetine Hcl	Paroxetine Hcl	17	47	1410	400.2			17	47	400.2	1410	*
1306971148	Holscher	Donna	Cottonwood	CA	6	Family Practice	S	Paroxetine Hcl	Paroxetine Hcl	18	45.8	1374	371.91			18	45.8	371.91	1374	*
1306973425	Heady	Cameron	Sparta	TN	47	Physician Assistant	S	Paroxetine Hcl	Paroxetine Hcl	30	54	1607	495.79			14	20	194.62	600	*
1306973979	Tuck-White	Melissa	Cheyenne	WY	56	Family Practice	S	Paroxetine Hcl	Paroxetine Hcl	16	48	1440	292.86			16	48	292.86	1440	*
1306974399	Rousseau	Monique	Hewlett	NY	36	Psychiatry & Neurology	T	Paroxetine Hcl	Paroxetine Hcl	151	151	4500	1120.46	17		50	50	346.94	1493	*
1306974464	Douglas	Mark	Cross Lanes	WV	54	Internal Medicine	S	Paroxetine Hcl	Paroxetine Hcl	18	30	900	220.8			18	30	220.8	900	*
1306976063	Breiner	June	Lutherville	MD	24	Internal Medicine	S	Paroxetine Hcl	Paroxetine Hcl	27	81	2430	966.58			27	81	966.58	2430	*
1306977525	Fergus	Christina	Pulaski	WI	55	Family Practice	S	Paroxetine Hcl	Paroxetine Hcl	31	79.1	2367	504.66		#					*
1306978879	Lugo De Jesus	Javier	Mayaguez	PR	72	Family Practice	S	Paroxetine Hcl	Paroxetine Hcl	16	24	720	137.77		*					*
1306979257	Kolakowska	Lucyna	New Britain	CT	9	Internal Medicine	S	Paroxetine Hcl	Paroxetine Hcl	16	40	1200	369.44		*					*
1306979281	Martin	Debra	Porterville	CA	6	Nurse Practitioner	S	Paroxetine Hcl	Paroxetine Hcl	12	26	780	263.88		*					*
1306979547	Kennedy	Heather	Wilmington	DE	10	Psychiatry & Neurology	T	Paroxetine Hcl	Paroxetine Hcl	21	21	563	465.74		#					*
1306979752	Casimir	Andy	Peekskill	NY	36	Psychiatry & Neurology	T	Paroxetine Hcl	Paroxetine Hcl	15	15	331	81.2		*					*
1306981196	Echeverry-Franck	Diana	Lynwood	CA	6	Endocrinology	S	Paroxetine Hcl	Paroxetine Hcl	28	46	1380	468.79			13	25	300.04	750	*
1306981352	Hightower	Jane	San Francisco	CA	6	Internal Medicine	S	Paroxetine Hcl	Paroxetine Hcl	11	31	930	151.92			11	31	151.92	930	*
1306981741	Eaton	Molly	Murfreesboro	TN	47	Internal Medicine	S	Paroxetine Hcl	Paroxetine Hcl	17	51	1530	228.83			17	51	228.83	1530	*
1306982939	Ramirez	Delvis	Cabo Rojo	PR	72	General Practice	S	Paroxetine Er	Paroxetine Hcl	13	13	390	1718.86			13	13	1718.86	390	*
1306982939	Ramirez	Delvis	Cabo Rojo	PR	72	General Practice	S	Paroxetine Hcl	Paroxetine Hcl	19	23	690	108.51			19	23	108.51	690	*
1306983143	Sadler	Bradley	Mobile	AL	1	Psychiatry	S	Paroxetine Hcl	Paroxetine Hcl	17	17.7	510	140.58		#					*
1306983192	Sippel	Emily	Baltimore	MD	24	Family Practice	S	Paroxetine Hcl	Paroxetine Hcl	12	14	420	170.77		*					*
1306983218	Fidel	Marcus	Tulsa	OK	40	Psychiatry	S	Paroxetine Hcl	Paroxetine Hcl	33	33	990	407.21		*					*
1306983234	Hohnwald	Kevin	Sarasota	FL	12	Family Practice	S	Paroxetine Hcl	Paroxetine Hcl	19	33	990	227.17			19	33	227.17	990	*
1306983549	Jackson	Rick	Vancouver	WA	53	Family Practice	S	Paroxetine Hcl	Paroxetine Hcl	22	56	1657	369.93			22	56	369.93	1657	*
1306984570	Speare	Eric	Dana Point	CA	6	Psychiatry	S	Paroxetine Hcl	Paroxetine Hcl	14	14	420	103.23			14	14	103.23	420	*
1306984810	Liu	Zova	Flushing	NY	36	Internal Medicine	S	Paroxetine Hcl	Paroxetine Hcl	15	17	510	108.29			15	17	108.29	510	*
1306984844	Tipermas	Alan	Princeton	NJ	34	Psychiatry & Neurology	T	Paroxetine Hcl	Paroxetine Hcl	35	59	1770	494.61			35	59	494.61	1770	*
1306986005	Muro	Jesus	Culver City	CA	6	Pulmonary Disease	S	Paroxetine Hcl	Paroxetine Hcl	13	37	1110	301.27			13	37	301.27	1110	*
1306986252	Sankaran	Siva	Clio	MI	26	Internal Medicine	S	Paroxetine Hcl	Paroxetine Hcl	25	75	2250	384.25			25	75	384.25	2250	*
1306986484	Smith	Kyle	Springfield	MO	29	Family Practice	S	Paroxetine Hcl	Paroxetine Hcl	61	108	3217	813.49	16		49	96	538.11	2857	#
1306986807	Taylor	Margaret	Springfield	MO	29	Family Practice	S	Paroxetine Hcl	Paroxetine Hcl	19	53	1590	154.76		#					*
1306987474	Moazam	Mustafa	Pasadena	TX	48	Internal Medicine	S	Paroxetine Er	Paroxetine Hcl	11	11	330	463.71			11	11	463.71	330	*
1306987474	Moazam	Mustafa	Pasadena	TX	48	Internal Medicine	S	Paroxetine Hcl	Paroxetine Hcl	60	93	2790	785.42	17		24	32	200.86	960	*
1306990429	Fast	Spencer	Reedsburg	WI	55	Family Practice	S	Paroxetine Hcl	Paroxetine Hcl	33	59.5	1761	580.05			33	59.5	580.05	1761	*
1306990494	Sabir	Nasreen	Glendale	CA	6	Family Practice	S	Paroxetine Hcl	Paroxetine Hcl	13	31	930	256.93			13	31	256.93	930	*
1306990635	Couger	Linda	Golden	CO	8	Nurse Practitioner	S	Paroxetine Hcl	Paroxetine Hcl	13	13	390	102.79		#					*
1306993787	Harper	Margaret	Butler	PA	42	Nurse Practitioner	S	Paroxetine Hcl	Paroxetine Hcl	95	106	3108	744.71	18		41	42	251.61	1200	*
1306993985	Moss	Quinton	Hamilton	OH	39	Psychiatry	S	Paroxetine Hcl	Paroxetine Hcl	34	60	1798	437.36			19	35	246.47	1048	*
1306994256	Tang	Teresa	Novato	CA	6	Internal Medicine	S	Paroxetine Hcl	Paroxetine Hcl	12	22	660	153.72			12	22	153.72	660	*
1306994710	Cavender	Susan	Charleston	WV	54	Family Practice	S	Paroxetine Hcl	Paroxetine Hcl	35	91.2	2729	533.01			24	58.2	283.59	1739	*
1306995097	Mclaughlin	Darlene	St Petersburg	FL	12	Nurse Practitioner	S	Paroxetine Hcl	Paroxetine Hcl	67	67.5	1957	741.16			16	16	151.05	463	*
1306995683	Dulaney	David	Troy	AL	1	Obstetrics & Gynecology	S	Paroxetine Hcl	Paroxetine Hcl	19	37	1110	134.46		*					*
1306995808	Dabhade	Narendra	Franklin Park	IL	17	Internal Medicine	S	Paroxetine Hcl	Paroxetine Hcl	11	32	960	112.95		*					*
1306996798	Lowe	Michael	Payson	AZ	4	Family Practice	S	Paroxetine Hcl	Paroxetine Hcl	25	59	1759	811.51		#					*
1306997093	Friedman	Gavin	New York	NY	36	Psychiatry	S	Paroxetine Hcl	Paroxetine Hcl	17	47	1410	370.64			17	47	370.64	1410	*
1306997879	Purcell-Callin	Holly	Santa Fe	NM	35	Nurse Practitioner	S	Paroxetine Hcl	Paroxetine Hcl	31	35	1050	239.71			16	16	118.47	480	*
1306999768	Figarola	Carlos	Freehold	NJ	34	Psychiatry	S	Paroxetine Hcl	Paroxetine Hcl	49	77.2	2315	389.86			23	47	169.85	1410	*
1306999826	Carson	Robert	Denver	CO	8	Internal Medicine	S	Paroxetine Hcl	Paroxetine Hcl	20	31	908	530.5			20	31	530.5	908	*
1316000359	Zoratti	Maria	Philadelphia	PA	42	Psychiatry & Neurology	T	Paroxetine Hcl	Paroxetine Hcl	53	53	1590	447.64			24	24	200.3	720	*
1316000433	Shroff	Girish	Douglasville	GA	13	Internal Medicine	S	Paroxetine Hcl	Paroxetine Hcl	30	50	1500	410.57			30	50	410.57	1500	*
1316001019	Cornell	Tonya	Keene	NH	33	Nurse Practitioner	S	Paroxetine Hcl	Paroxetine Hcl	27	29	848	327.73			0	0	0	0	#
1316001480	Fumo	Maryann	Michigan City	IN	18	Internal Medicine	S	Paroxetine Hcl	Paroxetine Hcl	24	48	1440	374.21			13	23	202.07	690	*
1316002249	Kinder	Elaine	Bushnell	FL	12	Nurse Practitioner	S	Paroxetine Hcl	Paroxetine Hcl	61	67	1989	704.49	20		24	30	335.5	879	*
1316002884	Karr	Robert	Tewksbury	MA	25	Psychiatry	S	Paroxetine Hcl	Paroxetine Hcl	39	51	1482	526.06			0	0	0	0	#
1316002975	Stastny	Todd	Lees Summit	MO	29	Family Practice	S	Paroxetine Hcl	Paroxetine Hcl	37	51	1484	399.8			37	51	399.8	1484	*
1316003734	Clinton	Lawrence	Vineland	NJ	34	Psychiatry	S	Paroxetine Hcl	Paroxetine Hcl	37	73	2190	774.91			16	46	325.16	1380	*
1316004393	Johnson	Tina	Woodbury	MN	27	Internal Medicine	S	Paroxetine Hcl	Paroxetine Hcl	20	60	1800	338.53			20	60	338.53	1800	*
1316005002	Renner	Melissa	Middletown	OH	39	Nurse Practitioner	S	Paroxetine Hcl	Paroxetine Hcl	32	55	1650	252.96		#					*
1316005309	Taylor	Gloria	Sacramento	CA	6	Physician Assistant	S	Paroxetine Hcl	Paroxetine Hcl	43	85	2550	799.91	12		26	58	582.5	1740	*
1316005457	Mcgraw	Martha	Fredericktown	MO	29	Internal Medicine	S	Paroxetine Hcl	Paroxetine Hcl	15	27	810	186.95		*					*
1316005853	Kailas	Indira	Marrero	LA	22	Psychiatry	S	Paroxetine Hcl	Paroxetine Hcl	38	51	1530	313.18			0	0	0	0	#
1316005895	Jenkins	Mary	Jericho	NY	36	Family Practice	S	Paroxetine Hcl	Paroxetine Hcl	24	70	2100	319.5		#					*
1316006836	Miller	Joel	Pasadena	CA	6	Psychiatry	S	Paroxetine Hcl	Paroxetine Hcl	18	28	840	165.71		*					*
1316007347	Ireton	Elmer	Corpus Christi	TX	48	Family Practice	S	Paroxetine Hcl	Paroxetine Hcl	13	21	630	216.85			0	0	0	0	#
1316007362	Sommerset	Angela	Madison	AL	1	Family Practice	S	Paroxetine Hcl	Paroxetine Hcl	16	28	840	289.18			16	28	289.18	840	*
1316007651	Yasin	Sami	Wantage	NJ	34	Internal Medicine	S	Paroxetine Hcl	Paroxetine Hcl	23	66	1980	597.13		#					*
1316007826	Dobbs	Aubrey	Lakewood	CO	8	Internal Medicine	S	Paroxetine Hcl	Paroxetine Hcl	72	162	4860	1683.65	21	#					#
1316008972	Sevilla	Diego	Rialto	CA	6	Physician Assistant	S	Paroxetine Hcl	Paroxetine Hcl	16	34	1020	188.05			16	34	188.05	1020	*
1316009079	Crockett	Karen	Elfrida	AZ	4	Family Practice	S	Paroxetine Hcl	Paroxetine Hcl	14	18	540	61.95			14	18	61.95	540	*
1316009509	Shelton	Joseph	Corbin	KY	21	Physician Assistant	S	Paroxetine Hcl	Paroxetine Hcl	15	19	570	178.88		*					*
1316009665	Hale	Ramona	Saint Joseph	MI	26	Nurse Practitioner	S	Paroxetine Hcl	Paroxetine Hcl	23	23	668	238.14		#					*
1316009855	Thompson	Mark	Elgin	IL	17	Family Practice	S	Paroxetine Hcl	Paroxetine Hcl	33	39	1170	326.81			0	0	0	0	#
1316009947	Underwood	Henry	Greenville	TX	48	Family Practice	S	Paroxetine Hcl	Paroxetine Hcl	14	35	1050	235.56		*					*
1316010002	Hsiao	Victor	Huntsville	TX	48	Internal Medicine	S	Paroxetine Hcl	Paroxetine Hcl	41	69	2070	444.17			29	57	317.98	1710	*
1316010192	Conley	Michael	Decatur	GA	13	Psychiatry	S	Paroxetine Hcl	Paroxetine Hcl	25	37	1094	150.65			11	21	106.42	630	*
1316010846	Millman	Jeffrey	Sparks	NV	32	Family Practice	S	Paroxetine Hcl	Paroxetine Hcl	16	48	1440	344.41			16	48	344.41	1440	*
1316011653	Mcconnell	Glenda	Green Bay	WI	55	Nurse Practitioner	S	Paroxetine Hcl	Paroxetine Hcl	31	41.4	1242	384.73		*					*
1316011844	Biddix	Jerry	Winters	TX	48	Family Practice	S	Paroxetine Hcl	Paroxetine Hcl	21	29	870	316.6		#					*
1316013006	Griever	William	Halifax	MA	25	Family Practice	S	Paroxetine Hcl	Paroxetine Hcl	38	98	2940	441.41	15	#					#
1316013329	Nixon	David	Dover	DE	10	Psychiatry	S	Paroxetine Hcl	Paroxetine Hcl	45	68.7	2001	1240.98		#					*
1316013626	Fraser	Marilyn	Lincoln City	OR	41	Family Practice	S	Paroxetine Hcl	Paroxetine Hcl	57	95.2	2837	892.61			46	84.2	810.67	2507	*
1316014012	Cott	Hector	Guaynabo	PR	72	Psychiatry	S	Paroxetine Hcl	Paroxetine Hcl	213	237	7110	1827.37	32		29	37	289.76	1110	*
1316014541	Tran	Michael	Panorama City	CA	6	Family Practice	S	Paroxetine Hcl	Paroxetine Hcl	12	40	1200	149.22			12	40	149.22	1200	*
1316015423	Jones	Joseph	Ocala	FL	12	Nurse Practitioner	S	Paroxetine Hcl	Paroxetine Hcl	37	37	1036	617.74			37	37	617.74	1036	*
1316015696	Doty	Catherine	Newport	DE	10	Nurse Practitioner	S	Paroxetine Hcl	Paroxetine Hcl	14	30	900	267.53		*					*
1316015944	Patel	Kantilal	East Chicago	IN	18	Internal Medicine	S	Paroxetine Hcl	Paroxetine Hcl	27	41	1230	403.71			27	41	403.71	1230	*
1316016868	Ward	Kathleen	Bronx	NY	36	Internal Medicine	S	Paroxetine Hcl	Paroxetine Hcl	18	20	600	100.64		*					*
1316017122	Janoian	Noobar	Glendale	CA	6	Family Practice	S	Paroxetine Hcl	Paroxetine Hcl	19	19	570	76.7			19	19	76.7	570	*
1316017858	Lewis	David	Mountain View	CA	6	Internal Medicine	S	Paroxetine Hcl	Paroxetine Hcl	11	29	855	164.85			11	29	164.85	855	*
1316018518	Roth	Tanja	Topeka	KS	20	Certified Clinical Nurse Specialist	S	Paroxetine Hcl	Paroxetine Hcl	40	48.1	1444	468.69		*					*
1316018641	Davis	Joshua	Pace	FL	12	Family Practice	S	Paroxetine Hcl	Paroxetine Hcl	37	85.2	2553	604.54		#					*
1316019011	Feeney	Donna	East Wareham	MA	25	Nurse Practitioner	S	Paroxetine Hcl	Paroxetine Hcl	21	25	740	205.72			0	0	0	0	#
1316019235	Shepherd	Stephanie	Hico	TX	48	Nurse Practitioner	S	Paroxetine Hcl	Paroxetine Hcl	45	87	2587	477.7			45	87	477.7	2587	*
1316019706	Stoltz	Christine	Atlanta	GA	13	Internal Medicine	S	Paroxetine Hcl	Paroxetine Hcl	18	28	840	425.18			18	28	425.18	840	*
1316020332	Christensen	William	Dallas	TX	48	Internal Medicine	S	Paroxetine Hcl	Paroxetine Hcl	26	66	1956	479.35		#					*
1316020381	Motz	Thomas	Fruita	CO	8	Family Practice	S	Paroxetine Hcl	Paroxetine Hcl	30	78	2340	695.35		#					*
1316020563	Holt	Paul	Paducah	KY	21	Nurse Practitioner	S	Paroxetine Hcl	Paroxetine Hcl	12	20	600	130.1			12	20	130.1	600	*
1316021108	Murray	Dawn	Kearney	NE	31	Family Practice	S	Paroxetine Hcl	Paroxetine Hcl	18	30	900	162.41		*					*
1316021280	White	Heidi	Durham	NC	37	Geriatric Medicine	S	Paroxetine Hcl	Paroxetine Hcl	13	29	772	155.75			13	29	155.75	772	*
1316021751	Cole	Charles	Meadville	PA	42	Internal Medicine	S	Paroxetine Hcl	Paroxetine Hcl	11	31	930	172.04		*					*
1316021926	Moore	Debbie	Murfreesboro	TN	47	Nurse Practitioner	S	Paroxetine Hcl	Paroxetine Hcl	108	116	3413	2230.85	18		14	20	354.58	600	*
1316021967	Westfall	Jonathan	Homewood	AL	1	Psychiatry	S	Paroxetine Hcl	Paroxetine Hcl	17	31	930	361.62		*					*
1316021983	Newton	Carla	Sapulpa	OK	40	Nurse Practitioner	S	Paroxetine Hcl	Paroxetine Hcl	15	33	990	219.82			15	33	219.82	990	*
1316022510	Huang	Qinghong	Elmhurst	NY	36	Internal Medicine	S	Paroxetine Hcl	Paroxetine Hcl	12	18	540	261.98			12	18	261.98	540	*
1316023260	Chen	John	San Jose	CA	6	Psychiatry	S	Paroxetine Hcl	Paroxetine Hcl	15	48.7	1460	226.79		*					*
1316023294	Wiscovitch	Maria	Fajardo	PR	72	Neurology	S	Paroxetine Hcl	Paroxetine Hcl	23	37	1110	242.74	11	#					*
1316023336	Mohanan	Sveta	Charlotte	NC	37	Family Practice	S	Paroxetine Hcl	Paroxetine Hcl	11	11	330	175.51			0	0	0	0	#
1316023385	Nelson	Kevin	Bakersfield	CA	6	Nurse Practitioner	S	Paroxetine Hcl	Paroxetine Hcl	13	39	1170	278.22			13	39	278.22	1170	*
1316025224	Gonzales	Robert	Ridgefield	WA	53	Family Practice	S	Paroxetine Hcl	Paroxetine Hcl	40	88	2640	564.48			40	88	564.48	2640	*
1316025562	Chaudhry	Saqib	Roslyn	NY	36	Interventional Radiology	S	Paroxetine Hcl	Paroxetine Hcl	20	20	539	174.17			20	20	174.17	539	*
1316026958	Ofstedal	Joseph	Minneapolis	MN	27	Family Practice	S	Paroxetine Hcl	Paroxetine Hcl	18	40	1200	382.11		#					*
1316027030	Weinstein	Paul	Scarsdale	NY	36	Pulmonary Disease	S	Paroxetine Hcl	Paroxetine Hcl	15	25	750	196.49			15	25	196.49	750	*
1316027550	Orehek	Allen	Waymart	PA	42	Internal Medicine	S	Paroxetine Hcl	Paroxetine Hcl	54	74	2109	532.24			42	62	438.44	1749	*
1316028467	Baldwin	Max	Lafayette	GA	13	Physician Assistant	S	Paroxetine Hcl	Paroxetine Hcl	72	122	3658	916.48	16		43	73	554.59	2188	*
1316028616	Nunchuck	Mary	Racine	WI	55	Psychiatry	S	Paroxetine Hcl	Paroxetine Hcl	11	19	570	174.07		*					*
1316029077	Smith	Kenneth	Bridgeville	DE	10	Internal Medicine	S	Paroxetine Hcl	Paroxetine Hcl	28	78.7	2353	534.29		#					*
1316029507	Clifford	Theresa	Shelbyville	KY	21	Nurse Practitioner	S	Paroxetine Hcl	Paroxetine Hcl	11	27	810	111.74		*					*
1316029689	Tracy	Toby	Manahawkin	NJ	34	Family Practice	S	Paroxetine Hcl	Paroxetine Hcl	14	42	1260	283.95		*					*
1316029861	Chin	Tin	Long Island City	NY	36	Psychiatry	S	Paroxetine Hcl	Paroxetine Hcl	11	11.2	335	133.06			0	0	0	0	#
1316030257	Smolen	Gale	Albany	OR	41	Psychiatry	S	Paroxetine Hcl	Paroxetine Hcl	41	41.5	1203	298.48			26	26.5	240.67	765	*
1316030364	D'angelo	Enrico	Bronx	NY	36	Family Practice	S	Paroxetine Hcl	Paroxetine Hcl	11	23	675	273.3		*					*
1316031461	Hundal	Talminder	Modesto	CA	6	Family Practice	S	Paroxetine Hcl	Paroxetine Hcl	42	74	2220	576.63			26	50	404.71	1500	*
1316031677	Parker	Kirby	Montgomery	AL	1	Internal Medicine	S	Paroxetine Hcl	Paroxetine Hcl	22	34	1020	170.59		#					*
1316031701	Welker	Tina	Albuquerque	NM	35	Family Practice	S	Paroxetine Hcl	Paroxetine Hcl	22	64	1920	513.4			22	64	513.4	1920	*
1316032394	Fritz	John	Jersey City	NJ	34	Family Practice	S	Paroxetine Hcl	Paroxetine Hcl	25	43	1290	240.96		#					*
1316032410	Reed	Diane	Woodhull	NY	36	Nurse Practitioner	S	Paroxetine Hcl	Paroxetine Hcl	18	46	1380	450.02			18	46	450.02	1380	*
1316032444	Federico-Fields	Patricia	Rochester	NY	36	Nurse Practitioner	S	Paroxetine Hcl	Paroxetine Hcl	46	52	1560	701.81		#					*
1316032519	Hubbs	Larry	Lexington	KY	21	Nurse Practitioner	S	Paroxetine Hcl	Paroxetine Hcl	37	77	2286	665.49			20	54	413.56	1620	*
1316032774	Goncalo-Toulan	Marylou	Fall River	MA	25	Certified Clinical Nurse Specialist	S	Paroxetine Hcl	Paroxetine Hcl	19	31	930	187.06		*					*
1316032840	Otoman	Raul	Hatillo	PR	72	General Practice	S	Paroxetine Hcl	Paroxetine Hcl	72	74	2196	455.41	16		53	55	352	1626	*
1316033475	Bocanegra	Jose	North Royalton	OH	39	Family Practice	S	Paroxetine Hcl	Paroxetine Hcl	16	48	1440	325.86			16	48	325.86	1440	*
1316033657	Gates	Donna	Greensboro	NC	37	Family Practice	S	Paroxetine Hcl	Paroxetine Hcl	15	43	1290	368.45			15	43	368.45	1290	*
1316033707	Decker	Paul	The Woodlands	TX	48	Family Practice	S	Paroxetine Hcl	Paroxetine Hcl	19	45	1350	345.33			19	45	345.33	1350	*
1316034101	Raastad	Larisa	Lacey	WA	53	Family Practice	S	Paroxetine Hcl	Paroxetine Hcl	31	61	1828	326.36			31	61	326.36	1828	*
1316034143	Climaco	Gregory	O'fallon	IL	17	Family Practice	S	Paroxetine Hcl	Paroxetine Hcl	15	19	570	106.73			15	19	106.73	570	*
1316034390	Geddam	Padmavathi	Chattanooga	TN	47	Psychiatry	S	Paroxetine Er	Paroxetine Hcl	22	22	660	2433.43			22	22	2433.43	660	*
1316034390	Geddam	Padmavathi	Chattanooga	TN	47	Psychiatry	S	Paroxetine Hcl	Paroxetine Hcl	115	121.5	3626	1281.94	15		14	18.2	206.61	543	*
1316034820	Vanegas	Edgar	Jamaica	NY	36	Family Practice	S	Paroxetine Hcl	Paroxetine Hcl	26	42	1260	327.24		#					*
1316035082	Hugh	Peter	Lakewood	CA	6	Family Practice	S	Paroxetine Hcl	Paroxetine Hcl	21	37	1110	432.2		#					*
1316035355	Banjanin	Milan	Bellingham	WA	53	Family Practice	S	Paroxetine Hcl	Paroxetine Hcl	13	31	930	252.38			13	31	252.38	930	*
1316035611	Tyler	Debora	Morgan Hill	CA	6	Nurse Practitioner	S	Paroxetine Hcl	Paroxetine Hcl	51	99.1	2972	704.72	12		30	62	390.06	1860	*
1316035819	Chai	Alex	Los Angeles	CA	6	Internal Medicine	S	Paroxetine Hcl	Paroxetine Hcl	50	86	2580	499.02			50	86	499.02	2580	*
1316036213	Lamb	Mark	Avon	IN	18	Family Practice	S	Paroxetine Hcl	Paroxetine Hcl	27	65	1950	507.99			27	65	507.99	1950	*
1316036932	Gregory	Veda	Clinton	IN	18	Nurse Practitioner	S	Paroxetine Hcl	Paroxetine Hcl	31	52	1560	254.03			11	21	127.98	630	*
1316037146	Vasicek	Richard	Fairmont	WV	54	Family Practice	S	Paroxetine Hcl	Paroxetine Hcl	31	37	1110	168.42		#					*
1316037740	Keeton	Christopher	Portsmouth	OH	39	Nurse Practitioner	S	Paroxetine Hcl	Paroxetine Hcl	29	67	2010	497.75			29	67	497.75	2010	*
1316038698	Rajani	Rajeev	Naples	FL	12	Internal Medicine	S	Paroxetine Hcl	Paroxetine Hcl	40	106.3	3190	1254.35	15		40	106.3	1254.35	3190		15
1316038789	Kissel	Steve	Greencastle	IN	18	Family Practice	S	Paroxetine Hcl	Paroxetine Hcl	14	28	840	117.02			14	28	117.02	840	*
1316038847	Laurencin	Sandra	Jacksonville	FL	12	Family Practice	S	Paroxetine Hcl	Paroxetine Hcl	26	40	1200	274.12		#					*
1316038912	Seitelman	Jeffrey	Seal Beach	CA	6	Psychiatry & Neurology	T	Paroxetine Er	Paroxetine Hcl	12	12	360	1577.04			12	12	1577.04	360	*
1316040298	Abacan	Gloria	Prosser	WA	53	Internal Medicine	S	Paroxetine Hcl	Paroxetine Hcl	14	18	540	141.22			14	18	141.22	540	*
1316040603	Bird	Richard	Dorchester	MA	25	Internal Medicine	S	Paroxetine Hcl	Paroxetine Hcl	20	20	580	159.34		#					*
1316040611	Rothwell	Ian	Phoenix	AZ	4	Family Practice	S	Paroxetine Hcl	Paroxetine Hcl	14	34	1020	135.16		*					*
1316040785	Khan	Farah	Mobile	AL	1	Psychiatry	S	Paroxetine Hcl	Paroxetine Hcl	16	24	697	285.96		#					*
1316041551	Gupta	Salil	North Syracuse	NY	36	Nephrology	S	Paroxetine Hcl	Paroxetine Hcl	26	41	1230	316.98			26	41	316.98	1230	*
1316041601	Neuman	Saul	New London	CT	9	Internal Medicine	S	Paroxetine Hcl	Paroxetine Hcl	13	39	1170	332.51			13	39	332.51	1170	*
1316041676	Danial	Louay	Park Falls	WI	55	Family Practice	S	Paroxetine Hcl	Paroxetine Hcl	104	128.2	3721	1181.3	16	#					#
1316041718	Etemadian	Ali	Chino	CA	6	Internal Medicine	S	Paroxetine Hcl	Paroxetine Hcl	34	51.2	1506	378.66		#					*
1316042500	Darragh	James	Tucson	AZ	4	Internal Medicine	S	Paroxetine Hcl	Paroxetine Hcl	12	34	1005	276.83			12	34	276.83	1005	*
1316042567	Godbole	Shubhangi	La Habra	CA	6	Internal Medicine	S	Paroxetine Hcl	Paroxetine Hcl	16	38	1140	335.39		#					*
1316042591	Moskaitis	John	Fairless Hills	PA	42	Internal Medicine	S	Paroxetine Hcl	Paroxetine Hcl	35	37	1110	468.25			23	25	299.34	750	*
1316042948	Chanana Gupta	Anjali	Sacramento	CA	6	Internal Medicine	S	Paroxetine Hcl	Paroxetine Hcl	11	32	960	120.41		*					*
1316043045	Anquillare	Joseph	Hartford	CT	9	Internal Medicine	S	Paroxetine Hcl	Paroxetine Hcl	56	56	1571	1147.25		#					*
1316043060	Dowie	Lori	Palm Beach Gardens	FL	12	Family Practice	S	Paroxetine Hcl	Paroxetine Hcl	13	30.3	910	179.85		*					*
1316043540	Umar	Syed	Somerset	KY	21	Psychiatry	S	Paroxetine Hcl	Paroxetine Hcl	110	118.2	3387	898.14	27		47	47	401.52	1383		12
1316043730	Renois	Daniel	Alexandria	LA	22	Family Practice	S	Paroxetine Hcl	Paroxetine Hcl	109	147	4124	1464.74	16		81	111	1227.33	3284	#
1316044274	Traube	Charles	Brooklyn	NY	36	Cardiology	S	Paroxetine Hcl	Paroxetine Hcl	27	63	1890	521.48		#					*
1316045586	Rabin-Go	Maria	Boaz	AL	1	Internal Medicine	S	Paroxetine Hcl	Paroxetine Hcl	14	14	420	124.99		*					*
1316045636	Desilva	Peter	Rancho Santa Margarita	CA	6	Family Practice	S	Paroxetine Hcl	Paroxetine Hcl	27	55	1621	550.27			27	55	550.27	1621	*
1316045677	Sparks	Robert	Kirksville	MO	29	Family Practice	S	Paroxetine Hcl	Paroxetine Hcl	89	125.1	3682	644.84	17		78	106.1	542.24	3112	#
1316046188	Ahmed	Aman	Cincinnati	OH	39	Internal Medicine	S	Paroxetine Hcl	Paroxetine Hcl	35	41	1027	444.16	11		35	41	444.16	1027		11
1316046451	Vela	Anthony	Flushing	NY	36	Geriatric Medicine	S	Paroxetine Hcl	Paroxetine Hcl	24	30	900	216.53			24	30	216.53	900	*
1316046469	Berry	Elaine	Atlantic	IA	19	Family Practice	S	Paroxetine Hcl	Paroxetine Hcl	59	113.1	3345	909.34	13	#					#
1316047434	Johnson Stuber	Genevieve	Rochester	NY	36	Family Practice	S	Paroxetine Hcl	Paroxetine Hcl	14	28	840	164.03		*					*
1316048218	Dlhosh	Sharon	Nottingham	MD	24	Internal Medicine	S	Paroxetine Hcl	Paroxetine Hcl	13	39	1170	209.89			13	39	209.89	1170	*
1316048739	Chatfield	Marcia	Haverhill	MA	25	Internal Medicine	S	Paroxetine Hcl	Paroxetine Hcl	58	132	3960	751.36	18		44	94	463.33	2820	#
1316048986	Kruglikov	Stanislav	Grand Rapids	MN	27	Psychiatry	S	Paroxetine Hcl	Paroxetine Hcl	55	85	2491	689.53			28	46	250.48	1355	*
1316049448	Petruzzi	Anthony	Strongsville	OH	39	Physician Assistant	S	Paroxetine Hcl	Paroxetine Hcl	39	91	2730	661.06	11		22	66	464.53	1980	*
1316049554	Rahman	M. Sadiqur	Amherst	NY	36	Psychiatry	S	Paroxetine Hcl	Paroxetine Hcl	24	27	795	182.78		*					*
1316049570	Rosse	Richard	Falls Church	VA	51	Psychiatry	S	Paroxetine Hcl	Paroxetine Hcl	16	16.1	483	69.81			0	0	0	0	#
1316049679	Kumar	Mariananda	Beverly Hills	FL	12	Internal Medicine	S	Paroxetine Hcl	Paroxetine Hcl	12	34	1020	218.72		*					*
1316049687	Norgaard	Susan	Marshall	MN	27	Nurse Practitioner	S	Paroxetine Hcl	Paroxetine Hcl	13	36	1080	80.48		*					*
1316049737	Fernandez	Leonor	Boston	MA	25	Internal Medicine	S	Paroxetine Hcl	Paroxetine Hcl	16	34	1020	231.2		*					*
1316050180	Steg	James	Falls Church	VA	51	Psychiatry	S	Paroxetine Hcl	Paroxetine Hcl	11	11	330	79.78			0	0	0	0	#
1316050560	Thal	Alyson	Corrales	NM	35	Family Practice	S	Paroxetine Hcl	Paroxetine Hcl	16	26	760	358.71			16	26	358.71	760	*
1316050693	Fleischer	Scott	Fort Washington	PA	42	Geriatric Psychiatry	S	Paroxetine Hcl	Paroxetine Hcl	14	18	540	70.48		*					*
1316050792	Jean-Baptiste	Michael	Woodbridge	CT	9	Psychiatry	S	Paroxetine Hcl	Paroxetine Hcl	38	47	1358	480.25		*					*
1316051584	Cooney	Terence	Omaha	NE	31	Internal Medicine	S	Paroxetine Hcl	Paroxetine Hcl	34	70	2059	639.59			34	70	639.59	2059	*
1316051618	Deliz	Rafael	Laredo	TX	48	Pulmonary Disease	S	Paroxetine Hcl	Paroxetine Hcl	19	34	1020	147.53			19	34	147.53	1020	*
1316052442	Cheek	Karen	Manchester	KY	21	Nurse Practitioner	S	Paroxetine Hcl	Paroxetine Hcl	104	128	3840	832.8	17		62	84	501.64	2520	*
1316053028	Heberlie	Gina	Farmington	MO	29	Nurse Practitioner	S	Paroxetine Hcl	Paroxetine Hcl	26	68	2040	405.46			13	33	214.73	990	*
1316053325	Omilian	Karen	Verona	NJ	34	Psychiatry & Neurology	T	Paroxetine Hcl	Paroxetine Hcl	24	28	840	167.5			12	16	96.23	480	*
1316053358	Delgado	Nicholas	Pensacola	FL	12	Family Practice	S	Paroxetine Hcl	Paroxetine Hcl	11	33	990	342.92			11	33	342.92	990	*
1316053408	Khan	Nusrat	Weatherford	TX	48	Internal Medicine	S	Paroxetine Hcl	Paroxetine Hcl	17	51	1530	115.69			17	51	115.69	1530	*
1316053531	Mcguire	James	Forest City	IA	19	Physician Assistant	S	Paroxetine Hcl	Paroxetine Hcl	24	29	855	92.83			13	15	43.8	435	*
1316053846	Saylor	Bruce	Long Beach	MS	28	Family Practice	S	Paroxetine Hcl	Paroxetine Hcl	30	46	1052	305.76		#					*
1316053903	Naseem	Ahsan	Lincoln	NE	31	Psychiatry	S	Paroxetine Hcl	Paroxetine Hcl	23	27	783	201.13			23	27	201.13	783	*
1316054125	Avedisian	Ralph	Ludington	MI	26	Internal Medicine	S	Paroxetine Hcl	Paroxetine Hcl	14	21.5	645	190.41			14	21.5	190.41	645	*
1316054133	Gardner	Ben	Columbia	TN	47	Internal Medicine	S	Paroxetine Hcl	Paroxetine Hcl	77	193	5759	1270.11	23	#					#
1316054174	Ngan	George	Los Angeles	CA	6	Internal Medicine	S	Paroxetine Hcl	Paroxetine Hcl	12	36	1080	223.53			12	36	223.53	1080	*
1316054364	Aniekwensi	Francis	Henderson	NC	37	Family Practice	S	Paroxetine Hcl	Paroxetine Hcl	23	27	788	246.97			23	27	246.97	788	*
1316054414	Ice	Melonie	Grand Rapids	MI	26	Internal Medicine	S	Paroxetine Hcl	Paroxetine Hcl	26	78	2340	506.24			26	78	506.24	2340	*
1316054539	Boyadjian	Kevork	Middle Village	NY	36	Internal Medicine	S	Paroxetine Hcl	Paroxetine Hcl	27	63	1890	598.09			27	63	598.09	1890	*
1316054687	Bekkum	Bradley	Rice Lake	WI	55	Internal Medicine	S	Paroxetine Hcl	Paroxetine Hcl	92	172.2	5105	1220.94	20		92	172.2	1220.94	5105		20
1316055221	Almeda	Isidro	Detroit	MI	26	Family Practice	S	Paroxetine Hcl	Paroxetine Hcl	16	16.2	422	221.88		#					*
1316055320	Hodges	Gene	Idaho Falls	ID	16	Family Practice	S	Paroxetine Hcl	Paroxetine Hcl	32	44	1256	268.24			20	32	115.72	896	*
1316055429	Gross	Kristine	Harlan	IA	19	Nurse Practitioner	S	Paroxetine Hcl	Paroxetine Hcl	38	46	1380	384.26			22	22	242.21	660	*
1316055700	Bulla	Donald	High Point	NC	37	Physician Assistant	S	Paroxetine Hcl	Paroxetine Hcl	16	24	720	127.53			16	24	127.53	720	*
1316057508	Glovsky	Robert	Loves Park	IL	17	Internal Medicine	S	Paroxetine Hcl	Paroxetine Hcl	32	78	2340	550.92		#					*
1316057821	Cohen	Michael	Pooler	GA	13	Family Practice	S	Paroxetine Hcl	Paroxetine Hcl	83	89	1359	864.11			83	89	864.11	1359	*
1316057904	Lerchin	Harvey	Novato	CA	6	Psychiatry	S	Paxil Cr	Paroxetine Hcl	11	11	325	2452.28			11	11	2452.28	325	*
1316058100	Bachofer	David	Florence	AL	1	Internal Medicine	S	Paroxetine Hcl	Paroxetine Hcl	32	48	1245	290.7			32	48	290.7	1245	*
1316058142	Kelly	Nichole	Waldoboro	ME	23	Nurse Practitioner	S	Paroxetine Hcl	Paroxetine Hcl	27	81	2430	557.21		#					*
1316058787	Copeland	Deborah	Bessemer	AL	1	Family Practice	S	Paroxetine Hcl	Paroxetine Hcl	86	140	4200	855.73	18		74	122	779.92	3660	#
1316058910	Etnier	Rachael	Mason City	IA	19	Family Practice	S	Paroxetine Hcl	Paroxetine Hcl	15	29	870	162.39		*					*
1316058928	Magrisso	Robert	Winnetka	IL	17	Internal Medicine	S	Paroxetine Hcl	Paroxetine Hcl	15	45	1350	470.98			15	45	470.98	1350	*
1316061542	Manes	Raul	Coamo	PR	72	General Practice	T	Paroxetine Hcl	Paroxetine Hcl	32	32	960	176.43			32	32	176.43	960	*
1316061831	Miller	Jennifer	Brunswick	GA	13	Family Practice	S	Paroxetine Hcl	Paroxetine Hcl	42	96	2880	594.81	14		42	96	594.81	2880		14
1316063514	Vanhoek	Karin	Santa Barbara	CA	6	Internal Medicine	S	Paroxetine Hcl	Paroxetine Hcl	19	21	630	215.62			19	21	215.62	630	*
1316063613	Stratton	Thomas	Evansville	IN	18	Family Practice	S	Paroxetine Hcl	Paroxetine Hcl	23	47	1410	339.9		*					*
1316064223	Ahmed	Aly	Stockbridge	GA	13	Psychiatry	S	Paroxetine Hcl	Paroxetine Hcl	52	60	1800	678.13			40	44	513.63	1320	*
1316064454	Mazid	Mohammad	North Babylon	NY	36	Family Practice	S	Paroxetine Hcl	Paroxetine Hcl	13	27	810	257.88			13	27	257.88	810	*
1316065667	West	Lynn	Portland	OR	41	Nurse Practitioner	S	Paroxetine Hcl	Paroxetine Hcl	15	39.2	1175	163.17			15	39.2	163.17	1175	*
1316066483	Rosenthal	Norman	Rockville	MD	24	Psychiatry & Neurology	T	Paroxetine Hcl	Paroxetine Hcl	24	40	1200	600.7			24	40	600.7	1200	*
1316067895	Berry	Hadi	Detroit	MI	26	Internal Medicine	S	Paroxetine Hcl	Paroxetine Hcl	19	29	870	140.63		*					*
1316068612	Pestana	Rocio	South Miami	FL	12	Internal Medicine	S	Paroxetine Hcl	Paroxetine Hcl	33	49	1470	403.88			33	49	403.88	1470	*
1316068919	Harper	Sean	Gladstone	OR	41	Family Practice	S	Paroxetine Hcl	Paroxetine Hcl	16	46	1380	739.84			16	46	739.84	1380	*
1316069560	Covaci	Letitia	Lancaster	PA	42	Psychiatry	S	Paxil Cr	Paroxetine Hcl	13	13	390	5128.4			0	0	0	0	#
1316069982	Leubner	Kristel	Caldwell	TX	48	Family Practice	S	Paroxetine Hcl	Paroxetine Hcl	14	36	1032	236.07			14	36	236.07	1032	*
1316071301	Nyman	Erica	Lake Odessa	MI	26	Physician Assistant	S	Paroxetine Hcl	Paroxetine Hcl	20	42	1260	225.01			20	42	225.01	1260	*
1316073836	Lim	Karen	Sheboygan	WI	55	Nurse Practitioner	S	Paroxetine Hcl	Paroxetine Hcl	19	19	505	146.46		#					*
1316074404	Goldman	Aviva	Baltimore	MD	24	Psychiatry	S	Paroxetine Cr	Paroxetine Hcl	11	11	330	1441.85			11	11	1441.85	330	*
1316074693	Narendran	Mahendra	Statesville	NC	37	Internal Medicine	S	Paroxetine Hcl	Paroxetine Hcl	55	93.2	2797	1050.68		#					*
1316076771	Braiman	Darce	Elmira	NY	36	Nurse Practitioner	S	Paroxetine Hcl	Paroxetine Hcl	42	42	1260	385.02		*					*
1316083520	Smith	Cheryl	Wilmington	NC	37	Nurse Practitioner	S	Paroxetine Hcl	Paroxetine Hcl	35	53	1548	473.91		#					*
1316084650	Rioux	David	Machias	ME	23	Family Practice	S	Paroxetine Hcl	Paroxetine Hcl	63	103	3090	594.27			63	103	594.27	3090	*
1316085665	Raad	Marc	Wolcott	CT	9	Internal Medicine	S	Paroxetine Hcl	Paroxetine Hcl	147	171	4878	2403.16	30		98	114	1558.42	3286	#
1316085996	Nelson	Lawrence	Melbourne	FL	12	Family Practice	S	Paroxetine Hcl	Paroxetine Hcl	11	25	750	141.97		*					*
1316086200	Hernandez	Sharlene	Springfield	MA	25	Certified Clinical Nurse Specialist	S	Paroxetine Hcl	Paroxetine Hcl	42	52	1560	395.3			12	18	148.22	540	*
1316086317	Perossa	Sergio	Cypress	TX	48	Family Practice	S	Paroxetine Hcl	Paroxetine Hcl	13	39	1170	211.01			13	39	211.01	1170	*
1316087042	Katz	Daniel	Olympia	WA	53	Family Practice	S	Paroxetine Hcl	Paroxetine Hcl	25	51	1502	374.18			25	51	374.18	1502	*
1316087109	Insalata	Robert	Thorndale	PA	42	Internal Medicine	S	Paroxetine Hcl	Paroxetine Hcl	19	25	750	67.6			19	25	67.6	750	*
1316087190	Carstens	Jan	Amsterdam	NY	36	Family Practice	S	Paroxetine Hcl	Paroxetine Hcl	23	29	870	79.52			23	29	79.52	870	*
1316087208	Gould	Terri	South Charleston	WV	54	Physician Assistant	S	Paroxetine Hcl	Paroxetine Hcl	13	15	440	86.57		*					*
1316089147	Smiley	John	Lowell	AR	5	Family Practice	S	Paroxetine Hcl	Paroxetine Hcl	74	170	5004	1208.85	22		51	109	686.48	3174	#
1316089733	Loyola	Angel	Humacao	PR	72	Psychiatry	S	Paroxetine Er	Paroxetine Hcl	22	22	660	2766.63		*					*
1316089733	Loyola	Angel	Humacao	PR	72	Psychiatry	S	Paroxetine Hcl	Paroxetine Hcl	1798	1948	58401	14093.9	307		236	254	1834.44	7603		50
1316090103	Yep	Maria Velma	Pomona	CA	6	Nurse Practitioner	S	Paroxetine Hcl	Paroxetine Hcl	11	17	504	75.45		*					*
1316090640	Morshedi	Mojgan	San Jose	CA	6	Internal Medicine	S	Paroxetine Hcl	Paroxetine Hcl	13	32	960	262.96		#					*
1316092026	Shah	Jilan	Brooklyn	NY	36	Infectious Disease	S	Paroxetine Hcl	Paroxetine Hcl	13	13	390	64.47			13	13	64.47	390	*
1316092208	Alegre-Hernandez	Manuel	San Juan	PR	72	Endocrinology	S	Paroxetine Hcl	Paroxetine Hcl	17	23	690	271.57		#					*
1316093776	Riboti	Zachary	Brooklyn	NY	36	Internal Medicine	S	Paroxetine Hcl	Paroxetine Hcl	19	19	570	110.98			19	19	110.98	570	*
1316093818	Mohandessi	Siyavash	Vancouver	WA	53	Family Practice	S	Paroxetine Hcl	Paroxetine Hcl	16	44	1320	504.75			16	44	504.75	1320	*
1316094543	Yeo	Karen	Glendale	CA	6	Family Practice	S	Paroxetine Hcl	Paroxetine Hcl	14	26	780	113.69			14	26	113.69	780	*
1316095128	Russak	Steven	Woodland Hills	CA	6	Geriatric Medicine	S	Paroxetine Hcl	Paroxetine Hcl	16	42.7	1280	229.38			16	42.7	229.38	1280	*
1316095227	Ganguly	Arnab	Fontana	CA	6	Pediatric Medicine	S	Paroxetine Hcl	Paroxetine Hcl	16	40	1200	200.57		#					*
1316095250	Schannon	Robert	San Diego	CA	6	Psychiatry	S	Paroxetine Hcl	Paroxetine Hcl	16	42.7	1264	218.59	13		16	42.7	218.59	1264		13
1316095383	Mcintosh	Ann	Los Angeles	CA	6	Psychiatry	S	Paroxetine Hcl	Paroxetine Hcl	22	54	1605	299.96		#					*
1316096449	Kneuss	Sara	Gilbert	AZ	4	Nurse Practitioner	S	Paroxetine Hcl	Paroxetine Hcl	11	33	990	248.51			11	33	248.51	990	*
1316096837	Webb	Holly	Knoxville	TN	47	Nurse Practitioner	S	Paroxetine Hcl	Paroxetine Hcl	11	33	990	281.35		*					*
1316097934	Aaron	Lisa	Peekskill	NY	36	Psychiatry	S	Paroxetine Hcl	Paroxetine Hcl	11	11	330	86.25		*					*
1316098403	Ziegeldorf	Doris	Lewiston	ID	16	Nurse Practitioner	S	Paroxetine Hcl	Paroxetine Hcl	14	34	1020	271.73			14	34	271.73	1020	*
1316098544	Alvarez	Eduardo	Ville Platte	LA	22	Internal Medicine	S	Paroxetine Hcl	Paroxetine Hcl	45	51	1530	412.86		#					*
1316098858	Mathai	George	New Johnsonville	TN	47	Family Practice	S	Paroxetine Hcl	Paroxetine Hcl	168	228	4562	1424.4	16		141	197	1069.74	3632	#
1316099195	Meadors	Marshall	Anderson	SC	45	Family Practice	S	Paroxetine Hcl	Paroxetine Hcl	17	19.1	513	88.99		*					*
1316099237	Rodriguez Santana	Anibal	Isabela	PR	72	General Practice	S	Paroxetine Hcl	Paroxetine Hcl	15	23	690	115.46		#					*
1316099443	Fisher	Mary	Alameda	CA	6	Family Practice	S	Paroxetine Hcl	Paroxetine Hcl	12	32	960	191.94			12	32	191.94	960	*
1316100076	Post	Anneke	San Francisco	CA	6	Psychiatry	S	Paroxetine Hcl	Paroxetine Hcl	11	21	630	152.04			11	21	152.04	630	*
1316100803	Turner	Allison	Saint Joseph	MI	26	Internal Medicine	S	Paroxetine Hcl	Paroxetine Hcl	43	43	1238	698.63			43	43	698.63	1238	*
1316101181	Abraham	Alin	Lisle	IL	17	Family Practice	S	Paroxetine Hcl	Paroxetine Hcl	22	52.1	1561	438.62		#					*
1316101918	Bangoura	Fanny	Tucson	AZ	4	Family Practice	S	Paroxetine Hcl	Paroxetine Hcl	18	44	1320	548.71			18	44	548.71	1320	*
1316102478	Paul	Susan	Bridgton	ME	23	Internal Medicine	S	Paroxetine Hcl	Paroxetine Hcl	73	172	5108	989.93	19		49	125	754.51	3720	#
1316103559	Herzing	Rita	Wheaton	IL	17	Internal Medicine	S	Paroxetine Hcl	Paroxetine Hcl	12	24	720	116.88			12	24	116.88	720	*
1316104086	Salamatbad	Michael	Great Neck	NY	36	Family Practice	S	Paroxetine Hcl	Paroxetine Hcl	20	20	600	91.16		#					*
1316105182	Beaucoudray	Troy	Metairie	LA	22	Neurology	S	Paroxetine Hcl	Paroxetine Hcl	14	40	1200	155.82			0	0	0	0	#
1316105299	Hawley	Laura	Louisville	KY	21	Family Practice	S	Paroxetine Hcl	Paroxetine Hcl	12	36	1080	409.6			12	36	409.6	1080	*
1316105554	Lai	En Ming	Monterey Park	CA	6	Internal Medicine	S	Paroxetine Hcl	Paroxetine Hcl	15	21	630	110.45			15	21	110.45	630	*
1316107147	Dolgovina	Maria	Forest Hills	NY	36	Neurology	S	Paroxetine Hcl	Paroxetine Hcl	14	22	660	99.79			14	22	99.79	660	*
1316107352	Fine	Lina	Seattle	WA	53	Neuropsychiatry	S	Paroxetine Hcl	Paroxetine Hcl	19	21	630	285.59		*					*
1316108269	Graf	Andrew	Plymouth Meeting	PA	42	Internal Medicine	S	Paroxetine Hcl	Paroxetine Hcl	88	88	2515	1382.57	15		69	69	1173.62	1998	#
1316108756	Cruz	Marissa	Corinth	MS	28	Hospitalist	S	Paroxetine Hcl	Paroxetine Hcl	32	62	1860	467.1			21	47	380.98	1410	*
1316108764	Hurst	Glenn	Council Bluffs	IA	19	Family Practice	S	Paroxetine Hcl	Paroxetine Hcl	28	44	1304	500.37			28	44	500.37	1304	*
1316109119	John	Sony	Kennett Square	PA	42	Family Practice	S	Paroxetine Hcl	Paroxetine Hcl	17	51	1530	161.76			17	51	161.76	1530	*
1316109564	Bruckner	Adam	Aiken	SC	45	Family Practice	S	Paroxetine Hcl	Paroxetine Hcl	55	79	2340	438.54	12	#					*
1316110653	Roa	Raul	Miami	FL	12	Family Practice	S	Paroxetine Hcl	Paroxetine Hcl	18	18	480	192.51			18	18	192.51	480	*
1316111412	Dudley	Stephen	Carrollton	GA	13	Psychiatry	S	Paroxetine Hcl	Paroxetine Hcl	24	26	780	229.54			0	0	0	0	#
1316111727	Parrish	Tamara	Hendersonville	TN	47	Nurse Practitioner	S	Paroxetine Hcl	Paroxetine Hcl	12	12	360	115.59			12	12	115.59	360	*
1316113160	Cavendish	Aimee	Hickory	NC	37	Family Practice	S	Paroxetine Er	Paroxetine Hcl	13	13	390	179.56			13	13	179.56	390	*
1316113160	Cavendish	Aimee	Hickory	NC	37	Family Practice	S	Paroxetine Hcl	Paroxetine Hcl	20	36	1080	295.94		*					*
1316114465	Lenz	Lynette	Salem	OR	41	Physician Assistant	S	Paroxetine Hcl	Paroxetine Hcl	36	74	2220	494.5	12		16	48	343.68	1440	*
1316114770	Day Walz	Larissa	Carmel	IN	18	Internal Medicine	S	Paroxetine Hcl	Paroxetine Hcl	11	33	990	281.55			11	33	281.55	990	*
1316114994	Spoerri-Bowman	Rebecca	Burlington	MA	25	Family Practice	S	Paroxetine Hcl	Paroxetine Hcl	27	39	1152	279.16		#					*
1316119076	Abdulla	Baiju	Colorado Springs	CO	8	General Practice	S	Paroxetine Hcl	Paroxetine Hcl	16	48	1440	423.54		#					*
1316119365	Cooper	Michelle	Frederick	MD	24	Nurse Practitioner	S	Paroxetine Hcl	Paroxetine Hcl	12	36	1080	213.79			12	36	213.79	1080	*
1316119944	Marinak	Allison	Altoona	PA	42	Physician Assistant	S	Paroxetine Hcl	Paroxetine Hcl	16	26	780	180.07			16	26	180.07	780	*
1316122336	Park	Eun	Vancouver	WA	53	Psychiatry	S	Paroxetine Hcl	Paroxetine Hcl	111	117	3399	1845.9	12		21	27	517.15	810	*
1316123953	Multani	Kiranpreet	San Antonio	TX	48	Family Practice	S	Paroxetine Hcl	Paroxetine Hcl	20	46	1380	383.2		#					*
1316127293	Mathura	Harinarine	Jamaica	NY	36	Physician Assistant	S	Paroxetine Hcl	Paroxetine Hcl	28	64.4	1932	317.19		#					*
1316127749	Cheng	Clint	College Station	TX	48	Family Practice	S	Paroxetine Hcl	Paroxetine Hcl	17	25	750	155.19			17	25	155.19	750	*
1316128549	Gonzalez	Narciso	San Antonio	TX	48	Anesthesiology	S	Paroxetine Hcl	Paroxetine Hcl	13	13	390	32.76		*					*
1316128564	Sohval	Melinda	Ridgewood	NJ	34	Nurse Practitioner	S	Paroxetine Hcl	Paroxetine Hcl	11	11	330	105.91			0	0	0	0	#
1316129893	Shah	Lisa	Prince George	VA	51	Family Practice	S	Paroxetine Hcl	Paroxetine Hcl	19	41	1230	207.39		#					*
1316131832	Ander	Aziz	Oceanside	CA	6	Neurology	S	Paroxetine Hcl	Paroxetine Hcl	14	16	454	78.22		*					*
1316131998	Shafer	Brian	Kingsport	TN	47	Family Practice	S	Paroxetine Hcl	Paroxetine Hcl	24	72	2160	561.88			24	72	561.88	2160	*
1316132202	Williams	Steven	Brunswick	GA	13	Internal Medicine	S	Paroxetine Hcl	Paroxetine Hcl	98	242	7250	1228.52	29	#					#
1316132442	Bouchier	Todd	Grass Valley	CA	6	Family Practice	S	Paroxetine Hcl	Paroxetine Hcl	33	41	1230	405.72		#					*
1316133770	Fahimuddin	Muhammad	Brooklyn	NY	36	Internal Medicine	S	Paroxetine Hcl	Paroxetine Hcl	14	14	420	112.62			14	14	112.62	420	*
1316134067	Tailor	Rekha	Oxnard	CA	6	Psychiatry & Neurology	T	Paroxetine Hcl	Paroxetine Hcl	45	53	1590	445.02			0	0	0	0	#
1316135007	Brooks	Emily	Vancouver	WA	53	Physician Assistant	S	Paroxetine Hcl	Paroxetine Hcl	18	30	850	291.64		*					*
1316137169	Iqbal	Zaffar	Kingman	AZ	4	Internal Medicine	S	Paroxetine Hcl	Paroxetine Hcl	27	41	1230	327.21		#					*
1316137490	Linden	Maria	New York	NY	36	Psychiatry	S	Paroxetine Hcl	Paroxetine Hcl	20	20	601	579.01		*					*
1316137987	Liu	Yong	San Francisco	CA	6	Internal Medicine	S	Paroxetine Hcl	Paroxetine Hcl	12	36	1080	260.59			12	36	260.59	1080	*
1316139116	Bohnenkamp	Donald	Saint Louis	MO	29	Psychiatry	S	Paroxetine Hcl	Paroxetine Hcl	26	32	848	204.1			0	0	0	0	#
1316139769	Hemken	Abigail	Iowa Falls	IA	19	Family Practice	S	Paroxetine Hcl	Paroxetine Hcl	22	49.8	1482	167.99			22	49.8	167.99	1482	*
1316140262	Konopka	Jorge	Miramar	FL	12	Family Practice	S	Paroxetine Hcl	Paroxetine Hcl	12	18	540	102.66			12	18	102.66	540	*
1316141443	Mendez	Lorely	Hialeah	FL	12	General Practice	T	Paroxetine Hcl	Paroxetine Hcl	25	40	1200	183.3			25	40	183.3	1200	*
1316141526	Holmgren	Joseph	New York	NY	36	Psychiatry	S	Paroxetine Hcl	Paroxetine Hcl	15	25	750	484.79			15	25	484.79	750	*
1316141963	Citty	James	Searcy	AR	5	Obstetrics & Gynecology	S	Paroxetine Hcl	Paroxetine Hcl	12	12	360	71.19		*					*
1316142235	Molina	Alexander	Chesterton	IN	18	Family Practice	S	Paroxetine Hcl	Paroxetine Hcl	42	78	2340	589.62		#					*
1316142292	Mittal	Lalita	Williamsport	PA	42	Internal Medicine	S	Paroxetine Hcl	Paroxetine Hcl	11	36.7	1100	166.54			11	36.7	166.54	1100	*
1316143613	Ahmad	Yousuf	Schenectady	NY	36	Psychiatry	S	Paroxetine Hcl	Paroxetine Hcl	24	24	720	256.72			0	0	0	0	#
1316144264	Garrett	Heather	Killen	AL	1	Nurse Practitioner	S	Paroxetine Hcl	Paroxetine Hcl	26	58	1736	479.92			26	58	479.92	1736	*
1316145121	Murphy	Colleen	Mc Murray	PA	42	Family Practice	S	Paroxetine Hcl	Paroxetine Hcl	27	53	1541	360.68			27	53	360.68	1541	*
1316145196	Santiago	Yarima	Amherst	MA	25	Family Practice	S	Paroxetine Hcl	Paroxetine Hcl	36	84	2520	447.44			24	50	290.35	1500	*
1316146624	Devaney	James	Cottage Grove	OR	41	Certified Clinical Nurse Specialist	S	Paroxetine Hcl	Paroxetine Hcl	14	14	398	102			0	0	0	0	#
1316146632	Fernando	Thilan	Downey	CA	6	Family Practice	S	Paroxetine Hcl	Paroxetine Hcl	23	35	1050	393.65			23	35	393.65	1050	*
1316146665	Dhaliwal	Ramandeep	Modesto	CA	6	Family Practice	S	Paroxetine Hcl	Paroxetine Hcl	11	11	330	80.77			11	11	80.77	330	*
1316147150	Aquino	Karen	Greensboro	NC	37	Neurology	S	Paroxetine Hcl	Paroxetine Hcl	19	39	1170	236.07			19	39	236.07	1170	*
1316147796	Lieving	Wesley	Mason	WV	54	Internal Medicine	S	Paroxetine Hcl	Paroxetine Hcl	42	78	2340	433.01			28	60	327.57	1800	*
1316148067	Mora Rodriguez	Brenda	Cayey	PR	72	General Practice	T	Paroxetine Hcl	Paroxetine Hcl	16	16	470	136.36			16	16	136.36	470	*
1316149222	Sundstrom	Katherine	Brooklyn	NY	36	Psychiatry	S	Paroxetine Hcl	Paroxetine Hcl	13	13	390	260			0	0	0	0	#
1316151368	Roope	Nancy	Santa Fe	NM	35	Nurse Practitioner	S	Paroxetine Hcl	Paroxetine Hcl	12	24	693	266.72		*					*
1316151483	Piotrowicz	Teresa	Syracuse	NY	36	Psychiatry	S	Paroxetine Hcl	Paroxetine Hcl	15	17	510	89.42		*					*
1316152697	Cecil	Marjorie	Nashville	TN	47	Nurse Practitioner	S	Paroxetine Hcl	Paroxetine Hcl	19	21	630	217.81			0	0	0	0	#
1316152770	Wynne	Brandi	Cochran	GA	13	Internal Medicine	S	Paroxetine Hcl	Paroxetine Hcl	42	50	1500	256.16		#					*
1316153539	Deutchki	Ian	Rochester	NY	36	Family Practice	S	Paroxetine Hcl	Paroxetine Hcl	20	28	788	247.15			20	28	247.15	788	*
1316154156	Rajhans	Nitin	Detroit	MI	26	Psychiatry	S	Paroxetine Hcl	Paroxetine Hcl	33	44.8	1330	352.54			15	19	93.51	570	*
1316154602	Soliman	Farah	Tallahassee	FL	12	Internal Medicine	S	Paroxetine Hcl	Paroxetine Hcl	29	61	1745	384.72			17	49	290.45	1470	*
1316154701	Ezeanolue	Chinenye	Las Vegas	NV	32	Internal Medicine	S	Paroxetine Hcl	Paroxetine Hcl	22	72.3	2170	648.48			22	72.3	648.48	2170	*
1316154792	Sun	Zhiqiang	Cordova	TN	47	Psychiatry	S	Paroxetine Hcl	Paroxetine Hcl	122	149	4470	1353.76	28		31	33	431.1	990	*
1316155328	Moldovan	Annamaria	Richmond	VA	51	Psychiatry	S	Paroxetine Hcl	Paroxetine Hcl	12	12	350	90.37			0	0	0	0	#
1316155567	Barth	Amy	Bensalem	PA	42	Nurse Practitioner	S	Paroxetine Hcl	Paroxetine Hcl	27	49	1470	453.28		#					*
1316156672	Miller	Amy	Middlesex	VT	50	Nurse Practitioner	S	Paroxetine Hcl	Paroxetine Hcl	16	20	600	192.49			16	20	192.49	600	*
1316157159	Carreiro Powe	Luisa	Burke	VA	51	Physician Assistant	S	Paroxetine Hcl	Paroxetine Hcl	18	44	1320	194.94			18	44	194.94	1320	*
1316157779	Witek	Diane	Jackson	WI	55	Family Practice	S	Paroxetine Hcl	Paroxetine Hcl	33	76.5	2296	558.45			17	49	351.43	1470	*
1316157928	Nielsen	Byron	Yankton	SD	46	Nephrology	S	Paroxetine Hcl	Paroxetine Hcl	12	12	360	98.53			12	12	98.53	360	*
1316158835	Felemegos	Ioannis	Richford	VT	50	Family Practice	S	Paroxetine Er	Paroxetine Hcl	13	13	386	2411.55			0	0	0	0	#
1316160328	Nush	Timothy	Goshen	IN	18	Family Practice	S	Paroxetine Hcl	Paroxetine Hcl	25	47	1410	821.08		#					*
1316161664	Gonzalez	Leticia	Cudahy	CA	6	Physician Assistant	S	Paroxetine Hcl	Paroxetine Hcl	37	107	3210	863.38	14	#					*
1316162191	Spitzer	Carlene	Scranton	PA	42	Physician Assistant	S	Paroxetine Hcl	Paroxetine Hcl	28	28	840	152.76			0	0	0	0	#
1316164403	Opalach	Matthew	Arlington	TX	48	Family Practice	S	Paroxetine Hcl	Paroxetine Hcl	18	42	1260	331.46		#					*
1316165103	Young	Elizabeth	Charleston	WV	54	Internal Medicine	S	Paroxetine Hcl	Paroxetine Hcl	19	31	930	169.52		*					*
1316167547	Syed	Syyeda	Chambersburg	PA	42	Psychiatry	S	Paroxetine Hcl	Paroxetine Hcl	41	45.1	1216	314.9			0	0	0	0	#
1316167596	Rosado Vidro	Anibal	San German	PR	72	Family Practice	S	Paroxetine Hcl	Paroxetine Hcl	23	23	675	120.35			23	23	120.35	675	*
1316168743	Moneme	Obinna	Columbus	OH	39	Neurology	S	Paroxetine Hcl	Paroxetine Hcl	12	12	360	62.78			0	0	0	0	#
1316169501	Rosado Morales	Jose	Burleson	TX	48	Internal Medicine	S	Paroxetine Er	Paroxetine Hcl	11	11	330	1277.59			11	11	1277.59	330	*
1316169501	Rosado Morales	Jose	Burleson	TX	48	Internal Medicine	S	Paroxetine Hcl	Paroxetine Hcl	19	55	1650	439.18		#					*
1316170509	Benton	Jason	Kittanning	PA	42	Nurse Practitioner	S	Paroxetine Hcl	Paroxetine Hcl	51	51.2	1527	498.34		*					*
1316171168	Cedeno Espaillat	Jorge	Toa Baja	PR	72	General Practice	S	Paroxetine Hcl	Paroxetine Hcl	49	65	1894	398.65			36	52	294.53	1504	*
1316171754	Rush	Stephen	Cincinnati	OH	39	Psychiatry	S	Paroxetine Hcl	Paroxetine Hcl	13	13	390	179.68			0	0	0	0	#
1316173636	Rinker	John	Pontiac	IL	17	Internal Medicine	S	Paroxetine Hcl	Paroxetine Hcl	32	88	2640	506.15	13	#					#
1316174295	Wool	Joshua	Denver	CO	8	Psychiatry	S	Paroxetine Hcl	Paroxetine Hcl	34	46	1380	466.03			20	26	250.29	780	*
1316175524	Ferrer	Adarezza	San Diego	CA	6	Psychiatry	S	Paroxetine Hcl	Paroxetine Hcl	19	19	570	108.77		#					*
1316176118	Kaur	Sukhdeep	Middletown	NY	36	Internal Medicine	S	Paroxetine Hcl	Paroxetine Hcl	16	17	464	267.39			16	17	267.39	464	*
1316176894	Khan	Ayesha	Saginaw	TX	48	Family Practice	S	Paroxetine Hcl	Paroxetine Hcl	18	40	1184	148.54			18	40	148.54	1184	*
1316178106	Thoen	Christopher	Tigard	OR	41	Nurse Practitioner	S	Paroxetine Hcl	Paroxetine Hcl	11	13	270	261.45			0	0	0	0	#
1316178379	Anderson	Karen	Bloomington	MN	27	Nurse Practitioner	S	Paroxetine Hcl	Paroxetine Hcl	57	95.3	2827	798.54	13		38	68.3	674.17	2017	*
1316180763	Nicastro	Joanne	Bethel	ME	23	Nurse Practitioner	S	Paroxetine Hcl	Paroxetine Hcl	22	30	900	240.56		*					*
1316181027	Awkal	May	Springfield	MA	25	Internal Medicine	S	Paroxetine Hcl	Paroxetine Hcl	29	37	1023	425.72		#					*
1316183148	Morgan	Windle	Nashville	TN	47	Nurse Practitioner	S	Paroxetine Hcl	Paroxetine Hcl	58	75	2221	674.93			36	50	399.65	1500	*
1316184302	Escandon	Jose	Mission	TX	48	Internal Medicine	S	Paroxetine Hcl	Paroxetine Hcl	34	48	1440	212.06			22	36	134.18	1080	*
1316185408	Basi	Harjit	Augusta	ME	23	Family Practice	S	Paroxetine Hcl	Paroxetine Hcl	28	91	2730	656.03		#					*
1316188220	Wiens	Nathan	Gulfport	MS	28	Physician Assistant	S	Paroxetine Hcl	Paroxetine Hcl	11	11	330	27.5			11	11	27.5	330	*
1316188378	Imsais	Richard	New Orleans	LA	22	Family Practice	S	Paroxetine Hcl	Paroxetine Hcl	11	19	570	198.04		*					*
1316188659	Thompson	Wyatt	Lillington	NC	37	Physician Assistant	S	Paroxetine Hcl	Paroxetine Hcl	27	33	990	437.04			14	20	198.59	600	*
1316188725	Coimbra	Maria	Mcallen	TX	48	Family Practice	S	Paroxetine Hcl	Paroxetine Hcl	11	25	750	154.26			11	25	154.26	750	*
1316188758	Peyreau	Renata	Whitehouse	TX	48	Nurse Practitioner	S	Paroxetine Hcl	Paroxetine Hcl	14	34	1020	156.47			14	34	156.47	1020	*
1316189087	Brewer	Brent	Pryor	OK	40	Physician Assistant	S	Paroxetine Hcl	Paroxetine Hcl	28	28	840	289.86			0	0	0	0	#
1316190754	Govathoti	Deepti	Bryan	TX	48	Family Practice	S	Paroxetine Hcl	Paroxetine Hcl	46	46	1311	478.53			46	46	478.53	1311	*
1316191687	Baxter	Daniel	New York	NY	36	Internal Medicine	S	Paroxetine Hcl	Paroxetine Hcl	68	184	5520	838.1	20	#					#
1316191745	Mccullough	Cornelia	Jacksonville	FL	12	Nurse Practitioner	S	Paroxetine Hcl	Paroxetine Hcl	11	31	930	102.99		*					*
1316192842	Carpenter	Jeremy	Cincinnati	OH	39	Addiction Medicine	S	Paroxetine Hcl	Paroxetine Hcl	13	13	390	91.66			0	0	0	0	#
1316192917	Dawson	Kristin	Lexington	KY	21	Psychiatry	S	Paroxetine Hcl	Paroxetine Hcl	12	12	360	155.44			0	0	0	0	#
1316193691	Hart	Heather	Corning	AR	5	Nurse Practitioner	S	Paroxetine Hcl	Paroxetine Hcl	36	74	2220	463.22			36	74	463.22	2220	*
1316193816	Stevens	Sarah	Alpena	MI	26	Physician Assistant	S	Paroxetine Hcl	Paroxetine Hcl	42	58	1740	543.61		#					*
1316195696	Salazar Moreno	Wayra	Silver Creek	NY	36	Internal Medicine	S	Paroxetine Hcl	Paroxetine Hcl	60	92	2760	660.04	11		39	59	296.85	1770	*
1316196108	Court	Maria	San Diego	CA	6	Psychiatry & Neurology	T	Paroxetine Hcl	Paroxetine Hcl	46	47	1401	399.06			46	47	399.06	1401	*
1316198609	Knapp	Lorrie	Pensacola	FL	12	Nurse Practitioner	S	Paroxetine Hcl	Paroxetine Hcl	30	62	1844	464.93		#					*
1316200124	Bergstrom Falendysz	Heather	Vancouver	WA	53	Family Practice	S	Paroxetine Hcl	Paroxetine Hcl	29	56	1594	528.96		#					*
1316201049	Pham	Christine	Tucson	AZ	4	Family Practice	S	Paroxetine Hcl	Paroxetine Hcl	22	38	1134	296.9			22	38	296.9	1134	*
1316201304	Berens	Daniel	Spearfish	SD	46	Family Practice	S	Paroxetine Hcl	Paroxetine Hcl	29	59	1770	329.43			29	59	329.43	1770	*
1316201312	Gomez Ramirez	Mauricio	Mount Vernon	MO	29	Family Practice	S	Paroxetine Hcl	Paroxetine Hcl	19	37	1110	343.06		#					*
1316202450	Yun	Joanna	Haddon Heights	NJ	34	Family Practice	S	Paroxetine Hcl	Paroxetine Hcl	14	18	540	111.52		#					*
1316203300	Hamlin	Jean	Milo	ME	23	Family Practice	S	Paroxetine Hcl	Paroxetine Hcl	17	51	1530	303.77		*					*
1316204811	Pais	Aarti	Metairie	LA	22	Family Practice	S	Paroxetine Hcl	Paroxetine Hcl	15	43	1276	174.79		*					*
1316205362	Lane	Artina	Wayne	WV	54	Family Practice	S	Paroxetine Hcl	Paroxetine Hcl	23	55	1650	251.54		#					*
1316207822	Hanna	Stacey	Albert Lea	MN	27	Nurse Practitioner	S	Paroxetine Hcl	Paroxetine Hcl	13	31	930	108.55		*					*
1316207889	Dillon	Andrea	Dayton	OH	39	Family Practice	S	Paroxetine Hcl	Paroxetine Hcl	22	40	1200	330.7			22	40	330.7	1200	*
1316208093	Patel	Amit	Coldwater	MS	28	Family Practice	S	Paroxetine Hcl	Paroxetine Hcl	23	27	810	119.93		*					*
1316208762	Isacke	Adriana	Portland	ME	23	Family Practice	S	Paroxetine Hcl	Paroxetine Hcl	11	33	990	155.18		*					*
1316209992	Bunoski	Rebecca	Lewiston	ME	23	Nurse Practitioner	S	Paroxetine Hcl	Paroxetine Hcl	15	15	249	45.94			0	0	0	0	#
1316210263	Ingram	Carrie	Punta Gorda	FL	12	Nurse Practitioner	S	Paroxetine Hcl	Paroxetine Hcl	21	53	1563	442.36		*					*
1316211576	Spillner	Suzanne	Vallejo	CA	6	Nurse Practitioner	S	Paroxetine Hcl	Paroxetine Hcl	42	100	3000	569.54	11		27	79	494.06	2370	*
1316214661	Khan	Terri	Omaha	NE	31	Nurse Practitioner	S	Paroxetine Hcl	Paroxetine Hcl	14	24	720	251.01		*					*
1316217953	Bock	Melissa	Bend	OR	41	Nurse Practitioner	S	Paroxetine Hcl	Paroxetine Hcl	23	23	678	150.47			0	0	0	0	#
1316218571	Chumley	Nathanial	Indianapolis	IN	18	Family Practice	S	Paroxetine Hcl	Paroxetine Hcl	12	26	780	111.28		*					*
1316219272	Subotich	Crystal	Southfield	MI	26	Nurse Practitioner	S	Paroxetine Hcl	Paroxetine Hcl	32	36.4	1092	237.52		*					*
1316220551	Shenoy	Suja	Midland	MI	26	Internal Medicine	S	Paroxetine Hcl	Paroxetine Hcl	11	25.5	765	172.82		*					*
1316222136	Soffer	Jonathan	The Dalles	OR	41	Nurse Practitioner	S	Paroxetine Hcl	Paroxetine Hcl	38	82	2460	655.3		#					*
1316223316	Horner	Tabatha	Roxboro	NC	37	Nurse Practitioner	S	Paroxetine Hcl	Paroxetine Hcl	16	24.9	748	172.3			16	24.9	172.3	748	*
1316225659	Patel	Sandip	Lakewood	NJ	34	Internal Medicine	S	Paroxetine Hcl	Paroxetine Hcl	30	30	826	265.13			30	30	265.13	826	*
1316225667	Jordan	April	Akron	OH	39	Nurse Practitioner	S	Paroxetine Hcl	Paroxetine Hcl	49	79	2304	848.38			20	28	302.2	774	*
1316227762	Payne	Melissa	Nashville	TN	47	Nurse Practitioner	S	Paroxetine Hcl	Paroxetine Hcl	17	17	510	179.41			17	17	179.41	510	*
1316228406	Stephen	Cheryl	Ephrata	PA	42	Nurse Practitioner	S	Paroxetine Hcl	Paroxetine Hcl	25	31.1	889	212.87			25	31.1	212.87	889	*
1316230055	Rice	Robert	Eagle Lake	TX	48	Nurse Practitioner	S	Paroxetine Hcl	Paroxetine Hcl	11	19	570	129.97			11	19	129.97	570	*
1316230121	Horanic	Stephanie	Livonia	MI	26	Nurse Practitioner	S	Paroxetine Hcl	Paroxetine Hcl	17	17	487	254.9		#					*
1316233323	Farmer	Matthew	Athens	GA	13	Internal Medicine	S	Paroxetine Hcl	Paroxetine Hcl	27	81	2430	686.12		#					*
1316233372	Bricker	Jessica	Phila	PA	42	Family Practice	S	Paroxetine Hcl	Paroxetine Hcl	12	30	900	281.54		*					*
1316233489	Richards	Corbett	Lebanon	OR	41	Family Practice	S	Paroxetine Hcl	Paroxetine Hcl	23	47	1410	264.62		#					*
1316233521	Polar	Eva	White Plains	NY	36	Internal Medicine	S	Paroxetine Hcl	Paroxetine Hcl	16	28	840	117.8			16	28	117.8	840	*
1316233760	Quintana	Michael	Modesto	CA	6	Family Practice	S	Paroxetine Hcl	Paroxetine Hcl	11	28.3	850	144.7			11	28.3	144.7	850	*
1316234263	Guo	Lee	Paoli	PA	42	Internal Medicine	S	Paroxetine Hcl	Paroxetine Hcl	29	64	1920	466.46			29	64	466.46	1920	*
1316236300	Roberts	Suzanne	Old Orchard Beach	ME	23	Internal Medicine	S	Paroxetine Hcl	Paroxetine Hcl	55	136.8	4096	1126.17	16		55	136.8	1126.17	4096		16
1316238744	Hatfield	Jackson	Thomasville	GA	13	Family Practice	S	Paroxetine Hcl	Paroxetine Hcl	34	70	2077	782.95		#					*
1316241730	Beierle	Keanan	Katy	TX	48	Physician Assistant	S	Paroxetine Er	Paroxetine Hcl	12	12	360	2434.01			12	12	2434.01	360	*
1316243447	Eppens	Megan	Prescott Valley	AZ	4	Nurse Practitioner	S	Paroxetine Hcl	Paroxetine Hcl	36	106	3180	626.41	12		36	106	626.41	3180		12
1316243587	Heneghan	Richard	Concord	MA	25	Nurse Practitioner	S	Paroxetine Hcl	Paroxetine Hcl	19	53	1590	153			19	53	153	1590	*
1316244528	Darnell	Kristy	Merrillville	IN	18	Nurse Practitioner	S	Paroxetine Hcl	Paroxetine Hcl	11	33	990	191.27			11	33	191.27	990	*
1316246085	Morales Alberteris	Iosbani	Louisville	KY	21	Family Practice	S	Paroxetine Hcl	Paroxetine Hcl	22	60	1770	674.09			22	60	674.09	1770	*
1316247760	Jones	Lisa	Saint Helens	OR	41	Physician Assistant	S	Paroxetine Hcl	Paroxetine Hcl	55	99	2970	616.15	11		41	79	408.09	2370	*
1316248354	Johnson	Tamara	Memphis	TN	47	Nurse Practitioner	S	Paroxetine Hcl	Paroxetine Hcl	60	76	2280	712.31		*					*
1316248420	Ross	Rachel	Oceanside	CA	6	Psychiatry & Neurology	T	Paroxetine Hcl	Paroxetine Hcl	34	34	1020	429.52			0	0	0	0	#
1316250103	Walsh	Tracy	Naples	FL	12	Internal Medicine	S	Paroxetine Hcl	Paroxetine Hcl	16	48	1440	511.65		#					*
1316250558	Vang	Amelia	Minneapolis	MN	27	Physician Assistant	S	Paroxetine Hcl	Paroxetine Hcl	11	11.2	334	242.54			0	0	0	0	#
1316250590	Fouse	Dawn	Christiansburg	VA	51	Physician Assistant	S	Paroxetine Hcl	Paroxetine Hcl	67	118.1	3502	886.57	13		49	71	472.75	2090	*
1316253180	Bhatnagar	Anuj	Millersville	MD	24	Family Practice	S	Paroxetine Hcl	Paroxetine Hcl	20	46	1359	150.87			20	46	150.87	1359	*
1316253750	Beltrami	Gina	West Islip	NY	36	Physician Assistant	S	Paroxetine Hcl	Paroxetine Hcl	13	23	690	137.59		#					*
1316254683	Ngili	Pierre	Elmira	NY	36	Nurse Practitioner	S	Paroxetine Hcl	Paroxetine Hcl	48	54	1598	429.71		*					*
1316254899	Blankenship	Susan	Carlsbad	NM	35	Nurse Practitioner	S	Paroxetine Hcl	Paroxetine Hcl	34	46	1380	303.05		#					*
1316256092	Newman	Lisa	Greenville	KY	21	Nurse Practitioner	S	Paroxetine Hcl	Paroxetine Hcl	39	65	1950	322.94			22	42	218.91	1260	*
1316256241	Bruce	Matthew	Clinton	MI	26	Family Practice	S	Paroxetine Hcl	Paroxetine Hcl	20	56	1680	354.35		#					*
1316256514	Mendoncafeitosaruivo	Fabiola	Lawrence	MA	25	Internal Medicine	S	Paroxetine Hcl	Paroxetine Hcl	12	24	720	178.15		*					*
1316257645	Kempf	Brooke	Terre Haute	IN	18	Nurse Practitioner	S	Paroxetine Hcl	Paroxetine Hcl	105	125.2	3736	1170.21	14	*					*
1316258171	Rhodes	John	Las Vegas	NV	32	Family Practice	S	Paroxetine Hcl	Paroxetine Hcl	24	58.3	1750	599.75		#					*
1316258205	Moore	Kristin	Chicago	IL	17	Psychiatry & Neurology	T	Paroxetine Hcl	Paroxetine Hcl	24	24	631	145.18			0	0	0	0	#
1316258437	Stewart-Jaynes	Marissa	Paducah	KY	21	Family Practice	S	Paroxetine Hcl	Paroxetine Hcl	45	69	2070	403.14			23	47	292.25	1410	*
1316258676	Overgaard	Joshua	Fergus Falls	MN	27	Internal Medicine	S	Paroxetine Hcl	Paroxetine Hcl	12	36	1080	154.95		*					*
1316258874	Bush	Shane	Portage	IN	18	Family Practice	S	Paroxetine Hcl	Paroxetine Hcl	25	71	2130	480.03		#					*
1316259294	Gerving	Carrie	Bismarck	ND	38	Nurse Practitioner	S	Paroxetine Hcl	Paroxetine Hcl	26	26	780	216.31			26	26	216.31	780	*
1316259385	Xiao	Aiying	Festus	MO	29	Psychiatry	S	Paroxetine Hcl	Paroxetine Hcl	30	64.3	1930	420.17			18	52.3	250.76	1570	*
1316262645	Crall	Nicholas	La Junta	CO	8	Psychiatry	S	Paroxetine Hcl	Paroxetine Hcl	15	15	450	107.94		*					*
1316263411	Salins	Naomi	Phoenix	AZ	4	Neurology	S	Paroxetine Hcl	Paroxetine Hcl	19	34.7	1020	235.29		*					*
1316263882	Denobrega	Renee	Easton	PA	42	Nurse Practitioner	S	Paroxetine Hcl	Paroxetine Hcl	21	33	990	301.05		*					*
1316264112	Ebiner	Ann	Ukiah	CA	6	Nurse Practitioner	S	Paroxetine Hcl	Paroxetine Hcl	14	22.2	665	135.82		*					*
1316264971	Bagdure	Satish	Durant	OK	40	Internal Medicine	S	Paroxetine Hcl	Paroxetine Hcl	22	47	1410	408.55			11	24	261.3	720	*
1316265663	Lantz-Degeorge	Crystal	Cleveland	OH	39	Internal Medicine	S	Paroxetine Hcl	Paroxetine Hcl	65	171	5100	1608.63	20	#					#
1316266265	Nigh	Candi	Andover	KS	20	Family Practice	S	Paroxetine Hcl	Paroxetine Hcl	11	11	330	94.38			11	11	94.38	330	*
1316267107	Williams	Thomas	Charleston	WV	54	Psychiatry	S	Paroxetine Hcl	Paroxetine Hcl	45	51	1477	498.6			15	19	248.4	570	*
1316267461	Martinez	Kris	Houston	TX	48	Physician Assistant	S	Paroxetine Hcl	Paroxetine Hcl	50	108	3240	1037.13	13		50	108	1037.13	3240		13
1316268162	Calixto-Montanez	Sergio	Dallas	TX	48	Family Practice	S	Paroxetine Hcl	Paroxetine Hcl	12	36	1080	179.06		*					*
1316268295	Mason	Bryan	Twin Falls	ID	16	Family Practice	S	Paroxetine Hcl	Paroxetine Hcl	21	47	1410	336.48		#					*
1316268816	Shemes	Hillary	Ithaca	MI	26	Family Practice	S	Paroxetine Hcl	Paroxetine Hcl	18	54	1620	249.82		#					*
1316270531	Sirota	Heather	Scottsdale	AZ	4	Nurse Practitioner	S	Paroxetine Hcl	Paroxetine Hcl	37	39	1093	591.07			37	39	591.07	1093	*
1316270762	Denmark	Cynthia	Leakesville	MS	28	Nurse Practitioner	S	Paroxetine Hcl	Paroxetine Hcl	27	55	1650	243.98		#					*
1316272107	Roges	Octaviano	Anaheim	CA	6	Family Practice	S	Paroxetine Hcl	Paroxetine Hcl	16	38	1140	169.73		*					*
1316272271	Page	Pamela	De Pere	WI	55	Nurse Practitioner	S	Paroxetine Hcl	Paroxetine Hcl	73	123.7	3706	889.04	14		20	34.7	263.11	1036	*
1316275183	Dodson	Tiffany	Lincoln	CA	6	Nurse Practitioner	S	Paroxetine Hcl	Paroxetine Hcl	17	49	1455	465.67			17	49	465.67	1455	*
1316275340	Byrd	Annette	Sandy	OR	41	Nurse Practitioner	S	Paroxetine Hcl	Paroxetine Hcl	21	39	1146	399.56			21	39	399.56	1146	*
1316275910	Swincher	Stephanie	Louisville	KY	21	Nurse Practitioner	S	Paroxetine Hcl	Paroxetine Hcl	24	58	1740	261.3		#					*
1316278765	Low	Dorothy	Traverse City	MI	26	Nurse Practitioner	S	Paroxetine Hcl	Paroxetine Hcl	27	27	785	378.36			27	27	378.36	785	*
1316280225	Lo	Elsbeth	Clackamas	OR	41	Family Practice	S	Paroxetine Hcl	Paroxetine Hcl	37	55.2	1655	547.37		*					*
1316280936	Nwadibia	Ukamaka	Sioux Falls	SD	46	Internal Medicine	S	Paroxetine Hcl	Paroxetine Hcl	17	21.1	604	161.66		*					*
1316282171	Tartue-Higgins	Justina	Vineland	NJ	34	Nurse Practitioner	S	Paroxetine Hcl	Paroxetine Hcl	12	12	361	174.82			0	0	0	0	#
1316287584	Yurasek	Jessica	Columbus	OH	39	Nurse Practitioner	S	Paroxetine Hcl	Paroxetine Hcl	11	11	311	82.2			11	11	82.2	311	*
1316288228	Laberge	Meagan	Rural Hall	NC	37	Physician Assistant	S	Paroxetine Hcl	Paroxetine Hcl	17	49	1470	320.82		#					*
1316289754	Boykin	Brittney	Providence	RI	44	Psychiatry	S	Paroxetine Hcl	Paroxetine Hcl	36	54	1566	585.2			36	54	585.2	1566	*
1316290612	Vath	Jaclyn	Cimarron	KS	20	Nurse Practitioner	S	Paroxetine Hcl	Paroxetine Hcl	18	40	1200	125.88		#					*
1316292360	Lahar	Vikas	North Las Vegas	NV	32	Internal Medicine	S	Paroxetine Hcl	Paroxetine Hcl	13	15	450	176.51			13	15	176.51	450	*
1316292592	Panozzo	Stacy	Gurnee	IL	17	Internal Medicine	S	Paroxetine Hcl	Paroxetine Hcl	20	52	1560	368.38			20	52	368.38	1560	*
1316293467	West	Christopher	Eureka	CA	6	Nurse Practitioner	S	Paroxetine Hcl	Paroxetine Hcl	13	13	366	73.57			13	13	73.57	366	*
1316294036	Jalal	Uzma	Dallas	TX	48	Family Practice	S	Paroxetine Hcl	Paroxetine Hcl	22	49	1470	575.63		#					*
1316294259	Carrion	Odalys	Anasco	PR	72	General Practice	S	Paroxetine Hcl	Paroxetine Hcl	19	49	1470	236.29			19	49	236.29	1470	*
1316296809	Bryant	Jennifer	Beaumont	TX	48	Nurse Practitioner	S	Paroxetine Hcl	Paroxetine Hcl	15	25	750	228.49			15	25	228.49	750	*
1316302342	Pompa	Santiago	Edinburg	TX	48	Nurse Practitioner	S	Paroxetine Hcl	Paroxetine Hcl	23	25	750	115.69		*					*
1316302748	Hornsby	Kimberly	Opp	AL	1	Nurse Practitioner	S	Paroxetine Hcl	Paroxetine Hcl	13	27	810	188.09		*					*
1316305741	Brooks	Kacie	Saint Louis	MO	29	Physician Assistant	S	Paroxetine Hcl	Paroxetine Hcl	40	50	1500	382.29			20	30	245.7	900	*
1316309545	Nussbaum	Allison	New Haven	CT	9	Psychiatry & Neurology	T	Paroxetine Hcl	Paroxetine Hcl	23	53	1574	400.89			0	0	0	0	#
1316310675	Seeger	Carol	Rock Island	IL	17	Nurse Practitioner	S	Paroxetine Hcl	Paroxetine Hcl	13	17.1	502	105.07			0	0	0	0	#
1316311699	Thompson	Edward	Gloversville	NY	36	Nurse Practitioner	S	Paroxetine Er	Paroxetine Hcl	12	12	360	1412.24			12	12	1412.24	360	*
1316311699	Thompson	Edward	Gloversville	NY	36	Nurse Practitioner	S	Paroxetine Hcl	Paroxetine Hcl	44	44	1198	660.1		*					*
1316311822	Baller	Courtney	Lima	OH	39	Nurse Practitioner	S	Paroxetine Hcl	Paroxetine Hcl	57	69	2070	512.86	12		29	37	231.72	1110	*
1316313109	Stone	Julie	Greenfield	OH	39	Nurse Practitioner	S	Paroxetine Hcl	Paroxetine Hcl	21	39	1170	296.4		*					*
1316313323	Findlay	Latoya	East Orange	NJ	34	Nurse Practitioner	S	Paroxetine Hcl	Paroxetine Hcl	13	13	369	92.38			13	13	92.38	369	*
1316313869	Crowley	Nicole	Lebanon	OH	39	Nurse Practitioner	S	Paroxetine Hcl	Paroxetine Hcl	11	13	382	140.89			0	0	0	0	#
1316314362	Appleby	Kimberly	Los Angeles	CA	6	Pharmacist	T	Paroxetine Hcl	Paroxetine Hcl	24	25	750	137.7		#					*
1316314776	Remlinger	Diana	Weymouth	MA	25	Nurse Practitioner	S	Paroxetine Er	Paroxetine Hcl	32	42	1198	4944.65			13	15	1878.93	421	*
1316314776	Remlinger	Diana	Weymouth	MA	25	Nurse Practitioner	S	Paroxetine Hcl	Paroxetine Hcl	22	34	1020	256.65		*					*
1316314933	Boyles	Marlissa	Flora	IL	17	Nurse Practitioner	S	Paroxetine Hcl	Paroxetine Hcl	11	31	914	162.42		*					*
1316315807	Stephenson	Alyssa	Schertz	TX	48	Physician Assistant	S	Paroxetine Hcl	Paroxetine Hcl	18	18	540	251.19			18	18	251.19	540	*
1316316003	Colucci	Donna	Ashtabula	OH	39	Nurse Practitioner	S	Paroxetine Hcl	Paroxetine Hcl	21	31	930	215.54			0	0	0	0	#
1316316276	Kruthoff	Courtney	Quincy	IL	17	Nurse Practitioner	S	Paroxetine Hcl	Paroxetine Hcl	16	48	1440	107.79		#					*
1316316300	Nix	Jessica	Casa Grande	AZ	4	Nurse Practitioner	S	Paroxetine Hcl	Paroxetine Hcl	34	44	1320	420.58		#					*
1316317704	Whitley	Brent	Cottonwood	AZ	4	Nurse Practitioner	S	Paroxetine Hcl	Paroxetine Hcl	15	15	450	172.93			0	0	0	0	#
1316318454	Marcengill	Donna	Anderson	SC	45	Nurse Practitioner	S	Paroxetine Hcl	Paroxetine Hcl	42	61	1830	413.38	13		31	47	311.56	1410	*
1316319106	Aguilar	Laura	Riverside	CA	6	Nurse Practitioner	S	Paroxetine Hcl	Paroxetine Hcl	11	33	990	191.73			11	33	191.73	990	*
1316319692	Pittman	Bonnie	Hazlehurst	GA	13	Nurse Practitioner	S	Paroxetine Hcl	Paroxetine Hcl	31	47	1410	489.05			18	34	239.51	1020	*
1316320187	Cole	Cynthia	South Boston	VA	51	Nurse Practitioner	S	Paroxetine Hcl	Paroxetine Hcl	14	38	1140	230.4		#					*
1316324742	Snow	Christopher	Brattleboro	VT	50	Physician Assistant	S	Paroxetine Hcl	Paroxetine Hcl	18	48	1427	401.1		#					*
1316325129	Yancey	Christina	Adrian	MI	26	Family Practice	S	Paroxetine Hcl	Paroxetine Hcl	12	14	420	138.42		*					*
1316326960	Ewing	Erik	Harrison	TN	47	Family Practice	S	Paroxetine Hcl	Paroxetine Hcl	12	36	1080	184.98			12	36	184.98	1080	*
1316327273	Horvath	Kerry	Pittsburgh	PA	42	Family Practice	S	Paroxetine Hcl	Paroxetine Hcl	19	45.1	1354	171.92			19	45.1	171.92	1354	*
1316328461	Smith	Brandi	Ephrata	WA	53	Nurse Practitioner	S	Paroxetine Hcl	Paroxetine Hcl	24	44	1320	289.79		#					*
1316328560	Lacroix	Carly	Pueblo	CO	8	Osteopathic Manipulative Medicine	S	Paroxetine Hcl	Paroxetine Hcl	21	21	630	412.79			21	21	412.79	630	*
1316328735	Satterfield	Drew	Cape Girardeau	MO	29	Family Practice	S	Paroxetine Hcl	Paroxetine Hcl	18	22	660	99.83		#					*
1316329006	Lucca	Samantha	Troy	NY	36	Nurse Practitioner	S	Paroxetine Hcl	Paroxetine Hcl	11	15	450	66.42		*					*
1316329600	Winkeler	Sarah	Eureka	MO	29	Internal Medicine	S	Paroxetine Hcl	Paroxetine Hcl	13	15	450	207.31			13	15	207.31	450	*
1316330426	Veith	Lukas	Saint Johns	MI	26	Nurse Practitioner	S	Paroxetine Hcl	Paroxetine Hcl	14	30.7	921	63.63			14	30.7	63.63	921	*
1316334899	Evans	Charles	Kokomo	IN	18	Psychiatry	S	Paroxetine Hcl	Paroxetine Hcl	14	14	420	138.48		*					*
1316337603	Miller	Amanda	Catonsville	MD	24	Nurse Practitioner	S	Paroxetine Hcl	Paroxetine Hcl	35	43.1	1241	535.35		*					*
1316338890	Casolari	Angela	Flora	IL	17	Nurse Practitioner	S	Paroxetine Hcl	Paroxetine Hcl	19	21	586	161.21		*					*
1316339427	Sterling	Jennifer	Metairie	LA	22	Nurse Practitioner	S	Paroxetine Hcl	Paroxetine Hcl	14	22	637	175.2		*					*
1316339450	Firn	Kelsie	Muskegon	MI	26	Physician Assistant	S	Paroxetine Hcl	Paroxetine Hcl	17	27	810	171.51		#					*
1316340789	Moscoso	Tangee	Streamwood	IL	17	Nurse Practitioner	S	Paroxetine Hcl	Paroxetine Hcl	26	26	780	243.97		#					*
1316342827	Forte	Courtney	Janesville	WI	55	Family Practice	S	Paroxetine Hcl	Paroxetine Hcl	21	61	1830	391.65		#					*
1316343643	Shah	Divya	Gainesville	GA	13	Psychiatry	S	Paroxetine Hcl	Paroxetine Hcl	18	40	1200	163.41		*					*
1316349798	Spann	John	Baltimore	MD	24	Nurse Practitioner	S	Paroxetine Hcl	Paroxetine Hcl	47	49	1096	620.43			11	13	103.49	376	*
1316350416	Schmies	Michael	Chico	CA	6	Physician Assistant	S	Paroxetine Hcl	Paroxetine Hcl	14	24	720	166.45		*					*
1316350697	Lopez	Jeronimo	Ocala	FL	12	Family Practice	S	Paroxetine Hcl	Paroxetine Hcl	20	52	1560	491.46	11	#					*
1316350713	Yates-Griffin	Angela	Wewoka	OK	40	Nurse Practitioner	S	Paroxetine Hcl	Paroxetine Hcl	18	38	1140	187.66		#					*
1316351083	Shih	Nicholas	Parma	OH	39	Family Practice	S	Paroxetine Hcl	Paroxetine Hcl	11	17	502	149.4			11	17	149.4	502	*
1316353527	Shabbir	Madiha	North Chicago	IL	17	Psychiatry	S	Paroxetine Hcl	Paroxetine Hcl	14	28.1	843	576.79		#					*
1316353584	Melton	Kylie	Festus	MO	29	Family Practice	S	Paroxetine Hcl	Paroxetine Hcl	18	32	947	159.02		*					*
1316353600	Patel	Videhi	Nazareth	PA	42	Family Practice	S	Paroxetine Hcl	Paroxetine Hcl	14	31	930	130.37			14	31	130.37	930	*
1316355696	Mays	Olivia	Wellsboro	PA	42	Nurse Practitioner	S	Paroxetine Hcl	Paroxetine Hcl	23	49	1470	515.88		#					*
1316356215	Garcia	Laura	Baltimore	MD	24	Nurse Practitioner	S	Paroxetine Hcl	Paroxetine Hcl	14	14	420	54.22			0	0	0	0	#
1316356710	Powers	Veronica	Belleville	IL	17	Nurse Practitioner	S	Paroxetine Hcl	Paroxetine Hcl	11	11	307	84.89		*					*
1316357494	Ehrman	Kayla	Bettendorf	IA	19	Hospice and Palliative Care	S	Paroxetine Hcl	Paroxetine Hcl	27	27.3	727	463.98			27	27.3	463.98	727	*
1316357551	Smith	Colin	Chocowinity	NC	37	Family Practice	S	Paroxetine Hcl	Paroxetine Hcl	32	74	2204	515.23		#					*
1316359581	Dang	David	Pasadena	CA	6	Internal Medicine	S	Paroxetine Hcl	Paroxetine Hcl	11	17	510	174.92		*					*
1316365422	Xu	Ling	Oakland	CA	6	Internal Medicine	S	Paroxetine Hcl	Paroxetine Hcl	15	47.7	1430	279.31			15	47.7	279.31	1430	*
1316365992	Mccalister	Leslie	Madras	OR	41	Family Practice	S	Paroxetine Hcl	Paroxetine Hcl	17	17	487	56.75		#					*
1316368814	Battel	Charise	Abingdon	VA	51	Nurse Practitioner	S	Paroxetine Hcl	Paroxetine Hcl	28	44	1305	224.57			28	44	224.57	1305	*
1316368848	Clark	Elizabeth	Pottstown	PA	42	Nurse Practitioner	S	Paroxetine Hcl	Paroxetine Hcl	88	92.2	2695	1190.48	15		20	20	362.23	577	*
1316370471	Allen	Laura	Lawndale	NC	37	Nurse Practitioner	S	Paroxetine Hcl	Paroxetine Hcl	52	91	2720	804.58			32	60	622.26	1790	*
1316371164	Miglarese	Lauren	Durham	NC	37	Physician Assistant	S	Paroxetine Hcl	Paroxetine Hcl	13	13	390	76.47			13	13	76.47	390	*
1316371586	Bingham	Ryan	Bisbee	AZ	4	Nurse Practitioner	S	Paroxetine Hcl	Paroxetine Hcl	22	30	900	427.45			0	0	0	0	#
1316371842	Dillman	Daniela	Torrance	CA	6	Nurse Practitioner	S	Paroxetine Hcl	Paroxetine Hcl	12	18	540	125.72		*					*
1316373475	Lewis	Daria	Cary	NC	37	Nurse Practitioner	S	Paroxetine Hcl	Paroxetine Hcl	55	57	1661	731.3		*					*
1316373491	Hites	Shelby	New Castle	PA	42	Nurse Practitioner	S	Paroxetine Hcl	Paroxetine Hcl	42	46	1350	460.05			17	21	203.17	615	*
1316374747	Wade	Jamila	Gastonia	NC	37	Obstetrics & Gynecology	S	Paroxetine Hcl	Paroxetine Hcl	19	23	690	97.81			19	23	97.81	690	*
1316375124	Waddell	Latrice	Toledo	OH	39	Certified Clinical Nurse Specialist	S	Paroxetine Hcl	Paroxetine Hcl	45	47	1368	314.14		#					*
1316375959	Gibson-Owens	Dawn	Lorain	OH	39	Nurse Practitioner	S	Paroxetine Hcl	Paroxetine Hcl	37	67	2010	639.2			16	34	360.59	1020	*
1316376478	Kim	Jikyung	Federal Way	WA	53	Nurse Practitioner	S	Paroxetine Hcl	Paroxetine Hcl	51	103	3090	818.1	12	#					#
1316377377	Brandford	Tridonna	Owings Mills	MD	24	Nurse Practitioner	S	Paroxetine Hcl	Paroxetine Hcl	27	27.1	813	525.34			14	14	268.33	420	*
1316379712	Kamel	Kamel	Visalia	CA	6	Family Practice	S	Paroxetine Hcl	Paroxetine Hcl	14	14	420	137.73			14	14	137.73	420	*
1316380090	Dinh	Phuong	Luray	VA	51	Internal Medicine	S	Paroxetine Hcl	Paroxetine Hcl	17	37	1110	271.57		*					*
1316380306	Marcus	Michael	Lancaster	CA	6	Psychiatry & Neurology	T	Paroxetine Hcl	Paroxetine Hcl	25	31	916	333.93			13	19	150.57	556	*
1316381387	Frimodig	Adam	Calumet	MI	26	Family Practice	S	Paroxetine Hcl	Paroxetine Hcl	12	26	780	199.89		*					*
1316381825	Whitman	Holly	Birmingham	AL	1	Nurse Practitioner	S	Paroxetine Hcl	Paroxetine Hcl	16	40	1200	245.56		*					*
1316381965	Dirksen	Lana	Montevideo	MN	27	Family Practice	S	Paroxetine Hcl	Paroxetine Hcl	37	43	760	204.14			37	43	204.14	760	*
1316382849	Hermiz	David	Los Angeles	CA	6	Psychiatry & Neurology	T	Paroxetine Hcl	Paroxetine Hcl	16	16	480	66.74			0	0	0	0	#
1316383136	Nichols	Amanda	Greeley	CO	8	Family Practice	S	Paroxetine Hcl	Paroxetine Hcl	12	20	600	117.95			12	20	117.95	600	*
1316385271	Stortenbecker	Jacquelyn	Newton	IA	19	Physician Assistant	S	Paroxetine Hcl	Paroxetine Hcl	59	61	1708	596.25			19	19	149.03	570	*
1316385388	Gabbard	Ashley	Powderly	KY	21	Internal Medicine	S	Paroxetine Hcl	Paroxetine Hcl	64	102	3060	758.85	12		14	30	118.39	900	*
1316385545	Miller	Casey	Hampstead	NC	37	Family Practice	S	Paroxetine Hcl	Paroxetine Hcl	37	79	2370	433.21		#					*
1316386998	Parish-Larson	Kelly	Superior	WI	55	Nurse Practitioner	S	Paroxetine Hcl	Paroxetine Hcl	13	39	1170	190.6		#					*
1316387079	Spangler	Tamera	Irvine	KY	21	Family Practice	S	Paroxetine Hcl	Paroxetine Hcl	11	15	427	78.38		*					*
1316387467	Koppula	Kavya	Park Rapids	MN	27	Family Practice	S	Paroxetine Hcl	Paroxetine Hcl	16	44	1320	263.85		#					*
1316387491	Fano	Dominic	Mount Clemens	MI	26	Family Practice	S	Paroxetine Hcl	Paroxetine Hcl	31	75	2250	412.26			31	75	412.26	2250	*
1316387764	Phillips	Kimberly	Lawrenceburg	KY	21	Nurse Practitioner	S	Paroxetine Hcl	Paroxetine Hcl	25	51	1516	248.67		#					*
1316388754	Elkomy	Fatten	Fulton	MO	29	Nurse Practitioner	S	Paroxetine Cr	Paroxetine Hcl	17	17	510	1254.22			0	0	0	0	#
1316388754	Elkomy	Fatten	Fulton	MO	29	Nurse Practitioner	S	Paroxetine Hcl	Paroxetine Hcl	66	68	2028	668.13			26	28	301.06	828	*
1316389497	Stewart	Shannon	Dakota Dunes	SD	46	Nurse Practitioner	S	Paroxetine Hcl	Paroxetine Hcl	11	21	630	118		*					*
1316392954	Krentzel	Judy	Tucson	AZ	4	Nurse Practitioner	S	Paroxetine Hcl	Paroxetine Hcl	19	37	1110	319.38			19	37	319.38	1110	*
1316395882	Kanakamedala	Gangaiah Chowdary	Bronx	NY	36	Student in an Organized Health Care Education/Training Program	T	Paroxetine Hcl	Paroxetine Hcl	15	15	450	77.2		*					*
1316397458	Gott	Candy	Umatilla	FL	12	Nurse Practitioner	S	Paroxetine Hcl	Paroxetine Hcl	35	61	1830	803.03		#					*
1316397805	Chen	Shujun	Burlington	WA	53	Nurse Practitioner	S	Paroxetine Hcl	Paroxetine Hcl	13	21	630	246.62			13	21	246.62	630	*
1316398415	Kilzer	Amanda	Maryville	IL	17	Nurse Practitioner	S	Paroxetine Hcl	Paroxetine Hcl	18	28	827	159.53		#					*
1316398795	Stechschulte	Anita	Oregon	OH	39	Nurse Practitioner	S	Paroxetine Hcl	Paroxetine Hcl	14	14	416	68.26		*					*
1316405996	Carafelli	Melissa	Tampa	FL	12	Nurse Practitioner	S	Paroxetine Hcl	Paroxetine Hcl	13	13	390	70.99		*					*
1316411366	Jivani	Shahenaz	Orlando	FL	12	Nurse Practitioner	S	Paroxetine Hcl	Paroxetine Hcl	38	76	2280	552.15	15		12	20	156.98	600	*
1316415508	Stevens	Shawn	Denton	TX	48	Nurse Practitioner	S	Paroxetine Hcl	Paroxetine Hcl	11	17	510	153.52		*					*
1316416555	Mcdaniel	Chakun	Shelby	NC	37	Nurse Practitioner	S	Paroxetine Hcl	Paroxetine Hcl	33	41	1230	196.69		#					*
1316419252	Hofer	Ashley	Mount Vernon	IL	17	Nurse Practitioner	S	Paroxetine Hcl	Paroxetine Hcl	15	21.2	636	200.59		*					*
1316425721	Frost	Jenna	Jefferson City	TN	47	Nurse Practitioner	S	Paroxetine Hcl	Paroxetine Hcl	27	27.2	555	268.1			27	27.2	268.1	555	*
1316427172	Bofah	Isaac	Parma	OH	39	Nurse Practitioner	S	Paroxetine Hcl	Paroxetine Hcl	62	68	1978	637.94	21		38	42	444.78	1260	*
1316427388	Jenkins	Shawnna	Tucson	AZ	4	Nurse Practitioner	S	Paroxetine Hcl	Paroxetine Hcl	23	57	1710	678.99		#					*
1316430440	Carlyle	Brooke	Sikeston	MO	29	Nurse Practitioner	S	Paroxetine Hcl	Paroxetine Hcl	19	23	681	291.02			0	0	0	0	#
1316431166	Bird	William	Tylertown	MS	28	Nurse Practitioner	S	Paroxetine Hcl	Paroxetine Hcl	13	33	990	153.83		*					*
1316432032	Brown	Jill	Jackson	MI	26	Nurse Practitioner	S	Paroxetine Hcl	Paroxetine Hcl	20	20	568	551.68			0	0	0	0	#
1316432503	Bennett	Heather	Middleburg	FL	12	Nurse Practitioner	S	Paroxetine Hcl	Paroxetine Hcl	33	88	2640	684.55			15	42	356.52	1260	*
1316436082	Denny	Eric	Romeoville	IL	17	Nurse Practitioner	S	Paroxetine Hcl	Paroxetine Hcl	33	39.4	1161	322.3		*					*
1316441868	Cania	Sandra	Gillespie	IL	17	Nurse Practitioner	S	Paroxetine Hcl	Paroxetine Hcl	14	14.1	423	106.16			0	0	0	0	#
1316443898	Jones	Hannah	Dover	AR	5	Nurse Practitioner	S	Paroxetine Hcl	Paroxetine Hcl	12	18	540	173.83		*					*
1316447493	Bennett	Meagan	Florence	SC	45	Nurse Practitioner	S	Paroxetine Hcl	Paroxetine Hcl	20	26	780	184.6		#					*
1316452964	Doody	Merrick	Syracuse	NY	36	Physician Assistant	S	Paroxetine Hcl	Paroxetine Hcl	18	38	1123	281.38		#					*
1316453244	Gribbon	Kathleen	Port St Lucie	FL	12	Nurse Practitioner	S	Paroxetine Hcl	Paroxetine Hcl	15	31	925	148.73		*					*
1316456478	Repaskey	Jennifer	Summerville	SC	45	Physician Assistant	S	Paroxetine Hcl	Paroxetine Hcl	32	54	1620	294.2			13	29	129.77	870	*
1316457062	Gegaris	Kayla	Nanticoke	PA	42	Physician Assistant	S	Paroxetine Hcl	Paroxetine Hcl	13	16.2	486	174.76			13	16.2	174.76	486	*
1316458763	Cummings	Megan	Wichita Falls	TX	48	Nurse Practitioner	S	Paroxetine Hcl	Paroxetine Hcl	14	14	420	144.39		*					*
1316458979	Harrison	Sara	Oneonta	NY	36	Physician Assistant	S	Paroxetine Hcl	Paroxetine Hcl	33	93	2790	544.52	11	#					*
1316459852	Stone	Melanie	Atlanta	TX	48	Nurse Practitioner	S	Paroxetine Hcl	Paroxetine Hcl	11	11	330	70			11	11	70	330	*
1316460256	Hall	Robert-Matthew	Olive Branch	MS	28	Nurse Practitioner	S	Paroxetine Hcl	Paroxetine Hcl	13	23	690	248.23			13	23	248.23	690	*
1316460736	Souders	Joseph	Valdosta	GA	13	Physician Assistant	S	Paroxetine Hcl	Paroxetine Hcl	18	35	1050	178.71		#					*
1316471683	Genz	Matthew	Sierra Vista	AZ	4	Nurse Practitioner	S	Paroxetine Hcl	Paroxetine Hcl	19	40	1200	195.12		#					*
1316472129	Poviones Garbalosa	Rosa	Miami	FL	12	Nurse Practitioner	S	Paroxetine Hcl	Paroxetine Hcl	11	13	390	170.17			11	13	170.17	390	*
1316472301	Walker	Maureen	Huber Heights	OH	39	Nurse Practitioner	S	Paroxetine Hcl	Paroxetine Hcl	16	20	601	232.51		*					*
1316472392	King	Amber	Oakland	MD	24	Physician Assistant	S	Paroxetine Hcl	Paroxetine Hcl	18	26	755	117.31			18	26	117.31	755	*
1316472665	Wiggins	Cheronna	Wilmington	DE	10	Nurse Practitioner	S	Paroxetine Hcl	Paroxetine Hcl	23	23	690	262.23			0	0	0	0	#
1316475312	Arechigo	Heather	Golden Valley	MN	27	Geriatric Medicine	S	Paroxetine Hcl	Paroxetine Hcl	12	12	248	92.47			12	12	92.47	248	*
1316477078	Smith	Grahm	Shelbyville	TN	47	Physician Assistant	S	Paroxetine Er	Paroxetine Hcl	12	12.2	365	2059.54			12	12.2	2059.54	365	*
1316478183	Pham	Lich	Spokane	WA	53	Family Practice	S	Paroxetine Hcl	Paroxetine Hcl	32	32.5	964	534.15		*					*
1316480171	Edward	Hyunji	Lanham	MD	24	Nurse Practitioner	S	Paroxetine Hcl	Paroxetine Hcl	16	16	375	191.35			16	16	191.35	375	*
1316480684	Uwimana	Thaddee	Abilene	TX	48	Nurse Practitioner	S	Paroxetine Hcl	Paroxetine Hcl	16	31	930	147.72		*					*
1316481518	Mccoy	Mark	Chandler	AZ	4	Nurse Practitioner	S	Paroxetine Hcl	Paroxetine Hcl	14	20	600	292.34			14	20	292.34	600	*
1316484116	Lukens	Emily	Biloxi	MS	28	Nurse Practitioner	S	Paroxetine Hcl	Paroxetine Hcl	20	38	1140	220.37		#					*
1316490394	Doucette	Donna	Lewiston	ME	23	Nurse Practitioner	S	Paroxetine Hcl	Paroxetine Hcl	23	35	1020	421.1		*					*
1316491756	Byler	Danielle	Millersburg	OH	39	Nurse Practitioner	S	Paroxetine Hcl	Paroxetine Hcl	16	30	900	168.56		*					*
1316495740	Le	Chieu	Pocasset	MA	25	Nurse Practitioner	S	Paroxetine Hcl	Paroxetine Hcl	11	21	590	111.08			0	0	0	0	#
1316496326	Linville	Edith	Crofton	MD	24	Nurse Practitioner	S	Paroxetine Hcl	Paroxetine Hcl	13	13	390	68.22		*					*
1316496565	Sample	Susan	Oshkosh	WI	55	Nurse Practitioner	S	Paroxetine Hcl	Paroxetine Hcl	39	65.1	1926	532.26			21	47.1	246.91	1412	*
1316497555	Salmon	Cheryl	Ogden	UT	49	Nurse Practitioner	S	Paroxetine Hcl	Paroxetine Hcl	13	13.1	356	227.09		*					*
1316497654	Azevedo	Ryan	Glendale	AZ	4	Physician Assistant	S	Paroxetine Hcl	Paroxetine Hcl	25	41	1214	347.89		*					*
1316499403	Sallar	Stacey	Fall River	MA	25	Nurse Practitioner	S	Paroxetine Hcl	Paroxetine Hcl	21	41	1230	218.86			21	41	218.86	1230	*
1316900335	Zimmerman	Anthony	Carson City	NV	32	Family Practice	S	Paroxetine Hcl	Paroxetine Hcl	19	55	1650	308.2		#					*
1316900434	Swann	Craig	Ripley	WV	54	Family Practice	S	Paroxetine Hcl	Paroxetine Hcl	14	20	577	112.74		*					*
1316900541	O'rourke	Katherine	Oshkosh	WI	55	Family Practice	S	Paroxetine Hcl	Paroxetine Hcl	21	21	573	523.98			21	21	523.98	573	*
1316900798	Annopolsky	Elena	Philadelphia	PA	42	Internal Medicine	S	Paroxetine Hcl	Paroxetine Hcl	13	13	390	102.21			13	13	102.21	390	*
1316900954	Ellison	Jon	Huntingburg	IN	18	Family Practice	S	Paroxetine Hcl	Paroxetine Hcl	17	31	930	230.63		*					*
1316901002	Hamann	Natasha	Buffalo	MN	27	Family Practice	S	Paroxetine Hcl	Paroxetine Hcl	52	80.3	2312	689.43			24	44	278.85	1320	*
1316901093	Long	Thomas	Roxboro	NC	37	Internal Medicine	S	Paroxetine Hcl	Paroxetine Hcl	33	74	2220	731.9			33	74	731.9	2220	*
1316901150	Hall	William	Birmingham	AL	1	Internal Medicine	S	Paroxetine Hcl	Paroxetine Hcl	37	69	2070	393.96		#					*
1316901200	Stewart	Thomas	Hartford City	IN	18	Family Practice	S	Paroxetine Hcl	Paroxetine Hcl	56	70	1285	532.95			45	51	426.11	830	*
1316901689	Ligon	Esker-D	Vallejo	CA	6	Nurse Practitioner	S	Paroxetine Hcl	Paroxetine Hcl	21	42.5	1274	278.54		#					*
1316901887	Herman	Stacey	Cleveland	OH	39	Physician Assistant	S	Paroxetine Hcl	Paroxetine Hcl	38	88	2640	678.14	17	#					#
1316901994	Naeem	Bilal	Springdale	AR	5	Internal Medicine	S	Paroxetine Hcl	Paroxetine Hcl	138	144.7	4072	1624.64	22	#					#
1316902109	Scales	Lori	Mt Washington	KY	21	Internal Medicine	S	Paroxetine Hcl	Paroxetine Hcl	51	109	3270	953.27	12	#					#
1316902257	Turner	Michelle	Miller	SD	46	Family Practice	S	Paroxetine Hcl	Paroxetine Hcl	23	23	690	90.47			23	23	90.47	690	*
1316902349	Rizzo	Lorraine	Cape Coral	FL	12	Nurse Practitioner	S	Paroxetine Hcl	Paroxetine Hcl	24	64	1920	292.7	13	#					#
1316902919	Gros	William	La Grange	IL	17	Internal Medicine	S	Paroxetine Hcl	Paroxetine Hcl	22	46	1380	325.57			22	46	325.57	1380	*
1316902984	Letvak	Richard	Whitsett	NC	37	Internal Medicine	S	Paroxetine Hcl	Paroxetine Hcl	56	102.1	3023	707.21	11	#					*
1316903073	Williams	Kenneth	Warren	PA	42	Family Practice	S	Paroxetine Hcl	Paroxetine Hcl	46	88	2631	420.16	11		46	88	420.16	2631		11
1316903099	Wayt	Marta	Kingsport	TN	47	Internal Medicine	S	Paroxetine Hcl	Paroxetine Hcl	149	219	4482	1615.15	21		138	208	1593.19	4407	#
1316903222	Graunke	Joseph	Kaukauna	WI	55	Family Practice	S	Paroxetine Hcl	Paroxetine Hcl	28	72	2129	450.06		#					*
1316903537	Rugowski	James	Barron	WI	55	Psychiatry & Neurology	T	Paroxetine Hcl	Paroxetine Hcl	25	25	750	175.26			0	0	0	0	#
1316903636	Gieske	Michael	Fort Mitchell	KY	21	Family Practice	S	Paroxetine Hcl	Paroxetine Hcl	36	80	2400	588.62		#					*
1316903644	Torres	Nancy	Boerne	TX	48	Internal Medicine	S	Paroxetine Hcl	Paroxetine Hcl	21	21.2	484	301.03			21	21.2	301.03	484	*
1316903941	Barnes	Anthony	Frankfort	KY	21	Family Practice	S	Paroxetine Hcl	Paroxetine Hcl	56	98	2891	608.33			56	98	608.33	2891	*
1316904121	Roberts	Bonni	Elkton	MD	24	Family Practice	S	Paroxetine Hcl	Paroxetine Hcl	25	48.4	1393	439.84			25	48.4	439.84	1393	*
1316904295	Russell	Scott	Kansas City	MO	29	Internal Medicine	S	Paroxetine Hcl	Paroxetine Hcl	17	27	810	167.97			17	27	167.97	810	*
1316904394	Velloff-Burris	Tara	Columbia	MO	29	Internal Medicine	S	Paroxetine Hcl	Paroxetine Hcl	11	25	750	162			11	25	162	750	*
1316905102	Lingnurkar	Sudhir	Warren	MI	26	Psychiatry	S	Paroxetine Hcl	Paroxetine Hcl	363	393	11027	1879.1	53		89	102.6	403.57	2989		15
1316905227	Nwachinemere	Chienyenwa	Middle River	MD	24	Internal Medicine	S	Paroxetine Hcl	Paroxetine Hcl	23	43	1290	293.46		#					*
1316905797	Singh	Sanjeev	Ocoee	FL	12	Psychiatry	S	Paroxetine Hcl	Paroxetine Hcl	12	12	360	127.73		*					*
1316906191	Prenatt	William	Myrtle Beach	SC	45	Family Practice	S	Paroxetine Hcl	Paroxetine Hcl	21	59	1770	490.08		#					*
1316906464	Perez	Clara	Flossmoor	IL	17	Psychiatry	S	Paroxetine Hcl	Paroxetine Hcl	29	65	1950	416.51			17	51	366.14	1530	*
1316906548	Blackwood	Don	Cleveland	MS	28	Family Practice	S	Paroxetine Hcl	Paroxetine Hcl	171	293	8659	1934.48	38		148	260	1719.18	7685	#
1316906589	Loiselle	Daniel	Portland	ME	23	Internal Medicine	S	Paroxetine Hcl	Paroxetine Hcl	30	90	2700	740.21		#					*
1316906837	Newman	William	Harvey	LA	22	Pediatric Medicine	S	Paroxetine Hcl	Paroxetine Hcl	49	119.3	3579	673.94	11	#					*
1316906985	Kamal	Shalini	Baltimore	MD	24	Internal Medicine	S	Paroxetine Hcl	Paroxetine Hcl	18	27.5	825	148.32		*					*
1316907009	Basham	Jared	Indianapolis	IN	18	Family Practice	S	Paroxetine Hcl	Paroxetine Hcl	33	81.7	2451	658.2		#					*
1316907173	Turner	Willie	Saginaw	MI	26	Physician Assistant	S	Paroxetine Hcl	Paroxetine Hcl	12	12	337	104.7			0	0	0	0	#
1316907231	Poeschel	Jane	Durand	WI	55	Nurse Practitioner	S	Paroxetine Hcl	Paroxetine Hcl	12	12	360	14.39			12	12	14.39	360	*
1316907249	Dombek	Zbigniew	Fitchburg	MA	25	Family Practice	S	Paroxetine Hcl	Paroxetine Hcl	25	75	2250	438.25			25	75	438.25	2250	*
1316907397	Grugan	Monty	Idabel	OK	40	Hospitalist	S	Paroxetine Hcl	Paroxetine Hcl	11	11	330	119.84			11	11	119.84	330	*
1316907827	Joyce	Tina Marie	Concord Twp	OH	39	Family Practice	S	Paroxetine Hcl	Paroxetine Hcl	26	40	1184	205.15		#					*
1316907983	Takla	Sarwat	Forked River	NJ	34	Internal Medicine	S	Paroxetine Hcl	Paroxetine Hcl	13	21	626	100.37		*					*
1316908387	Miller	Karen	Omaha	NE	31	Family Practice	S	Paroxetine Hcl	Paroxetine Hcl	12	36	1080	233.38		*					*
1316908486	Zimmermann	Matthias	Walkertown	NC	37	Physician Assistant	S	Paroxetine Hcl	Paroxetine Hcl	16	36	1080	346.88		#					*
1316908650	Paasche	Denise	Brattleboro	VT	50	Family Practice	S	Paroxetine Hcl	Paroxetine Hcl	38	84	2475	907.72			38	84	907.72	2475	*
1316909021	Zahoor	Mahvish	Salem	IL	17	Family Practice	S	Paroxetine Hcl	Paroxetine Hcl	53	101	3030	943.05	12	#					#
1316909112	Jones	Sidney	Richmond	VA	51	Internal Medicine	S	Paroxetine Hcl	Paroxetine Hcl	38	102.1	3062	948.96	11		38	102.1	948.96	3062		11
1316909179	Flicker	Wayne	Arcadia	CA	6	Internal Medicine	S	Paroxetine Hcl	Paroxetine Hcl	13	19	570	185.58			13	19	185.58	570	*
1316909245	Murad	Wadsworth	Patton	CA	6	Psychiatry	S	Paroxetine Hcl	Paroxetine Hcl	20	44	1320	886.35		#					*
1316909922	Mckenna	James	Scranton	PA	42	Family Practice	S	Paroxetine Hcl	Paroxetine Hcl	61	89	2621	727.25			43	63	484.2	1841	*
1316910094	Gulati	Sanjay	Cambridge	MA	25	Psychiatry	S	Paroxetine Hcl	Paroxetine Hcl	48	56	1680	711.23			17	25	330.02	750	*
1316910136	Morlote	Manuel	New York	NY	36	Cardiology	S	Paroxetine Hcl	Paroxetine Hcl	17	33	990	170.79			17	33	170.79	990	*
1316910243	Chang	Kae	Chesterfield	MO	29	Internal Medicine	S	Paroxetine Hcl	Paroxetine Hcl	32	72	2160	486.63			32	72	486.63	2160	*
1316910706	Stapel	Deborah	Bedford	TX	48	Nurse Practitioner	S	Paroxetine Hcl	Paroxetine Hcl	40	74.1	2209	661.61			40	74.1	661.61	2209	*
1316910755	Osowa	Alexander	Buford	GA	13	Family Practice	S	Paroxetine Hcl	Paroxetine Hcl	31	61	1792	522.18	13		18	42	388.47	1260	*
1316910912	Dalloul	Elias	Terre Haute	IN	18	Cardiology	S	Paroxetine Hcl	Paroxetine Hcl	24	55	1635	456			11	26	194.12	765	*
1316911209	Rasmussen	Paul	Mitchell	SD	46	Family Practice	S	Paroxetine Hcl	Paroxetine Hcl	12	12.8	382	61.44			12	12.8	61.44	382	*
1316911282	Sanchez-Pena	Jose	Paterson	NJ	34	Internal Medicine	S	Paroxetine Hcl	Paroxetine Hcl	16	20	594	112.76		#					*
1316911399	Habash	Lana	Boston	MA	25	Family Practice	S	Paroxetine Hcl	Paroxetine Hcl	14	20	600	154.03			0	0	0	0	#
1316911621	Larkin	Joseph	Sarasota	FL	12	Family Practice	S	Paroxetine Hcl	Paroxetine Hcl	46	136	4080	705.44	15		46	136	705.44	4080		15
1316911829	Faron	Jeffrey	Florissant	MO	29	Internal Medicine	S	Paroxetine Hcl	Paroxetine Hcl	47	115	3424	1308.13	13	#					#
1316911860	Smith	Marla	Springhill	LA	22	Physician Assistant	S	Paroxetine Hcl	Paroxetine Hcl	19	29	855	126.47		*					*
1316911951	Heil	Kurt	Pittsburgh	PA	42	Family Practice	S	Paroxetine Hcl	Paroxetine Hcl	19	33	970	255.85			19	33	255.85	970	*
1316912066	Mozingo	Ellie	Columbia	SC	45	Psychiatry	S	Paroxetine Hcl	Paroxetine Hcl	181	182.7	5238	2282.42	21		58	58.4	598.33	1672	*
1316912280	Ravindramurthy	Thulasingam	Wexford	PA	42	Internal Medicine	S	Paroxetine Hcl	Paroxetine Hcl	44	52	1456	788.98			44	52	788.98	1456	*
1316912462	Dean	Leslie	Rockton	IL	17	Family Practice	S	Paroxetine Hcl	Paroxetine Hcl	32	56	1680	655.87		*					*
1316912561	Sigle	Kathleen	Chatham	IL	17	Nurse Practitioner	S	Paroxetine Hcl	Paroxetine Hcl	12	30	890	110.32		*					*
1316912793	Radtke	Jennifer	Red Wing	MN	27	Internal Medicine	S	Paroxetine Hcl	Paroxetine Hcl	37	110	3299	383.85			37	110	383.85	3299	*
1316912991	Covington	Damian	Midlothian	VA	51	Family Practice	S	Paroxetine Hcl	Paroxetine Hcl	15	15	444	130.79		*					*
1316913304	Nedic	Igor	Marysville	MI	26	Family Practice	S	Paroxetine Hcl	Paroxetine Hcl	11	29	868	210.39			11	29	210.39	868	*
1316913510	Conrady	Rickie	Edmond	OK	40	Family Practice	S	Paroxetine Hcl	Paroxetine Hcl	56	100.9	3027	479.61	13	#					#
1316913593	Scofield	Steven	Rochester	NY	36	Internal Medicine	S	Paroxetine Hcl	Paroxetine Hcl	22	26	780	299.01		*					*
1316913668	Samuel	Asha	Kingwood	TX	48	Family Practice	S	Paroxetine Hcl	Paroxetine Hcl	31	69	2070	464.65			31	69	464.65	2070	*
1316913783	Glasgow	Thomas	Oxford	MS	28	Family Practice	S	Paroxetine Hcl	Paroxetine Hcl	50	79.8	2395	447.44	13		39	63.8	367.67	1915	*
1316913932	Munnangi	Yugandhar	Yonkers	NY	36	Psychiatry	S	Paroxetine Hcl	Paroxetine Hcl	14	14	409	81.54		*					*
1316913973	Ho	Donald	Burlingame	CA	6	Pulmonary Disease	S	Paroxetine Hcl	Paroxetine Hcl	67	146.9	4408	1268.32	16		67	146.9	1268.32	4408		16
1316914435	Pizarro	George	Miami	FL	12	Internal Medicine	T	Paroxetine Hcl	Paroxetine Hcl	23	47	1365	90.68			23	47	90.68	1365	*
1316914500	Weatherington	Mary	Lincoln Heights	OH	39	Internal Medicine	S	Paroxetine Hcl	Paroxetine Hcl	14	38	1140	398.12		#					*
1316914633	Bee	Daniel	Hermitage	PA	42	Family Practice	S	Paroxetine Hcl	Paroxetine Hcl	23	49	1458	450.26		#					*
1316914831	Saikin	George	Longview	TX	48	Internal Medicine	S	Paroxetine Hcl	Paroxetine Hcl	76	122	3654	562.05	14	#					#
1316914872	Weaver	Victor	Tucson	AZ	4	Family Practice	S	Paroxetine Hcl	Paroxetine Hcl	22	56	1680	474.39			22	56	474.39	1680	*
1316915101	Kaufman	Gary	Highland Park	IL	17	Internal Medicine	S	Paroxetine Hcl	Paroxetine Hcl	27	65	1950	456.11			27	65	456.11	1950	*
1316915242	Honeycutt	Daniel	Jackson	TN	47	Internal Medicine	S	Paroxetine Hcl	Paroxetine Hcl	168	292.1	8339	1580.9	32		168	292.1	1580.9	8339		32
1316915465	Shah	Pramodchandra	Winthrop	MA	25	General Surgery	S	Paroxetine Hcl	Paroxetine Hcl	17	49	1470	135.31			17	49	135.31	1470	*
1316915523	Rodriguez	Michael	Port Jefferson Station	NY	36	Internal Medicine	S	Paroxetine Hcl	Paroxetine Hcl	11	23	690	133			11	23	133	690	*
1316915895	Carandang	Reynaldo	Vincennes	IN	18	Internal Medicine	S	Paroxetine Hcl	Paroxetine Hcl	11	19	570	139.7			11	19	139.7	570	*
1316916067	Sledz	Eva	Downers Grove	IL	17	Family Practice	S	Paroxetine Hcl	Paroxetine Hcl	19	53	1590	460.7			19	53	460.7	1590	*
1316916109	Fritz	Emily	Tripler Amc	HI	15	Nurse Practitioner	S	Paroxetine Hcl	Paroxetine Hcl	12	14	420	241.93			12	14	241.93	420	*
1316916208	Abdul-Al	Houssam	Danville	PA	42	Internal Medicine	S	Paroxetine Hcl	Paroxetine Hcl	19	33	991	183.27			19	33	183.27	991	*
1316916273	Schumacher	Sarah	Irmo	SC	45	Family Practice	S	Paroxetine Hcl	Paroxetine Hcl	30	88	2640	413.31			30	88	413.31	2640	*
1316916505	Thakkar	Muljibhai	Richlands	VA	51	Internal Medicine	S	Paroxetine Hcl	Paroxetine Hcl	18	20	600	197.28		#					*
1316916653	Alexander	Harry	Thomasville	NC	37	Internal Medicine	S	Paroxetine Hcl	Paroxetine Hcl	57	143.5	4292	1173.49	14	#					#
1316916745	Voges	Chad	Saint Peters	MO	29	Family Practice	S	Paroxetine Hcl	Paroxetine Hcl	14	32	960	172.18			14	32	172.18	960	*
1316917180	Miller	Scott	Marlton	NJ	34	Family Practice	S	Paroxetine Hcl	Paroxetine Hcl	14	38	1140	377.38		*					*
1316917214	Khandekar	Suresh	Anderson	SC	45	Gastroenterology	S	Paroxetine Hcl	Paroxetine Hcl	12	12	360	244.28			0	0	0	0	#
1316917750	Beaird	David	Tyler	TX	48	Internal Medicine	S	Paroxetine Hcl	Paroxetine Hcl	57	99	2954	624.3			57	99	624.3	2954	*
1316917966	Byron	Brandon	Morgantown	WV	54	Family Practice	S	Paroxetine Hcl	Paroxetine Hcl	25	73	2190	318.43		#					*
1316918303	Awan	Mateen	Columbia	MD	24	Internal Medicine	S	Paroxetine Hcl	Paroxetine Hcl	29	41	1211	441.87			17	29	248.11	851	*
1316918782	Warnock	Kenneth	Wichita Falls	TX	48	General Surgery	S	Paroxetine Hcl	Paroxetine Hcl	24	24	512	266.23		#					*
1316918899	Paharia	Amitabh	Detroit	MI	26	Family Practice	S	Paroxetine Hcl	Paroxetine Hcl	13	17	506	124.76		*					*
1316918998	Molina	Maria	Las Vegas	NV	32	Internal Medicine	S	Paroxetine Hcl	Paroxetine Hcl	17	51	1530	279.34		#					*
1316919020	Dice	Yuhoe	San Antonio	TX	48	Internal Medicine	S	Paroxetine Er	Paroxetine Hcl	13	17	510	1595.15			13	17	1595.15	510	*
1316919020	Dice	Yuhoe	San Antonio	TX	48	Internal Medicine	S	Paroxetine Hcl	Paroxetine Hcl	18	53.4	1601	212.98			18	53.4	212.98	1601	*
1316919228	Mercado	Manuel	Pharr	TX	48	Internal Medicine	S	Paroxetine Hcl	Paroxetine Hcl	47	109	3247	627.32	12	#					*
1316919384	Bhutwala	Punit	Chattanooga	TN	47	Internal Medicine	S	Paroxetine Hcl	Paroxetine Hcl	39	51	1004	367.33		#					*
1316919426	Ruhlmann	James	Hutchinson	KS	20	Internal Medicine	S	Paroxetine Hcl	Paroxetine Hcl	41	68.7	2039	360.59			26	48.8	204.18	1442	*
1316919442	Kelada	Youssry	Roseville	CA	6	Family Practice	S	Paroxetine Hcl	Paroxetine Hcl	68	118	3429	849.43	17	#					#
1316919657	Schreier	Jennifer	Fort Dodge	IA	19	Physician Assistant	S	Paroxetine Hcl	Paroxetine Hcl	32	86	2580	429.63			32	86	429.63	2580	*
1316919913	Schlotterback	Matthew	Hutchinson	KS	20	Family Practice	S	Paroxetine Hcl	Paroxetine Hcl	29	51	1530	258.86		#					*
1316919988	Mandelberg	Charles	East Hartford	CT	9	Family Practice	S	Paroxetine Hcl	Paroxetine Hcl	13	29	870	238.43		*					*
1316920184	Lester	William	Boston	MA	25	Internal Medicine	S	Paroxetine Hcl	Paroxetine Hcl	16	24	704	199.07		*					*
1316920531	Doolittle	Benjamin	Waterbury	CT	9	Internal Medicine	S	Paroxetine Hcl	Paroxetine Hcl	15	15	300	120.34		*					*
1316920655	Wess	Heidi	Chadron	NE	31	Physician Assistant	S	Paroxetine Hcl	Paroxetine Hcl	20	54	1620	197.23			20	54	197.23	1620	*
1316921067	Stevens	Jewel	Carlisle	OH	39	Family Practice	S	Paroxetine Er	Paroxetine Hcl	15	29	870	4099.56			15	29	4099.56	870	*
1316921067	Stevens	Jewel	Carlisle	OH	39	Family Practice	S	Paroxetine Hcl	Paroxetine Hcl	36	104	3115	728.43	11	#					*
1316921265	Panahy	Yasmin	Kensington	MD	24	Internal Medicine	S	Paroxetine Hcl	Paroxetine Hcl	11	33	990	139.42			11	33	139.42	990	*
1316921695	Lafave	Laura	Skokie	IL	17	Internal Medicine	S	Paroxetine Hcl	Paroxetine Hcl	13	39	1170	224.37			13	39	224.37	1170	*
1316922016	Gutierrez	Liliana	Venice	FL	12	Internal Medicine	S	Paroxetine Hcl	Paroxetine Hcl	22	64	1920	510.19			22	64	510.19	1920	*
1316922099	Caruso	Lisa	Boston	MA	25	Geriatric Medicine	S	Paroxetine Hcl	Paroxetine Hcl	27	33	438	171.41			27	33	171.41	438	*
1316922123	Spencer	Judy	Summersville	WV	54	Physician Assistant	S	Paroxetine Hcl	Paroxetine Hcl	53	76	2280	433.07	12		39	58	281.3	1740	*
1316922206	Ethridge	Susan	Ashburn	GA	13	Nurse Practitioner	S	Paroxetine Hcl	Paroxetine Hcl	14	18	540	139.32			0	0	0	0	#
1316922214	Grgurich	Melanie	Kirksville	MO	29	Family Practice	S	Paroxetine Hcl	Paroxetine Hcl	34	68	2040	298.62		#					*
1316922545	Abernathy	Mabra	Coralville	IA	19	Family Practice	S	Paroxetine Hcl	Paroxetine Hcl	39	45	1327	138.28		*					*
1316922735	Sinden	Donald	Puyallup	WA	53	Family Practice	S	Paroxetine Hcl	Paroxetine Hcl	12	34	1020	272.65		*					*
1316922875	Joyce	Steven	Sioux City	IA	19	Internal Medicine	S	Paroxetine Hcl	Paroxetine Hcl	99	168	5040	1174.09	18		99	168	1174.09	5040		18
1316922933	Hansbarger	John	New Castle	VA	51	Family Practice	S	Paroxetine Hcl	Paroxetine Hcl	98	112	3360	1020.31	17		63	73	590.41	2190	#
1316923402	Fox	Julie	Silver Spring	MD	24	Internal Medicine	S	Paroxetine Hcl	Paroxetine Hcl	11	21	630	120.87			11	21	120.87	630	*
1316923584	Fowler	Richard	Mesa	AZ	4	Internal Medicine	S	Paroxetine Hcl	Paroxetine Hcl	15	45	1350	344.15		#					*
1316923618	Rosen	Maria	Placerville	CA	6	Nurse Practitioner	S	Paroxetine Hcl	Paroxetine Hcl	15	21	630	226.84			15	21	226.84	630	*
1316923683	Titus	Benny	Bethlehem	PA	42	Psychiatry	S	Paroxetine Hcl	Paroxetine Hcl	27	29	870	211.63		*					*
1316924087	Mackrides	Paula	Quincy	IL	17	Family Practice	S	Paroxetine Hcl	Paroxetine Hcl	21	39	1170	191.52			21	39	191.52	1170	*
1316924392	Williams	Susan	Helena	MT	30	Nurse Practitioner	S	Paroxetine Hcl	Paroxetine Hcl	11	11	330	51.72			11	11	51.72	330	*
1316925498	Stout	Sean	Puyallup	WA	53	Family Practice	S	Paroxetine Hcl	Paroxetine Hcl	11	29	870	293.7			11	29	293.7	870	*
1316925589	Hanna	Richard	Greenville	SC	45	Family Practice	S	Paroxetine Hcl	Paroxetine Hcl	20	58	1740	327.27			20	58	327.27	1740	*
1316926009	Jha	Chetna	Salem	VA	51	Internal Medicine	S	Paroxetine Hcl	Paroxetine Hcl	31	89	2637	688.94			31	89	688.94	2637	*
1316926082	Rathe	David	Waverly	IA	19	Pediatric Medicine	S	Paroxetine Hcl	Paroxetine Hcl	14	40	1200	241.23			14	40	241.23	1200	*
1316926165	Jain	Kirti	Allen Park	MI	26	Family Practice	S	Paroxetine Hcl	Paroxetine Hcl	12	18	540	110.44		#					*
1316926249	Bambrick	Thomas	Harvey	LA	22	Internal Medicine	S	Paroxetine Hcl	Paroxetine Hcl	52	111.8	3327	722.71	12		26	67.5	316.45	2025	*
1316926389	Doppalapudi	Harini	Bessemer	AL	1	Internal Medicine	S	Paroxetine Hcl	Paroxetine Hcl	29	85	2550	470.94			12	34	155.38	1020	*
1316926397	Soderberg	Peer	Elbridge	NY	36	Family Practice	S	Paroxetine Hcl	Paroxetine Hcl	13	13	390	46.15			13	13	46.15	390	*
1316926553	St Clair	Sue	Madison	TN	47	Nurse Practitioner	S	Paroxetine Hcl	Paroxetine Hcl	39	50	1500	574.79		#					*
1316926728	Oltmanns	Kevin	Stillwater	OK	40	Internal Medicine	S	Paroxetine Hcl	Paroxetine Hcl	37	81	2430	441.64			37	81	441.64	2430	*
1316926942	Climie	Christine	Southgate	MI	26	Family Practice	S	Paroxetine Hcl	Paroxetine Hcl	13	31	930	124.89		*					*
1316926959	Lawson	Lianna	Daleville	VA	51	Family Practice	S	Paroxetine Hcl	Paroxetine Hcl	17	25	720	230.27			17	25	230.27	720	*
1316927106	Kiomento	Helen	Cadillac	MI	26	Family Practice	S	Paroxetine Hcl	Paroxetine Hcl	21	61	1830	237.51		#					*
1316927775	Bruxvoort	Robert	Holland	MI	26	Family Practice	S	Paroxetine Hcl	Paroxetine Hcl	12	36	1080	335.47			12	36	335.47	1080	*
1316928021	Dalal	Rajesh	Lake Jackson	TX	48	Internal Medicine	S	Paroxetine Hcl	Paroxetine Hcl	154	407.5	12224	2900.56	53	#					#
1316928161	Dickinson	Timothy	Allegan	MI	26	Family Practice	S	Paroxetine Hcl	Paroxetine Hcl	46	46	1066	872.7			46	46	872.7	1066	*
1316928344	Elwood	Nancy	Eleanor	WV	54	Family Practice	S	Paroxetine Hcl	Paroxetine Hcl	13	27	810	213.52		*					*
1316928369	Spezia	Michael	Saint Louis	MO	29	Family Practice	S	Paroxetine Hcl	Paroxetine Hcl	14	22	654	229.69			14	22	229.69	654	*
1316928419	Schueler Jr	Arthur	Orange Park	FL	12	Family Practice	S	Paroxetine Hcl	Paroxetine Hcl	33	53	1590	380.52			33	53	380.52	1590	*
1316928682	Davis	Bryan	Vienna	MO	29	Physician Assistant	S	Paroxetine Hcl	Paroxetine Hcl	11	11	330	65.3			11	11	65.3	330	*
1316929094	Arora	Chander	Marion	OH	39	Internal Medicine	S	Paroxetine Hcl	Paroxetine Hcl	25	55	1650	221.22		#					*
1316929227	Dawson	Joseph	Craigsville	WV	54	Family Practice	S	Paroxetine Hcl	Paroxetine Hcl	39	81	2430	519.24	11	#					*
1316929243	Meaux	Jorge	Bayamon	PR	72	Family Practice	S	Paroxetine Hcl	Paroxetine Hcl	17	29	870	130.89		#					*
1316929276	Duhme	David	Hudson	MA	25	Internal Medicine	S	Paroxetine Hcl	Paroxetine Hcl	36	36	691	555.05			36	36	555.05	691	*
1316929995	Apicella	Vincent	Wellington	FL	12	Family Practice	S	Paroxetine Hcl	Paroxetine Hcl	15	45	1350	205.6			15	45	205.6	1350	*
1316930027	Perez-Toro	Luis	Bayamon	PR	72	Family Practice	S	Paroxetine Hcl	Paroxetine Hcl	25	51	1530	319.74		#					*
1316930100	Vargo	John	Austintown	OH	39	Family Practice	S	Paroxetine Hcl	Paroxetine Hcl	12	22	660	215.82		*					*
1316930241	Vu	Richard	Colorado Springs	CO	8	Internal Medicine	S	Paroxetine Hcl	Paroxetine Hcl	11	29	870	310.23			11	29	310.23	870	*
1316930266	Dardick	Kenneth	Storrs	CT	9	Family Practice	S	Paroxetine Hcl	Paroxetine Hcl	29	60	1800	467.27			17	48	382.39	1440	*
1316930324	Gardner	Carol	Conway	SC	45	Nurse Practitioner	S	Paroxetine Hcl	Paroxetine Hcl	33	67	2010	384.96		#					*
1316930324	Gardner	Carol	Conway	SC	45	Nurse Practitioner	S	Paxil Cr	Paroxetine Hcl	12	12	360	2274.28			12	12	2274.28	360	*
1316930548	Buntuyan	Errol	Wailuku	HI	15	Family Practice	S	Paroxetine Hcl	Paroxetine Hcl	17	39	1170	285.73			17	39	285.73	1170	*
1316930613	Kanar	David	Salida	CO	8	Nephrology	S	Paroxetine Hcl	Paroxetine Hcl	14	38	1140	202.23		#					*
1316930886	Smith	Stacy	Vero Beach	FL	12	Physician Assistant	S	Paroxetine Hcl	Paroxetine Hcl	27	55	1650	618.98		#					*
1316930944	Smith	Jay	Memphis	TN	47	Family Practice	S	Paroxetine Er	Paroxetine Hcl	12	12	360	1443.12			12	12	1443.12	360	*
1316930944	Smith	Jay	Memphis	TN	47	Family Practice	S	Paroxetine Hcl	Paroxetine Hcl	36	54	1572	279.69		#					*
1316931439	Becerra	Oscar	Cleburne	TX	48	Family Practice	S	Paroxetine Hcl	Paroxetine Hcl	31	65	1950	513.59		#					*
1316931488	May	Anne	Tulsa	OK	40	Family Practice	S	Paroxetine Hcl	Paroxetine Hcl	22	54	1620	458.61		#					*
1316931934	Fayed	Ali	Fresno	CA	6	Internal Medicine	S	Paroxetine Hcl	Paroxetine Hcl	18	38.9	1140	330.93			18	38.9	330.93	1140	*
1316932064	St John	Donald	Iowa City	IA	19	Physician Assistant	S	Paroxetine Hcl	Paroxetine Hcl	14	26	780	160.76		*					*
1316932510	Ouattara	Darlene	Exton	PA	42	Family Practice	S	Paroxetine Hcl	Paroxetine Hcl	25	25	721	421.62			14	14	182.98	391	*
1316932635	Meckler	Jeffrey	Healdsburg	CA	6	Family Practice	S	Paroxetine Hcl	Paroxetine Hcl	16	50.7	1520	222.35		#					*
1316932759	Molk	Kevin	Parker	CO	8	Internal Medicine	S	Paroxetine Hcl	Paroxetine Hcl	17	33	990	131.14		#					*
1316932866	Jenkins	Hans	Farmington	UT	49	Osteopathic Manipulative Medicine	S	Paroxetine Hcl	Paroxetine Hcl	35	39	935	467.17		#					*
1316932890	Homa	George	Bridgeport	PA	42	Family Practice	S	Paroxetine Hcl	Paroxetine Hcl	17	17	491	310.67			17	17	310.67	491	*
1316933153	Johnson	Michelle	Savage	MN	27	Family Practice	S	Paroxetine Hcl	Paroxetine Hcl	13	35	1050	230.33			13	35	230.33	1050	*
1316933294	Gill	David	Gardner	MA	25	Psychiatry	S	Paroxetine Hcl	Paroxetine Hcl	14	14	379	227.56			14	14	227.56	379	*
1316933419	Petruzziello	Fausto	North Haven	CT	9	Internal Medicine	S	Paroxetine Hcl	Paroxetine Hcl	13	31	924	187.83		#					*
1316933575	Kuykendall	Scott	Clarksville	AR	5	Family Practice	S	Paroxetine Hcl	Paroxetine Hcl	39	67	2010	832.58			22	48	451.92	1440	*
1316933708	Melendez-Torres	Linda	Orlando	FL	12	General Practice	S	Paroxetine Hcl	Paroxetine Hcl	12	32	960	115.25		*					*
1316933955	Allen	David	Nashville	TN	47	Internal Medicine	S	Paroxetine Hcl	Paroxetine Hcl	34	96	2862	358.63			34	96	358.63	2862	*
1316934227	Ingle	Gregory	Prairie City	IA	19	Family Practice	S	Paroxetine Hcl	Paroxetine Hcl	24	70	2100	212.38			24	70	212.38	2100	*
1316934284	Huynh	Judy	Laguna Hills	CA	6	Family Practice	S	Paroxetine Hcl	Paroxetine Hcl	13	39	1170	93.17			13	39	93.17	1170	*
1316934862	Shah	Neepa	Plano	TX	48	Internal Medicine	S	Paroxetine Hcl	Paroxetine Hcl	26	74	2220	701.5			26	74	701.5	2220	*
1316935042	Mendoza	Fred	Green Valley	AZ	4	Internal Medicine	S	Paroxetine Hcl	Paroxetine Hcl	76	210	6286	1907.62	24		76	210	1907.62	6286		24
1316935091	Sander	Shannon	Toledo	OH	39	Physician Assistant	S	Paroxetine Hcl	Paroxetine Hcl	13	15	428	75.37			13	15	75.37	428	*
1316935653	Fineran	Beth	Zanesville	OH	39	Nurse Practitioner	S	Paroxetine Hcl	Paroxetine Hcl	64	86	2574	768.79	12		34	42	264.81	1254	*
1316936008	Arabbo	Adil	Commerce Township	MI	26	Family Practice	S	Paroxetine Hcl	Paroxetine Hcl	18	40	1200	289.61			18	40	289.61	1200	*
1316936073	Bain	Sean	Glens Falls	NY	36	Internal Medicine	S	Paroxetine Hcl	Paroxetine Hcl	29	29	870	286.48			29	29	286.48	870	*
1316936131	Pennings	Simon	Abingdon	VA	51	Family Practice	S	Paroxetine Hcl	Paroxetine Hcl	16	30	900	276.72			16	30	276.72	900	*
1316936156	Nichols	Gary	North Wilkesboro	NC	37	Physician Assistant	S	Paroxetine Hcl	Paroxetine Hcl	28	62	1860	406		#					*
1316936297	Rink	Marie	Phoenix	AZ	4	Internal Medicine	S	Paroxetine Hcl	Paroxetine Hcl	21	37	1074	241.2		#					*
1316936404	Cordero-Valle	Israel	Quebradillas	PR	72	Internal Medicine	S	Paroxetine Hcl	Paroxetine Hcl	24	24	720	136.72		#					*
1316936412	Reece	John	Fishers	IN	18	Family Practice	S	Paroxetine Hcl	Paroxetine Hcl	28	42.5	1275	283.26			28	42.5	283.26	1275	*
1316936461	Gonzalez	Jaime	Clermont	FL	12	Internal Medicine	S	Paroxetine Hcl	Paroxetine Hcl	45	97	2850	801.39	13		45	97	801.39	2850		13
1316936917	Huling	Randall	Olive Branch	MS	28	Family Practice	S	Paroxetine Hcl	Paroxetine Hcl	65	145	4334	932.4	20		65	145	932.4	4334		20
1316936933	Baroudi	Sam	Vista	CA	6	Internal Medicine	S	Paroxetine Hcl	Paroxetine Hcl	18	32	840	270.97		#					*
1316937774	Chintalapudi	Srinivasa	Maynardville	TN	47	Internal Medicine	S	Paroxetine Hcl	Paroxetine Hcl	37	88	2640	594.18			37	88	594.18	2640	*
1316937931	Kal	Mark	Gualala	CA	6	Family Practice	S	Paroxetine Hcl	Paroxetine Hcl	11	31	930	213.87			11	31	213.87	930	*
1316937972	Fleming	Brian	Fayetteville	NC	37	Family Practice	S	Paroxetine Hcl	Paroxetine Hcl	69	119	3470	878.65	12		56	106	752.48	3080	*
1316938079	Diel	Kevin	Opp	AL	1	General Practice	S	Paroxetine Hcl	Paroxetine Hcl	42	92	2735	660.96	13		25	55	391.94	1625	*
1316938426	Delizio	Thomas	Electra	TX	48	Family Practice	S	Paroxetine Hcl	Paroxetine Hcl	40	44.2	1262	482.98			18	22.2	302.23	642	*
1316938517	Jackson	Kevin	Opelika	AL	1	Internal Medicine	S	Paroxetine Hcl	Paroxetine Hcl	31	63	1887	288.26		#					*
1316938764	Anderson	Scott	Hazelwood	MO	29	Internal Medicine	S	Paroxetine Hcl	Paroxetine Hcl	30	74	2220	443.23			30	74	443.23	2220	*
1316938822	Bambara	Julie	Endicott	NY	36	Nurse Practitioner	S	Paroxetine Hcl	Paroxetine Hcl	26	42.4	1243	321.3			14	22.4	148.01	643	*
1316939143	Galvin	Jeffrey	Cleveland	OH	39	Internal Medicine	S	Paroxetine Hcl	Paroxetine Hcl	20	44	1320	337.99			20	44	337.99	1320	*
1316939176	Leroux	Howard	N Muskegon	MI	26	Family Practice	S	Paroxetine Hcl	Paroxetine Hcl	49	81	2402	506.23			49	81	506.23	2402	*
1316939218	Akhtar	Samin	North Kansas City	MO	29	Internal Medicine	S	Paroxetine Hcl	Paroxetine Hcl	16	32	960	192.06		#					*
1316939325	Baltz	Curtis	Neenah	WI	55	Internal Medicine	S	Paroxetine Hcl	Paroxetine Hcl	15	36.5	1094	209.99			15	36.5	209.99	1094	*
1316939333	Thomas	David	Williamsville	NY	36	Family Practice	S	Paroxetine Hcl	Paroxetine Hcl	60	110	3300	778.97	11		29	65	434.02	1950	*
1316939432	Makas	Daniel	Easton	MD	24	Family Practice	S	Paroxetine Hcl	Paroxetine Hcl	33	73	2190	397.4			33	73	397.4	2190	*
1316939564	Jones	Thomas	Woodbury	MN	27	Family Practice	S	Paroxetine Hcl	Paroxetine Hcl	17	41	1230	387.36			17	41	387.36	1230	*
1316939630	Rope	David	Queen Creek	AZ	4	Nurse Practitioner	S	Paroxetine Hcl	Paroxetine Hcl	23	57	1710	346.26		#					*
1316939697	Mandell	Howard	Rock Hill	SC	45	Neurology	S	Paroxetine Hcl	Paroxetine Hcl	18	26	780	74.35		*					*
1316939937	Shah	Dipika	Hillsboro	OH	39	Psychiatry	S	Paroxetine Hcl	Paroxetine Hcl	35	49	1470	363.18		*					*
1316940059	Sofley	Carl	Anderson	SC	45	Internal Medicine	S	Paroxetine Hcl	Paroxetine Hcl	47	107	3210	756.68			47	107	756.68	3210	*
1316940208	Perkowski	Vincent	Massillon	OH	39	Family Practice	S	Paroxetine Hcl	Paroxetine Hcl	38	66	1980	576.14		*					*
1316940232	Minnehan	Haley	Cottonwood	ID	16	Family Practice	S	Paroxetine Hcl	Paroxetine Hcl	13	15	450	24.83			13	15	24.83	450	*
1316940364	Conjeevaram	Geetha	Athens	OH	39	Internal Medicine	S	Paroxetine Hcl	Paroxetine Hcl	23	35	1040	150.76			23	35	150.76	1040	*
1316940372	Willis	Donald	San Marcos	TX	48	Urology	S	Paroxetine Hcl	Paroxetine Hcl	13	13	390	39.69			13	13	39.69	390	*
1316940547	Bashuk	Robert	Austell	GA	13	Neurology	S	Paroxetine Hcl	Paroxetine Hcl	12	12	360	106.71			12	12	106.71	360	*
1316940554	Gomez	Richard	Gainesville	GA	13	Internal Medicine	S	Paroxetine Hcl	Paroxetine Hcl	20	36	1080	238.36		#					*
1316940596	Hsieh	Anson	Bowling Green	KY	21	Internal Medicine	S	Paroxetine Hcl	Paroxetine Hcl	157	211.2	6319	1794.52	24		102	154.2	1384.64	4609	#
1316940802	Dreffer	Douglas	Derry	NH	33	Family Practice	S	Paroxetine Hcl	Paroxetine Hcl	15	34	1021	346.73		#					*
1316940919	King	Claire	Stayton	OR	41	Family Practice	S	Paroxetine Hcl	Paroxetine Hcl	73	89	2560	746.28			51	67	587.92	1926	*
1316941008	Edwards	Robin	Florence	AZ	4	Nurse Practitioner	S	Paroxetine Hcl	Paroxetine Hcl	29	83	2490	790.98	12	#					#
1316941180	Dawson	Patrick	Maryville	MO	29	Family Practice	S	Paroxetine Hcl	Paroxetine Hcl	49	65	1934	477.98		#					*
1316941396	Hall	Robert	Griffin	GA	13	Internal Medicine	S	Paroxetine Hcl	Paroxetine Hcl	50	103.8	3088	866.33	20	#					#
1316941727	Richardson	Geoffrey	Leavenworth	WA	53	Family Practice	S	Paroxetine Hcl	Paroxetine Hcl	15	23	690	150.05			15	23	150.05	690	*
1316941826	Thiem	Laura	Adrian	MO	29	Nurse Practitioner	S	Paroxetine Hcl	Paroxetine Hcl	24	24.5	730	466.63			0	0	0	0	#
1316941834	Nelson	Diana	Austin	MN	27	Physician Assistant	S	Paroxetine Hcl	Paroxetine Hcl	17	38.6	1159	197.35		#					*
1316942063	Lauricella	Christopher	Englewood	OH	39	Family Practice	S	Paroxetine Hcl	Paroxetine Hcl	18	46	1380	402.99		#					*
1316942410	Goggin	Patrick	Cambridge	OH	39	Internal Medicine	S	Paroxetine Hcl	Paroxetine Hcl	42	100	3000	765.75	14	#					#
1316942451	Henderson	Patricia	Low Moor	VA	51	Family Practice	S	Paroxetine Hcl	Paroxetine Hcl	13	37	1110	198.4		*					*
1316942949	Solorzano	Martin	Tampa	FL	12	Internal Medicine	S	Paroxetine Hcl	Paroxetine Hcl	26	66	1980	370.33			26	66	370.33	1980	*
1316943137	Teodori	Kristine	Crown Point	IN	18	Internal Medicine	S	Paroxetine Hcl	Paroxetine Hcl	126	154	3783	1417.51	22		112	138	1200.47	3303	#
1316943178	Solis	Juan	Lorain	OH	39	Internal Medicine	S	Paroxetine Hcl	Paroxetine Hcl	62	136	4061	795.74	28		62	136	795.74	4061		28
1316943244	Maurer	Sally	Mount Laurel	NJ	34	Nurse Practitioner	S	Paroxetine Hcl	Paroxetine Hcl	12	22	660	238.15		*					*
1316943475	Winkelmeyer	William	Columbia	MO	29	Nephrology	S	Paroxetine Hcl	Paroxetine Hcl	12	12	360	145.9			0	0	0	0	#
1316943749	Curley	Patricia	Waynesboro	PA	42	Nurse Practitioner	S	Paroxetine Hcl	Paroxetine Hcl	23	55	1650	284.56			23	55	284.56	1650	*
1316943830	Mass	Lawrence	Lower Gwynedd	PA	42	Internal Medicine	S	Paroxetine Hcl	Paroxetine Hcl	22	24	720	238.32			11	11	112.98	330	*
1316944143	Steidl	Jill	Cincinnatus	NY	36	Physician Assistant	S	Paroxetine Hcl	Paroxetine Hcl	23	52	1560	314.67		#					*
1316944242	Kingrey	Victoria	Burkesville	KY	21	Nurse Practitioner	S	Paroxetine Hcl	Paroxetine Hcl	37	51	1530	317.76		#					*
1316944259	Barron	Scott	Monroe	LA	22	Hematology-Oncology	S	Paroxetine Hcl	Paroxetine Hcl	12	18	540	51.14		*					*
1316944317	Day	Ian	New Smyrna Beach	FL	12	Family Practice	S	Paroxetine Hcl	Paroxetine Hcl	48	58	1519	646.78			23	27	335.81	769	*
1316944333	Daros	Evtishios	Grand Blanc	MI	26	Family Practice	S	Paroxetine Hcl	Paroxetine Hcl	15	25	750	93.32			15	25	93.32	750	*
1316944374	Heidenreich	Jack	Raceland	LA	22	Family Practice	S	Paroxetine Hcl	Paroxetine Hcl	50	77	2310	369.37			50	77	369.37	2310	*
1316944556	Hagan	William	Bardstown	KY	21	Family Practice	S	Paroxetine Hcl	Paroxetine Hcl	37	63	1890	450.88		#					*
1316944788	Packey	David	Melbourne	FL	12	Neurology	S	Paroxetine Hcl	Paroxetine Hcl	104	161.9	4857	1004.59	26		76	126	834.87	3780	#
1316945017	Lebaron	Tania	Cadillac	MI	26	Family Practice	S	Paroxetine Hcl	Paroxetine Hcl	18	48	1440	587.26			18	48	587.26	1440	*
1316945306	Shain	Alan	Mobile	AL	1	Internal Medicine	S	Paroxetine Hcl	Paroxetine Hcl	80	166	4980	1199.11	19		39	109	826.99	3270	#
1316945314	Allen	Joseph	Bowling Green	KY	21	Family Practice	S	Paroxetine Hcl	Paroxetine Hcl	92	174	4843	1425.1	25		79	151	1244.82	4153	#
1316945405	Gendernalik	Bernadette	Clinton Twp	MI	26	Family Practice	S	Paroxetine Hcl	Paroxetine Hcl	16	46	1380	358.2		#					*
1316945447	Cox	Mary	Cheyenne	WY	56	Nurse Practitioner	S	Paroxetine Hcl	Paroxetine Hcl	87	109	3184	1282.65			26	38	406.38	1138	*
1316945652	Pasmanik	Elvira	Randallstown	MD	24	Internal Medicine	S	Paroxetine Hcl	Paroxetine Hcl	17	39	1171	207.83			17	39	207.83	1171	*
1316945710	Villamor	Shelaila	York	SC	45	Family Practice	S	Paroxetine Hcl	Paroxetine Hcl	31	81	2430	441.3	12		20	54	279.93	1620	*
1316946023	Hill	Bunnie	Prairieville	LA	22	Internal Medicine	S	Paroxetine Hcl	Paroxetine Hcl	14	42	1260	278.47		*					*
1316946098	Elkhatib	Mounir	Toledo	OH	39	Internal Medicine	S	Paroxetine Hcl	Paroxetine Hcl	20	57	1710	501.74			20	57	501.74	1710	*
1316946114	Remler	Robert	Savannah	GA	13	Internal Medicine	S	Paroxetine Hcl	Paroxetine Hcl	35	63	1890	472.15		#					*
1316946288	Khan	Alam	Chicago	IL	17	Internal Medicine	S	Paroxetine Hcl	Paroxetine Hcl	29	41	963	467.76		#					*
1316946734	Nduka	Chinwe	El Paso	TX	48	Family Practice	S	Paroxetine Hcl	Paroxetine Hcl	30	66	1980	441.27		#					*
1316946841	Ganesh	Brian	Abilene	TX	48	Internal Medicine	S	Paroxetine Hcl	Paroxetine Hcl	17	39.1	1170	304.5		#					*
1316946874	Gibbs	Ellen	Fresno	CA	6	Nurse Practitioner	S	Paroxetine Hcl	Paroxetine Hcl	23	23	690	110.7		*					*
1316946882	Basilico	Frederick	Roxbury Crossing	MA	25	Cardiology	S	Paroxetine Hcl	Paroxetine Hcl	11	12	360	45			11	12	45	360	*
1316947021	Paat	Richard	Maumee	OH	39	Internal Medicine	S	Paroxetine Hcl	Paroxetine Hcl	35	103	3090	644.02	12		35	103	644.02	3090		12
1316947260	Tidman	Lee	Blue Ridge	GA	13	Nurse Practitioner	S	Paroxetine Hcl	Paroxetine Hcl	69	97	2853	732.83	11		45	73	585.11	2173	*
1316947377	Benson	Robert	Pensacola	FL	12	Psychiatry	S	Paroxetine Hcl	Paroxetine Hcl	14	38	1140	290.12			14	38	290.12	1140	*
1316947419	Suckno	Lee	Rockaway	NJ	34	Psychiatry	S	Paroxetine Cr	Paroxetine Hcl	12	12	360	1708.66			12	12	1708.66	360	*
1316947419	Suckno	Lee	Rockaway	NJ	34	Psychiatry	S	Paroxetine Hcl	Paroxetine Hcl	24	44	1320	262.1		#					*
1316947450	Archibald	Glenn	Anniston	AL	1	Psychiatry	S	Paroxetine Hcl	Paroxetine Hcl	124	169	5067	1534.29	24		17	24	161.78	720	*
1316947484	Anderson	John	Valdosta	GA	13	Internal Medicine	S	Paroxetine Hcl	Paroxetine Hcl	48	106	3180	906.79	12	#					*
1316947591	Ellis	Christine	Sylvania	OH	39	Family Practice	S	Paroxetine Hcl	Paroxetine Hcl	20	38	1140	371.4		#					*
1316947708	Umapathy	Kandasmy	Bedford	OH	39	Internal Medicine	S	Paroxetine Hcl	Paroxetine Hcl	15	23	684	350.1		*					*
1316948037	Krainacker	David	Helena	MT	30	Family Practice	S	Paroxetine Hcl	Paroxetine Hcl	44	107	3210	665.91		#					*
1316948151	Hollman	Charlotte	Baton Rouge	LA	22	Pediatric Medicine	S	Paroxetine Hcl	Paroxetine Hcl	23	23	690	138.25			0	0	0	0	#
1316948367	Gonzalez	Guillermo	New Bedford	MA	25	Psychiatry	S	Paroxetine Hcl	Paroxetine Hcl	106	147	4376	1272.04	16		76	99	880	2936	#
1316948656	Montague	Michael	Tulsa	OK	40	Physician Assistant	S	Paroxetine Hcl	Paroxetine Hcl	24	28	840	154.43			13	17	82.61	510	*
1316948771	Zakem	Michael	Wyoming	MI	26	Hematology-Oncology	S	Paroxetine Hcl	Paroxetine Hcl	12	12	360	108			0	0	0	0	#
1316948847	Hazlewood	Ross	Markesan	WI	55	Family Practice	S	Paroxetine Hcl	Paroxetine Hcl	18	34	1020	372.1		#					*
1316949134	Silverman	Pamela	Larchmont	NY	36	Psychiatry	S	Paroxetine Hcl	Paroxetine Hcl	50	74	2204	522.84		#					*
1316949167	Beard	Michael	Benton	AR	5	Family Practice	S	Paroxetine Hcl	Paroxetine Hcl	47	70	2100	483.69		#					*
1316949308	Throneberry	James	Conway	AR	5	Family Practice	S	Paroxetine Hcl	Paroxetine Hcl	28	58	1740	348.22		#					*
1316949563	Kirkendall	Kenan	Woodward	OK	40	Internal Medicine	S	Paroxetine Hcl	Paroxetine Hcl	41	97	2896	486.31			41	97	486.31	2896	*
1316950058	Morgan	Sarah	Fresno	CA	6	Psychiatry & Neurology	T	Paroxetine Hcl	Paroxetine Hcl	117	130.1	3903	851.9	18		20	22	154.29	660	*
1316950496	Oostman	Brian	Oswego	IL	17	Family Practice	S	Paroxetine Hcl	Paroxetine Hcl	13	21	628	259.24			13	21	259.24	628	*
1316951031	Beaty	Robert	Glens Falls	NY	36	Family Practice	S	Paroxetine Hcl	Paroxetine Hcl	32	60	1800	231.39			17	27	124.31	810	*
1316951619	Laws	William	Brunswick	GA	13	Internal Medicine	S	Paroxetine Hcl	Paroxetine Hcl	19	53	1590	457.99			19	53	457.99	1590	*
1316951700	Hylton	John	Cooper City	FL	12	Internal Medicine	S	Paroxetine Hcl	Paroxetine Hcl	113	211	6320	1335.83	30	#					#
1316951916	Fogle	Norman	Indianapolis	IN	18	Family Practice	S	Paroxetine Hcl	Paroxetine Hcl	32	66	1950	411.09			32	66	411.09	1950	*
1316951973	Toney	Dale	Lexington	KY	21	Internal Medicine	S	Paroxetine Hcl	Paroxetine Hcl	45	63	1890	501.8		#					*
1316951999	Culpepper	Lisa	Johns Creek	GA	13	Family Practice	S	Paroxetine Hcl	Paroxetine Hcl	14	42	1260	411.31		*					*
1316952781	Rasouli	Margaret	Irvine	CA	6	Interventional Cardiology	S	Paroxetine Hcl	Paroxetine Hcl	12	22	660	88.25			12	22	88.25	660	*
1316952807	Arulandu	Joseph	La Porte	IN	18	Internal Medicine	S	Paroxetine Hcl	Paroxetine Hcl	40	104	3120	791.77	12	#					#
1316953219	Gelb	Michael	Portland	OR	41	Psychiatry	S	Paroxetine Hcl	Paroxetine Hcl	12	18	540	197.5			0	0	0	0	#
1316953854	Ferris	Fredrick	St Paul	MN	27	Internal Medicine	S	Paroxetine Hcl	Paroxetine Hcl	37	86	2580	434.42			37	86	434.42	2580	*
1316954134	Zielinski	Michael	Chicago	IL	17	Internal Medicine	S	Paroxetine Hcl	Paroxetine Hcl	12	36	1080	295.52			12	36	295.52	1080	*
1316954563	Somma	Edward	Hillside	NJ	34	Internal Medicine	S	Paroxetine Hcl	Paroxetine Hcl	24	68	2040	466.25			24	68	466.25	2040	*
1316954589	Plauka	Alan	Elizabeth	NJ	34	Internal Medicine	S	Paroxetine Hcl	Paroxetine Hcl	60	97	2910	597.28	11	#					*
1316954761	Saunders	Morton	Uniontown	OH	39	Family Practice	S	Paroxetine Hcl	Paroxetine Hcl	17	35	1050	443.93		#					*
1316954894	Mustafa	Syed	Bothell	WA	53	Psychiatry	S	Paroxetine Hcl	Paroxetine Hcl	14	14	411	44.78			14	14	44.78	411	*
1316954977	Hardin	Jennifer	Ellwood City	PA	42	Physician Assistant	S	Paroxetine Hcl	Paroxetine Hcl	15	27	810	192.93			15	27	192.93	810	*
1316955214	Melnick	Benedetta	Utica	NY	36	Nurse Practitioner	S	Paroxetine Hcl	Paroxetine Hcl	50	58	1740	251.2		*					*
1316955248	Booth	Laura	Rochester	NY	36	Family Practice	S	Paroxetine Hcl	Paroxetine Hcl	19	33	990	243.67		*					*
1316955636	Hershfield	Robert	Columbus	OH	39	Internal Medicine	S	Paroxetine Hcl	Paroxetine Hcl	51	67	1923	760.57			51	67	760.57	1923	*
1316956014	Jeter	Joseph	Scottsbluff	NE	31	Physician Assistant	S	Paroxetine Hcl	Paroxetine Hcl	142	229.1	6866	1521.61	25		142	229.1	1521.61	6866		25
1316956162	Sniffen	Shana	St Paul	MN	27	Family Practice	S	Paroxetine Hcl	Paroxetine Hcl	12	26	780	150.07		*					*
1316956253	Christenson	Brian	Fond Du Lac	WI	55	Psychiatry	S	Paroxetine Hcl	Paroxetine Hcl	116	184.8	5341	2340.23	19		56	106.8	1620.24	3203	#
1316956618	Rana	Zulfiqar	Anniston	AL	1	Internal Medicine	S	Paroxetine Hcl	Paroxetine Hcl	154	252.1	7549	1771.98	39		109	187.1	1393.58	5599		28
1316956931	Feldpausch	Dale	Mebane	NC	37	Family Practice	S	Paroxetine Hcl	Paroxetine Hcl	55	97	2910	781.9		#					*
1316957277	Rebhan	Joseph	Fish Creek	WI	55	Family Practice	S	Paroxetine Hcl	Paroxetine Hcl	72	176	5231	1188.8	18		72	176	1188.8	5231		18
1316957574	Miller	Dwayne	Comanche	TX	48	Family Practice	S	Paroxetine Hcl	Paroxetine Hcl	42	80	2333	895.73		#					*
1316957640	Torrente	Michael	San Diego	CA	6	Psychiatry	S	Paroxetine Hcl	Paroxetine Hcl	24	47	1410	375.21		#					*
1316957939	Huggins	Michelle	Douglasville	GA	13	Internal Medicine	S	Paroxetine Hcl	Paroxetine Hcl	19	37	1110	229.92		#					*
1316958051	Larson	Todd	Denver	CO	8	Internal Medicine	S	Paroxetine Hcl	Paroxetine Hcl	13	39	1170	183.56			13	39	183.56	1170	*
1316958127	Peasley	Sandra	Missoula	MT	30	Nurse Practitioner	S	Paroxetine Hcl	Paroxetine Hcl	17	35	1042	257.37		#					*
1316959141	Derusso	Gregory	Philadelphia	PA	42	Internal Medicine	S	Paroxetine Hcl	Paroxetine Hcl	44	56	1680	461.55			30	42	264.83	1260	*
1316959216	Tevebaugh	Charles	Fayetteville	AR	5	Nurse Practitioner	S	Paroxetine Hcl	Paroxetine Hcl	12	16	465	77.84			12	16	77.84	465	*
1316959687	Mattei	John	Columbia	SC	45	Family Practice	S	Paroxetine Hcl	Paroxetine Hcl	38	102	3030	574.2		#					*
1316959968	Moulana	Vaseem	Elizabethtown	KY	21	Hematology-Oncology	S	Paroxetine Hcl	Paroxetine Hcl	24	36	1080	257.31		#					*
1316960016	Patel	Santsaran	Sierra Vista	AZ	4	Internal Medicine	S	Paroxetine Hcl	Paroxetine Hcl	43	88	2610	513.05	12	#					#
1316960040	Brown	Robert	Savannah	GA	13	Internal Medicine	S	Paroxetine Hcl	Paroxetine Hcl	25	71	2112	645.53		#					*
1316960339	Mills	Mary	Broken Arrow	OK	40	Family Practice	S	Paroxetine Hcl	Paroxetine Hcl	17	51	1530	203.84			17	51	203.84	1530	*
1316960578	Chauhan	Jaswinder	Columbia	SC	45	Internal Medicine	S	Paroxetine Hcl	Paroxetine Hcl	22	24.1	715	321.38			22	24.1	321.38	715	*
1316960792	Staniaszek	Alina	Manalapan	NJ	34	Psychiatry	S	Paroxetine Er	Paroxetine Hcl	17	25	750	1940.44			17	25	1940.44	750	*
1316960941	Ahmed	Abdurhman	Bronx	NY	36	Nephrology	S	Paroxetine Er	Paroxetine Hcl	24	24	720	1451.68			0	0	0	0	#
1316961246	Kuhn	Michelle	Houston	TX	48	Physician Assistant	S	Paroxetine Hcl	Paroxetine Hcl	29	41	1230	216.6		#					*
1316961261	Mann	Dean	West Palm Beach	FL	12	Internal Medicine	S	Paroxetine Hcl	Paroxetine Hcl	36	44	1320	300.05			36	44	300.05	1320	*
1316961410	Adkisson	Daniel	Dickson	TN	47	Physician Assistant	S	Paroxetine Hcl	Paroxetine Hcl	32	69	2070	552.86		#					*
1316961659	Anderson	Mark	Mill Creek	WA	53	Family Practice	S	Paroxetine Hcl	Paroxetine Hcl	13	39	1170	135.07			13	39	135.07	1170	*
1316961865	Degarmo	Ronald	Greer	SC	45	Family Practice	S	Paroxetine Hcl	Paroxetine Hcl	35	63	1890	388.76			16	32	139.45	960	*
1316962590	Ward	Joe	Monticello	MS	28	General Practice	S	Paroxetine Hcl	Paroxetine Hcl	36	54	1620	340.29			15	23	106.05	690	*
1316963051	Chiou	Max	Alhambra	CA	6	Internal Medicine	S	Paroxetine Hcl	Paroxetine Hcl	26	30	884	155.61			14	18	80.91	524	*
1316963234	Daniel	Amy	Cabot	AR	5	Family Practice	S	Paroxetine Hcl	Paroxetine Hcl	29	41.5	1245	213.61	14	#					#
1316964364	Netzler	Clifford	Fort Mill	SC	45	Internal Medicine	S	Paroxetine Hcl	Paroxetine Hcl	41	67	2010	507.66			41	67	507.66	2010	*
1316964943	Rufai	Olusanya	Brooklyn	NY	36	Internal Medicine	S	Paroxetine Hcl	Paroxetine Hcl	23	41	1230	206.34			23	41	206.34	1230	*
1316965239	Read	Leck	Ventura	CA	6	Family Practice	S	Paroxetine Hcl	Paroxetine Hcl	12	37.2	1117	306.7		*					*
1316965338	Dewhirst	Brian	North Charleston	SC	45	Family Practice	S	Paroxetine Hcl	Paroxetine Hcl	14	40	1200	227.98		#					*
1316965353	Yaskin	Inna	Sunnyvale	CA	6	Internal Medicine	S	Paroxetine Hcl	Paroxetine Hcl	42	72	2160	624.57		#					*
1316965387	Strom	Steven	Davenport	IA	19	Family Practice	S	Paroxetine Hcl	Paroxetine Hcl	43	124.9	3746	706.64	11	#					*
1316965627	Parkinson	J	St George	UT	49	Internal Medicine	S	Paroxetine Hcl	Paroxetine Hcl	36	78	2340	667.72		#					*
1316965908	Matthews	Edwin	Decatur	AL	1	Family Practice	S	Paroxetine Hcl	Paroxetine Hcl	22	30	900	136.76		*					*
1316966054	Hudson	Angela	Memphis	TN	47	Nurse Practitioner	S	Paroxetine Hcl	Paroxetine Hcl	15	17	510	163.1			0	0	0	0	#
1316966088	Williams	Derrick	Saint Paul	MN	27	Internal Medicine	S	Paroxetine Hcl	Paroxetine Hcl	44	94.1	2822	621.07		#					*
1316966278	Shrum	Kara	Anderson	SC	45	Obstetrics & Gynecology	S	Paroxetine Hcl	Paroxetine Hcl	17	51	1530	310.68		#					*
1316966328	Ben-Othmane	Kamel	Newport News	VA	51	Neurology	S	Paroxetine Hcl	Paroxetine Hcl	11	11	330	87.29			11	11	87.29	330	*
1316966468	Ortiz - Mendez	Dimary	Orlando	FL	12	General Practice	S	Paroxetine Hcl	Paroxetine Hcl	20	54	1620	495.52		#					*
1316966674	Mccollum	Jackie	Aurora	CO	8	Family Practice	S	Paroxetine Hcl	Paroxetine Hcl	19	57	1710	754.12		#					*
1316966724	Bowen	Ronnie	Memphis	TN	47	Family Practice	S	Paroxetine Hcl	Paroxetine Hcl	19	21	630	368		*					*
1316967037	Rodriguez	Alberto	West Hartford	CT	9	Family Practice	S	Paroxetine Hcl	Paroxetine Hcl	24	30	900	201.74			12	18	161.88	540	*
1316967060	Aguilo-Seara	Miguel	Jeffersonville	PA	42	Psychiatry	S	Paroxetine Hcl	Paroxetine Hcl	14	30	898	195.6		*					*
1316967110	Shahroz	Ahmad	Visalia	CA	6	Internal Medicine	S	Paroxetine Hcl	Paroxetine Hcl	25	57	1710	290.4			25	57	290.4	1710	*
1316967367	Manuel	Chad	Lafayette	LA	22	Family Practice	S	Paroxetine Hcl	Paroxetine Hcl	16	24	720	431.27			0	0	0	0	#
1316967474	Burack	Jeffrey	Oakland	CA	6	Internal Medicine	S	Paroxetine Hcl	Paroxetine Hcl	15	15	413	117.35		*					*
1316967938	Dasilva	David	Davis	CA	6	Internal Medicine	S	Paroxetine Hcl	Paroxetine Hcl	27	71	2066	438.62			27	71	438.62	2066	*
1316968548	Schaible	Stacie	Gilbert	AZ	4	Physician Assistant	S	Paroxetine Hcl	Paroxetine Hcl	37	101	3030	584.84			37	101	584.84	3030	*
1316968985	Gendron	Timothy	Inver Grove Heights	MN	27	Psychiatry	S	Paroxetine Hcl	Paroxetine Hcl	18	28	840	151.89		*					*
1316970270	Yates	Judy	Denton	TX	48	Internal Medicine	S	Paroxetine Hcl	Paroxetine Hcl	12	32	960	128.19			12	32	128.19	960	*
1316970312	Legere-Struntz	Lisa	Jackson	MI	26	Family Practice	S	Paroxetine Hcl	Paroxetine Hcl	33	86	2580	449.17	15	#					*
1316970619	Meditch	James	Pittsburgh	PA	42	Internal Medicine	S	Paroxetine Hcl	Paroxetine Hcl	60	156	4680	972.7	18		48	128	816.49	3840	#
1316970866	Hadadz	Ali	Marina Del Rey	CA	6	General Practice	S	Paroxetine Hcl	Paroxetine Hcl	87	93.4	1841	709.9			76	82.2	443.22	1525	*
1316970908	Katuru	Raghu	Smithfield	NC	37	Family Practice	S	Paroxetine Hcl	Paroxetine Hcl	23	23	690	168.72		*					*
1316971005	Shah	Bharat	Chicago	IL	17	Internal Medicine	S	Paroxetine Hcl	Paroxetine Hcl	40	40	1159	841.49		*					*
1316972052	Spalding	Stephen	Chattanooga	TN	47	Psychiatry	S	Paroxetine Hcl	Paroxetine Hcl	22	30	888	240.54		*					*
1316973506	Stark	Garry	New Hyde Park	NY	36	Family Practice	S	Paroxetine Hcl	Paroxetine Hcl	12	24	720	205.94		*					*
1316973548	Ballenger	Jill	Wilmington	DE	10	Nurse Practitioner	S	Paroxetine Er	Paroxetine Hcl	18	18	540	1882.08			18	18	1882.08	540	*
1316973563	Huston	Donald	Vineland	NJ	34	Internal Medicine	S	Paroxetine Hcl	Paroxetine Hcl	15	45	1350	197.65		#					*
1316973654	Avena	Elizabeth	Omak	WA	53	Family Practice	S	Paroxetine Hcl	Paroxetine Hcl	16	28	824	114.9		*					*
1316974082	Mccullough	Tammy	Brownwood	TX	48	Nurse Practitioner	S	Paroxetine Hcl	Paroxetine Hcl	17	39	1170	327.96		#					*
1316974132	O'dea	Douglas	Bartlett	TN	47	Internal Medicine	S	Paroxetine Hcl	Paroxetine Hcl	59	97	2895	799.53	19	#					#
1316974314	Larue	Gentry	Lexington	KY	21	Psychiatry	S	Paroxetine Hcl	Paroxetine Hcl	18	24	720	138.24		*					*
1316974397	Santos-Montemayor	Maria	Arcadia	CA	6	Internal Medicine	S	Paroxetine Hcl	Paroxetine Hcl	31	55	1650	422.34			31	55	422.34	1650	*
1316974538	Smiley	David	Highland Park	IL	17	Internal Medicine	S	Paroxetine Hcl	Paroxetine Hcl	16	20	600	140.91			16	20	140.91	600	*
1316974579	Shearer	Hugh	Butler	PA	42	Family Practice	S	Paroxetine Hcl	Paroxetine Hcl	115	156	4660	1272.97	20		71	109	874.29	3270	#
1316974587	Morgan	W.	Johnston	SC	45	Family Practice	S	Paroxetine Hcl	Paroxetine Hcl	114	140	4185	1372.86	17	#					#
1316974678	Rainwater	Dennis	Springfield	TN	47	Internal Medicine	S	Paroxetine Hcl	Paroxetine Hcl	40	70	2100	592.9		#					*
1316974959	Chester	Darren	Brandon	SD	46	Family Practice	S	Paroxetine Hcl	Paroxetine Hcl	13	25	750	143.24			13	25	143.24	750	*
1316975303	Bean	Mary	Chattanooga	TN	47	Family Practice	S	Paroxetine Hcl	Paroxetine Hcl	26	26	709	414.48			26	26	414.48	709	*
1316975675	Ruiz	Claudia	Las Cruces	NM	35	Nurse Practitioner	S	Paroxetine Hcl	Paroxetine Hcl	23	31	930	343.94		*					*
1316975741	Antolak	Kathleen	Bend	OR	41	Family Practice	S	Paroxetine Hcl	Paroxetine Hcl	23	62	1860	446.19			23	62	446.19	1860	*
1316975758	Mccarrell	Landrum	Travelers Rest	SC	45	Family Practice	S	Paroxetine Hcl	Paroxetine Hcl	43	85	2535	778.8	11		32	74	618.59	2205	*
1316975873	Manion	Lawrence	Carthage	NY	36	Family Practice	S	Paroxetine Hcl	Paroxetine Hcl	11	11	330	70.96			0	0	0	0	#
1316975964	Nagalapadi	Venkatesh	Casselberry	FL	12	Family Practice	S	Paroxetine Hcl	Paroxetine Hcl	44	54	1587	550.65		#					*
1316976566	Krishna	Kalpana	Fayetteville	NC	37	Internal Medicine	S	Paroxetine Hcl	Paroxetine Hcl	21	57	1710	379.91			21	57	379.91	1710	*
1316976582	Jabeen	Saima	St. Robert	MO	29	Internal Medicine	S	Paroxetine Hcl	Paroxetine Hcl	62	84	2520	519.93			51	71	442.37	2130	*
1316976608	Bedi	Gopal	Kalamazoo	MI	26	Psychiatry	S	Paroxetine Hcl	Paroxetine Hcl	44	44	1071	223.04			31	31	142.54	716	*
1316976764	Hill	Steven	Newton	IA	19	Family Practice	S	Paroxetine Hcl	Paroxetine Hcl	28	48	1440	198.39		#					*
1316976855	Ellis	Robert	Madison	IN	18	Family Practice	S	Paroxetine Hcl	Paroxetine Hcl	34	82	2461	522.31		#					*
1316976871	Henner	Adam	Long Beach	NY	36	Family Practice	S	Paroxetine Hcl	Paroxetine Hcl	11	23	690	207.24			11	23	207.24	690	*
1316977119	Hession	Melissa	Enfield	CT	9	Internal Medicine	S	Paroxetine Hcl	Paroxetine Hcl	21	63	1890	321.01			21	63	321.01	1890	*
1316977143	Fowler	Donald	Sunnyvale	TX	48	Family Practice	S	Paroxetine Hcl	Paroxetine Hcl	11	17	510	130.77			11	17	130.77	510	*
1316977531	Cooperman	Jay	Paoli	PA	42	Internal Medicine	S	Paroxetine Hcl	Paroxetine Hcl	16	48	1440	200.12		#					*
1316977747	Gonzalez	Marie	Cayey	PR	72	Family Practice	S	Paroxetine Hcl	Paroxetine Hcl	12	18	540	86.54		#					*
1316977820	Bankhead	Diana	Mineola	TX	48	General Practice	S	Paroxetine Hcl	Paroxetine Hcl	26	64.3	1930	603.56			26	64.3	603.56	1930	*
1316977846	Ohanrahan	Tighe	Walnut Creek	CA	6	Family Practice	S	Paroxetine Hcl	Paroxetine Hcl	11	29	870	342.67			11	29	342.67	870	*
1316977952	Connors	Patrick	Rochester	NY	36	Internal Medicine	S	Paroxetine Hcl	Paroxetine Hcl	12	28	840	186.52			12	28	186.52	840	*
1316978075	Panjwani	Sonia	Victorville	CA	6	Internal Medicine	S	Paroxetine Hcl	Paroxetine Hcl	20	36	1078	474.38			20	36	474.38	1078	*
1316978141	Rivero	Jesus	Carolina	PR	72	Neuropsychiatry	S	Paroxetine Er	Paroxetine Hcl	30	32	921	3675.45		#					*
1316978141	Rivero	Jesus	Carolina	PR	72	Neuropsychiatry	S	Paroxetine Hcl	Paroxetine Hcl	283	285	8313	1859.04	32		18	18	108.15	364	*
1316979552	Yang	John	Mequon	WI	55	Family Practice	S	Paroxetine Hcl	Paroxetine Hcl	19	37	1110	266.67			19	37	266.67	1110	*
1316979651	Wang	Kuocheng	New York	NY	36	Internal Medicine	S	Paroxetine Hcl	Paroxetine Hcl	49	51	1506	363.08		#					*
1316979768	Bierig	Kirt	Okeene	OK	40	Family Practice	S	Paroxetine Hcl	Paroxetine Hcl	51	93	2735	646.2	12		37	71	448.01	2075	*
1316980030	Cohen	Stuart	Birmingham	AL	1	Internal Medicine	S	Paroxetine Hcl	Paroxetine Hcl	19	35	1050	275.19			19	35	275.19	1050	*
1316980097	Scoggin	Donald	Ellisville	MS	28	Nurse Practitioner	S	Paroxetine Hcl	Paroxetine Hcl	18	22	660	146.88		#					*
1316980261	Spadoni	James	Fredericksburg	VA	51	Psychiatry	S	Paroxetine Hcl	Paroxetine Hcl	19	19	532	116.47		*					*
1316980295	Park	Ken	Mckinney	TX	48	Internal Medicine	S	Paroxetine Hcl	Paroxetine Hcl	20	20	474	249.18		#					*
1316980618	Donaldson	Nikki	Fresno	CA	6	Family Practice	S	Paroxetine Hcl	Paroxetine Hcl	27	70	2090	350.47	12	#					#
1316980782	Levy	Seth	Denville	NJ	34	Internal Medicine	S	Paroxetine Hcl	Paroxetine Hcl	44	80	2016	678.1			44	80	678.1	2016	*
1316980857	Consoli	Deborah	Wyomissing	PA	42	Obstetrics & Gynecology	S	Paroxetine Hcl	Paroxetine Hcl	18	18	540	24.74			0	0	0	0	#
1316981202	Alcantara	Angel	New York	NY	36	Psychiatry	S	Paroxetine Hcl	Paroxetine Hcl	193	224	6720	1244.36	34		180	211	1189.57	6330	#
1316981327	Richards	Joseph	Superior	WI	55	Family Practice	S	Paroxetine Hcl	Paroxetine Hcl	55	55	517	311.66		#					*
1316981475	Drapcho	Michael	Hammond	LA	22	Family Practice	S	Paroxetine Hcl	Paroxetine Hcl	35	84.4	2532	432.83			24	59.4	324.74	1782	*
1316981558	Alagappan	Vythilingam	Caledonia	NY	36	Internal Medicine	S	Paroxetine Hcl	Paroxetine Hcl	28	30	879	405.46			28	30	405.46	879	*
1316981780	Elnesr	Momen	Presque Isle	ME	23	Psychiatry	S	Paroxetine Hcl	Paroxetine Hcl	22	24	720	306.56			0	0	0	0	#
1316981897	Lopez	Jose	Lewisburg	PA	42	Family Practice	S	Paroxetine Hcl	Paroxetine Hcl	24	40	1200	237.63			24	40	237.63	1200	*
1316982309	Khan	Sarfraz	Muncie	IN	18	Psychiatry	S	Paroxetine Hcl	Paroxetine Hcl	89	89.5	2475	1062.4			0	0	0	0	#
1316982366	Paz	Conchita	Las Cruces	NM	35	Family Practice	S	Paroxetine Hcl	Paroxetine Hcl	41	83	2490	502.22	11	#					*
1316982663	Gelfand	Janice	Bronx	NY	36	Neuropsychiatry	S	Paroxetine Hcl	Paroxetine Hcl	30	54	1620	445.77			30	54	445.77	1620	*
1316983018	Eggebrecht	Michael	St Joseph	MI	26	Family Practice	S	Paroxetine Hcl	Paroxetine Hcl	16	26	771	216.15		#					*
1316983075	Bomboy	Kristen	Seminole	OK	40	Nurse Practitioner	S	Paroxetine Hcl	Paroxetine Hcl	38	41	1230	332.18			0	0	0	0	#
1316983448	Boos	Kathleen	Newport Beach	CA	6	Family Practice	S	Paroxetine Hcl	Paroxetine Hcl	15	15	449	191.99			15	15	191.99	449	*
1316983729	Govindappa	Venugopal	Florence	SC	45	Internal Medicine	S	Paroxetine Hcl	Paroxetine Hcl	12	26	780	227.87		*					*
1316983893	Montani	Norberto	Grand Prairie	TX	48	Internal Medicine	S	Paroxetine Hcl	Paroxetine Hcl	22	22	660	319.07			22	22	319.07	660	*
1316984032	Burcescu	Silviu	Cortlandt Manor	NY	36	Psychiatry	S	Paroxetine Er	Paroxetine Hcl	12	14	420	1114.09		*					*
1316984032	Burcescu	Silviu	Cortlandt Manor	NY	36	Psychiatry	S	Paroxetine Hcl	Paroxetine Hcl	43	67	2010	535.43			27	49	396.52	1470	*
1316984180	Heck	Gary	Clementon	NJ	34	Family Practice	S	Paroxetine Hcl	Paroxetine Hcl	74	204	6120	1675.69	20	#					#
1316984248	Malek	Irene	Long Beach	CA	6	Family Practice	S	Paroxetine Hcl	Paroxetine Hcl	23	31	930	246.33		#					*
1316984313	Wardlow	Jean	Downers Grove	IL	17	Internal Medicine	S	Paroxetine Hcl	Paroxetine Hcl	42	50	1468	248.91			42	50	248.91	1468	*
1316984594	Waggle	Debra	Olney	IL	17	Nurse Practitioner	S	Paroxetine Hcl	Paroxetine Hcl	40	88	2640	429.42			29	65	334.74	1950	*
1316984818	Mellon-Reppen	Stephanie	Detroit	MI	26	Nurse Practitioner	S	Paroxetine Hcl	Paroxetine Hcl	13	21	630	190.22		*					*
1316985005	Bahri	Daled	Corozal	PR	72	Internal Medicine	S	Paroxetine Hcl	Paroxetine Hcl	38	50	1500	313.35		#					*
1316985062	Maddux	Andreas	Birmingham	AL	1	Internal Medicine	S	Paroxetine Hcl	Paroxetine Hcl	18	48	1440	278.33		*					*
1316985146	Stack	Stephen	Columbus	OH	39	Family Practice	S	Paroxetine Hcl	Paroxetine Hcl	16	48	1440	405.8		#					*
1316985229	Merzlock	Matthew	Idaho Falls	ID	16	Physician Assistant	S	Paroxetine Hcl	Paroxetine Hcl	36	84	2520	437.99		#					*
1316985427	Mackinnon	Jennifer	Milwaukee	WI	55	Internal Medicine	S	Paroxetine Hcl	Paroxetine Hcl	33	77	2279	800.07		#					*
1316985534	Najdawi	Suhair	South Sioux City	NE	31	Family Practice	S	Paroxetine Hcl	Paroxetine Hcl	17	25	750	155.67		*					*
1316985609	Thompson	Roderick	Charlotte Court House	VA	51	Internal Medicine	S	Paroxetine Hcl	Paroxetine Hcl	26	26	780	249.46		#					*
1316985617	Glynn	Philip	Springfield	MA	25	Medical Oncology	S	Paroxetine Hcl	Paroxetine Hcl	13	17	510	124.93			13	17	124.93	510	*
1316985898	Walker	Durwin	Denham Springs	LA	22	Family Practice	S	Paroxetine Hcl	Paroxetine Hcl	127	157	4198	1257.31	24		110	132	1114.78	3448	#
1316985989	Kennedy	Russell	Webb City	MO	29	Family Practice	S	Paroxetine Hcl	Paroxetine Hcl	152	304	9120	1703.81	33		114	224	1001.59	6720	#
1316986136	Levine	Rebecca	South Jordan	UT	49	Family Practice	S	Paroxetine Hcl	Paroxetine Hcl	34	44	1320	250.99		#					*
1316986326	Pereira	George	Taunton	MA	25	Internal Medicine	S	Paroxetine Hcl	Paroxetine Hcl	79	169	5070	967.82	21		61	137	809.34	4110	#
1316986649	Torrance	James	Jamestown	ND	38	Family Practice	S	Paroxetine Hcl	Paroxetine Hcl	59	59	872	255.54		#					*
1316986664	Siedlecki	John	Midlothian	VA	51	Family Practice	S	Paroxetine Hcl	Paroxetine Hcl	22	52	1560	361.95			22	52	361.95	1560	*
1316986680	Herrera	Angel	Naples	FL	12	Internal Medicine	S	Paroxetine Hcl	Paroxetine Hcl	46	132	3960	945.75	19		46	132	945.75	3960		19
1316986854	Livingston	Tanya	Yukon	OK	40	Family Practice	S	Paroxetine Hcl	Paroxetine Hcl	36	86	2580	653.12		#					*
1316986920	Saaduddin	Syed	Chicago	IL	17	Internal Medicine	S	Paroxetine Hcl	Paroxetine Hcl	21	21	630	138.87			0	0	0	0	#
1316986995	Garcia	Rene	Miami	FL	12	Family Practice	S	Paroxetine Hcl	Paroxetine Hcl	72	148	4440	1500.71	16		72	148	1500.71	4440		16
1316987019	Panagiotou	Nicholas	Ridgewood	NJ	34	Family Practice	S	Paroxetine Hcl	Paroxetine Hcl	16	32	944	328.68			16	32	328.68	944	*
1316987043	Johanson	William	Valdese	NC	37	Family Practice	S	Paroxetine Hcl	Paroxetine Hcl	85	123	3657	1141.99	15		41	79	901.35	2353	*
1316987209	Keim	Richard	Spearfish	SD	46	Internal Medicine	S	Paroxetine Hcl	Paroxetine Hcl	68	133.5	3995	686.15	14		68	133.5	686.15	3995		14
1316987233	Castro	Ana	Corozal	PR	72	Internal Medicine	S	Paroxetine Hcl	Paroxetine Hcl	20	20	600	141.23		#					*
1316987308	Zbylski	David	Colorado Springs	CO	8	Family Practice	S	Paroxetine Hcl	Paroxetine Hcl	15	23	690	93.25		*					*
1316987316	Brenner	Michelle	Cheektowaga	NY	36	Nurse Practitioner	S	Paroxetine Hcl	Paroxetine Hcl	33	43	1290	420.19			33	43	420.19	1290	*
1316987498	Walko	Shanon	Holland	MI	26	Internal Medicine	S	Paroxetine Hcl	Paroxetine Hcl	36	99.9	2996	980.16	11		36	99.9	980.16	2996		11
1316987688	Dermigny	John	Florida	NY	36	Family Practice	S	Paroxetine Hcl	Paroxetine Hcl	26	68	2040	419.6	11	#					*
1316987837	Radparvar	Amin	St Peters	MO	29	Endocrinology	S	Paroxetine Hcl	Paroxetine Hcl	33	87	2610	490.88	13	#					#
1316987852	Zwerling	Alden	Arcata	CA	6	Family Practice	S	Paroxetine Hcl	Paroxetine Hcl	14	22	660	39.14			14	22	39.14	660	*
1316987985	Chicoine	Noel	Pierre	SD	46	Family Practice	S	Paroxetine Hcl	Paroxetine Hcl	31	42	1257	326.87		*					*
1316988058	Plyler	Edward	Morganton	NC	37	Family Practice	S	Paroxetine Hcl	Paroxetine Hcl	26	26	780	350.38			26	26	350.38	780	*
1316988199	Batie	Anitra	Jasper	AL	1	Family Practice	S	Paroxetine Hcl	Paroxetine Hcl	50	98	2916	627.27	14		28	54	310.76	1620	*
1316988504	Huang	Yiling	Elmhurst	NY	36	Internal Medicine	S	Paroxetine Hcl	Paroxetine Hcl	29	37	1110	443.61			29	37	443.61	1110	*
1316988611	Braunagel-Ebner	Donna	Middletown	NY	36	Physician Assistant	S	Paroxetine Hcl	Paroxetine Hcl	11	11	330	61.2		*					*
1316988728	Saha	Nihar	Goodlettsville	TN	47	Psychiatry	S	Paroxetine Hcl	Paroxetine Hcl	13	19	570	238.34		*					*
1316988843	Magpile	Michael	La Mesa	CA	6	Internal Medicine	S	Paroxetine Hcl	Paroxetine Hcl	30	72	2160	698.47			30	72	698.47	2160	*
1316988934	Norris	Steven	Pontiac	IL	17	Family Practice	S	Paroxetine Hcl	Paroxetine Hcl	42	102	3060	546.36	14	#					#
1316988975	Jenkins	Marion	Honea Path	SC	45	Family Practice	S	Paroxetine Hcl	Paroxetine Hcl	28	44	1320	421.08			16	32	356.81	960	*
1316989197	Tadakamalla	Malathi	Lees Summit	MO	29	Geriatric Medicine	S	Paroxetine Hcl	Paroxetine Hcl	93	93	1422	785.05			93	93	785.05	1422	*
1316989296	Liang	Jian Ying	Sunnyvale	CA	6	Family Practice	S	Paroxetine Hcl	Paroxetine Hcl	11	23	690	148.68			11	23	148.68	690	*
1316989346	Aronica	Charles	Tafton	PA	42	Internal Medicine	S	Paroxetine Hcl	Paroxetine Hcl	29	55	1624	533.02			29	55	533.02	1624	*
1316989585	Glavan	Frank	Glendora	CA	6	Family Practice	S	Paroxetine Hcl	Paroxetine Hcl	32	74	2220	557.65		#					*
1316990278	Tramp	Allan	Falls City	NE	31	Family Practice	S	Paroxetine Hcl	Paroxetine Hcl	31	41	1230	262.01			20	28	104.41	840	*
1316990674	Hauser	Donald	Bellaire	TX	48	Psychiatry	S	Paroxetine Hcl	Paroxetine Hcl	36	50	1500	567.97			25	39	397.02	1170	*
1316991235	Lewis	Christine	Beaufort	SC	45	Nurse Practitioner	S	Paroxetine Hcl	Paroxetine Hcl	12	12	345	155.88			12	12	155.88	345	*
1316991557	Booker	Jacqulyne	Bloomington	IN	18	Nurse Practitioner	S	Paroxetine Hcl	Paroxetine Hcl	17	17.2	515	267.31			17	17.2	267.31	515	*
1316991599	Manudhane	Pradeep	Canton	OH	39	Psychiatry	S	Paroxetine Hcl	Paroxetine Hcl	56	88.4	2330	506.4	13		19	39	171.15	1092	*
1316991623	Phaneuf	Julie	Salem	MA	25	Nurse Practitioner	S	Paroxetine Hcl	Paroxetine Hcl	14	14	303	148.49		*					*
1316991680	Krieg	Kathryn	Milwaukee	WI	55	Psychiatry	S	Paroxetine Hcl	Paroxetine Hcl	42	72.9	2188	949.29			16	18	271.36	540	*
1316991706	Kraus	Susan	Towson	MD	24	Nurse Practitioner	S	Paroxetine Hcl	Paroxetine Hcl	72	73.3	2157	772.22			17	17.3	157.14	486	*
1316991821	Paily	Rejith	Louisville	KY	21	Internal Medicine	S	Paroxetine Hcl	Paroxetine Hcl	29	49	1470	224.67		#					*
1316992068	Highman	Lawrence	Colusa	CA	6	General Surgery	S	Paroxetine Hcl	Paroxetine Hcl	12	24	720	151.33		*					*
1316992662	Arcy	Edward	Powell	OH	39	Family Practice	S	Paroxetine Hcl	Paroxetine Hcl	22	44	1320	357.63			22	44	357.63	1320	*
1316992670	Nichols	John	Gardendale	AL	1	Internal Medicine	S	Paroxetine Hcl	Paroxetine Hcl	60	138	4140	761.9	18	#					#
1316992985	Graziano	Matthew	Orchard Park	NY	36	Physician Assistant	S	Paroxetine Hcl	Paroxetine Hcl	16	22	660	122.69			16	22	122.69	660	*
1316993157	Beatty	Jean	Cadillac	MI	26	Physician Assistant	S	Paroxetine Hcl	Paroxetine Hcl	12	36	1080	176.26		*					*
1316993165	Mattingly	Trina	Irvine	KY	21	Nurse Practitioner	S	Paroxetine Hcl	Paroxetine Hcl	12	14	420	92.55			12	14	92.55	420	*
1316993462	Osinloye	Adediji	Charlotte	NC	37	Emergency Medicine	S	Paroxetine Hcl	Paroxetine Hcl	59	69.2	1871	802.03		#					*
1316993876	Yatrakis	Nicholas	Westfield	NJ	34	Internal Medicine	S	Paroxetine Hcl	Paroxetine Hcl	18	52	1560	466.09			18	52	466.09	1560	*
1316994049	Patnaude	Thomas	Worcester	MA	25	Internal Medicine	S	Paroxetine Hcl	Paroxetine Hcl	26	26	736	283.85			26	26	283.85	736	*
1316994528	Eding	Tara	Holland	MI	26	Internal Medicine	S	Paroxetine Hcl	Paroxetine Hcl	53	107	3210	680.75		#					*
1316994551	Al-Botros	Adonis	Oklahoma City	OK	40	Psychiatry	S	Paroxetine Hcl	Paroxetine Hcl	113	139.1	4079	926.25	27		44	52	250.19	1516	*
1316995046	Peck	Darin	Greenville	ME	23	Family Practice	S	Paroxetine Hcl	Paroxetine Hcl	21	23	648	195.58		#					*
1316995202	Sayre	John	Nashville	AR	5	General Practice	S	Paroxetine Hcl	Paroxetine Hcl	23	45	1350	342.77		#					*
1316995780	Stella	Joseph	Scranton	PA	42	Family Practice	S	Paroxetine Hcl	Paroxetine Hcl	53	85.1	2553	785.8	12		27	55.1	592.45	1653	*
1316995921	Penaloza	Maria	Los Angeles	CA	6	Family Practice	S	Paroxetine Hcl	Paroxetine Hcl	20	34	1020	146.18		#					*
1316995970	Garnica	William	Fresno	CA	6	Family Practice	S	Paroxetine Hcl	Paroxetine Hcl	12	12	360	81.6		*					*
1316996077	Rashidi	Daud	Highland	IN	18	Physician Assistant	S	Paroxetine Hcl	Paroxetine Hcl	22	34.2	998	344.61			0	0	0	0	#
1316996127	Wohlberg	Jeri	Hardwick	VT	50	Nurse Practitioner	S	Paroxetine Hcl	Paroxetine Hcl	11	27	749	252.97		*					*
1316996168	Jacome	Alfredo	Ocala	FL	12	Neurology	S	Paroxetine Hcl	Paroxetine Hcl	52	122.4	3672	1092.2	19		39	83.4	686.62	2502	#
1316996309	Butte	Deborah	Boise	ID	16	Certified Clinical Nurse Specialist	S	Paroxetine Hcl	Paroxetine Hcl	18	25	750	248.94		#					*
1316996481	Alexion	Rachelle	Silver Spring	MD	24	Family Practice	S	Paroxetine Hcl	Paroxetine Hcl	34	42	960	357.6			34	42	357.6	960	*
1316996994	Madi	Ahmed	Leavenworth	KS	20	Internal Medicine	S	Paroxetine Hcl	Paroxetine Hcl	12	12.1	361	159.71		*					*
1316997018	Subbaraya	Vidyarani	Newark	DE	10	Internal Medicine	S	Paroxetine Hcl	Paroxetine Hcl	13	13	379	163.77			13	13	163.77	379	*
1316997059	Manalo	George	Philadelphia	PA	42	Family Practice	S	Paroxetine Hcl	Paroxetine Hcl	23	37	1110	215.96		*					*
1316997117	Smith	Yvonne	Greenville	MO	29	Nurse Practitioner	S	Paroxetine Hcl	Paroxetine Hcl	13	13	390	78.5		#					*
1316997281	Saalwaechter	John	Lebanon	IN	18	Family Practice	S	Paroxetine Hcl	Paroxetine Hcl	11	11	307	170.27			11	11	170.27	307	*
1316997463	Santana-Garcia	Maritza	Watertown	NY	36	Psychiatry	S	Paroxetine Hcl	Paroxetine Hcl	138	138	4110	659.92	12		36	36	128.14	1080	*
1316997489	Abdulla	Maher	Warner Robins	GA	13	Internal Medicine	S	Paroxetine Hcl	Paroxetine Hcl	32	76.6	2297	514.4	11	#					*
1316998024	Barias	Emmanuel	Guymon	OK	40	Family Practice	S	Paroxetine Hcl	Paroxetine Hcl	47	63	1890	481.34			47	63	481.34	1890	*
1316998115	Korbett	Alan	West Plains	MO	29	Psychiatry	S	Paroxetine Hcl	Paroxetine Hcl	61	66	1980	503.11	17		22	22	201.64	660	*
1316998131	Haswell	David	Sherburne	NY	36	Family Practice	S	Paroxetine Hcl	Paroxetine Hcl	73	93	2764	475.53	13		47	59	326.39	1753	*
1316998180	Nelson	Kyle	Anderson	SC	45	Family Practice	S	Paroxetine Hcl	Paroxetine Hcl	58	118	3540	703.37	12		42	102	619.37	3060	*
1316998354	Hammerstrom	Douglas	Spokane	WA	53	Family Practice	S	Paroxetine Hcl	Paroxetine Hcl	31	45	1343	363.43			31	45	363.43	1343	*
1316998446	Probst	Keith	Estherville	IA	19	Family Practice	S	Paroxetine Hcl	Paroxetine Hcl	46	96.3	2887	261.68			34	84.1	223.06	2522	*
1316998503	Llorens	Rebecca	Columbia	MO	29	Internal Medicine	S	Paroxetine Hcl	Paroxetine Hcl	23	47	1410	164			23	47	164	1410	*
1316998693	Ghani	Nesrene	Dearborn	MI	26	Internal Medicine	S	Paroxetine Hcl	Paroxetine Hcl	12	24	720	69.32		*					*
1316998776	Mellor	Anna	Torrance	CA	6	Internal Medicine	S	Paroxetine Hcl	Paroxetine Hcl	39	99	2970	481.23	11		39	99	481.23	2970		11
1316999089	Chambers	Craig	Rochester	MN	27	Internal Medicine	S	Paroxetine Hcl	Paroxetine Hcl	20	32	960	222.42			20	32	222.42	960	*
1316999287	Carr	Benjamin	Gadsden	AL	1	Psychiatry & Neurology	T	Paroxetine Hcl	Paroxetine Hcl	11	11	330	37.74			0	0	0	0	#
1316999576	Eure	Vilayphonh	Elizabeth City	NC	37	Physician Assistant	S	Paroxetine Hcl	Paroxetine Hcl	23	53	1590	289.24			23	53	289.24	1590	*
1316999709	Barksdale	Collis	Easley	SC	45	Family Practice	S	Paroxetine Hcl	Paroxetine Hcl	43	81	2430	465.47		#					*
1326000357	Walker	Stephen	Temple	TX	48	Internal Medicine	S	Paroxetine Hcl	Paroxetine Hcl	18	46	1380	260.37			18	46	260.37	1380	*
1326000431	Mulholland	Jeffrey	Canastota	NY	36	Family Practice	S	Paroxetine Hcl	Paroxetine Hcl	37	81	2430	556.61	13	#					#
1326000605	Gilraine	Beverly	Salem	VA	51	Nurse Practitioner	S	Paroxetine Hcl	Paroxetine Hcl	27	31.5	921	317.17		#					*
1326000837	Struchen	Deborah	Sumter	SC	45	Nurse Practitioner	S	Paroxetine Hcl	Paroxetine Hcl	12	16	480	110.05		*					*
1326000852	Stone	Mark	Taylor	TX	48	Family Practice	S	Paroxetine Hcl	Paroxetine Hcl	60	138	4140	713.45	14	#					#
1326000969	Perkins	Gwendolyn	Monroe	NC	37	Family Practice	S	Paroxetine Hcl	Paroxetine Hcl	50	67.1	1977	666.37			35	52.1	596.4	1527	*
1326001223	Bargwell	Steven	Cedar Springs	MI	26	Family Practice	S	Paroxetine Hcl	Paroxetine Hcl	47	61	1823	501.11			23	27	229.83	803	*
1326001306	Wright	Keith	Christiana	PA	42	Family Practice	S	Paroxetine Hcl	Paroxetine Hcl	12	22	660	299.85			12	22	299.85	660	*
1326001413	Lopez	Cynthia	Humacao	PR	72	General Practice	S	Paroxetine Hcl	Paroxetine Hcl	19	19	570	104.78		#					*
1326001991	Yu	Yong	Flushing	NY	36	Internal Medicine	S	Paroxetine Hcl	Paroxetine Hcl	70	96	2880	1003.58	12		70	96	1003.58	2880		12
1326002023	Moore	Paul	Henderson	KY	21	Family Practice	S	Paroxetine Hcl	Paroxetine Hcl	30	40	1200	382.68			30	40	382.68	1200	*
1326002346	Rudberg	Susan	Hibbing	MN	27	Family Practice	S	Paroxetine Hcl	Paroxetine Hcl	45	87.7	2632	449.17	12		45	87.7	449.17	2632		12
1326002775	Cook	Wilson	Fredericksburg	VA	51	Family Practice	S	Paroxetine Hcl	Paroxetine Hcl	51	121	3630	783.08	12	#					*
1326003625	Winston	Thomas	Wharton	TX	48	Family Practice	S	Paroxetine Hcl	Paroxetine Hcl	15	43	1290	368.56			15	43	368.56	1290	*
1326003666	Kerns	William	Smithsburg	MD	24	Internal Medicine	S	Paroxetine Hcl	Paroxetine Hcl	40	78	2340	451.91		#					*
1326004334	Bertsch	John	Willoughby Hills	OH	39	Geriatric Medicine	S	Paroxetine Hcl	Paroxetine Hcl	39	101	3030	866.41	13	#					#
1326004599	Goldstein	Marshall	Pittsford	NY	36	Internal Medicine	S	Paroxetine Hcl	Paroxetine Hcl	35	62	1860	388.38			35	62	388.38	1860	*
1326004649	Kumar	Yellamraju	Alden	NY	36	Internal Medicine	S	Paroxetine Hcl	Paroxetine Hcl	78	206	6180	965.21	19	#					#
1326004763	Street	Judy	Grundy	VA	51	Nurse Practitioner	S	Paroxetine Hcl	Paroxetine Hcl	21	25	750	179.25		#					*
1326005018	Thorne	David	Saint Cloud	FL	12	Family Practice	S	Paroxetine Hcl	Paroxetine Hcl	16	40	1200	264.52			16	40	264.52	1200	*
1326005042	Tanner	William	Fort Washington	MD	24	Internal Medicine	S	Paroxetine Hcl	Paroxetine Hcl	14	42	1260	179.77		*					*
1326005190	Durham	Micheal	Camdenton	MO	29	Family Practice	S	Paroxetine Hcl	Paroxetine Hcl	55	131	3930	887.66	15	#					#
1326005430	Zohur	Jamal	Niagara Falls	NY	36	Internal Medicine	S	Paroxetine Hcl	Paroxetine Hcl	17	45	1350	349.8		#					*
1326005570	Schott	Tracy	Danville	PA	42	Physician Assistant	S	Paroxetine Hcl	Paroxetine Hcl	11	33	990	169.32			11	33	169.32	990	*
1326005604	Neifert	Peter	Little Falls	MN	27	Psychiatry	S	Paroxetine Hcl	Paroxetine Hcl	18	34	988	557.91		#					*
1326005661	Reddy	Narayana	Syracuse	NY	36	Psychiatry	S	Paroxetine Hcl	Paroxetine Hcl	38	46	1360	333.68			25	31	222.75	930	*
1326005711	Mathews	Erin	Tipp City	OH	39	Family Practice	S	Paroxetine Hcl	Paroxetine Hcl	41	115	3450	595.65	12		41	115	595.65	3450		12
1326005786	Akhrass	Amer	Pittsburgh	PA	42	Internal Medicine	S	Paroxetine Hcl	Paroxetine Hcl	29	47	1410	242.11		*					*
1326006081	Cromer	Michael	Tampa	FL	12	Family Practice	S	Paroxetine Hcl	Paroxetine Hcl	48	107	3210	1054.13	13		35	75	820.12	2250	*
1326006156	Kline	Allen	Cleveland	OH	39	Internal Medicine	S	Paroxetine Hcl	Paroxetine Hcl	14	38	1140	287.85			14	38	287.85	1140	*
1326006321	Kinahan	James	Dunwoody	GA	13	Internal Medicine	S	Paroxetine Hcl	Paroxetine Hcl	25	61	1827	330.73			25	61	330.73	1827	*
1326006362	Consolati	Thomas	Lee	MA	25	Internal Medicine	S	Paroxetine Hcl	Paroxetine Hcl	78	154	4598	969.29	17	#					#
1326006529	Dunn	Michael	Hammond	LA	22	Family Practice	S	Paroxetine Hcl	Paroxetine Hcl	96	141.9	4118	884.06	17		82	127.9	786.6	3698	#
1326007097	Faircloth	Michael	Aiken	SC	45	Family Practice	S	Paroxetine Hcl	Paroxetine Hcl	27	27	793	460.6			27	27	460.6	793	*
1326007139	Spillert	Leonard	Jacksonville	FL	12	General Practice	S	Paroxetine Hcl	Paroxetine Hcl	84	84	842	512.9			84	84	512.9	842	*
1326007295	Nimgaonkar	Maya	Pittsburgh	PA	42	Internal Medicine	S	Paroxetine Hcl	Paroxetine Hcl	15	29	854	246.26		*					*
1326007311	Goyal	Manju	Dallas	TX	48	Psychiatry & Neurology	T	Paroxetine Hcl	Paroxetine Hcl	11	33	990	225.42		*					*
1326007386	Roberts	Amy	St Albans	VT	50	Internal Medicine	S	Paroxetine Hcl	Paroxetine Hcl	44	104	3120	978.01			44	104	978.01	3120	*
1326008772	Horn	John	Danville	KY	21	Internal Medicine	S	Paroxetine Hcl	Paroxetine Hcl	34	88	2632	418.17	11		23	59	275.33	1762	*
1326008780	Elangbam	Dilip	Muncy	PA	42	Internal Medicine	S	Paroxetine Hcl	Paroxetine Hcl	58	78	2304	869.11	12	#					#
1326008822	Neu	Stacey	Des Moines	IA	19	Family Practice	S	Paroxetine Hcl	Paroxetine Hcl	13	39	1170	104			13	39	104	1170	*
1326008947	Camejo	Leonel	Tampa	FL	12	Family Practice	S	Paroxetine Hcl	Paroxetine Hcl	52	118	3539	843.61	18	#					#
1326009739	Henrikson	Jean	San Angelo	TX	48	Nurse Practitioner	S	Paroxetine Hcl	Paroxetine Hcl	22	34	1020	258.26			11	21	177.73	630	*
1326009820	Marshall	Eva	Eureka	CA	6	Family Practice	S	Paroxetine Hcl	Paroxetine Hcl	12	40	1200	161.42			12	40	161.42	1200	*
1326009887	Lund	Peter	Minneapolis	MN	27	Internal Medicine	S	Paroxetine Hcl	Paroxetine Hcl	14	14	420	45.58			14	14	45.58	420	*
1326009929	Palm-Schwartz	Leslie	Rochester	NY	36	Nurse Practitioner	S	Paroxetine Hcl	Paroxetine Hcl	54	76	2260	698.18			54	76	698.18	2260	*
1326009978	Richardson	Wade	College Station	TX	48	Family Practice	S	Paroxetine Hcl	Paroxetine Hcl	35	71	2130	499.63			35	71	499.63	2130	*
1326010034	Bokor	David	Trenton	NJ	34	Nurse Practitioner	S	Paroxetine Hcl	Paroxetine Hcl	65	67	2010	386.69			35	35	187.15	1050	*
1326010158	Morton	Debra	Virginia Beach	VA	51	Nurse Practitioner	S	Paroxetine Hcl	Paroxetine Hcl	12	18	540	260.45			0	0	0	0	#
1326010299	Geick	Lynn	Bettendorf	IA	19	Family Practice	S	Paroxetine Hcl	Paroxetine Hcl	14	38	1140	379.49			14	38	379.49	1140	*
1326010349	Kumar	Geetha	Cherry Hill	NJ	34	Psychiatry	S	Paroxetine Hcl	Paroxetine Hcl	32	34	1020	432.09	12	*					*
1326010588	Bendt	Peter	Franklin	PA	42	Family Practice	S	Paroxetine Hcl	Paroxetine Hcl	51	79	2354	663.71			25	51	538.59	1530	*
1326010604	Giordano	Maryann	Fairfax	VA	51	Internal Medicine	S	Paroxetine Hcl	Paroxetine Hcl	22	56	1680	564.55			22	56	564.55	1680	*
1326010919	Ferguson	Jennifer	Richmond	VA	51	Internal Medicine	S	Paroxetine Hcl	Paroxetine Hcl	11	25	750	140.04			11	25	140.04	750	*
1326011024	Saluja	Daljeet	Baltimore	MD	24	Family Practice	S	Paroxetine Hcl	Paroxetine Hcl	34	64	1889	413.7	12		22	36	250.23	1079	*
1326011032	Somani	Pravina	Simi Valley	CA	6	Internal Medicine	S	Paroxetine Hcl	Paroxetine Hcl	18	48	1440	290.99			18	48	290.99	1440	*
1326011206	Gonzaga	Aldamaria	Pittsburgh	PA	42	Internal Medicine	S	Paroxetine Hcl	Paroxetine Hcl	12	36	1080	290.61			12	36	290.61	1080	*
1326011214	Riviello	Benny	Toms River	NJ	34	Internal Medicine	S	Paroxetine Hcl	Paroxetine Hcl	29	29	746	343.48		#					*
1326011321	Marx	Douglas	Germantown	WI	55	Family Practice	S	Paroxetine Hcl	Paroxetine Hcl	39	69.5	2057	708.8			39	69.5	708.8	2057	*
1326011396	Darkes	Leroy	Raleigh	NC	37	Internal Medicine	S	Paroxetine Cr	Paroxetine Hcl	12	16	480	1227.28			12	16	1227.28	480	*
1326011396	Darkes	Leroy	Raleigh	NC	37	Internal Medicine	S	Paroxetine Hcl	Paroxetine Hcl	31	47	1390	485.02			31	47	485.02	1390	*
1326012162	Kalu	Chijioke	Indianapolis	IN	18	Family Practice	S	Paroxetine Hcl	Paroxetine Hcl	163	163	2259	1494.52	14	#					#
1326012303	Ayala	Ruben	Miami	FL	12	Internal Medicine	S	Paroxetine Hcl	Paroxetine Hcl	75	167	5010	1519.83	24	#					#
1326012717	Ackley	Charles	Lock Haven	PA	42	Internal Medicine	S	Paroxetine Hcl	Paroxetine Hcl	146	241	7073	1833.04	28	#					#
1326013327	Litz	Mark	Yorktown	IN	18	Family Practice	S	Paroxetine Hcl	Paroxetine Hcl	51	113	3382	716.52	16		27	69	436.2	2070	*
1326013426	Peterson	Paul	Sioux City	IA	19	Family Practice	S	Paroxetine Hcl	Paroxetine Hcl	35	45.2	1332	271.73		*					*
1326013566	Fryer	Gregory	Clarksville	TN	47	Family Practice	S	Paroxetine Hcl	Paroxetine Hcl	19	39	1170	505.8		#					*
1326014069	Reyna	Richard	San Antonio	TX	48	Internal Medicine	S	Paroxetine Hcl	Paroxetine Hcl	14	42	1260	437.44		#					*
1326014093	Haley-Ciulla	Eleanor	Reading	MA	25	Nurse Practitioner	S	Paroxetine Hcl	Paroxetine Hcl	13	19	420	28.21			13	19	28.21	420	*
1326014523	Lewis	Ronald	Lake Charles	LA	22	Internal Medicine	S	Paroxetine Cr	Paroxetine Hcl	17	24	720	2659.04			17	24	2659.04	720	*
1326014556	Kubiak	Richard	Shoreham	NY	36	Internal Medicine	S	Paroxetine Hcl	Paroxetine Hcl	13	39	1170	201.56			13	39	201.56	1170	*
1326014580	Tanitsky	Michael	Pleasant Gap	PA	42	Internal Medicine	S	Paroxetine Hcl	Paroxetine Hcl	19	19	515	282.32		*					*
1326014788	Ahmed	Azra	Baltimore	MD	24	Internal Medicine	S	Paroxetine Hcl	Paroxetine Hcl	23	31	860	144.83			23	31	144.83	860	*
1326015033	Biddinger	Michelle	Troy	MI	26	Internal Medicine	S	Paroxetine Hcl	Paroxetine Hcl	14	42	1260	360.21		#					*
1326015041	Kucera	Richard	Mentor	OH	39	Family Practice	S	Paroxetine Hcl	Paroxetine Hcl	37	59	1770	459.61		#					*
1326015132	Kasavin	Marina	San Francisco	CA	6	Neurology	S	Paroxetine Hcl	Paroxetine Hcl	26	26	780	202.3			26	26	202.3	780	*
1326015496	Dias-Regus	Mary	North Dartmouth	MA	25	Nurse Practitioner	S	Paroxetine Hcl	Paroxetine Hcl	25	61	1830	329.6		#					*
1326016163	Quisno	Jacqueline	Bismarck	ND	38	Family Practice	S	Paroxetine Hcl	Paroxetine Hcl	62	62	1092	757.84			41	41	508.76	721	*
1326016221	Subbureddiar	Ram	Tucson	AZ	4	Internal Medicine	S	Paroxetine Hcl	Paroxetine Hcl	31	67	2010	464.61		#					*
1326016320	Kwatra	Kapil	Warren	OH	39	Internal Medicine	S	Paroxetine Hcl	Paroxetine Hcl	45	119	3551	1124.36	13		45	119	1124.36	3551		13
1326016403	Queoff	David	Sun Prairie	WI	55	Family Practice	S	Paroxetine Hcl	Paroxetine Hcl	12	36	1080	186.72			12	36	186.72	1080	*
1326016445	Jones	Emily	Dothan	AL	1	Family Practice	S	Paroxetine Hcl	Paroxetine Hcl	46	96	2880	750.59	13		30	68	448.35	2040	*
1326016478	Reinertsen Garland	Sharon	Jacksonville	FL	12	Family Practice	S	Paroxetine Hcl	Paroxetine Hcl	16	32	960	261.95			16	32	261.95	960	*
1326016650	Prasek	Joseph	Dell Rapids	SD	46	Family Practice	S	Paroxetine Hcl	Paroxetine Hcl	11	27	806	128.97			11	27	128.97	806	*
1326016726	Hergan	Edith	Rocky Hill	CT	9	Anesthesiology	S	Paroxetine Hcl	Paroxetine Hcl	27	27	544	101.74			0	0	0	0	#
1326016791	Bosse	Don	Bellville	TX	48	Internal Medicine	S	Paroxetine Hcl	Paroxetine Hcl	12	12	360	78.3			12	12	78.3	360	*
1326016882	Gibson	Keith	Danville	PA	42	Family Practice	S	Paroxetine Hcl	Paroxetine Hcl	19	45.1	1353	253.39			19	45.1	253.39	1353	*
1326017047	Buday	John	Essexville	MI	26	Neurology	S	Paroxetine Hcl	Paroxetine Hcl	15	37	1087	214.73		#					*
1326017682	Maulick	Nancy	Allentown	PA	42	Physician Assistant	S	Paroxetine Hcl	Paroxetine Hcl	25	47	1410	324.28		#					*
1326017757	Kronenthal	Charles	Beverly Hills	FL	12	Physician Assistant	S	Paroxetine Hcl	Paroxetine Hcl	23	61	1830	418.68	11	#					*
1326017799	Sehgal	Arun	Ramsey	NJ	34	Internal Medicine	S	Paroxetine Hcl	Paroxetine Hcl	85	99	2880	1423.68	12	#					#
1326018367	Calder	Carmen	Bridgeport	CT	9	Nurse Practitioner	S	Paroxetine Hcl	Paroxetine Hcl	24	38	1140	330.09		#					*
1326018425	Yetil	Turgut	Newington	CT	9	Internal Medicine	S	Paroxetine Hcl	Paroxetine Hcl	41	69	1800	523.59			41	69	523.59	1800	*
1326018433	Mccomb	David	Merchantville	NJ	34	Psychiatry	S	Paroxetine Hcl	Paroxetine Hcl	48	48	1274	649.12			48	48	649.12	1274	*
1326018482	Coakley	Mary	Newton	MA	25	Certified Clinical Nurse Specialist	S	Paroxetine Hcl	Paroxetine Hcl	39	83	2490	651.79			39	83	651.79	2490	*
1326018524	Sprengelmeyer	Michelle	Le Claire	IA	19	Family Practice	S	Paroxetine Hcl	Paroxetine Hcl	44	85.1	2545	368.87		#					*
1326018607	Piergallini	Mary	Lock Haven	PA	42	Family Practice	S	Paroxetine Hcl	Paroxetine Hcl	35	65	1927	391.76		#					*
1326018615	Rubin	Glenn	Boca Raton	FL	12	Internal Medicine	S	Paroxetine Hcl	Paroxetine Hcl	14	42	1260	338.75		#					*
1326018664	Muehl	Linda	Frederick	MD	24	Nurse Practitioner	S	Paroxetine Hcl	Paroxetine Hcl	29	85	2550	456.06			29	85	456.06	2550	*
1326018797	Babbitt	Gary	Flint	TX	48	Family Practice	S	Paroxetine Hcl	Paroxetine Hcl	66	170	5098	698.84	21		52	142	606.95	4258	#
1326018805	Spinosi	Mary	West Berlin	NJ	34	General Practice	S	Paroxetine Hcl	Paroxetine Hcl	24	36	1080	464.09			11	21	258.87	630	*
1326018813	Grieveson	John	Lowell	MA	25	Family Practice	S	Paroxetine Hcl	Paroxetine Hcl	95	112	3326	702.52	17		64	80	510.22	2400	*
1326019118	Kennish	Arthur	New York	NY	36	Cardiology	S	Paroxetine Hcl	Paroxetine Hcl	15	45	1350	708.01			15	45	708.01	1350	*
1326019407	Lansky	Olga	Chicago	IL	17	Internal Medicine	S	Paroxetine Hcl	Paroxetine Hcl	51	59	1767	739.77		#					*
1326019522	Asuncion	Anna Maria	Lakeland	FL	12	Internal Medicine	S	Paroxetine Hcl	Paroxetine Hcl	11	33	990	349.22		*					*
1326020272	Smalley	Christopher	Louisville	KY	21	Family Practice	S	Paroxetine Hcl	Paroxetine Hcl	28	74	2220	486.66		#					*
1326020462	Orino	Richard	Durham	NC	37	Internal Medicine	S	Paroxetine Hcl	Paroxetine Hcl	21	33	990	222.26			21	33	222.26	990	*
1326020777	Nichols	Michael	Rochester Hills	MI	26	Family Practice	S	Paroxetine Hcl	Paroxetine Hcl	15	37	1110	232.86		#					*
1326020918	Carlson	Kristi	Tomah	WI	55	Physician Assistant	S	Paroxetine Hcl	Paroxetine Hcl	12	22.2	667	352.73		#					*
1326021189	Gallo	Heather	Shrewsbury	MA	25	Internal Medicine	S	Paroxetine Hcl	Paroxetine Hcl	19	41	1230	116.06			19	41	116.06	1230	*
1326021262	Pinson	Thomas	Southgate	MI	26	Family Practice	S	Paroxetine Hcl	Paroxetine Hcl	63	65	1950	419.86			21	21	144.41	630	*
1326021486	Melton	Russell	Narrows	VA	51	Family Practice	S	Paroxetine Hcl	Paroxetine Hcl	12	32	960	89.69			12	32	89.69	960	*
1326021684	Karthaus	Monique	Montpelier	VT	50	Physician Assistant	S	Paroxetine Hcl	Paroxetine Hcl	12	28	840	296.08		*					*
1326021858	Duncan	Norma	Beaumont	TX	48	Nurse Practitioner	S	Paroxetine Hcl	Paroxetine Hcl	14	42	1260	200.48			14	42	200.48	1260	*
1326021981	May	Wendy	Clinton	TN	47	Family Practice	S	Paroxetine Hcl	Paroxetine Hcl	18	54	1620	261.64		#					*
1326022245	Rehman	Touseef	Detroit	MI	26	Geriatric Medicine	S	Paroxetine Hcl	Paroxetine Hcl	23	23	690	404.03			23	23	404.03	690	*
1326022484	Levine	Melissa	Tucson	AZ	4	Family Practice	S	Paroxetine Hcl	Paroxetine Hcl	17	51	1530	269.97		#					*
1326022583	Mishu	Husham	Atlanta	GA	13	Neurology	S	Paroxetine Hcl	Paroxetine Hcl	23	37	1110	367.09		#					*
1326022666	Karasina	Yelena	New York	NY	36	Internal Medicine	S	Paroxetine Hcl	Paroxetine Hcl	22	46	1380	364.23			22	46	364.23	1380	*
1326022781	Hunt	Curtis	Troy	MI	26	Internal Medicine	S	Paroxetine Hcl	Paroxetine Hcl	13	37	1087	357.79			13	37	357.79	1087	*
1326023045	Superdock	David	Lititz	PA	42	Family Practice	S	Paroxetine Hcl	Paroxetine Hcl	29	81	2430	590.45			29	81	590.45	2430	*
1326023060	Carlisle	Jack	Grand Rapids	MN	27	Family Practice	S	Paroxetine Hcl	Paroxetine Hcl	50	118.1	3525	717.75	11		50	118.1	717.75	3525		11
1326023185	Wanner-Barjenbruch	Peggy	Mexico	MO	29	Internal Medicine	S	Paroxetine Hcl	Paroxetine Hcl	92	164.1	4849	991.04	18	#					#
1326023375	Ahmed	Syed	Cleveland	OH	39	Psychiatry	S	Paroxetine Hcl	Paroxetine Hcl	44	64	1905	698.04			19	29	182.52	855	*
1326023391	Meeker	Brian	Vinton	IA	19	Family Practice	S	Paroxetine Hcl	Paroxetine Hcl	40	54.4	1551	643.48			28	40.2	289.25	1149	*
1326023771	Eckhoff	Alison	Minneapolis	MN	27	Internal Medicine	S	Paroxetine Hcl	Paroxetine Hcl	13	37	1110	266.95			13	37	266.95	1110	*
1326023839	Extra-Mendoza	Edita	Green Valley	AZ	4	Internal Medicine	S	Paroxetine Hcl	Paroxetine Hcl	126	334.7	10033	2492.88	34		126	334.7	2492.88	10033		34
1326024498	Nacouzi	Michele	Raleigh	NC	37	Family Practice	S	Paroxetine Hcl	Paroxetine Hcl	14	36	1080	324.22			14	36	324.22	1080	*
1326024563	Hamidi	Ahmadali	Van Nuys	CA	6	Family Practice	S	Paroxetine Hcl	Paroxetine Hcl	33	35	1050	234.94			33	35	234.94	1050	*
1326024993	Leone	Mark	Erie	PA	42	Family Practice	S	Paroxetine Hcl	Paroxetine Hcl	13	32	960	140.4			13	32	140.4	960	*
1326025339	Hills	Kimberly	Millersburg	OH	39	Physician Assistant	S	Paroxetine Hcl	Paroxetine Hcl	12	36	1080	190.78			12	36	190.78	1080	*
1326025420	Muello	Wendy	Lancaster	NH	33	Internal Medicine	S	Paroxetine Hcl	Paroxetine Hcl	27	77	2310	473.08			27	77	473.08	2310	*
1326025610	Fell	Debra	Snow Hill	NC	37	Nurse Practitioner	S	Paroxetine Hcl	Paroxetine Hcl	13	15	450	110.07			13	15	110.07	450	*
1326026162	Mitchell	Kristie	Woodbridge	VA	51	Psychiatry	S	Paroxetine Hcl	Paroxetine Hcl	15	33	990	200.04		*					*
1326026212	Smith	Richard	Lawton	OK	40	Family Practice	S	Paroxetine Hcl	Paroxetine Hcl	31	51	1530	199.76			31	51	199.76	1530	*
1326026311	Riss	David	North Conway	NH	33	Family Practice	S	Paroxetine Hcl	Paroxetine Hcl	14	40	1200	475.5		#					*
1326026444	Martin	Jay	Lima	OH	39	Family Practice	S	Paroxetine Hcl	Paroxetine Hcl	44	92	2760	1077.67		#					*
1326026568	Silverstein	Stephen	Pompano Beach	FL	12	Family Practice	S	Paroxetine Hcl	Paroxetine Hcl	12	36	1080	477.25			12	36	477.25	1080	*
1326026733	Hart	Kristel	Willmar	MN	27	Certified Clinical Nurse Specialist	S	Paroxetine Hcl	Paroxetine Hcl	39	39.2	1151	330.15			14	14.2	132.59	417	*
1326026956	Zenk	Daniel	Greeley	CO	8	Internal Medicine	S	Paroxetine Hcl	Paroxetine Hcl	28	28.1	819	417.94			28	28.1	417.94	819	*
1326027012	Mcconnell	James	Wytheville	VA	51	Internal Medicine	S	Paroxetine Hcl	Paroxetine Hcl	28	40	1200	479.3			17	29	165.27	870	*
1326027145	Fuentes-Sanz	Tomas	Miami Lakes	FL	12	Physician Assistant	S	Paroxetine Hcl	Paroxetine Hcl	12	18	540	95.79		*					*
1326027301	Raza	Syed	Salem	VA	51	Internal Medicine	S	Paroxetine Hcl	Paroxetine Hcl	19	29.2	876	282.65		#					*
1326027558	Helgen	Katherine	Rochester	MN	27	Internal Medicine	S	Paroxetine Hcl	Paroxetine Hcl	25	71	2130	277.31			25	71	277.31	2130	*
1326027699	Snelgrove	Norman	Winchester	VA	51	Family Practice	S	Paroxetine Hcl	Paroxetine Hcl	44	89.9	2670	637.13	14		31	76.7	362.49	2272	#
1326027715	Kim	Shawn	Duluth	GA	13	Internal Medicine	S	Paroxetine Hcl	Paroxetine Hcl	13	13	390	138.76			13	13	138.76	390	*
1326027848	Natividad	Pedro	El Paso	TX	48	Nurse Practitioner	S	Paroxetine Hcl	Paroxetine Hcl	21	63	1890	323.13			21	63	323.13	1890	*
1326028028	Roelandt	Darrell	Fruitport	MI	26	Family Practice	S	Paroxetine Hcl	Paroxetine Hcl	18	38	1140	348.78			18	38	348.78	1140	*
1326028085	Hait	Michael	Dartmouth	MA	25	Rheumatology	S	Paroxetine Hcl	Paroxetine Hcl	24	38	1140	214.64			24	38	214.64	1140	*
1326028259	Qudsi	Viqar	Plattsburgh	NY	36	Internal Medicine	S	Paroxetine Hcl	Paroxetine Hcl	11	33	990	106.47		*					*
1326028309	Purohit	Divyesh	Shelburn	IN	18	Emergency Medicine	S	Paroxetine Hcl	Paroxetine Hcl	102	202	5940	1482.55	24		84	148	1143.33	4320	#
1326028382	Deakle	Terry	Clemmons	NC	37	Physician Assistant	S	Paroxetine Hcl	Paroxetine Hcl	11	11	330	43.23			11	11	43.23	330	*
1326028523	Erickson	Martin	Livonia	MI	26	Family Practice	S	Paroxetine Hcl	Paroxetine Hcl	32	72	2160	638.89			32	72	638.89	2160	*
1326028770	Walker	David	Gahanna	OH	39	Family Practice	S	Paroxetine Hcl	Paroxetine Hcl	12	18	540	65.65			12	18	65.65	540	*
1326029208	Campbell	Sharon	Greensburg	KY	21	Nurse Practitioner	S	Paroxetine Hcl	Paroxetine Hcl	61	95	2850	726.85	12		30	64	386.8	1920	*
1326029315	Renze	Sarah	Ames	IA	19	Family Practice	S	Paroxetine Hcl	Paroxetine Hcl	18	34.2	1023	341.56			18	34.2	341.56	1023	*
1326029380	Palmer	Karen	Portsmouth	NH	33	Family Practice	S	Paroxetine Hcl	Paroxetine Hcl	26	78	2340	352.57			13	39	225.58	1170	*
1326029786	Hughes	Robert	Murray	KY	21	Family Practice	S	Paroxetine Hcl	Paroxetine Hcl	48	73.9	2163	471.66			29	54.9	322.1	1609	*
1326029992	Frerker	Lawrence	Lakewood	CO	8	Family Practice	S	Paroxetine Hcl	Paroxetine Hcl	23	47	1410	429.59			23	47	429.59	1410	*
1326030289	Goldstein	Francis	Columbia	SC	45	Internal Medicine	S	Paroxetine Hcl	Paroxetine Hcl	17	41	1230	213.75			17	41	213.75	1230	*
1326030354	Ellis	Thomas	Greenville	NC	37	Family Practice	S	Paroxetine Hcl	Paroxetine Hcl	14	30	900	216.09		*					*
1326030370	Shukairy	Fayez	Highland	MI	26	General Surgery	S	Paroxetine Hcl	Paroxetine Hcl	43	77	2290	395.19	12		43	77	395.19	2290		12
1326030495	Wiktor	Kyle	Warsaw	NY	36	Nurse Practitioner	S	Paroxetine Hcl	Paroxetine Hcl	20	20	585	388.84		*					*
1326030529	Levreau	Marjorie	Canton	NC	37	Family Practice	S	Paroxetine Hcl	Paroxetine Hcl	13	31	930	220.19			13	31	220.19	930	*
1326030586	Wagstaff	Donna	Saint Louis	MO	29	Family Practice	S	Paroxetine Hcl	Paroxetine Hcl	31	91	2730	720.06		#					*
1326030792	Miller	Lacy	Concord	NC	37	Nurse Practitioner	S	Paroxetine Hcl	Paroxetine Hcl	34	50.1	1499	426.15		*					*
1326030800	Porbin	Sean	Avella	PA	42	Family Practice	S	Paroxetine Hcl	Paroxetine Hcl	39	57.1	1345	508.04			39	57.1	508.04	1345	*
1326031006	Akkulugari	Shyam	Overland Park	KS	20	Geriatric Medicine	S	Paroxetine Hcl	Paroxetine Hcl	35	41	1160	508.66		*					*
1326031196	Richardson	Audrey	Wheaton	IL	17	Geriatric Medicine	S	Paroxetine Hcl	Paroxetine Hcl	25	35	1050	200.85		*					*
1326031220	Raekes	Julie	Richland	WA	53	Internal Medicine	S	Paroxetine Hcl	Paroxetine Hcl	12	36	1080	249.55		*					*
1326031253	Else	Shelly	Odebolt	IA	19	Physician Assistant	S	Paroxetine Hcl	Paroxetine Hcl	27	47	1410	147.11			27	47	147.11	1410	*
1326031865	Tanner	Marshall	Douglas	GA	13	Internal Medicine	S	Paroxetine Hcl	Paroxetine Hcl	129	151	4500	1319.54	18		20	22	239.04	660	*
1326031915	Froncek	James	Springfield	MO	29	Internal Medicine	S	Paroxetine Hcl	Paroxetine Hcl	13	27	810	171.66			13	27	171.66	810	*
1326032269	Harrison	Aaron	Middleburgh	NY	36	Family Practice	S	Paroxetine Hcl	Paroxetine Hcl	14	40	1175	152.09		*					*
1326032335	Shopbell	Stephen	Oshkosh	WI	55	Psychiatry	S	Paroxetine Hcl	Paroxetine Hcl	157	210.2	6219	2129.12	24		76	112.8	1215.89	3338		13
1326032525	Hafez	Hisham	Nashua	NH	33	Psychiatry	S	Paroxetine Hcl	Paroxetine Hcl	42	65.9	1978	692.98			29	52.9	601.61	1588	*
1326033291	Servais	Amy	Appleton	WI	55	Family Practice	S	Paroxetine Hcl	Paroxetine Hcl	20	60	1800	836.26			20	60	836.26	1800	*
1326033531	Brown	Stuart	Dennison	OH	39	Family Practice	S	Paroxetine Hcl	Paroxetine Hcl	18	52	1560	447.44		#					*
1326033937	Everhart	Franklin	Thomasville	NC	37	Physician Assistant	S	Paroxetine Hcl	Paroxetine Hcl	40	54	1606	463.9			15	19	139.38	556	*
1326034505	Allen	Stanley	Thomasville	GA	13	Physician Assistant	S	Paroxetine Hcl	Paroxetine Hcl	152	212	6330	1733.55	25		109	149	1184.42	4440	#
1326034547	Bishop	Terrell	Barling	AR	5	Psychiatry	S	Paroxetine Hcl	Paroxetine Hcl	39	52	1548	491.29	15		15	21	225.29	618	*
1326035122	Garcia-Ramos	Ernesto	Alexandria	LA	22	Internal Medicine	S	Paroxetine Hcl	Paroxetine Hcl	34	74	2220	399.52			22	62	330.98	1860	*
1326035387	Gross	Major	Bremerton	WA	53	Internal Medicine	S	Paroxetine Hcl	Paroxetine Hcl	31	79	2370	705.22		#					*
1326035783	Jasper	Duane	Independence	IA	19	Family Practice	S	Paroxetine Hcl	Paroxetine Hcl	25	58	1725	461.81			25	58	461.81	1725	*
1326035858	Wang	Yun	Houston	TX	48	Family Practice	S	Paroxetine Hcl	Paroxetine Hcl	11	13.1	392	174.56			11	13.1	174.56	392	*
1326035874	Landman	Robert	Yorba Linda	CA	6	Internal Medicine	S	Paroxetine Hcl	Paroxetine Hcl	13	35.1	1052	234.51			13	35.1	234.51	1052	*
1326036062	Ahrendsen	Jon	Clarion	IA	19	Family Practice	S	Paroxetine Hcl	Paroxetine Hcl	32	32.2	913	379.81			11	11.2	156.65	305	*
1326036294	Robles	Sol	Luquillo	PR	72	General Practice	S	Paroxetine Hcl	Paroxetine Hcl	16	18	520	116.17		#					*
1326036450	Dihenia	Chanda	Lubbock	TX	48	Internal Medicine	S	Paroxetine Hcl	Paroxetine Hcl	19	29	870	128.2		#					*
1326036617	Rider	Brookellen	Berlin	MD	24	Family Practice	S	Paroxetine Hcl	Paroxetine Hcl	28	72	2134	685.97		#					*
1326036716	Pablos	Carlos	Miami Lakes	FL	12	Internal Medicine	S	Paroxetine Hcl	Paroxetine Hcl	11	33	990	95.23			11	33	95.23	990	*
1326036815	Lorenzo	Veronica	Saginaw	MI	26	Family Practice	S	Paroxetine Hcl	Paroxetine Hcl	37	65	1950	365.17		#					*
1326036856	Mann	Wallace	Borger	TX	48	Family Practice	S	Paroxetine Hcl	Paroxetine Hcl	72	148	4415	869.55	18		53	115	615.1	3425	#
1326037359	Ortiz Ramos	Jorge	Toa Baja	PR	72	General Practice	S	Paroxetine Hcl	Paroxetine Hcl	18	20	600	166.27			18	20	166.27	600	*
1326037433	Lupo	Susan	Arlington Heights	IL	17	Obstetrics & Gynecology	S	Paroxetine Hcl	Paroxetine Hcl	12	24	720	119.98			12	24	119.98	720	*
1326037474	Butchma	Olaf	East Meadow	NY	36	Internal Medicine	S	Paroxetine Hcl	Paroxetine Hcl	92	92	2660	1391.05			92	92	1391.05	2660	*
1326037730	Soignet	James	Thibodaux	LA	22	Internal Medicine	S	Paroxetine Hcl	Paroxetine Hcl	38	70	2054	436.7		#					*
1326037821	Malone	Ellis	Austell	GA	13	Internal Medicine	S	Paroxetine Hcl	Paroxetine Hcl	52	104	3120	965.87	13	#					#
1326038548	Thorstenson	Tessa	Indianapolis	IN	18	Nurse Practitioner	S	Paroxetine Hcl	Paroxetine Hcl	11	13	390	123.82			11	13	123.82	390	*
1326039058	Hallinan	Kathleen	Corning	NY	36	Internal Medicine	S	Paroxetine Hcl	Paroxetine Hcl	16	34	1020	224.24		*					*
1326039231	Galvez	Luis	Atlanta	GA	13	Gastroenterology	S	Paroxetine Hcl	Paroxetine Hcl	15	15	450	58.38			15	15	58.38	450	*
1326039561	Houg	Adam	Van Wert	OH	39	Family Practice	S	Paroxetine Hcl	Paroxetine Hcl	17	39	1116	212.69			17	39	212.69	1116	*
1326039850	Andrews	Bernard	Pittsburgh	PA	42	Internal Medicine	S	Paroxetine Hcl	Paroxetine Hcl	124	202	6060	1415.62	24		111	189	1311.18	5670	#
1326040510	Almasri	Basem	Roseville	MI	26	Family Practice	S	Paroxetine Hcl	Paroxetine Hcl	38	38	932	418.31			38	38	418.31	932	*
1326040544	Tetzlaff	Timothy	Sault Sainte Marie	MI	26	Family Practice	S	Paroxetine Hcl	Paroxetine Hcl	36	56.2	1675	327.63			23	43.2	266.2	1295	*
1326041724	Stonehocker	Lori	Benkelman	NE	31	Family Practice	S	Paroxetine Hcl	Paroxetine Hcl	51	51	1530	383.94			16	16	148.6	480	*
1326041773	Vanotteren	Gordon	Grand Rapids	MI	26	Internal Medicine	S	Paroxetine Hcl	Paroxetine Hcl	21	21.3	620	237.8			21	21.3	237.8	620	*
1326042904	Willmore	Robert	Gastonia	NC	37	Physician Assistant	S	Paroxetine Hcl	Paroxetine Hcl	26	40	1184	379.05			13	17	177.09	494	*
1326043027	Belo	Diogo	Chula Vista	CA	6	Nephrology	S	Paroxetine Hcl	Paroxetine Hcl	13	13	390	51.91		*					*
1326043076	Kirkland	Nathaniel	Woodstock	VA	51	Family Practice	S	Paroxetine Hcl	Paroxetine Hcl	15	15	308	126.09			15	15	126.09	308	*
1326043167	Brown	Paul	Johnson City	TN	47	Internal Medicine	S	Paroxetine Hcl	Paroxetine Hcl	59	125	3750	1171.88	13		36	80	691.36	2400	*
1326043274	Arana	Flavio	Winter Haven	FL	12	Family Practice	S	Paroxetine Hcl	Paroxetine Hcl	16	48	1440	450.68		*					*
1326043357	Agyemang	Joseph	New Windsor	NY	36	Internal Medicine	S	Paroxetine Hcl	Paroxetine Hcl	26	50	1500	438.52		#					*
1326043464	Hinterberger	Joseph	Dundee	NY	36	Family Practice	S	Paroxetine Cr	Paroxetine Hcl	12	12	360	883.13			0	0	0	0	#
1326043464	Hinterberger	Joseph	Dundee	NY	36	Family Practice	S	Paroxetine Hcl	Paroxetine Hcl	55	117	3460	869.72	17		36	82	610.19	2440	#
1326043621	Dawson	Jack	Atlanta	GA	13	Cardiology	S	Paroxetine Hcl	Paroxetine Hcl	29	56.3	1674	455.34			29	56.3	455.34	1674	*
1326043738	Tanouye	Gary	Tarzana	CA	6	Internal Medicine	S	Paroxetine Hcl	Paroxetine Hcl	22	40.3	1208	223			22	40.3	223	1208	*
1326043803	Kemp	Randall	Seminole	OK	40	Family Practice	S	Paroxetine Hcl	Paroxetine Hcl	142	226.7	6327	1591.88	27		110	188.7	1287.02	5562	#
1326044082	Mcallister	James	Raleigh	NC	37	Psychiatry	S	Paroxetine Hcl	Paroxetine Hcl	12	26	780	174.1			12	26	174.1	780	*
1326044165	Krusch	Margaret	Forest City	NC	37	Physician Assistant	S	Paroxetine Hcl	Paroxetine Hcl	11	11	330	84.01			11	11	84.01	330	*
1326044181	Ginsberg	Lawrence	Visalia	CA	6	Internal Medicine	S	Paroxetine Hcl	Paroxetine Hcl	40	58	1740	474.51			40	58	474.51	1740	*
1326045303	Cary	John	Manassas	VA	51	Internal Medicine	S	Paroxetine Hcl	Paroxetine Hcl	22	54	1620	408.99		#					*
1326045543	Kona	Suguna	Bradenton	FL	12	Internal Medicine	S	Paroxetine Hcl	Paroxetine Hcl	34	102	3060	950.13		#					*
1326045584	Rydstedt	Ruth	Mount Clemens	MI	26	Internal Medicine	S	Paroxetine Hcl	Paroxetine Hcl	11	27.8	833	178.37			11	27.8	178.37	833	*
1326046145	Bentsen	Isabella	Raleigh	NC	37	Internal Medicine	S	Paroxetine Hcl	Paroxetine Hcl	13	39	1170	242.03		*					*
1326046160	Ockey	Robin	Provo	UT	49	Physical Medicine and Rehabilitation	S	Paroxetine Hcl	Paroxetine Hcl	11	11	330	116.72			11	11	116.72	330	*
1326046244	Martin	David	Pensacola	FL	12	Internal Medicine	S	Paroxetine Hcl	Paroxetine Hcl	27	31	777	269.86		#					*
1326046343	Singh	Ashok	Niagara Falls	NY	36	Family Practice	S	Paroxetine Hcl	Paroxetine Hcl	29	49	1470	209.92			29	49	209.92	1470	*
1326046400	Troeh	Timothy	Aberdeen	WA	53	Internal Medicine	S	Paroxetine Hcl	Paroxetine Hcl	35	35	886	556.3		#					*
1326046541	Barth	Michael	Granville	OH	39	Family Practice	S	Paroxetine Hcl	Paroxetine Hcl	23	67	2010	424.65			23	67	424.65	2010	*
1326046707	Hammond	Angela	Memphis	TN	47	Nurse Practitioner	S	Paroxetine Hcl	Paroxetine Hcl	73	107.4	3221	848.13	12		30	64	334.04	1920	*
1326046756	Pham	Karen	Port Charlotte	FL	12	Family Practice	S	Paroxetine Hcl	Paroxetine Hcl	28	75.8	2248	454.13		#					*
1326046913	Lawson	Jerry	Jamestown	KY	21	Family Practice	S	Paroxetine Hcl	Paroxetine Hcl	31	47	1369	477.31			31	47	477.31	1369	*
1326047200	Wilson	John	Naples	FL	12	Neurology	S	Paroxetine Hcl	Paroxetine Hcl	43	89	2670	600.99	14	#					#
1326047341	Pitts	Philip	Sherman	TX	48	Internal Medicine	S	Paroxetine Hcl	Paroxetine Hcl	44	104	3120	721.96	11	#					*
1326047358	Ford	Laura	Mattawan	MI	26	Nurse Practitioner	S	Paroxetine Hcl	Paroxetine Hcl	23	39	1155	381.94			23	39	381.94	1155	*
1326047457	Forsythe	John	Nederland	TX	48	Family Practice	S	Paroxetine Hcl	Paroxetine Hcl	32	83	2471	341.58			32	83	341.58	2471	*
1326047556	Martin	Harvey	Wichita Falls	TX	48	Psychiatry	S	Paroxetine Hcl	Paroxetine Hcl	70	82.3	2462	919.01			34	34	281.15	1020	*
1326047606	Holden	Norman	Farmville	VA	51	Psychiatry	S	Paroxetine Hcl	Paroxetine Hcl	83	87.2	2615	553.7			24	28	142.86	840	*
1326047796	Kopecki	Robert	Wilmington	DE	10	Internal Medicine	S	Paroxetine Hcl	Paroxetine Hcl	12	35	1050	319.2			12	35	319.2	1050	*
1326048224	Lainjo	Goddard	Middletown	NY	36	Rheumatology	S	Paroxetine Hcl	Paroxetine Hcl	20	52	1560	253.59		#					*
1326048232	Ness	Condetta	Northwood	ND	38	Nurse Practitioner	S	Paroxetine Hcl	Paroxetine Hcl	40	67	2011	444.44			40	67	444.44	2011	*
1326048638	Lavin	Marc	West Hills	CA	6	Internal Medicine	S	Paroxetine Hcl	Paroxetine Hcl	26	36	1080	266.17			26	36	266.17	1080	*
1326048802	Miller	Thomas	Angola	IN	18	Family Practice	S	Paroxetine Hcl	Paroxetine Hcl	23	60.5	1814	339.77		#					*
1326048828	Emmel	John	Charleston	SC	45	Family Practice	S	Paroxetine Hcl	Paroxetine Hcl	19	19	502	177.07			19	19	177.07	502	*
1326048844	Szczuka	Anna	Dickson	TN	47	Internal Medicine	S	Paroxetine Hcl	Paroxetine Hcl	26	65	1946	342.67		#					*
1326048950	Demetrion	George	Portland	OR	41	Internal Medicine	S	Paroxetine Hcl	Paroxetine Hcl	32	66.2	1985	576.46			20	54	466.88	1620	*
1326049016	Nowak	Bonnie	Fort Collins	CO	8	Internal Medicine	S	Paroxetine Hcl	Paroxetine Hcl	23	57	1710	366.71			23	57	366.71	1710	*
1326049073	Kaplan	Michael	Lee	MA	25	Family Practice	S	Paroxetine Hcl	Paroxetine Hcl	29	37	855	483.77			14	22	375.37	612	*
1326049263	Longnecker	Joseph	Placentia	CA	6	Family Practice	S	Paroxetine Hcl	Paroxetine Hcl	17	25	740	227.1		#					*
1326049321	Reicks	Gregory	Grand Junction	CO	8	Family Practice	S	Paroxetine Hcl	Paroxetine Hcl	73	113	3390	715.75			58	84	482.62	2520	*
1326049545	Gremillion	Brian	Baton Rouge	LA	22	Internal Medicine	S	Paroxetine Hcl	Paroxetine Hcl	241	301	6225	2256.44	31		210	270	2043.12	5474	#
1326050402	Posadas	Luis	Hampton	VA	51	Psychiatry	S	Paroxetine Hcl	Paroxetine Hcl	17	27	810	174		*					*
1326050832	Macdonald	Shawn	Sherman	TX	48	Family Practice	S	Paroxetine Hcl	Paroxetine Hcl	45	85	2550	612.76	13		26	52	385.76	1560	*
1326050949	Sheffield	Sharon	Franklin	VA	51	Obstetrics & Gynecology	S	Paroxetine Hcl	Paroxetine Hcl	16	16	480	166.78			16	16	166.78	480	*
1326051004	Cate	Sara	Ellensburg	WA	53	Family Practice	S	Paroxetine Hcl	Paroxetine Hcl	13	31	930	434.99		*					*
1326051590	Adams	David	Cary	NC	37	Family Practice	S	Paroxetine Hcl	Paroxetine Hcl	21	37	1110	152.41			21	37	152.41	1110	*
1326051640	Nelson	William	Elgin	IL	17	Internal Medicine	S	Paroxetine Hcl	Paroxetine Hcl	31	81	2430	812.56			31	81	812.56	2430	*
1326052069	Lumsdaine	Christopher	Lompoc	CA	6	Family Practice	S	Paroxetine Hcl	Paroxetine Hcl	17	37	1110	303.35			17	37	303.35	1110	*
1326052408	Edwards	William	Fayetteville	TN	47	Family Practice	S	Paroxetine Hcl	Paroxetine Hcl	18	36	1080	260.56			18	36	260.56	1080	*
1326052887	Fernandez	Eric	Valencia	CA	6	Internal Medicine	S	Paroxetine Hcl	Paroxetine Hcl	30	70.1	2103	375.94		#					*
1326053091	Nickoloff	Stacey	Monroeville	PA	42	Family Practice	S	Paroxetine Hcl	Paroxetine Hcl	12	12	360	46.45		*					*
1326054180	Sypura	William	Andover	MN	27	Family Practice	S	Paroxetine Hcl	Paroxetine Hcl	30	82	2458	687.28			30	82	687.28	2458	*
1326054289	Orrahood	Melinda	Weston	WV	54	Physician Assistant	S	Paroxetine Hcl	Paroxetine Hcl	54	72.2	2167	668.03			0	0	0	0	#
1326054388	Popkin	Michael	Minneapolis	MN	27	Psychiatry	S	Paroxetine Hcl	Paroxetine Hcl	11	19	555	146.75			11	19	146.75	555	*
1326054396	Srivastava	Vinay	Sanford	FL	12	Internal Medicine	S	Paroxetine Hcl	Paroxetine Hcl	34	82	2460	606			34	82	606	2460	*
1326054446	Moody	Robert	Munford	TN	47	Physician Assistant	S	Paroxetine Hcl	Paroxetine Hcl	26	36	1080	134.5		#					*
1326054602	Truong	Kimphuong	Austin	TX	48	Family Practice	S	Paroxetine Hcl	Paroxetine Hcl	12	24	720	97.43			12	24	97.43	720	*
1326054693	Hull	James	Austin	TX	48	Internal Medicine	S	Paroxetine Hcl	Paroxetine Hcl	18	52	1560	134.25			18	52	134.25	1560	*
1326055088	Rossmiller	David	Saint Paul	MN	27	Family Practice	S	Paroxetine Hcl	Paroxetine Hcl	15	23.2	694	339.54			15	23.2	339.54	694	*
1326055294	Blonsky	Adam	Batavia	IL	17	Internal Medicine	S	Paroxetine Hcl	Paroxetine Hcl	22	65.7	1972	530.5			22	65.7	530.5	1972	*
1326055831	Hume	April	Kettle Falls	WA	53	Family Practice	S	Paroxetine Hcl	Paroxetine Hcl	21	41	1230	356.93		*					*
1326056219	Mcmanus	Michael	Mt Vernon	AL	1	Psychiatry	S	Paroxetine Hcl	Paroxetine Hcl	129	131.1	3933	1121.61	30		52	54	478.77	1620		11
1326056359	Kafrissen	Steven	Kingston	PA	42	Psychiatry	S	Paroxetine Hcl	Paroxetine Hcl	23	23	690	146.63			12	12	48	360	*
1326056722	Bergman	Jason	Independence	MO	29	Family Practice	S	Paroxetine Hcl	Paroxetine Hcl	21	61	1830	411.95		#					*
1326056813	Chekaoui	Farid	Fort Myers	FL	12	Psychiatry	S	Paroxetine Hcl	Paroxetine Hcl	23	23	642	278.39			23	23	278.39	642	*
1326057167	Gallant	Gary	Lebanon	TN	47	Family Practice	S	Paroxetine Hcl	Paroxetine Hcl	41	100.8	3025	473.92	12	#					#
1326057589	Danish	Syed	Southgate	MI	26	Internal Medicine	S	Paroxetine Hcl	Paroxetine Hcl	11	25	750	205.39		*					*
1326057597	Ettigi	Prakash	Richmond	VA	51	Psychiatry & Neurology	T	Paroxetine Hcl	Paroxetine Hcl	15	37	1110	219.83		#					*
1326057621	Lewis	Henry	Gainesville	GA	13	Family Practice	S	Paroxetine Hcl	Paroxetine Hcl	45	51	1424	630.67	11		28	34	358.08	914	*
1326057688	Bernardo	Johann	Tacoma	WA	53	Internal Medicine	S	Paroxetine Hcl	Paroxetine Hcl	39	91	2730	865.38	12	#					#
1326057787	Barkan	Anatole	Brooklyn	NY	36	Internal Medicine	S	Pexeva	Paroxetine Mesylate	12	12	360	4703.04			12	12	4703.04	360	*
1326057860	Kent	Robert	Pantego	TX	48	Family Practice	S	Paroxetine Hcl	Paroxetine Hcl	12	12	360	197.85			12	12	197.85	360	*
1326058124	Goodwin	Bradley	Traverse City	MI	26	Family Practice	S	Paroxetine Hcl	Paroxetine Hcl	25	51.2	1536	455.68			14	40	310.28	1200	*
1326058330	Jabro	Mark	San Diego	CA	6	Internal Medicine	S	Paroxetine Hcl	Paroxetine Hcl	37	97	2910	936.36		#					*
1326058496	Tavarez-Valle	Jose	San Juan	PR	72	General Practice	S	Paroxetine Hcl	Paroxetine Hcl	15	17	510	78.73			15	17	78.73	510	*
1326058934	Heath	Jennifer	Fort Worth	TX	48	Psychiatry & Neurology	T	Paroxetine Hcl	Paroxetine Hcl	45	61	1830	966.47			18	28	436.19	840	*
1326059007	Millares	Avelino	Englewood	FL	12	Internal Medicine	S	Paroxetine Hcl	Paroxetine Hcl	28	81.5	2446	651.22			16	47.5	416.31	1426	*
1326059155	Haderlie	Todd	Heber City	UT	49	Family Practice	S	Paroxetine Hcl	Paroxetine Hcl	18	50	1500	568.92		#					*
1326059239	Dowell	Pamela	Oro Valley	AZ	4	Internal Medicine	S	Paroxetine Hcl	Paroxetine Hcl	18	52.1	1562	522.46			18	52.1	522.46	1562	*
1326059254	Miller	Denver	Sparks	NV	32	Geriatric Medicine	S	Paroxetine Hcl	Paroxetine Hcl	71	127	3739	914.38	22	#					#
1326059320	Shah	Pradip	West Caldwell	NJ	34	Internal Medicine	S	Paroxetine Hcl	Paroxetine Hcl	82	100	2953	1402.17	11		82	100	1402.17	2953		11
1326059577	Guillet	Glen	Beaumont	TX	48	Family Practice	S	Paroxetine Hcl	Paroxetine Hcl	16	24	720	98.08			16	24	98.08	720	*
1326059627	Phan	Huong	Columbia	SC	45	Internal Medicine	S	Paroxetine Hcl	Paroxetine Hcl	40	65.8	1975	225.07			40	65.8	225.07	1975	*
1326059635	Oliver	Paul	Round Rock	TX	48	Family Practice	S	Paroxetine Hcl	Paroxetine Hcl	12	36	1080	215.31			12	36	215.31	1080	*
1326060716	Sudduth	Julie	The Villages	FL	12	Family Practice	S	Paroxetine Hcl	Paroxetine Hcl	28	84	2520	1114.47			16	48	642.64	1440	*
1326060740	Mao	Yongming	Edison	NJ	34	Pediatric Medicine	S	Paroxetine Hcl	Paroxetine Hcl	31	31	930	295.9			31	31	295.9	930	*
1326060856	Klein	Jonathan	Falls Church	VA	51	Internal Medicine	S	Paroxetine Hcl	Paroxetine Hcl	20	22	660	209.49		#					*
1326062183	Wright	Cindy	Jacksonville	FL	12	Family Practice	S	Paroxetine Hcl	Paroxetine Hcl	15	23	690	227.26			0	0	0	0	#
1326062316	Corley	Mary	Lone Star	TX	48	Nurse Practitioner	S	Paroxetine Hcl	Paroxetine Hcl	11	33	990	144.18		*					*
1326062480	Fierer	Edwin	Bloomfield	CT	9	Internal Medicine	S	Paroxetine Hcl	Paroxetine Hcl	11	33	990	316.18			11	33	316.18	990	*
1326062498	Silverman	Sheila	Bloomfield	CT	9	Internal Medicine	S	Paroxetine Hcl	Paroxetine Hcl	12	36	1080	336.21			12	36	336.21	1080	*
1326063215	Gardenswartz	Mark	New York	NY	36	Nephrology	S	Paroxetine Hcl	Paroxetine Hcl	17	41	1230	480.05			17	41	480.05	1230	*
1326063595	Bell	Julie	Little Falls	MN	27	Family Practice	S	Paroxetine Hcl	Paroxetine Hcl	15	21.1	572	102.53			15	21.1	102.53	572	*
1326063686	Markowski	Geoffrey	Geneseo	NY	36	Family Practice	S	Paroxetine Hcl	Paroxetine Hcl	40	68	2040	552.56			40	68	552.56	2040	*
1326063801	Khedia	Sanjay	Covina	CA	6	Internal Medicine	S	Paroxetine Hcl	Paroxetine Hcl	32	66	1949	687.26		#					*
1326064387	Bundra	Stephen	Wilmette	IL	17	Internal Medicine	S	Paroxetine Hcl	Paroxetine Hcl	27	47	1366	386.93			27	47	386.93	1366	*
1326064536	Jawich	Zafer	New Lenox	IL	17	Internal Medicine	S	Paroxetine Hcl	Paroxetine Hcl	34	60	1771	368.17	12	#					*
1326064585	Mallouk	Alexander	Kansas City	MO	29	Internal Medicine	S	Paroxetine Hcl	Paroxetine Hcl	33	90.7	2705	568.87			33	90.7	568.87	2705	*
1326064791	Kaye	Kimberly	Gainesville	FL	12	Internal Medicine	S	Paroxetine Hcl	Paroxetine Hcl	30	74	2220	471.58	12	#					*
1326065079	Masih	Younus	Enfield	CT	9	Internal Medicine	S	Paroxetine Hcl	Paroxetine Hcl	43	73	2124	923.81			43	73	923.81	2124	*
1326065210	Ikramullah	Sultana	Covina	CA	6	Psychiatry	S	Paroxetine Hcl	Paroxetine Hcl	55	74	2201	736.69	11		26	35	317.83	1031	*
1326065244	Carreno	Fernando	Corpus Christi	TX	48	Family Practice	S	Paroxetine Hcl	Paroxetine Hcl	12	16	480	105.29		*					*
1326066382	Click	Barbara	Thorntown	IN	18	Nurse Practitioner	S	Paroxetine Hcl	Paroxetine Hcl	26	78	2340	463.12		#					*
1326066424	Haber	Eugene	Schenectady	NY	36	Family Practice	S	Paroxetine Hcl	Paroxetine Hcl	51	111	3330	469.52	12	#					#
1326066465	Murray	Sheryl	Skokie	IL	17	Internal Medicine	S	Paroxetine Hcl	Paroxetine Hcl	12	26	780	218.66			12	26	218.66	780	*
1326066606	Anthony	Martha	Brooklyn	NY	36	Internal Medicine	S	Paroxetine Hcl	Paroxetine Hcl	11	21	630	198.91			11	21	198.91	630	*
1326066713	Kennedy	Denise	Jamestown	OH	39	Family Practice	S	Paroxetine Hcl	Paroxetine Hcl	22	64.5	1935	561.76			22	64.5	561.76	1935	*
1326066895	Floyd	Gregory	Carrollton	GA	13	Family Practice	S	Paroxetine Hcl	Paroxetine Hcl	124	185	5530	1693.79	26		124	185	1693.79	5530		26
1326066994	Gelman	Leonard	Ballston Spa	NY	36	Family Practice	S	Paroxetine Hcl	Paroxetine Hcl	50	50	1328	381.27	13		50	50	381.27	1328		13
1326067141	Gripshover	Barbara	Cleveland	OH	39	Infectious Disease	S	Paroxetine Hcl	Paroxetine Hcl	51	61	1830	726.04			36	38	419.1	1140	*
1326067224	Alston	Michael	Murfreesboro	NC	37	Family Practice	S	Paroxetine Hcl	Paroxetine Hcl	46	69	2045	746.42			46	69	746.42	2045	*
1326068214	Reyes	Florita	Roseville	CA	6	Physician Assistant	S	Paroxetine Hcl	Paroxetine Hcl	11	19	570	136.16			11	19	136.16	570	*
1326068222	Rahman	Sarah	Walnut Creek	CA	6	Internal Medicine	S	Paroxetine Hcl	Paroxetine Hcl	11	19	570	170.61			11	19	170.61	570	*
1326068362	Boggs	Chris	Little River	SC	45	Family Practice	S	Paroxetine Hcl	Paroxetine Hcl	166	464	13920	3220.38	54		126	352	2353.38	10560		42
1326068511	Ross	Stephen	Los Angeles	CA	6	Family Practice	S	Paroxetine Hcl	Paroxetine Hcl	11	29	870	259.83			11	29	259.83	870	*
1326068529	Almony	Jeffrey	Boulder	CO	8	Psychiatry	S	Paroxetine Hcl	Paroxetine Hcl	17	21	554	153.02			0	0	0	0	#
1326068560	Song	Mark	Los Angeles	CA	6	Internal Medicine	S	Paroxetine Hcl	Paroxetine Hcl	33	52	1560	315.87			33	52	315.87	1560	*
1326068727	Coksaygan	Ozden	Elkton	MD	24	Family Practice	S	Paroxetine Hcl	Paroxetine Hcl	87	117	3347	1013.96	20		45	63	748.53	1796	*
1326069006	Cone	Terry	Columbus	GA	13	Family Practice	S	Paroxetine Hcl	Paroxetine Hcl	23	55	1650	433.96		#					*
1326069246	Karam	Doris	Modesto	CA	6	Internal Medicine	S	Paroxetine Hcl	Paroxetine Hcl	23	50	1500	455.16		#					*
1326070772	Thomas	Luther	Augusta	GA	13	Internal Medicine	S	Paroxetine Hcl	Paroxetine Hcl	44	62.1	1730	397.1			44	62.1	397.1	1730	*
1326071051	Urioste	Debbie	Colorado Springs	CO	8	Family Practice	S	Paroxetine Hcl	Paroxetine Hcl	22	46	1358	508.83		#					*
1326071101	Shahid	Amjad	Maplewood	MN	27	Internal Medicine	S	Paroxetine Hcl	Paroxetine Hcl	13	35	1050	180.48			13	35	180.48	1050	*
1326071242	Stolarczyk	Halina	Rochester	NY	36	Internal Medicine	S	Paroxetine Hcl	Paroxetine Hcl	13	23	690	162.44		#					*
1326071291	Schupp	Joseph	Des Moines	IA	19	Internal Medicine	S	Paroxetine Hcl	Paroxetine Hcl	40	50	1500	313.68		#					*
1326072000	Gardner	Allen	Prescott	AZ	4	Internal Medicine	S	Paroxetine Hcl	Paroxetine Hcl	51	129	3870	969.76	11		51	129	969.76	3870		11
1326072042	Khan	Ghori Siddique	Dekalb	IL	17	Internal Medicine	S	Paroxetine Hcl	Paroxetine Hcl	14	28	822	112.93			14	28	112.93	822	*
1326072448	Alfonso	Teresa	Miami	FL	12	Internal Medicine	S	Paroxetine Hcl	Paroxetine Hcl	57	73	2190	755.66	11	#					*
1326072612	Mai	Kelvin	Fountain Valley	CA	6	Internal Medicine	S	Paroxetine Hcl	Paroxetine Hcl	19	41	1230	152.83			19	41	152.83	1230	*
1326072703	Woods	James	Rochester	NY	36	Obstetrics & Gynecology	S	Paroxetine Hcl	Paroxetine Hcl	22	38	1140	130.04		#					*
1326072729	Whitworth	Claude	Forest City	NC	37	Internal Medicine	S	Paroxetine Hcl	Paroxetine Hcl	73	151	4530	877.12	14		73	151	877.12	4530		14
1326073107	Cook	Janet	Baton Rouge	LA	22	Family Practice	S	Paroxetine Hcl	Paroxetine Hcl	17	41	1230	174.08		#					*
1326073289	Baez	Daysi	Rego Park	NY	36	Internal Medicine	S	Paroxetine Hcl	Paroxetine Hcl	36	93	2790	720.91		#					*
1326073412	Santi	Jeffrey	Moncks Corner	SC	45	Family Practice	S	Paroxetine Hcl	Paroxetine Hcl	20	56	1680	480.69		#					*
1326073503	Saeed	Anwar	Carmichael	CA	6	Internal Medicine	S	Paroxetine Hcl	Paroxetine Hcl	87	225	6750	1605.99	28	#					#
1326073552	Singh	Pushpinder	Yonkers	NY	36	Internal Medicine	S	Paroxetine Hcl	Paroxetine Hcl	35	49	1470	403.72		#					*
1326073644	Nguyen	Tan	S El Monte	CA	6	Pediatric Medicine	S	Paroxetine Hcl	Paroxetine Hcl	17	27	810	162.33			17	27	162.33	810	*
1326073750	Walters	Nigel	Mount Prospect	IL	17	Internal Medicine	S	Paroxetine Hcl	Paroxetine Hcl	18	52	1560	260.57			18	52	260.57	1560	*
1326073792	Ortiz	Joseph	Grand Haven	MI	26	Internal Medicine	S	Paroxetine Hcl	Paroxetine Hcl	47	129.7	3892	881.79	13		47	129.7	881.79	3892		13
1326074113	Cook	Audra	Ada	OK	40	Family Practice	S	Paroxetine Hcl	Paroxetine Hcl	31	51	1530	240.42		#					*
1326075391	Buffaloe	Robert	Fayette	MO	29	Family Practice	S	Paroxetine Hcl	Paroxetine Hcl	19	27	810	315.91		#					*
1326075482	Colombo	Carl	York	PA	42	Internal Medicine	S	Paroxetine Hcl	Paroxetine Hcl	12	32	960	245.97			12	32	245.97	960	*
1326076266	Vazquez	Carlos	Gonzales	LA	22	Internal Medicine	S	Paroxetine Hcl	Paroxetine Hcl	67	81	2430	412.69	14		22	22	112.07	660	*
1326076613	Yee	Walter	Elmhurst	NY	36	Family Practice	S	Paroxetine Hcl	Paroxetine Hcl	17	47	1410	294.03		#					*
1326076993	Curtis	Gabrielle	Springfield	MO	29	Family Practice	S	Paroxetine Hcl	Paroxetine Hcl	22	22	645	211.28			0	0	0	0	#
1326077181	Gleeson	Mary Lu	Rochester	NY	36	Internal Medicine	S	Paroxetine Hcl	Paroxetine Hcl	11	23	685	182.29			11	23	182.29	685	*
1326077223	Gottesman	Howard	Cleveland	OH	39	Psychiatry	S	Paroxetine Hcl	Paroxetine Hcl	11	21	630	122.79		*					*
1326077587	Pacino	James	Los Angeles	CA	6	Internal Medicine	S	Paroxetine Hcl	Paroxetine Hcl	21	43	1290	382.22			21	43	382.22	1290	*
1326077934	Howard	Dnell	Hyde Park	UT	49	Nurse Practitioner	S	Paroxetine Hcl	Paroxetine Hcl	22	64.3	1930	543.81		#					*
1326078528	Isagholian	Karo	Glendale	CA	6	Internal Medicine	S	Paroxetine Hcl	Paroxetine Hcl	31	32	960	287.33			31	32	287.33	960	*
1326078577	Baquet	Patrick	New Iberia	LA	22	Family Practice	S	Paroxetine Hcl	Paroxetine Hcl	55	63	1870	551.08			43	51	497.16	1530	*
1326078767	Ranck	Melani	York	PA	42	Nurse Practitioner	S	Paroxetine Hcl	Paroxetine Hcl	14	34	1020	149.35			14	34	149.35	1020	*
1326078908	Jeddeloh	Neil	Osseo	MN	27	Family Practice	S	Paroxetine Hcl	Paroxetine Hcl	47	113	3390	870.05	11	#					*
1326078973	Freeman	Carolyn	Jackson	TN	47	Nurse Practitioner	S	Paroxetine Hcl	Paroxetine Hcl	176	224	6208	2492.9	30		62	82	1091.07	2460	*
1326079021	Rodriguez	Enrique	Lubbock	TX	48	Internal Medicine	S	Paroxetine Hcl	Paroxetine Hcl	76	82	2111	1195.96			51	57	884.08	1575	*
1326079096	Pervaiz	Syed	Las Vegas	NV	32	Internal Medicine	S	Paroxetine Hcl	Paroxetine Hcl	14	28	840	316.9		#					*
1326079658	Cruz	Pamela	Lewisville	TX	48	Internal Medicine	S	Paroxetine Hcl	Paroxetine Hcl	18	18.1	528	258.81			18	18.1	258.81	528	*
1326079724	White	Sanford	Las Vegas	NV	32	Family Practice	S	Paroxetine Hcl	Paroxetine Hcl	34	97	2910	705.24		#					*
1326080128	Hekmati	Arman	Los Angeles	CA	6	Geriatric Medicine	S	Paroxetine Hcl	Paroxetine Hcl	31	43	1290	245.03			31	43	245.03	1290	*
1326080276	Kamel	Nabil	Springfield	MO	29	Geriatric Medicine	S	Paroxetine Hcl	Paroxetine Hcl	31	53	1568	351.55			31	53	351.55	1568	*
1326080334	Levenson	Robert	Burien	WA	53	Medical Oncology	S	Paroxetine Hcl	Paroxetine Hcl	20	28	840	226.92		#					*
1326080821	Neuhauser	Jeffrey	Kenton	OH	39	Family Practice	S	Paroxetine Hcl	Paroxetine Hcl	36	70	2100	483.12		#					*
1326081530	Ardel	Brian	Port Charlotte	FL	12	Internal Medicine	S	Paroxetine Hcl	Paroxetine Hcl	29	84.9	2547	566.54	11	#					*
1326081571	Clayton	Thomas	Andrews	NC	37	Family Practice	S	Paroxetine Hcl	Paroxetine Hcl	118	176	5280	1485.86	21		95	141	1221.33	4230	#
1326081738	Corlew	Lindsey	Nashville	TN	47	Nurse Practitioner	S	Paroxetine Hcl	Paroxetine Hcl	44	84	2467	645.67			21	57	370.41	1709	*
1326081761	Logan	Stephen	Englewood	FL	12	Family Practice	S	Paroxetine Hcl	Paroxetine Hcl	21	55	1650	343.35			21	55	343.35	1650	*
1326081860	Mccrea	Kevin	Great Falls	MT	30	Family Practice	S	Paroxetine Hcl	Paroxetine Hcl	21	34	1020	253.48		#					*
1326082249	Hernandez	Nelson	Tamarac	FL	12	Psychiatry	S	Paroxetine Hcl	Paroxetine Hcl	20	21	606	343.99		*					*
1326082298	Brown	James	Thomasville	GA	13	Family Practice	S	Paroxetine Hcl	Paroxetine Hcl	11	29	870	249.03		*					*
1326082538	Berman	Edward	Ridgefield	CT	9	Internal Medicine	S	Paroxetine Hcl	Paroxetine Hcl	12	22	660	124.79			12	22	124.79	660	*
1326083320	Jackson	Thomas	Riverside	CA	6	Orthopedic Surgery	S	Paroxetine Hcl	Paroxetine Hcl	12	12	360	107.5			0	0	0	0	#
1326083387	Thompson	Michelle	Hermitage	PA	42	Family Practice	S	Paroxetine Hcl	Paroxetine Hcl	14	26	780	106.68		#					*
1326083890	Viswanathan	Vairavan	Joliet	IL	17	Internal Medicine	S	Paroxetine Hcl	Paroxetine Hcl	20	60	1800	325.89			20	60	325.89	1800	*
1326083924	Segraves	Laura	Fredericktown	OH	39	Nurse Practitioner	S	Paroxetine Hcl	Paroxetine Hcl	14	14	420	76.92			14	14	76.92	420	*
1326083999	Hollos	Lori	Loveland	CO	8	Family Practice	S	Paroxetine Hcl	Paroxetine Hcl	16	32	960	244.01		*					*
1326084054	Lewis	Stephen	Ferndale	WA	53	Family Practice	S	Paroxetine Hcl	Paroxetine Hcl	17	51	1530	648.13		*					*
1326085523	Cronin	Jon	Milton	MA	25	Cardiology	S	Paroxetine Hcl	Paroxetine Hcl	50	91	2730	379.02			50	91	379.02	2730	*
1326085762	Caprata	Kimberley	Hardin	MT	30	Physician Assistant	S	Paroxetine Hcl	Paroxetine Hcl	22	44	1320	483.32		#					*
1326086059	Glitz	Debra	Livonia	MI	26	Psychiatry	S	Paroxetine Hcl	Paroxetine Hcl	16	34	1020	441.94		*					*
1326086083	Petcu	Oana	Baton Rouge	LA	22	Internal Medicine	S	Paroxetine Hcl	Paroxetine Hcl	71	71	1266	513.17			71	71	513.17	1266	*
1326086125	Fishman	Risa	Washington	DC	11	Psychiatry	S	Paroxetine Hcl	Paroxetine Hcl	13	15	448	185.28		#					*
1326086752	Hurt	Christine	Tipton	MO	29	Nurse Practitioner	S	Paroxetine Hcl	Paroxetine Hcl	19	35	1050	127.51		#					*
1326086760	Eagle	Donald	Eustis	FL	12	Family Practice	S	Paroxetine Hcl	Paroxetine Hcl	14	42	1260	384.88		#					*
1326086893	Sattler	Samantha	Saint Charles	MO	29	Family Practice	S	Paroxetine Hcl	Paroxetine Hcl	27	55.4	1661	411.96			16	44	286.53	1320	*
1326086992	Stump	Daniel	Melbourne	FL	12	Psychiatry	S	Paroxetine Hcl	Paroxetine Hcl	11	13	390	46.14			11	13	46.14	390	*
1326087008	Moore	Stephen	Tucson	AZ	4	Family Practice	S	Paroxetine Hcl	Paroxetine Hcl	17	51	1530	420.84			17	51	420.84	1530	*
1326087032	Young	Jimmie	Camden	NJ	34	Internal Medicine	S	Paroxetine Hcl	Paroxetine Hcl	18	30	900	309.38		*					*
1326087164	Stansbury	Stephen	Cambridge	OH	39	Family Practice	S	Paroxetine Hcl	Paroxetine Hcl	21	63	1890	378.75		#					*
1326087362	Zager	Michael	Allentown	PA	42	Internal Medicine	S	Paroxetine Hcl	Paroxetine Hcl	12	36	1080	300.9			12	36	300.9	1080	*
1326087818	Haddad	Phillip	Shawnee	OK	40	Pulmonary Disease	S	Paroxetine Hcl	Paroxetine Hcl	20	48	1440	281.76			20	48	281.76	1440	*
1326087875	Joseph	Lerla	Richmond	VA	51	Internal Medicine	S	Paroxetine Hcl	Paroxetine Hcl	13	29	870	312.64		*					*
1326087917	Hager	Steven	Fresno	CA	6	Hematology-Oncology	S	Paroxetine Hcl	Paroxetine Hcl	21	23	690	107.88		#					*
1326088048	Teter	Charles	Tulsa	OK	40	Family Practice	S	Paroxetine Hcl	Paroxetine Hcl	31	61	1830	302.34		#					*
1326088220	Hill	Laura	Springvale	ME	23	Nurse Practitioner	S	Paroxetine Hcl	Paroxetine Hcl	22	37	1110	322.42		*					*
1326088261	Lewis	Newman	Lenoir	NC	37	Family Practice	S	Paroxetine Hcl	Paroxetine Hcl	17	33.7	1010	239.32			17	33.7	239.32	1010	*
1326088642	Rucker	Kenneth	Durand	WI	55	Internal Medicine	S	Paroxetine Hcl	Paroxetine Hcl	29	39	1170	304.18			29	39	304.18	1170	*
1326088816	Campbell	Patricia	Goose Creek	SC	45	Family Practice	S	Paroxetine Hcl	Paroxetine Hcl	32	72	2160	518.7		#					*
1326088980	Hawkins	Robert	Orono	ME	23	Family Practice	S	Paroxetine Hcl	Paroxetine Hcl	12	34	1020	202.49			12	34	202.49	1020	*
1326089053	Alsalihi	Hedeal	Visalia	CA	6	Internal Medicine	S	Paroxetine Hcl	Paroxetine Hcl	44	83.1	2479	733.77	12	#					#
1326089079	Wu	Jack	Long Beach	CA	6	Internal Medicine	S	Paroxetine Hcl	Paroxetine Hcl	19	42	1260	265.15			19	42	265.15	1260	*
1326090325	Gilkey	Gareth	Indianapolis	IN	18	Internal Medicine	S	Paroxetine Hcl	Paroxetine Hcl	11	27	810	147.19		*					*
1326090382	Thiel	Vicki	Metairle	LA	22	Nurse Practitioner	S	Paroxetine Hcl	Paroxetine Hcl	15	27	810	143.53			15	27	143.53	810	*
1326090648	Thomas	Kochumol	Chambersburg	PA	42	Family Practice	S	Paroxetine Hcl	Paroxetine Hcl	21	45	1350	269.96		#					*
1326090689	Toussaint	Marie	Sebring	FL	12	Internal Medicine	S	Paroxetine Hcl	Paroxetine Hcl	13	15.2	455	136.13			13	15.2	136.13	455	*
1326090804	Wells	James	Selma	CA	6	Hospitalist	S	Paroxetine Hcl	Paroxetine Hcl	48	48	642	195.59			48	48	195.59	642	*
1326091109	Torres	Lorinda	The Colony	TX	48	Internal Medicine	S	Paroxetine Hcl	Paroxetine Hcl	15	43	1290	220.64			15	43	220.64	1290	*
1326091117	Torres	Roger	New Berlin	WI	55	Internal Medicine	S	Paroxetine Hcl	Paroxetine Hcl	16	46	1370	363.92			16	46	363.92	1370	*
1326091430	Graham	Ronald	Olathe	KS	20	Family Practice	S	Paroxetine Hcl	Paroxetine Hcl	51	92	2760	612.21			51	92	612.21	2760	*
1326091471	Treadway	Travis	Harrisburg	PA	42	Family Practice	S	Paroxetine Hcl	Paroxetine Hcl	25	25	750	126.05			12	12	47.16	360	*
1326091695	Walston	Amy	Los Angeles	CA	6	Psychiatry	S	Paroxetine Hcl	Paroxetine Hcl	13	39.1	1163	355.83		*					*
1326091778	Chapman	William	South Charleston	WV	54	Internal Medicine	S	Paroxetine Hcl	Paroxetine Hcl	12	35.8	1075	361.37		*					*
1326092214	Thornton	Craig	Mcminnville	OR	41	Internal Medicine	S	Paroxetine Hcl	Paroxetine Hcl	43	85	2550	838.16	11	#					*
1326092578	Rehman	Sabiha	West Palm Beach	FL	12	Family Practice	S	Paroxetine Hcl	Paroxetine Hcl	40	66	1975	335.69		#					*
1326092610	Patel	Alpesh	Baton Rouge	LA	22	Interventional Pain Management	S	Paroxetine Hcl	Paroxetine Hcl	32	40	1200	365.41		#					*
1326093493	Tate	Sandra	Mount Vernon	IL	17	Nurse Practitioner	S	Paroxetine Hcl	Paroxetine Hcl	28	36	1080	147.22		*					*
1326093691	Kostelyna	Orest	Madison	WI	55	Internal Medicine	S	Paroxetine Hcl	Paroxetine Hcl	32	86	2535	674.12			32	86	674.12	2535	*
1326094103	Mangiafico	Paul	Brewster	NY	36	Internal Medicine	S	Paroxetine Hcl	Paroxetine Hcl	41	85	2550	764.49		#					*
1326094186	Pelland	Linda	Seattle	WA	53	Nurse Practitioner	S	Paroxetine Hcl	Paroxetine Hcl	33	75	2240	550.3		#					*
1326094194	Klein	Tom	Riverwoods	IL	17	Internal Medicine	S	Paroxetine Hcl	Paroxetine Hcl	79	81	2164	1087.98	17		30	32	358.5	840	*
1326094624	Anderson	John	Oxford	NC	37	Family Practice	S	Paroxetine Hcl	Paroxetine Hcl	23	69	2070	489.8			23	69	489.8	2070	*
1326095217	Reust	Carin	Columbia	MO	29	Family Practice	S	Paroxetine Hcl	Paroxetine Hcl	14	20	600	117.38		*					*
1326095357	Pita	Francisco	Miami	FL	12	Family Practice	S	Paroxetine Hcl	Paroxetine Hcl	37	45	1350	257.89		#					*
1326095605	Harris	Julia	Huntington Beach	CA	6	Family Practice	S	Paroxetine Hcl	Paroxetine Hcl	19	33	990	236.05			19	33	236.05	990	*
1326096488	Gillbanks	Marjon	Independence	MO	29	Internal Medicine	S	Paroxetine Hcl	Paroxetine Hcl	51	126	3746	656.29	13	#					#
1326096611	Reynolds - Cane	Dianne	Richmond	VA	51	General Practice	S	Paroxetine Hcl	Paroxetine Hcl	12	20	600	161.04			12	20	161.04	600	*
1326096827	Marable	Lela	Henderson	KY	21	Nurse Practitioner	S	Paroxetine Hcl	Paroxetine Hcl	79	147	4410	1068.7	18	#					#
1326096900	Nalajala	Vasu	Bedford	TX	48	Internal Medicine	S	Paroxetine Hcl	Paroxetine Hcl	18	53.3	1600	290.14			18	53.3	290.14	1600	*
1326097106	Flanagan	John	Grand Junction	CO	8	Family Practice	S	Paroxetine Hcl	Paroxetine Hcl	38	88	2640	725.13		#					*
1326097114	Stens	Michael	Fort Myers	FL	12	Internal Medicine	S	Paroxetine Hcl	Paroxetine Hcl	65	113	3364	1188.5	15	#					#
1326097205	Young	Richard	Washington	NC	37	Internal Medicine	S	Paroxetine Hcl	Paroxetine Hcl	32	96	2880	842.34	11		32	96	842.34	2880		11
1326097288	Withnell	Philip	Louisville	OH	39	Family Practice	S	Paroxetine Hcl	Paroxetine Hcl	44	74	2220	770.09			44	74	770.09	2220	*
1326097312	Osowik	Rosemarie	Toledo	OH	39	Family Practice	S	Paroxetine Hcl	Paroxetine Hcl	57	103	3090	783.81			29	69	404.04	2070	*
1326097346	Santa Maria	Roderick	Boca Raton	FL	12	Internal Medicine	S	Paroxetine Hcl	Paroxetine Hcl	11	29	870	313.84		*					*
1326097411	Talebi	Parviz	Castro Valley	CA	6	Family Practice	S	Paroxetine Hcl	Paroxetine Hcl	47	83	2490	1099.36			34	70	968.97	2100	*
1326097650	Cutlip	Marija	Pittsburgh	PA	42	Psychiatry	S	Paroxetine Hcl	Paroxetine Hcl	11	21	630	155.46		*					*
1326097841	Karwoski	Gene	Duluth	MN	27	Internal Medicine	S	Paroxetine Hcl	Paroxetine Hcl	46	70	1732	375.59			46	70	375.59	1732	*
1326097858	Watkins	Dean	Saint Cloud	MN	27	Psychiatry	S	Paroxetine Hcl	Paroxetine Hcl	21	21	584	159.18			0	0	0	0	#
1326098203	Zaragoza Kaneki	Sandra	Pomona	CA	6	Family Practice	S	Paroxetine Hcl	Paroxetine Hcl	16	46.3	1367	316.53		*					*
1326098534	Fidel	Manolito	Torrance	CA	6	Psychiatry	S	Paroxetine Hcl	Paroxetine Hcl	47	47.6	1292	558.18		*					*
1326098930	Hughes	Janey	Hamilton	NJ	34	Family Practice	S	Paroxetine Hcl	Paroxetine Hcl	20	32	960	178.46			20	32	178.46	960	*
1326099243	Gomez Alba	Jose	Carolina	PR	72	Psychiatry	S	Paroxetine Hcl	Paroxetine Hcl	47	47	1410	265.8			28	28	148.01	840	*
1326099425	Horvath	Gabriella	Morgantown	WV	54	Internal Medicine	S	Paroxetine Hcl	Paroxetine Hcl	23	65	1950	651.03			23	65	651.03	1950	*
1326099441	Strebel	Gary	Oklahoma City	OK	40	Obstetrics & Gynecology	S	Paroxetine Hcl	Paroxetine Hcl	12	36	1080	165.17			12	36	165.17	1080	*
1326099474	Cespedes	Carlos	Key West	FL	12	Family Practice	S	Paroxetine Hcl	Paroxetine Hcl	18	52	1560	448.12			18	52	448.12	1560	*
1326099516	Akuna	Bruce	Joplin	MO	29	Family Practice	S	Paroxetine Hcl	Paroxetine Hcl	15	45	1350	378.77			15	45	378.77	1350	*
1326099607	Damba	Victoria	Farmington	MO	29	Family Practice	S	Paroxetine Hcl	Paroxetine Hcl	37	69	2070	453.32		#					*
1326100389	Scheer	James	Concord	NC	37	Family Practice	S	Paroxetine Hcl	Paroxetine Hcl	24	36	1080	194.53		#					*
1326100512	Goodwin	Nancy	Brunswick	ME	23	Internal Medicine	S	Paroxetine Hcl	Paroxetine Hcl	28	72.5	2174	541.91		#					*
1326102203	Schall	Gregory	Washington Court House	OH	39	Family Practice	S	Paroxetine Hcl	Paroxetine Hcl	29	39	1170	345.66			17	27	263.47	810	*
1326103029	Drooker	Martin	New York	NY	36	Psychiatry	S	Paroxetine Hcl	Paroxetine Hcl	63	97	2910	1293.1		#					*
1326103128	Quintana	Jorge	Rahway	NJ	34	Psychiatry	S	Paroxetine Hcl	Paroxetine Hcl	128	198	5894	2162.45	25		81	131	1264.9	3884	#
1326103128	Quintana	Jorge	Rahway	NJ	34	Psychiatry	S	Pexeva	Paroxetine Mesylate	12	12	360	9757.44			0	0	0	0	#
1326103581	Liu	Alan	New York	NY	36	Psychiatry	S	Paroxetine Hcl	Paroxetine Hcl	31	31	930	430.25			12	12	104.35	360	*
1326104662	Hegazi	Tarek	Brooklyn	NY	36	Family Practice	S	Paroxetine Hcl	Paroxetine Hcl	16	38	1140	213.57			16	38	213.57	1140	*
1326104878	Chappell	Michael	Greer	SC	45	Family Practice	S	Paroxetine Hcl	Paroxetine Hcl	15	45	1350	142.13		#					*
1326104910	Anderson	Edward	Granite City	IL	17	Physician Assistant	S	Paroxetine Hcl	Paroxetine Hcl	39	55	1650	304.63			16	32	147.79	960	*
1326105990	Saucier	Kimberly	Plainville	CT	9	Nurse Practitioner	S	Paroxetine Hcl	Paroxetine Hcl	57	85	2445	884.4	11		22	42	420.72	1230	*
1326106295	Hessel	Andrea	New York	NY	36	Psychiatry	S	Paroxetine Er	Paroxetine Hcl	12	12	360	1360.92			12	12	1360.92	360	*
1326106857	Dehaven	Joseph	Savannah	GA	13	Endocrinology	S	Paroxetine Cr	Paroxetine Hcl	12	14	420	1232.61			12	14	1232.61	420	*
1326106857	Dehaven	Joseph	Savannah	GA	13	Endocrinology	S	Paroxetine Er	Paroxetine Hcl	16	36	1080	2981.55		#					*
1326106857	Dehaven	Joseph	Savannah	GA	13	Endocrinology	S	Paroxetine Hcl	Paroxetine Hcl	24	66	1980	260.28			24	66	260.28	1980	*
1326106881	Mercatante	Michelle	Texas City	TX	48	Internal Medicine	S	Paroxetine Hcl	Paroxetine Hcl	135	243	7291	1964.4	29		120	222	1626.36	6661	#
1326106964	Davenport	James	Elizabethton	TN	47	Family Practice	S	Paroxetine Hcl	Paroxetine Hcl	13	33	990	291.65		#					*
1326108101	Rainsford	George	Edgefield	SC	45	Family Practice	S	Paroxetine Hcl	Paroxetine Hcl	68	100	3000	503.57	11	#					*
1326108259	Dejoseph	Maria	Bethlehem	PA	42	Internal Medicine	S	Paroxetine Hcl	Paroxetine Hcl	21	49	1450	424.16		#					*
1326108879	Mazzella	Carmine	Verona	NJ	34	Family Practice	S	Paroxetine Hcl	Paroxetine Hcl	11	23	690	384.17			11	23	384.17	690	*
1326108887	Arnold	Terry	Lexington	NC	37	Internal Medicine	S	Paroxetine Hcl	Paroxetine Hcl	106	158	4276	1466.58	20		84	136	1104.98	3639	#
1326109042	Buttar	Gurdip	Houston	TX	48	Psychiatry	S	Paroxetine Hcl	Paroxetine Hcl	46	46	1380	547.91			34	34	308.72	1020	*
1326109471	Dugan	Susan	Minot	ND	38	Certified Clinical Nurse Specialist	S	Paroxetine Hcl	Paroxetine Hcl	18	22	660	473.79		*					*
1326110305	Criss	David	Southfield	MI	26	Internal Medicine	S	Paroxetine Hcl	Paroxetine Hcl	11	25	750	92.92		*					*
1326111311	Silvagnoli	Louis	Norwood	MA	25	Internal Medicine	S	Paroxetine Hcl	Paroxetine Hcl	17	43	1290	242.67			17	43	242.67	1290	*
1326111550	Benin	Asya	Brooklyn	NY	36	Internal Medicine	S	Paroxetine Hcl	Paroxetine Hcl	20	20	600	121.3			20	20	121.3	600	*
1326111741	Lamarre	Martha	Tempe	AZ	4	Physician Assistant	S	Paroxetine Hcl	Paroxetine Hcl	14	14	322	200.54		*					*
1326111964	Kenessey	Bela	Danville	CA	6	Family Practice	S	Paroxetine Hcl	Paroxetine Hcl	30	54	1612	314.24			30	54	314.24	1612	*
1326112178	Stupfel	Patricia	Salem	OR	41	Nurse Practitioner	S	Paroxetine Hcl	Paroxetine Hcl	27	62	1851	546.34			27	62	546.34	1851	*
1326112194	Velasco	Leopoldo	Bell Gardens	CA	6	Nurse Practitioner	S	Paroxetine Hcl	Paroxetine Hcl	45	45	1351	226.95			17	17	60.05	510	*
1326112335	Vanegeren	Alison	Palo Alto	CA	6	Family Practice	S	Paroxetine Hcl	Paroxetine Hcl	14	42	1260	148.14			14	42	148.14	1260	*
1326112350	Chiu	Peir Gen	San Francisco	CA	6	Nurse Practitioner	S	Paroxetine Hcl	Paroxetine Hcl	13	39	1170	88.74			13	39	88.74	1170	*
1326113473	Capocelli	Mario	Golden	CO	8	Physician Assistant	S	Paroxetine Hcl	Paroxetine Hcl	20	24	671	381.16			20	24	381.16	671	*
1326113671	Wang	Lisa	Richmond	CA	6	Psychiatry	S	Paroxetine Hcl	Paroxetine Hcl	26	34	996	443.03		*					*
1326114042	Lombardi	Kenneth	Battle Creek	MI	26	Internal Medicine	S	Paroxetine Er	Paroxetine Hcl	12	12	360	1424.38			12	12	1424.38	360	*
1326114042	Lombardi	Kenneth	Battle Creek	MI	26	Internal Medicine	S	Paroxetine Hcl	Paroxetine Hcl	28	50	1457	355.69			28	50	355.69	1457	*
1326114174	Williams	Wilbert	Ellenville	NY	36	Family Practice	S	Paroxetine Hcl	Paroxetine Hcl	22	22	650	337.59			22	22	337.59	650	*
1326114331	Catton	Raymond	Phoenixville	PA	42	Psychiatry	S	Paroxetine Hcl	Paroxetine Hcl	35	55	1635	363.7			35	55	363.7	1635	*
1326114943	Apau	Richard	Hillsboro	OR	41	Internal Medicine	S	Paroxetine Hcl	Paroxetine Hcl	31	51	1530	619.66			31	51	619.66	1530	*
1326115304	Laurri	Frank	Niagara Falls	NY	36	Internal Medicine	S	Paroxetine Hcl	Paroxetine Hcl	26	78	2340	496.42		#					*
1326115577	Dar	Sadia	Smyrna	TN	47	Family Practice	S	Paroxetine Hcl	Paroxetine Hcl	15	39	1124	378.85		#					*
1326116807	Aragon	Annabelle	Gainesville	FL	12	Internal Medicine	S	Paroxetine Hcl	Paroxetine Hcl	13	13	364	156.21			0	0	0	0	#
1326120031	Wright	Susan	Opelika	AL	1	Internal Medicine	S	Paroxetine Hcl	Paroxetine Hcl	65	129.8	3886	1028.89	15	#					#
1326120353	Rheuble	William	Richmond	IN	18	Family Practice	S	Paroxetine Hcl	Paroxetine Hcl	32	44	1270	251.29			15	21	119.49	608	*
1326120635	Baseman	Donald	Bonita Springs	FL	12	Internal Medicine	S	Paroxetine Hcl	Paroxetine Hcl	73	151	4530	1387.04	25		73	151	1387.04	4530		25
1326120692	Brabant	Jill	Gouverneur	NY	36	Nurse Practitioner	S	Paroxetine Er	Paroxetine Hcl	39	39	1092	4370.5			0	0	0	0	#
1326120692	Brabant	Jill	Gouverneur	NY	36	Nurse Practitioner	S	Paroxetine Hcl	Paroxetine Hcl	65	65	1872	567.72			0	0	0	0	#
1326121070	Wang	Shuangping	Warwick	NY	36	Internal Medicine	S	Paroxetine Hcl	Paroxetine Hcl	39	93	2767	450.23			39	93	450.23	2767	*
1326121484	Joseph	Bincy	Libertyville	IL	17	Family Practice	S	Paroxetine Hcl	Paroxetine Hcl	25	69	2070	415		#					*
1326121666	Albert	Madeline	Cambridge	MA	25	Psychiatry	S	Paroxetine Cr	Paroxetine Hcl	13	13	364	1663.22			0	0	0	0	#
1326121666	Albert	Madeline	Cambridge	MA	25	Psychiatry	S	Paroxetine Hcl	Paroxetine Hcl	87	121	3563	1101.37	11		27	43	369.29	1255	*
1326121823	Ahmed	Shafi	Flint	MI	26	Internal Medicine	S	Paroxetine Hcl	Paroxetine Hcl	43	97	2910	304.9	13	#					#
1326122367	Shah	Mahendra	Lawrenceville	GA	13	Psychiatry	S	Paroxetine Hcl	Paroxetine Hcl	49	97.1	2913	605.66	11		36	72.1	495.44	2163	*
1326122508	Gesheva	Irena	Port Charlotte	FL	12	Internal Medicine	S	Paroxetine Hcl	Paroxetine Hcl	24	54	1620	874.4		#					*
1326122904	Naval Srinivas	Rajiv	Manchester	KY	21	Internal Medicine	S	Paroxetine Hcl	Paroxetine Hcl	99	129	3870	795.11	16		64	88	536.27	2640	*
1326123126	Chaffee	John	Federal Way	WA	53	Family Practice	S	Paroxetine Hcl	Paroxetine Hcl	32	84	2520	665.57		#					*
1326123415	Concepcion	Edgardo	Lafayette	LA	22	Psychiatry	S	Paroxetine Hcl	Paroxetine Hcl	65	77.2	2292	564.09	12	*					*
1326123530	Gavran	Monica	West Dundee	IL	17	Internal Medicine	S	Paroxetine Hcl	Paroxetine Hcl	18	28	840	135.29			18	28	135.29	840	*
1326123886	Fermo	Carlos	Commack	NY	36	Internal Medicine	S	Paroxetine Hcl	Paroxetine Hcl	13	13	358	209.72			13	13	209.72	358	*
1326124090	Elami	Bahram	Portage	MI	26	General Practice	S	Paroxetine Hcl	Paroxetine Hcl	31	31	928	590.47			31	31	590.47	928	*
1326124314	Montes	Angel	San Juan	PR	72	Family Practice	S	Paroxetine Hcl	Paroxetine Hcl	20	22	660	108.17		#					*
1326124603	Nizar	Howard	Bakersfield	CA	6	Internal Medicine	S	Paroxetine Hcl	Paroxetine Hcl	62	96.2	2883	683.94	12	#					#
1326124934	Randall	Holly	Lynn	MA	25	Registered Nurse	T	Paroxetine Hcl	Paroxetine Hcl	11	19	540	200.4		*					*
1326126442	Weinholt	Frank	West Monroe	LA	22	Psychiatry	S	Paroxetine Hcl	Paroxetine Hcl	39	87.2	2614	468.42			39	87.2	468.42	2614	*
1326126483	Fang	Charles	Walnut Creek	CA	6	Family Practice	S	Paroxetine Hcl	Paroxetine Hcl	12	37.7	1132	179.16			12	37.7	179.16	1132	*
1326127051	Huang	Jerry	Sacramento	CA	6	Family Practice	S	Paroxetine Hcl	Paroxetine Hcl	16	25.3	736	492.82		*					*
1326127473	Andrews	Brian	Mesa	AZ	4	Internal Medicine	S	Paroxetine Hcl	Paroxetine Hcl	18	52	1560	317.44			18	52	317.44	1560	*
1326127820	Hassanzadeh	Hamid	Red Bluff	CA	6	Physician Assistant	S	Paroxetine Hcl	Paroxetine Hcl	12	12	360	96.72			12	12	96.72	360	*
1326128281	Lopshire	John	Indianapolis	IN	18	Cardiology	S	Paroxetine Hcl	Paroxetine Hcl	11	11	324	89.4		*					*
1326128323	Hassan	Hamlet	Miami	FL	12	Psychiatry	S	Paroxetine Hcl	Paroxetine Hcl	199	237	7110	1582.92	52		173	209	1409.86	6270	#
1326128547	Lawlor	Mark	Anderson	IN	18	Family Practice	S	Paroxetine Hcl	Paroxetine Hcl	57	152	4560	1099.94	18	#					#
1326128612	Brown	Aaron	Twin Falls	ID	16	Family Practice	S	Paroxetine Hcl	Paroxetine Hcl	11	33	990	105.94		*					*
1326128950	Rouel	Linda	El Cajon	CA	6	Family Practice	S	Paroxetine Hcl	Paroxetine Hcl	28	38	1140	170.31			28	38	170.31	1140	*
1326129172	Burt	Cassie	Atlanta	GA	13	Physician Assistant	S	Paroxetine Hcl	Paroxetine Hcl	13	21	630	205.82		*					*
1326129214	Shah	Mehul	Saint Petersburg	FL	12	Internal Medicine	S	Paroxetine Hcl	Paroxetine Hcl	24	64	1920	558.98		#					*
1326129727	Singer	Allen	Miami	FL	12	Psychiatry & Neurology	T	Paroxetine Hcl	Paroxetine Hcl	31	51	1530	1125.24		#					*
1326130113	Pierce	Patricia	Asheboro	NC	37	Nurse Practitioner	S	Paroxetine Hcl	Paroxetine Hcl	22	22	154	46.8			0	0	0	0	#
1326130535	Hussein	Elsayed	Brooklyn	NY	36	Internal Medicine	S	Paroxetine Hcl	Paroxetine Hcl	11	17	510	164.4		*					*
1326131434	Cox	Kim	Booneville	KY	21	Nurse Practitioner	S	Paroxetine Hcl	Paroxetine Hcl	18	18	540	143.61		*					*
1326131806	Reidy	Clare	Vancouver	WA	53	Family Practice	S	Paroxetine Hcl	Paroxetine Hcl	12	32	960	145.42		*					*
1326131954	Stevens	Elijah	Binghamton	NY	36	Nurse Practitioner	S	Paroxetine Hcl	Paroxetine Hcl	87	87	2574	706.26	19		17	17	165.86	510	*
1326132192	Wander	John	Asheville	NC	37	Family Practice	S	Paroxetine Hcl	Paroxetine Hcl	40	58	1740	432.02			40	58	432.02	1740	*
1326132432	Bean	Karen	Wilder	ID	16	Nurse Practitioner	S	Paroxetine Hcl	Paroxetine Hcl	24	44	1320	324.99			24	44	324.99	1320	*
1326132705	Khalsa	Silvia	Espanola	NM	35	Family Practice	S	Paroxetine Hcl	Paroxetine Hcl	13	39	1170	404.85			13	39	404.85	1170	*
1326133208	Abbasi	Tariq	Southfield	MI	26	Psychiatry	S	Paroxetine Hcl	Paroxetine Hcl	15	21	630	133.39			15	21	133.39	630	*
1326133513	Cass	Roger	Rochester	NY	36	Internal Medicine	S	Paroxetine Hcl	Paroxetine Hcl	19	57	1710	328.95			19	57	328.95	1710	*
1326133638	Nazareno	Rowena	Montgomery	AL	1	Obstetrics & Gynecology	S	Paroxetine Hcl	Paroxetine Hcl	52	112	3360	856.93	19		30	64	441.33	1920	#
1326134339	Smith	Donald	Crystal Falls	MI	26	Family Practice	S	Paroxetine Hcl	Paroxetine Hcl	41	73	2150	516.85			41	73	516.85	2150	*
1326134537	Sue	Loralee	Medford	OR	41	Family Practice	S	Paroxetine Hcl	Paroxetine Hcl	56	119.6	3588	684.19	20		56	119.6	684.19	3588		20
1326135443	Schaefer	Heidi	Nashville	TN	47	Nephrology	S	Paroxetine Hcl	Paroxetine Hcl	12	32	960	277.47			0	0	0	0	#
1326135468	Hsu	Wen-Ray	New York	NY	36	Internal Medicine	S	Paroxetine Hcl	Paroxetine Hcl	35	35	810	292.78			35	35	292.78	810	*
1326135682	Morris	Andrew	Portsmouth	NH	33	Psychiatry	S	Paroxetine Hcl	Paroxetine Hcl	34	68	2017	519.09		*					*
1326136094	Baxter	John	Davis	CA	6	Psychiatry & Neurology	T	Paroxetine Hcl	Paroxetine Hcl	15	31	930	229.51			15	31	229.51	930	*
1326136243	Abalihi	Carol	El Paso	TX	48	Internal Medicine	S	Paroxetine Hcl	Paroxetine Hcl	67	71	1714	911.8		#					*
1326136789	Koff	Ronald	New Castle	KY	21	Family Practice	S	Paroxetine Hcl	Paroxetine Hcl	45	67	2010	557.1		#					*
1326137175	Bowman	James	Rapid City	SD	46	Internal Medicine	S	Paroxetine Hcl	Paroxetine Hcl	33	81	2313	394.28			33	81	394.28	2313	*
1326137589	Barbour	Clayton	Desert Hot Springs	CA	6	Internal Medicine	S	Paroxetine Hcl	Paroxetine Hcl	44	46	1380	565.68			18	18	254.14	540	*
1326138330	Brannan	Michele	Dewitt	MI	26	Physician Assistant	S	Paroxetine Hcl	Paroxetine Hcl	20	47.9	1438	330.74			20	47.9	330.74	1438	*
1326138439	Wu	Charles	Cleveland	OH	39	Internal Medicine	S	Paroxetine Hcl	Paroxetine Hcl	49	89	2526	729.3	11		49	89	729.3	2526		11
1326138470	Grigsby	Holly	Kingsport	TN	47	General Practice	S	Paroxetine Hcl	Paroxetine Hcl	23	62.5	1875	655.83			23	62.5	655.83	1875	*
1326138496	Clarke	Donald	Goldsboro	NC	37	Family Practice	S	Paroxetine Hcl	Paroxetine Hcl	26	38	1113	236.29		#					*
1326138496	Clarke	Donald	Goldsboro	NC	37	Family Practice	S	Paxil	Paroxetine Hcl	15	15	375	5002.83			0	0	0	0	#
1326139239	Acevedo	Vivian	Bayamon	PR	72	Psychiatry	S	Paroxetine Hcl	Paroxetine Hcl	346	360	10710	3104.77	42		111	115	1011.19	3420		14
1326139916	Le	Amanda	Fremont	CA	6	Internal Medicine	S	Paroxetine Hcl	Paroxetine Hcl	25	56	1680	302.3			25	56	302.3	1680	*
1326140179	Bill	Gary	Eastpointe	MI	26	Internal Medicine	S	Paroxetine Hcl	Paroxetine Hcl	26	72	2160	506.08			26	72	506.08	2160	*
1326140203	Benton	Regis	Flint	MI	26	Family Practice	S	Paroxetine Hcl	Paroxetine Hcl	40	58	1740	402.84		#					*
1326140906	Arbogast	Jonathan	Clio	MI	26	Family Practice	S	Paroxetine Hcl	Paroxetine Hcl	30	82	2460	371.67		#					*
1326141722	Daas	Jatin	Phoenix	AZ	4	Internal Medicine	S	Paroxetine Hcl	Paroxetine Hcl	18	34	1020	307.25		#					*
1326141797	Harrison	David	Richmond	VA	51	Internal Medicine	S	Paroxetine Hcl	Paroxetine Hcl	14	38	1136	366.76			14	38	366.76	1136	*
1326141920	Hayat	Liaqat	Panama City	FL	12	Internal Medicine	S	Paroxetine Hcl	Paroxetine Hcl	49	129	3825	859.56	13	#					*
1326142050	Borrego	Maureen	Farmington	MO	29	Physician Assistant	S	Paroxetine Hcl	Paroxetine Hcl	20	52	1560	446.87		#					*
1326142316	Pfeffer	Liya	Baltimore	MD	24	Internal Medicine	S	Paroxetine Hcl	Paroxetine Hcl	43	87.1	2614	844.61	12	#					#
1326142688	Samrao	Satwant	Madera	CA	6	Internal Medicine	S	Paroxetine Cr	Paroxetine Hcl	23	23	322	968.53			23	23	968.53	322	*
1326142688	Samrao	Satwant	Madera	CA	6	Internal Medicine	S	Paroxetine Hcl	Paroxetine Hcl	59	111	3207	928.84	13		42	84	741.91	2397	*
1326142902	Tun	Thaw	Henry	IL	17	Internal Medicine	S	Paroxetine Hcl	Paroxetine Hcl	29	43.2	1257	381.38			29	43.2	381.38	1257	*
1326143900	Halyard	Jeanne	Conway	SC	45	Family Practice	S	Paroxetine Hcl	Paroxetine Hcl	76	138	4140	1098.56	17		36	68	657.63	2040	*
1326144197	Dodero	Carol	Santa Barbara	CA	6	Nurse Practitioner	S	Paroxetine Hcl	Paroxetine Hcl	43	43	321	300.14			43	43	300.14	321	*
1326144643	Cheff	Ronald	Elmhurst	IL	17	Internal Medicine	S	Paroxetine Hcl	Paroxetine Hcl	24	72	2160	464.19			24	72	464.19	2160	*
1326144825	Plaxe	Janice	Boca Raton	FL	12	Internal Medicine	S	Paroxetine Hcl	Paroxetine Hcl	20	60	1800	563.2		#					*
1326145038	Sobel	Barry	Grand Junction	CO	8	Nephrology	S	Paroxetine Hcl	Paroxetine Hcl	17	25	750	251.05		*					*
1326145277	Tang-Oxley	Qing	Auburn	CA	6	Internal Medicine	S	Paroxetine Hcl	Paroxetine Hcl	28	78	2340	708.99			28	78	708.99	2340	*
1326145392	Pandya	Manish	Farmington	NM	35	Internal Medicine	S	Paroxetine Hcl	Paroxetine Hcl	11	33	990	133.7		*					*
1326145483	Enubuzor	Harriet	Edina	MN	27	Family Practice	S	Paroxetine Hcl	Paroxetine Hcl	32	84.2	2526	527.09			32	84.2	527.09	2526	*
1326145491	Lipinski	Patricia	Fort Collins	CO	8	Nurse Practitioner	S	Paroxetine Hcl	Paroxetine Hcl	30	62	1860	708.61			30	62	708.61	1860	*
1326145764	Nizam	Mohammed	Edison	NJ	34	Neurology	S	Paroxetine Hcl	Paroxetine Hcl	15	21	630	225.06			15	21	225.06	630	*
1326145772	Berrios	Madelaine	Barranquitas	PR	72	Family Practice	S	Paroxetine Hcl	Paroxetine Hcl	72	72	2160	451.36			49	49	299.39	1470	*
1326146036	Jackson	Patricia	Marrero	LA	22	Internal Medicine	S	Paroxetine Hcl	Paroxetine Hcl	13	39	1170	178.93		*					*
1326146259	Bhasker	Ravi	Socorro	NM	35	General Practice	S	Paroxetine Hcl	Paroxetine Hcl	23	41	1230	232.47		#					*
1326146390	Bajouka	Neeran	Farmington Hills	MI	26	Internal Medicine	S	Paroxetine Hcl	Paroxetine Hcl	28	42	1260	270.08			14	16	131.79	480	*
1326146580	Sivamohan	Dhamayanthi	Scottsburg	IN	18	Family Practice	S	Paroxetine Hcl	Paroxetine Hcl	48	80	2400	537.81	13		33	57	296.56	1710	*
1326146960	Johnson	Shannon	Bedford	TX	48	Psychiatry	S	Paroxetine Hcl	Paroxetine Hcl	11	11	330	101.9			11	11	101.9	330	*
1326147158	Ravi	Hima	Lubbock	TX	48	Internal Medicine	S	Paroxetine Hcl	Paroxetine Hcl	59	105	3029	801.48	14	#					#
1326147935	Agne	Mary	Belleville	IL	17	Family Practice	S	Paroxetine Hcl	Paroxetine Hcl	34	54	1620	302.06			34	54	302.06	1620	*
1326148016	Shull	Gary	Springfield	IL	17	Internal Medicine	S	Paroxetine Hcl	Paroxetine Hcl	65	127	3810	924.21	14	#					#
1326148065	Tillmon	Bernadette	Fishkill	NY	36	Internal Medicine	S	Paroxetine Hcl	Paroxetine Hcl	19	41	1230	264.19			19	41	264.19	1230	*
1326148446	Swenson	Wade	Fergus Falls	MN	27	Hematology-Oncology	S	Paroxetine Hcl	Paroxetine Hcl	13	23	690	101.82			13	23	101.82	690	*
1326148511	Schmidt	Daryn	Topeka	KS	20	Internal Medicine	S	Paroxetine Hcl	Paroxetine Hcl	20	52	1560	405.51			20	52	405.51	1560	*
1326148529	Spencer	Jill	Anderson	SC	45	Family Practice	S	Paroxetine Hcl	Paroxetine Hcl	14	29	870	187.77		*					*
1326148990	Meltzer	Marc	Roslyn Heights	NY	36	Internal Medicine	S	Paroxetine Hcl	Paroxetine Hcl	31	69	2059	735.63			31	69	735.63	2059	*
1326149139	Webb	Bereaval	Atlanta	GA	13	Family Practice	S	Paroxetine Hcl	Paroxetine Hcl	22	22	660	212.44		#					*
1326149253	Jagadeesan	Jaishankar	Prentiss	MS	28	Internal Medicine	S	Paroxetine Hcl	Paroxetine Hcl	18	21	630	108.8		#					*
1326149576	Chan-Ting	Rengena	Pennsauken	NJ	34	Internal Medicine	T	Paroxetine Hcl	Paroxetine Hcl	16	16	394	204.42			16	16	204.42	394	*
1326150251	Still	Margaret	Roswell	GA	13	Internal Medicine	S	Paroxetine Hcl	Paroxetine Hcl	22	62	1860	592.82			22	62	592.82	1860	*
1326150285	Grewell	Donald	Billings	MT	30	Family Practice	S	Paroxetine Hcl	Paroxetine Hcl	35	65	1926	490.36			17	41	316.78	1230	*
1326150384	Kutzscher	Marilyn	San Francisco	CA	6	Internal Medicine	S	Paroxetine Hcl	Paroxetine Hcl	14	42	1260	338.85			14	42	338.85	1260	*
1326151457	Neumann	Deborah	Huntington	NY	36	Cardiology	S	Paroxetine Hcl	Paroxetine Hcl	29	87	2610	876.12			29	87	876.12	2610	*
1326151655	Thompson	Dennis	Cleveland	TN	47	Internal Medicine	S	Paroxetine Hcl	Paroxetine Hcl	22	56	1680	338.34		#					*
1326151937	Behtash	Solmaz	Providence	RI	44	Family Practice	S	Paroxetine Hcl	Paroxetine Hcl	14	16	480	59.46		#					*
1326152125	Dias-Mandoly	Phillip	Sewickley	PA	42	Psychiatry	S	Paroxetine Hcl	Paroxetine Hcl	68	84	2423	882.28			16	24	150.73	720	*
1326152232	Hudson	Jack	Hattiesburg	MS	28	Family Practice	S	Paroxetine Hcl	Paroxetine Hcl	16	35	1050	392.64			16	35	392.64	1050	*
1326152240	Lovell	Carl	Midland	MI	26	Family Practice	S	Paroxetine Hcl	Paroxetine Hcl	12	28	840	196.41		#					*
1326152414	Watts	Laura	Groton	CT	9	Family Practice	S	Paroxetine Hcl	Paroxetine Hcl	21	53	1584	203.58			21	53	203.58	1584	*
1326153651	Lukancic	Louis	Spring Valley	IL	17	Internal Medicine	S	Paroxetine Hcl	Paroxetine Hcl	12	34	1020	124.63			12	34	124.63	1020	*
1326153941	Kelty	Richard	Fort Wayne	IN	18	Family Practice	S	Paroxetine Hcl	Paroxetine Hcl	49	121	3630	442.84	14	#					#
1326153966	Morse	Jeffrey	Norfolk	VA	51	Psychiatry & Neurology	T	Paroxetine Hcl	Paroxetine Hcl	87	97	2806	1855.3			44	54	922.02	1568	*
1326154493	Fahimian	Parviz	Beverly Hills	CA	6	Psychiatry	S	Paroxetine Hcl	Paroxetine Hcl	48	78.1	2344	617.18	13	#					#
1326154501	Stoev	T	Collierville	TN	47	Internal Medicine	S	Paroxetine Hcl	Paroxetine Hcl	18	26	780	185.88		*					*
1326154576	Durkee	Russell	Eau Claire	WI	55	Family Practice	S	Paroxetine Hcl	Paroxetine Hcl	19	35.2	1030	385.48			19	35.2	385.48	1030	*
1326154709	Manning	Michelle	Lincoln	NE	31	Family Practice	S	Paroxetine Hcl	Paroxetine Hcl	13	13.2	363	68.55			13	13.2	68.55	363	*
1326155144	Knoer	Zane	Ludington	MI	26	Internal Medicine	S	Paroxetine Hcl	Paroxetine Hcl	70	184.2	5511	1371.39	23	#					#
1326155219	Mosley-Nunnery	Angela	Kingwood	TX	48	Family Practice	S	Paroxetine Hcl	Paroxetine Hcl	23	37	1110	208.49		#					*
1326155300	Chalabi	Jumana	New York	NY	36	Internal Medicine	S	Paroxetine Hcl	Paroxetine Hcl	13	13	390	121.87			13	13	121.87	390	*
1326155367	Allard	Elizabeth	New London	CT	9	Family Practice	S	Paroxetine Hcl	Paroxetine Hcl	50	60	1766	429.58		#					*
1326155540	Steiner	John	Fond Du Lac	WI	55	Internal Medicine	S	Paroxetine Hcl	Paroxetine Hcl	18	18	283	230.17			18	18	230.17	283	*
1326155904	Schrotenboer	Gregory	Holland	MI	26	Internal Medicine	S	Paroxetine Hcl	Paroxetine Hcl	24	70.3	2110	556.83			24	70.3	556.83	2110	*
1326156472	Qureshi	Kamran	Hemet	CA	6	Internal Medicine	S	Paroxetine Hcl	Paroxetine Hcl	105	175.3	5187	1566.74	22		73	143.3	1342.28	4269	#
1326157223	Dolan	Kathryn	Chittenango	NY	36	Nurse Practitioner	S	Paroxetine Hcl	Paroxetine Hcl	18	32	960	268.53		#					*
1326157264	Foto	Frank	Ossining	NY	36	Rheumatology	S	Paroxetine Hcl	Paroxetine Hcl	12	12	360	68.16			12	12	68.16	360	*
1326157298	Johnson	Glen	West Valley City	UT	49	Psychiatry	S	Paroxetine Hcl	Paroxetine Hcl	35	69	2070	743.25			16	32	333.52	960	*
1326157991	Ward	Robert	Statesville	NC	37	Internal Medicine	S	Paroxetine Hcl	Paroxetine Hcl	18	20	600	136.08			18	20	136.08	600	*
1326158148	Jain	Rekha	Raleigh	NC	37	Internal Medicine	S	Paroxetine Hcl	Paroxetine Hcl	31	33	820	476.41			31	33	476.41	820	*
1326158270	Remenson	Leonid	Delray Beach	FL	12	Psychiatry	S	Paroxetine Hcl	Paroxetine Hcl	45	74	2220	968.81			45	74	968.81	2220	*
1326158791	Nash	Andrew	Harrington	DE	10	Internal Medicine	S	Paroxetine Hcl	Paroxetine Hcl	14	42	1260	263.63		*					*
1326159054	Spindler	John	Schenectady	NY	36	Physician Assistant	S	Paroxetine Hcl	Paroxetine Hcl	19	29	870	137.22			19	29	137.22	870	*
1326159385	Lopez	Rossana	Hialeah	FL	12	Internal Medicine	S	Paroxetine Hcl	Paroxetine Hcl	74	110	3300	899.37	19		62	94	813.26	2820	#
1326159450	Kovac	Kay	Lake Providence	LA	22	Family Practice	S	Paroxetine Hcl	Paroxetine Hcl	17	19	570	154.05			17	19	154.05	570	*
1326159526	Baskin	Martin	New York	NY	36	Internal Medicine	S	Paroxetine Hcl	Paroxetine Hcl	19	43	1290	262.46			19	43	262.46	1290	*
1326159633	Korver	Kenneth	Susanville	CA	6	General Practice	S	Paroxetine Hcl	Paroxetine Hcl	11	31	930	126.88		*					*
1326159708	Nunez	Evangelina	Reedley	CA	6	Physician Assistant	S	Paroxetine Hcl	Paroxetine Hcl	19	21	630	168.24		#					*
1326159799	Castro	Rebecca	Seguin	TX	48	Psychiatry	S	Paroxetine Hcl	Paroxetine Hcl	55	61	1830	460.05		#					*
1326160094	Love	Melissa	Baton Rouge	LA	22	Family Practice	S	Paroxetine Hcl	Paroxetine Hcl	30	90	2700	446.11			30	90	446.11	2700	*
1326160144	Barbin	Jennifer	Sullivan	MO	29	Internal Medicine	S	Paroxetine Hcl	Paroxetine Hcl	45	95	2835	745.23			22	42	429.71	1260	*
1326161001	Tucholska	Margaret	Salinas	CA	6	Psychiatry	S	Paroxetine Hcl	Paroxetine Hcl	17	17	510	252.36		*					*
1326163098	Burrough	Brenda	Ames	IA	19	Internal Medicine	S	Paroxetine Hcl	Paroxetine Hcl	43	119	3550	549.24	13		43	119	549.24	3550		13
1326163239	Mahon	Kanchan	Endwell	NY	36	Psychiatry & Neurology	T	Paroxetine Hcl	Paroxetine Hcl	18	24	720	185.15			18	24	185.15	720	*
1326165564	Calvanese	Christine	Reno	NV	32	Internal Medicine	S	Paroxetine Hcl	Paroxetine Hcl	31	63.3	1890	584.24			31	63.3	584.24	1890	*
1326166703	Lafleur	Andrew	Saginaw	MI	26	Family Practice	S	Paroxetine Hcl	Paroxetine Hcl	42	98	2940	646.98			42	98	646.98	2940	*
1326170473	Brunvoll	Terri	Hixson	TN	47	Family Practice	S	Paroxetine Hcl	Paroxetine Hcl	66	138	3734	864.01	12	#					#
1326171273	Aroche	Mayra	Los Angeles	CA	6	Physician Assistant	S	Paroxetine Hcl	Paroxetine Hcl	29	37	1103	328.07		#					*
1326172685	Janikowski	John	A.P.O.	CA	6	Family Practice	S	Paroxetine Hcl	Paroxetine Hcl	24	54	1611	247.55			24	54	247.55	1611	*
1326175308	Lookner	David	Boulder	CO	8	Internal Medicine	S	Paroxetine Hcl	Paroxetine Hcl	12	36	1080	291.96			12	36	291.96	1080	*
1326175670	Billhartz	Lynn	Highland	IL	17	Physician Assistant	S	Paroxetine Hcl	Paroxetine Hcl	13	23	690	155.58		*					*
1326175829	Pena-Miches	Aristoteles	Monroe	LA	22	Pediatric Medicine	S	Paroxetine Hcl	Paroxetine Hcl	23	33	990	139.89		*					*
1326177510	Cesar Almanza	Aura	San Juan	PR	72	Psychiatry	S	Paroxetine Hcl	Paroxetine Hcl	50	56	1680	430.24			12	16	82.7	480	*
1326178476	Welch	Sarah	Murfreesboro	TN	47	Nurse Practitioner	S	Paroxetine Hcl	Paroxetine Hcl	74	84	2490	811.8			15	15	138.38	450	*
1326180084	Klassen	Walter	Woodward	OK	40	Family Practice	S	Paroxetine Hcl	Paroxetine Hcl	11	21	630	106.09			11	21	106.09	630	*
1326180431	Guilbeault	Pam	Saco	ME	23	Physician Assistant	S	Paroxetine Hcl	Paroxetine Hcl	12	20	600	63.97		*					*
1326180688	Wilk	Leonard	Eagle Point	OR	41	Family Practice	S	Paroxetine Hcl	Paroxetine Hcl	30	50	1452	273.18		#					*
1326181421	Kellum	Roy	Flowood	MS	28	Obstetrics & Gynecology	S	Paroxetine Hcl	Paroxetine Hcl	17	17	510	109.11			17	17	109.11	510	*
1326183047	Martinez - Taboas	Maria	Caguas	PR	72	Psychiatry & Neurology	T	Paroxetine Hcl	Paroxetine Hcl	110	122	3622	977.86	17		56	64	494.24	1882	*
1326184607	Heidinger	Wendell	Grants Pass	OR	41	Family Practice	S	Paroxetine Hcl	Paroxetine Hcl	18	41.5	1245	310.02		#					*
1326185166	Bollineni	Sunitha	Rochester	NY	36	Internal Medicine	S	Paroxetine Hcl	Paroxetine Hcl	18	54	1620	326.1		#					*
1326185265	Isolani	Francisco	Oakland	CA	6	Anesthesiology	S	Paroxetine Hcl	Paroxetine Hcl	77	77	1049	711.44			77	77	711.44	1049	*
1326185372	Meelheim	Helen	Beaufort	NC	37	Nurse Practitioner	S	Paroxetine Hcl	Paroxetine Hcl	17	35	1050	207.73		#					*
1326188764	Graham	Marcia	Springfield	MO	29	Family Practice	S	Paroxetine Hcl	Paroxetine Hcl	45	109	3250	714.85		#					*
1326188806	Elam	Jim	Springfield	MO	29	Family Practice	S	Paroxetine Hcl	Paroxetine Hcl	28	72	2160	291.8		#					*
1326189663	Schroder	Derek	Cary	NC	37	Internal Medicine	S	Paroxetine Hcl	Paroxetine Hcl	16	38	1140	350.08		#					*
1326190448	Kwon	Andrew	Shelton	WA	53	Family Practice	S	Paroxetine Hcl	Paroxetine Hcl	29	60	1800	578.5			16	46	412.98	1380	*
1326190794	Cantu	Eduardo	Nacogdoches	TX	48	Physician Assistant	S	Paroxetine Hcl	Paroxetine Hcl	12	12	360	83.78			12	12	83.78	360	*
1326192170	Busillo	Christopher	New York	NY	36	Infectious Disease	S	Paroxetine Hcl	Paroxetine Hcl	12	20	600	116.02			0	0	0	0	#
1326192279	Bisdee	Barbara	Pittsburgh	PA	42	Nurse Practitioner	S	Paroxetine Hcl	Paroxetine Hcl	61	69	2060	435.39			17	25	192.41	750	*
1326195629	Grant	Brenda	Aberdeen	WA	53	Family Practice	S	Paroxetine Hcl	Paroxetine Hcl	129	200	5974	1792.98	29		53	77	578.57	2310		12
1326195694	Blessey	Thomas	Mobile	AL	1	Internal Medicine	S	Paroxetine Hcl	Paroxetine Hcl	27	51	1530	341.87		#					*
1326195702	Alexander	Susan	Decatur	AL	1	Nurse Practitioner	S	Paroxetine Hcl	Paroxetine Hcl	21	21	630	116.32			21	21	116.32	630	*
1326196213	Doan	Vy	Los Angeles	CA	6	Psychiatry	S	Paroxetine Hcl	Paroxetine Hcl	31	89	2670	683.43	11		31	89	683.43	2670		11
1326196809	Movsesyan	Varuzhan	Glendale	AZ	4	Internal Medicine	S	Paroxetine Hcl	Paroxetine Hcl	32	79.9	2370	498.77	12	#					#
1326197468	Kepner	Barbara	Monroe	WI	55	General Practice	S	Paroxetine Hcl	Paroxetine Hcl	67	124	3695	547.95	13	#					#
1326198490	Testa	David	Cresco	PA	42	Family Practice	S	Paroxetine Hcl	Paroxetine Hcl	25	63	1890	317.02		#					*
1326198631	Shahkoohi	Afshin	Brooklyn	NY	36	Pediatric Medicine	S	Paroxetine Hcl	Paroxetine Hcl	28	38	1140	216.89			28	38	216.89	1140	*
1326199514	Ong	Edgardo	Hackettstown	NJ	34	Cardiology	S	Paroxetine Hcl	Paroxetine Hcl	36	42	1260	476.32			36	42	476.32	1260	*
1326200080	Rivera	Christopher	Evansville	IN	18	Family Practice	S	Paroxetine Hcl	Paroxetine Hcl	96	146	3858	1086.91	21	#					#
1326200130	Roemer	Linda	Sedona	AZ	4	Nurse Practitioner	S	Paroxetine Hcl	Paroxetine Hcl	31	31	845	320.04			17	17	198.24	476	*
1326200627	Muir	Garth	Draper	UT	49	Internal Medicine	S	Paroxetine Hcl	Paroxetine Hcl	26	26	671	185.84		#					*
1326200916	Esses	Jason	Brooklyn	NY	36	Cardiology	S	Paroxetine Hcl	Paroxetine Hcl	21	37	1110	368.47		#					*
1326201096	Taylor	Jamila	Southfield	MI	26	Family Practice	S	Paroxetine Hcl	Paroxetine Hcl	12	12	340	62.2			0	0	0	0	#
1326201195	Endres	Paul	Quogue	NY	36	Pathology	S	Paroxetine Hcl	Paroxetine Hcl	12	12	360	90.49			12	12	90.49	360	*
1326201443	Bhavsar	Hiteshri	Decatur	AL	1	Family Practice	S	Paroxetine Hcl	Paroxetine Hcl	25	33	990	195.29			25	33	195.29	990	*
1326201666	Farooq	Ahmer	Maywood	IL	17	Urology	S	Paroxetine Hcl	Paroxetine Hcl	13	13	390	112.94			13	13	112.94	390	*
1326201815	Tadbiri	Arash	Bourne	MA	25	Family Practice	S	Paroxetine Hcl	Paroxetine Hcl	17	39	1170	204.91		#					*
1326202185	Rider	David	Seguin	TX	48	Family Practice	S	Paroxetine Hcl	Paroxetine Hcl	43	81	2430	443.68		#					*
1326203548	Davis	Bradley	Knoxville	TN	47	Internal Medicine	S	Paroxetine Hcl	Paroxetine Hcl	11	33	990	157.88			11	33	157.88	990	*
1326204405	Lindsey	Charlotte	San Angelo	TX	48	Nurse Practitioner	S	Paroxetine Hcl	Paroxetine Hcl	19	25	750	180.43		*					*
1326206038	Acra	Joseph	Chelsea	MA	25	Psychiatry	S	Paroxetine Hcl	Paroxetine Hcl	32	32	960	228.23		*					*
1326206749	Harman	Derek	Wise	VA	51	Family Practice	S	Paroxetine Hcl	Paroxetine Hcl	32	67	2010	552.57	15		19	38	314.58	1140	*
1326207382	Mathew	Ron	Brandon	FL	12	Internal Medicine	S	Paroxetine Hcl	Paroxetine Hcl	19	55	1650	508.4		#					*
1326208109	Thurick	Robert	Mount Carmel	PA	42	Internal Medicine	S	Paroxetine Hcl	Paroxetine Hcl	50	54	1491	745.56			38	42	601.68	1175	*
1326208133	Martinez	Olga	Miramar	FL	12	Family Practice	S	Paroxetine Hcl	Paroxetine Hcl	28	78	2340	286.71		#					*
1326209073	Marrero Abascal	Luis	San Juan	PR	72	General Practice	S	Paroxetine Hcl	Paroxetine Hcl	15	41	1230	296.07		#					*
1326209495	Bocchino	Nancy	Philadelphia	PA	42	Nurse Practitioner	S	Paroxetine Hcl	Paroxetine Hcl	13	13	340	365.56			13	13	365.56	340	*
1326209867	Silvey	Jennifer	Fairlawn	OH	39	Family Practice	S	Paroxetine Hcl	Paroxetine Hcl	15	21	630	211.24		*					*
1326210873	Nied	Lynnette	Chagrin Falls	OH	39	Nurse Practitioner	S	Paroxetine Hcl	Paroxetine Hcl	12	36	1080	253.1			12	36	253.1	1080	*
1326211020	Makhoul	Mtanious	Springfield	OH	39	Family Practice	S	Paroxetine Hcl	Paroxetine Hcl	55	57	1710	356.74		*					*
1326211624	Mack	Kathleen	Salt Lake City	UT	49	Nurse Practitioner	S	Paroxetine Hcl	Paroxetine Hcl	20	24	720	156.98			0	0	0	0	#
1326212077	Reese	Jared	Baxter	MN	27	Family Practice	S	Paroxetine Hcl	Paroxetine Hcl	24	46	1172	238.75			24	46	238.75	1172	*
1326212606	Feinberg	Joshua	Glen Mills	PA	42	Family Practice	S	Paroxetine Er	Paroxetine Hcl	15	23	525	2291.51			15	23	2291.51	525	*
1326212606	Feinberg	Joshua	Glen Mills	PA	42	Family Practice	S	Paroxetine Hcl	Paroxetine Hcl	25	45	1350	565.5		#					*
1326213265	Newsome	Scott	Baltimore	MD	24	Neurology	S	Paroxetine Hcl	Paroxetine Hcl	13	13	390	98.89			0	0	0	0	#
1326214438	Chastain	Cody	Nashville	TN	47	Internal Medicine	S	Paroxetine Hcl	Paroxetine Hcl	11	11	330	16.48			0	0	0	0	#
1326215047	Afrina	Mehvesh	Plano	TX	48	Psychiatry	S	Paroxetine Hcl	Paroxetine Hcl	16	16	480	177.99		#					*
1326219759	Kumari	Kriti	Ocala	FL	12	Internal Medicine	S	Paroxetine Hcl	Paroxetine Hcl	21	48.4	1410	472.04		#					*
1326220229	Lopez-Garcia	Esdras	Homestead	FL	12	Family Practice	S	Paroxetine Hcl	Paroxetine Hcl	16	18	540	82.12			16	18	82.12	540	*
1326221649	Katikaneni	Shalini	Dallas	TX	48	Internal Medicine	S	Paroxetine Hcl	Paroxetine Hcl	61	65	1678	852.86	15		48	52	592.57	1325	*
1326223751	Lawrence	Eric	Casper	WY	56	Family Practice	S	Paroxetine Hcl	Paroxetine Hcl	14	20	545	345.65		#					*
1326225822	Walker	Christopher	Gonzales	TX	48	Family Practice	S	Paroxetine Hcl	Paroxetine Hcl	22	26	780	226.81		#					*
1326227224	Ideker	Terry	Council Bluffs	IA	19	Nurse Practitioner	S	Paroxetine Hcl	Paroxetine Hcl	18	18	540	187.57		*					*
1326227570	Pultar	William	Auburn	MA	25	Internal Medicine	S	Paroxetine Hcl	Paroxetine Hcl	18	54	1620	374.93		#					*
1326232158	Lehn	Cassandra	Cold Spring	MN	27	Physician Assistant	S	Paroxetine Hcl	Paroxetine Hcl	20	44	1311	188.72		#					*
1326232406	Morrison	Jennifer	Aurora	IL	17	Nurse Practitioner	S	Paroxetine Hcl	Paroxetine Hcl	15	15	401	180.87			15	15	180.87	401	*
1326232448	Terry	Lisa	Paducah	KY	21	Nurse Practitioner	S	Paroxetine Hcl	Paroxetine Hcl	15	35	1050	181.65			15	35	181.65	1050	*
1326232455	Fontana	Sonja	Visalia	CA	6	Nurse Practitioner	S	Paroxetine Hcl	Paroxetine Hcl	12	22	660	198.86		*					*
1326232604	Launder	Melissa	Trinity	FL	12	Family Practice	S	Paroxetine Hcl	Paroxetine Hcl	16	46	1380	334.53			16	46	334.53	1380	*
1326233065	Gerhard	Amy	Sherwood	OR	41	Family Practice	S	Paroxetine Hcl	Paroxetine Hcl	32	74	2220	816.27			32	74	816.27	2220	*
1326233610	Olsen	Ingrid	Price	UT	49	Physician Assistant	S	Paroxetine Hcl	Paroxetine Hcl	14	34	1020	138.05		*					*
1326233933	Campbell	Christopher	E Wenatchee	WA	53	Physician Assistant	S	Paroxetine Hcl	Paroxetine Hcl	11	23	658	371.09			11	23	371.09	658	*
1326233966	Hartman	Elizabeth	Omaha	NE	31	Neurology	S	Paroxetine Hcl	Paroxetine Hcl	23	45	1350	446.09		#					*
1326234279	Goldfeld	Zhanna	New York	NY	36	Physician Assistant	S	Paroxetine Hcl	Paroxetine Hcl	15	21	630	68.11			15	21	68.11	630	*
1326235136	Al Bouz	Nahel	Upland	CA	6	Internal Medicine	S	Paroxetine Hcl	Paroxetine Hcl	16	36	1080	276.48			16	36	276.48	1080	*
1326235896	Saqi	Shama	Bronx	NY	36	Psychiatry	S	Paroxetine Hcl	Paroxetine Hcl	23	23	690	159.55		#					*
1326237322	Raghavan	Chidambaram	Powder Springs	GA	13	Internal Medicine	S	Paroxetine Hcl	Paroxetine Hcl	17	51	1530	234.66			17	51	234.66	1530	*
1326238221	Gutierrez	Heydi	Newark	DE	10	Family Practice	S	Paroxetine Hcl	Paroxetine Hcl	27	39	1170	262.21		#					*
1326238338	Turner	Stephen	Hibbing	MN	27	Family Practice	S	Paroxetine Hcl	Paroxetine Hcl	36	51.7	1280	390.67		#					*
1326238478	Zephier	Myles	Pipestone	MN	27	Family Practice	S	Paroxetine Hcl	Paroxetine Hcl	33	39.1	1149	261.95			33	39.1	261.95	1149	*
1326238593	Shafique	Imran	Sherman	TX	48	Nephrology	S	Paroxetine Hcl	Paroxetine Hcl	14	14	420	106.44		*					*
1326240409	Marcheleovich	Marlo	Somerset	PA	42	Family Practice	S	Paroxetine Hcl	Paroxetine Hcl	36	84	2520	514.7	12	#					#
1326240607	Greenwald	Martha	Indianapolis	IN	18	Nurse Practitioner	S	Paroxetine Hcl	Paroxetine Hcl	39	39	1170	264.49			0	0	0	0	#
1326240797	Archer	Graeme	Bentonville	AR	5	Emergency Medicine	S	Paroxetine Hcl	Paroxetine Hcl	36	73	2190	386.05			36	73	386.05	2190	*
1326240904	Fortner	Gregory	Reidsville	GA	13	Family Practice	S	Paroxetine Hcl	Paroxetine Hcl	23	38	1116	200.68		#					*
1326242611	Verrill	Matthew	Waxhaw	NC	37	Family Practice	S	Paroxetine Hcl	Paroxetine Hcl	35	100.7	3022	838.71	11	#					*
1326243775	Snyder	Jonathan	Beverly	MA	25	Internal Medicine	S	Paroxetine Hcl	Paroxetine Hcl	20	34	1020	256.24		*					*
1326244690	Greiner	Jamie	Coralville	IA	19	Family Practice	S	Paroxetine Hcl	Paroxetine Hcl	12	36	1080	256.59			12	36	256.59	1080	*
1326244724	Abang-Hayes	Sarah	San Antonio	TX	48	Family Practice	S	Paroxetine Hcl	Paroxetine Hcl	19	57	1710	324.61		#					*
1326244815	Maldonado	Felix	San Juan	PR	72	Marriage & Family Therapist	T	Paroxetine Hcl	Paroxetine Hcl	25	25	750	160.55			25	25	160.55	750	*
1326245291	Mcgrath	Leslye	Paragould	AR	5	Family Practice	S	Paroxetine Hcl	Paroxetine Hcl	22	42	1260	228.97		#					*
1326245655	Samuel-Parks	Carla	Mahomet	IL	17	Family Practice	S	Paroxetine Hcl	Paroxetine Hcl	21	43	1290	301.42			21	43	301.42	1290	*
1326246117	Bangalore	Sumana	Pittsburgh	PA	42	Family Practice	S	Paroxetine Hcl	Paroxetine Hcl	13	13	390	456.83		#					*
1326246190	Hardin	Thad	Conway	AR	5	Family Practice	S	Paroxetine Hcl	Paroxetine Hcl	22	39	1170	248.27		#					*
1326246356	Vladimirskiy	Natalya	Chicago	IL	17	Internal Medicine	S	Paroxetine Hcl	Paroxetine Hcl	17	37	1110	134.43		#					*
1326247024	Luce	Douglas	New York	NY	36	Psychiatry	S	Paroxetine Hcl	Paroxetine Hcl	24	32	960	307.11		#					*
1326247156	Ahad	Duraid	Warren	MI	26	Family Practice	S	Paroxetine Hcl	Paroxetine Hcl	11	15	450	136.04			11	15	136.04	450	*
1326248105	Dino	Daniel	St Marys	GA	13	Internal Medicine	S	Paroxetine Hcl	Paroxetine Hcl	50	118	3536	770.99	15	#					#
1326248501	Chadha	Puja	Sacramento	CA	6	Psychiatry	S	Paroxetine Hcl	Paroxetine Hcl	32	38	1140	247.83			15	21	155.59	630	*
1326248774	Stephens	James	Monticello	MS	28	Family Practice	S	Paroxetine Hcl	Paroxetine Hcl	38	58	1740	570.03			38	58	570.03	1740	*
1326248824	Ali	Ishaq	Sherman	TX	48	Neurology	S	Paroxetine Hcl	Paroxetine Hcl	18	22	660	92.91			18	22	92.91	660	*
1326249285	Mafla	Andres	Cicero	IL	17	Internal Medicine	S	Paroxetine Hcl	Paroxetine Hcl	13	33	990	93.84			13	33	93.84	990	*
1326249608	Veluri	Meena	Kansas City	KS	20	Internal Medicine	S	Paroxetine Hcl	Paroxetine Hcl	16	48	1440	284.73			16	48	284.73	1440	*
1326250077	Hanna	Iyad	Ukiah	CA	6	Internal Medicine	S	Paroxetine Hcl	Paroxetine Hcl	36	52	1560	288.2			36	52	288.2	1560	*
1326251604	Patel	Hardik	Carthage	NY	36	Family Practice	S	Paroxetine Hcl	Paroxetine Hcl	25	45	1350	369.02			14	34	313.39	1020	*
1326251695	Askari	Hojat	Prescott	AZ	4	Internal Medicine	S	Paroxetine Hcl	Paroxetine Hcl	62	120	3600	877.39	19		47	101	774.65	3030	#
1326251893	Ormsby	Lindsay	Ottawa	OH	39	Psychiatry	S	Paroxetine Hcl	Paroxetine Hcl	49	55.1	1641	772			20	20	348.19	600	*
1326252255	Anbarasu	Rani	Denton	TX	48	Internal Medicine	S	Paroxetine Er	Paroxetine Hcl	19	35	1050	2800.92			19	35	2800.92	1050	*
1326252255	Anbarasu	Rani	Denton	TX	48	Internal Medicine	S	Paroxetine Hcl	Paroxetine Hcl	39	97	2910	684.06		#					*
1326253105	Gupta	Somil	Livonia	MI	26	Family Practice	S	Paroxetine Hcl	Paroxetine Hcl	52	52.2	1517	649.8		#					*
1326253162	Wilds	Caroline	Charlotte	NC	37	Internal Medicine	S	Paroxetine Hcl	Paroxetine Hcl	12	30	900	294.59			12	30	294.59	900	*
1326253469	Saiyed	Mahammed	Windsor	CT	9	Family Practice	S	Paroxetine Hcl	Paroxetine Hcl	19	53.1	1594	508.3			19	53.1	508.3	1594	*
1326253543	Brvenik	Helen	Largo	FL	12	Family Practice	S	Paroxetine Hcl	Paroxetine Hcl	59	177	5310	1254.92	24	#					#
1326253774	Everts	Shelley	Albemarle	NC	37	Nurse Practitioner	S	Paroxetine Hcl	Paroxetine Hcl	35	39	1170	297.61		*					*
1326253808	Hogan	Virginia	Nicholasville	KY	21	Nurse Practitioner	S	Paroxetine Hcl	Paroxetine Hcl	14	16	480	142.32			0	0	0	0	#
1326254525	Patel	Dashrath	Bakersfield	CA	6	Neuropsychiatry	S	Paroxetine Hcl	Paroxetine Hcl	113	121	3630	1357.79	17		35	35	312.2	1050	*
1326255969	Thomas	Deborah	Prospect	KY	21	Nurse Practitioner	S	Paroxetine Hcl	Paroxetine Hcl	12	12	360	115.99			12	12	115.99	360	*
1326256280	Meekins	Kirk	Charleston	SC	45	Neuropsychiatry	S	Paroxetine Hcl	Paroxetine Hcl	11	13	390	131.94		*					*
1326256835	Pillette	Cassandra	New Iberia	LA	22	Family Practice	S	Paroxetine Hcl	Paroxetine Hcl	24	49	1470	272.47			0	0	0	0	#
1326256975	Asuncion	Dexter James	Longview	WA	53	Internal Medicine	S	Paroxetine Hcl	Paroxetine Hcl	12	14	420	154.17			12	14	154.17	420	*
1326257163	Manthena	Geeta	Fortworth	TX	48	Internal Medicine	S	Paroxetine Hcl	Paroxetine Hcl	11	11	330	43.08			0	0	0	0	#
1326258583	Tendolkar	Sanjeev	Loganville	GA	13	Family Practice	S	Paroxetine Hcl	Paroxetine Hcl	43	99	2955	586.01			43	99	586.01	2955	*
1326259425	Cummings	Kris	Kinston	NC	37	Internal Medicine	S	Paroxetine Hcl	Paroxetine Hcl	139	181.2	5435	1372.68	28		123	157.2	1196.5	4715	#
1326259532	Ma	Marina	Spencerport	NY	36	Family Practice	S	Paroxetine Hcl	Paroxetine Hcl	22	48	1440	242.11		#					*
1326260951	Scherer	Christine	Elizabeth Cty	NC	37	Physician Assistant	S	Paroxetine Hcl	Paroxetine Hcl	14	32	960	415.53			14	32	415.53	960	*
1326263153	Hidalgo	Nelson	Orangeburg	NY	36	Psychiatry	S	Paroxetine Er	Paroxetine Hcl	11	11	330	987.88			0	0	0	0	#
1326263153	Hidalgo	Nelson	Orangeburg	NY	36	Psychiatry	S	Paroxetine Hcl	Paroxetine Hcl	71	71	2130	467.21			25	25	144.64	750	*
1326263807	Stolberg	Robert	San Juan	PR	72	Neuropsychiatry	S	Paroxetine Hcl	Paroxetine Hcl	20	24	705	231.78		#					*
1326264383	Ceraolo	Lisa	Towanda	PA	42	Internal Medicine	S	Paroxetine Hcl	Paroxetine Hcl	38	86	2580	375.97		#					*
1326265794	Tussey	Rocio	Cincinnati	OH	39	Family Practice	S	Paroxetine Hcl	Paroxetine Hcl	12	36	1080	299.72		*					*
1326266107	Wood	Catherine	Rolling Meadows	IL	17	Internal Medicine	S	Paroxetine Hcl	Paroxetine Hcl	14	42	1260	226.22			14	42	226.22	1260	*
1326268400	Ahmed	Humera	Plano	TX	48	Internal Medicine	S	Paroxetine Hcl	Paroxetine Hcl	22	50	1500	452.53			22	50	452.53	1500	*
1326269093	Atta	Kamil	Syosset	NY	36	Psychiatry	S	Paroxetine Cr	Paroxetine Hcl	12	12	360	940.88			12	12	940.88	360	*
1326269093	Atta	Kamil	Syosset	NY	36	Psychiatry	S	Paroxetine Hcl	Paroxetine Hcl	104	202	6060	1498.17	32	#					#
1326269721	Rubin	Gregory	Portland	OR	41	Internal Medicine	S	Paroxetine Hcl	Paroxetine Hcl	40	90	2696	770.96	11		40	90	770.96	2696		11
1326270224	Kim	Jeong	Fontana	CA	6	Psychiatry	S	Paroxetine Hcl	Paroxetine Hcl	36	37	1110	291.92			16	17	92.26	510	*
1326271677	Scott	Marcus	Warsaw	IN	18	Physician Assistant	S	Paroxetine Hcl	Paroxetine Hcl	37	71	2130	527.76	11	#					*
1326271743	Rizvi	Syed	Rockford	IL	17	Internal Medicine	S	Paroxetine Hcl	Paroxetine Hcl	12	22	660	98.69		*					*
1326272469	Rampurwala	Murtuza	Chicago	IL	17	Hematology-Oncology	S	Paroxetine Hcl	Paroxetine Hcl	11	21	630	176.09			11	21	176.09	630	*
1326272824	Folkner	Brie	Spruce Pine	NC	37	Emergency Medicine	S	Paroxetine Hcl	Paroxetine Hcl	49	91	2730	698.15			49	91	698.15	2730	*
1326272915	Te	Tam	Mission Hills	CA	6	Internal Medicine	S	Paroxetine Hcl	Paroxetine Hcl	16	28	840	158.37			16	28	158.37	840	*
1326274259	Kim	Christina	Southampton	PA	42	Internal Medicine	S	Paroxetine Hcl	Paroxetine Hcl	11	33	990	399.77			11	33	399.77	990	*
1326275587	Guzman	Olivia	Watsonville	CA	6	Physician Assistant	S	Paroxetine Hcl	Paroxetine Hcl	11	27	810	235.74			11	27	235.74	810	*
1326276049	Baptiste	Mary	Eastchester	NY	36	Nurse Practitioner	S	Paroxetine Hcl	Paroxetine Hcl	11	11	330	18.54			11	11	18.54	330	*
1326277211	Sadeghi	Roya	El Cajon	CA	6	Family Practice	S	Paroxetine Hcl	Paroxetine Hcl	14	30.7	906	218			14	30.7	218	906	*
1326277948	Nuez	Christhine	Cottonwood	AZ	4	Psychiatry	S	Paroxetine Hcl	Paroxetine Hcl	38	76	2280	712.64			20	40	323.95	1200	*
1326278466	Montgomery	Heather	Oxford	NC	37	Nurse Practitioner	S	Paroxetine Hcl	Paroxetine Hcl	14	20	600	94.43			14	20	94.43	600	*
1326278912	Longmuir	Mark	Stanley	ND	38	General Practice	S	Paroxetine Hcl	Paroxetine Hcl	12	12	360	78			12	12	78	360	*
1326279373	Dyer	Jennifer	Springfield	OH	39	Nurse Practitioner	S	Paroxetine Hcl	Paroxetine Hcl	20	32	930	257.28		*					*
1326280413	Scarselletta	Sarah	Osprey	FL	12	Internal Medicine	S	Paroxetine Hcl	Paroxetine Hcl	11	27	810	151.72			11	27	151.72	810	*
1326281528	Smith	Ginger	Pueblo West	CO	8	Nurse Practitioner	S	Paroxetine Hcl	Paroxetine Hcl	27	31	930	171.84			0	0	0	0	#
1326281882	Kodjoe	Gladys	Mesquite	NV	32	Internal Medicine	S	Paroxetine Hcl	Paroxetine Hcl	37	109	3270	812.29	11	#					*
1326282047	Hershberger	Laura Anne	Bellerose	NY	36	Psychiatry & Neurology	T	Paroxetine Hcl	Paroxetine Hcl	13	13	390	133.64			0	0	0	0	#
1326284258	Patel	Bhairavi	Apple Valley	CA	6	Internal Medicine	S	Paroxetine Hcl	Paroxetine Hcl	21	21	630	78.3			21	21	78.3	630	*
1326285636	Rojas	Rafael	Miami	FL	12	Nurse Practitioner	S	Paroxetine Hcl	Paroxetine Hcl	32	32	960	288.72			32	32	288.72	960	*
1326287814	Holburn	George	Hendersonville	TN	47	Nurse Practitioner	S	Paroxetine Hcl	Paroxetine Hcl	55	55	1031	496.25		#					*
1326289034	Brown Taft	Janelle	Wilson	NC	37	Nurse Practitioner	S	Paroxetine Hcl	Paroxetine Hcl	17	27	810	388.05		*					*
1326289547	Welch	Alice	Fort Smith	AR	5	Nurse Practitioner	S	Paroxetine Hcl	Paroxetine Hcl	90	106	3180	1192.77	18		47	49	589	1470	*
1326289836	Sallavanti	Kathryn	Old Forge	PA	42	Family Practice	S	Paroxetine Hcl	Paroxetine Hcl	112	204	6089	1129.26	26		95	175	986.92	5219	#
1326290685	Brkic	Vicki	Kenly	NC	37	Nurse Practitioner	S	Paroxetine Hcl	Paroxetine Hcl	23	31.1	931	240.14			11	19.1	116.92	571	*
1326291576	Handler	Shannon	Laurium	MI	26	Nurse Practitioner	S	Paroxetine Hcl	Paroxetine Hcl	12	28	840	187.6			12	28	187.6	840	*
1326291865	Phillip	Tarik	Monroe	NC	37	Internal Medicine	S	Paroxetine Hcl	Paroxetine Hcl	28	30	900	628.12		*					*
1326291964	Zamora	Ricardo	Miami	FL	12	General Practice	S	Paroxetine Hcl	Paroxetine Hcl	26	58.5	1755	331.89		#					*
1326292228	Jain	Sachin	Waukegan	IL	17	Internal Medicine	S	Paroxetine Hcl	Paroxetine Hcl	42	44	1232	635.64			26	26	371.83	753	*
1326293572	Commisso	Joy	Cicero	NY	36	Family Practice	S	Paroxetine Hcl	Paroxetine Hcl	14	42	1260	146.19		*					*
1326294208	Blake	Camille	Tallahassee	FL	12	Internal Medicine	S	Paroxetine Hcl	Paroxetine Hcl	31	71.5	2145	501.88			31	71.5	501.88	2145	*
1326295221	Njoku	Mariam	Wichita	KS	20	Nurse Practitioner	S	Paroxetine Hcl	Paroxetine Hcl	30	30.1	845	226.69			13	13	54.11	390	*
1326297508	Heit	Sara	Burnsville	MN	27	Certified Clinical Nurse Specialist	S	Paroxetine Hcl	Paroxetine Hcl	11	11	330	68.4			11	11	68.4	330	*
1326297706	Vacca	Maidana	Independence	OH	39	Internal Medicine	S	Paroxetine Hcl	Paroxetine Hcl	42	42	1168	801.85			42	42	801.85	1168	*
1326298530	Guzman	Stacy	Buttonwillow	CA	6	Physician Assistant	S	Paroxetine Hcl	Paroxetine Hcl	12	16	480	61.06		*					*
1326300831	Shah	Niraj	Aurora	IL	17	Family Practice	S	Paroxetine Hcl	Paroxetine Hcl	17	29	870	275.4		*					*
1326300963	Goddard	Lauren	Pawtucket	RI	44	Family Practice	S	Paroxetine Hcl	Paroxetine Hcl	63	133	3990	1069	14		63	133	1069	3990		14
1326301094	Mejia	Lourdes	Los Angeles	CA	6	Nurse Practitioner	S	Paroxetine Hcl	Paroxetine Hcl	15	25	750	128.66			15	25	128.66	750	*
1326301128	Liscano	Ben	Madison	SD	46	Family Practice	S	Paroxetine Hcl	Paroxetine Hcl	18	20.1	569	146.7			18	20.1	146.7	569	*
1326301722	Mosley	David	Hazelwood	MO	29	Internal Medicine	S	Paroxetine Hcl	Paroxetine Hcl	18	28	832	188.84		#					*
1326303538	Lim	Bernice	Loris	SC	45	Family Practice	S	Paroxetine Hcl	Paroxetine Hcl	11	27	794	167.89		*					*
1326304296	Crader	Katrina	Tulsa	OK	40	Psychiatry	S	Paroxetine Hcl	Paroxetine Hcl	43	63	1890	613.98	14	*					*
1326305004	Wyatt	Roger	Caldwell	ID	16	Family Practice	S	Paroxetine Hcl	Paroxetine Hcl	34	66	1969	563.07			34	66	563.07	1969	*
1326305194	Patsiornik	Alexander	Hallandale Beach	FL	12	Nurse Practitioner	S	Paroxetine Hcl	Paroxetine Hcl	16	42.5	1275	362.89			16	42.5	362.89	1275	*
1326307364	Adams	John	Alexander City	AL	1	Family Practice	S	Paroxetine Hcl	Paroxetine Hcl	69	123	3690	1020.54	15		40	84	556.91	2520	*
1326307729	Libby	Gwen	Riverton	WY	56	Family Practice	S	Paroxetine Hcl	Paroxetine Hcl	17	39.7	1192	248.17			17	39.7	248.17	1192	*
1326307943	Rattananai	Benjamas	Plymouth Meeting	PA	42	Internal Medicine	S	Paroxetine Hcl	Paroxetine Hcl	29	29	854	579.68			29	29	579.68	854	*
1326308057	Bhatti	Farhan	Lansing	MI	26	Family Practice	S	Paroxetine Hcl	Paroxetine Hcl	36	46	1380	275.26			12	20	123.42	600	*
1326308248	Sadanala	Usha	Centralia	IL	17	Family Practice	S	Paroxetine Hcl	Paroxetine Hcl	14	34	1020	225.54		*					*
1326309121	Shelton	Danielle	Brunswick	GA	13	Family Practice	S	Paroxetine Hcl	Paroxetine Hcl	28	70	2031	372.74		#					*
1326310160	Oatman	Mary-Kate	Mishawaka	IN	18	Nurse Practitioner	S	Paroxetine Hcl	Paroxetine Hcl	13	13	346	373.97			13	13	373.97	346	*
1326313412	Sells	Michelle	Lafayette	LA	22	Internal Medicine	S	Paroxetine Hcl	Paroxetine Hcl	32	60	1800	320.64		*					*
1326313479	Potenciano	John	Troy	NY	36	Nurse Practitioner	S	Paroxetine Hcl	Paroxetine Hcl	12	12	360	140.35			12	12	140.35	360	*
1326315003	Sawruk	Kristen	Sault Sainte Marie	MI	26	Nurse Practitioner	S	Paroxetine Hcl	Paroxetine Hcl	12	30	900	197.01		*					*
1326315003	Sawruk	Kristen	Sault Sainte Marie	MI	26	Nurse Practitioner	S	Paxil	Paroxetine Hcl	12	12.1	362	5215.86			0	0	0	0	#
1326315128	Alred	Steven	San Angelo	TX	48	Family Practice	S	Paroxetine Hcl	Paroxetine Hcl	20	50	1500	184.41		#					*
1326316076	Nguyen	Catherine	Garden Grove	CA	6	Physician Assistant	S	Paroxetine Hcl	Paroxetine Hcl	15	27	810	151.44		*					*
1326319021	Chahbouni	Amine	Irvine	CA	6	Family Practice	S	Paroxetine Hcl	Paroxetine Hcl	13	25	750	288.62		#					*
1326323353	Autry	Jennifer	Dallas	TX	48	Nurse Practitioner	S	Paroxetine Hcl	Paroxetine Hcl	22	34	1020	122.75		*					*
1326325622	Cooper	Rhonda	Steubenville	OH	39	Nurse Practitioner	S	Paroxetine Hcl	Paroxetine Hcl	27	41	1226	496.68			11	25	225.74	750	*
1326327578	Corrigan	Margaret	Jacksonville Beach	FL	12	Nurse Practitioner	S	Paroxetine Hcl	Paroxetine Hcl	11	31	930	248.47			11	31	248.47	930	*
1326327610	Sexton	Jeremy	Lincolnton	NC	37	Physician Assistant	S	Paroxetine Hcl	Paroxetine Hcl	31	57	1698	678.6		#					*
1326328758	Stanley	Melissa	Everett	WA	53	Nurse Practitioner	S	Paroxetine Hcl	Paroxetine Hcl	13	22	660	263.68		*					*
1326328972	Kahl	Mary	Eagle River	WI	55	Nurse Practitioner	S	Paroxetine Hcl	Paroxetine Hcl	38	81.8	2427	747.51		#					*
1326329566	Bailey	Mary	Pelham	GA	13	Nurse Practitioner	S	Paroxetine Hcl	Paroxetine Hcl	26	58	1740	282.78		#					*
1326330101	Puente	Rosalba	Weslaco	TX	48	Registered Nurse	T	Paroxetine Hcl	Paroxetine Hcl	14	14	420	74.89		#					*
1326331448	Foley	David	Powell	OH	39	Family Practice	S	Paroxetine Hcl	Paroxetine Hcl	12	36	1080	208.79			12	36	208.79	1080	*
1326333451	Yahr Nelson	Laura	Wauwatosa	WI	55	Psychiatry	S	Paroxetine Hcl	Paroxetine Hcl	14	40	1200	300.7		*					*
1326333824	Chmielewski	Lindsey	Rochester	MN	27	Family Practice	S	Paroxetine Hcl	Paroxetine Hcl	13	13	390	87.9			13	13	87.9	390	*
1326334392	Maloy	Michael	Shavano Park	TX	48	Internal Medicine	S	Paroxetine Hcl	Paroxetine Hcl	16	16	401	133.21			16	16	133.21	401	*
1326334459	Edokpolo	Osamede	Mexico	MO	29	Psychiatry	S	Paroxetine Hcl	Paroxetine Hcl	43	51	1507	460.93		*					*
1326337395	Penate	Douglas	Chicago	IL	17	Internal Medicine	S	Paroxetine Hcl	Paroxetine Hcl	25	71	2130	450.92		#					*
1326337437	Bearfield	Jeremy	Reno	NV	32	Family Practice	S	Paroxetine Hcl	Paroxetine Hcl	58	100	3000	872.61	12		36	66	563.5	1980	*
1326337635	Carlisle	Kevin	Rayville	LA	22	Emergency Medicine	S	Paroxetine Hcl	Paroxetine Hcl	104	130	3810	712.05	21		41	55	222.52	1650	#
1326338922	O'laughlin	Erin	Mission	KS	20	Family Practice	S	Paroxetine Hcl	Paroxetine Hcl	12	12	360	17.99			12	12	17.99	360	*
1326344854	Cross	Jessica	Red River	NM	35	Nurse Practitioner	S	Paroxetine Hcl	Paroxetine Hcl	12	20	600	121.47			12	20	121.47	600	*
1326345570	Maciel	Gabriel	Grants Pass	OR	41	Nurse Practitioner	S	Paroxetine Hcl	Paroxetine Hcl	20	36	1080	301.16		*					*
1326346164	Pinion	Spencer	Dover	OH	39	Family Practice	S	Paroxetine Hcl	Paroxetine Hcl	12	36	1080	224.57			12	36	224.57	1080	*
1326346941	Zapiecki	Karina	Toledo	OH	39	Family Practice	S	Paroxetine Hcl	Paroxetine Hcl	23	59	1770	394.36			23	59	394.36	1770	*
1326347154	Maxham	Lauren	Henderson	NV	32	Internal Medicine	S	Paroxetine Hcl	Paroxetine Hcl	28	78.3	2330	823.82	11	#					*
1326349713	Merritt	Megan	Federal Way	WA	53	Physician Assistant	S	Paroxetine Hcl	Paroxetine Hcl	13	21	630	329.99		*					*
1326349879	Szulewski	Nina	Dartmouth	MA	25	Nurse Practitioner	S	Paroxetine Hcl	Paroxetine Hcl	34	50	1500	308.23			17	31	161.86	930	*
1326353996	Thebaud	Gregor	Huntingdon	PA	42	Family Practice	S	Paroxetine Hcl	Paroxetine Hcl	43	97	2893	596.93	11		22	48	250.65	1423	*
1326355777	Casenas	Ritche	Manchester	NH	33	Internal Medicine	S	Paroxetine Hcl	Paroxetine Hcl	24	68	2040	472.52		#					*
1326356015	Barnes	Ashley	Pikeville	NC	37	Nurse Practitioner	S	Paroxetine Hcl	Paroxetine Hcl	31	41	1230	164.39			31	41	164.39	1230	*
1326356361	Vanevenhoven	Danielle	Neenah	WI	55	Nurse Practitioner	S	Paroxetine Hcl	Paroxetine Hcl	11	17	510	147.5		*					*
1326357070	Hackenberg	Amber	Eagle	ID	16	Physician Assistant	S	Paroxetine Hcl	Paroxetine Hcl	11	19.2	575	126.62			11	19.2	126.62	575	*
1326357260	Worden	Anna	Puyallup	WA	53	Nurse Practitioner	S	Paroxetine Hcl	Paroxetine Hcl	32	56	1680	501.11			20	44	427.17	1320	*
1326357286	Hurtado Infante	Carlos	Hialeah	FL	12	Psychiatry & Neurology	T	Paroxetine Hcl	Paroxetine Hcl	114	152	4560	738.24	23		88	126	621.11	3780	#
1326359670	Portillo	Tina	Burnsville	MN	27	Internal Medicine	S	Paroxetine Hcl	Paroxetine Hcl	20	59.1	1774	259.59			20	59.1	259.59	1774	*
1326360355	Skimehorn	Stephen	Danville	IL	17	Nurse Practitioner	S	Paroxetine Hcl	Paroxetine Hcl	73	85	2362	849.14	19		41	49	416.72	1282	*
1326362047	Hammarberg	Kelly	Mount Gretna	PA	42	Nurse Practitioner	S	Paroxetine Hcl	Paroxetine Hcl	74	80.2	2337	977.87			0	0	0	0	#
1326363300	Khatibi	Nikan	Corona	CA	6	Anesthesiology	S	Paroxetine Hcl	Paroxetine Hcl	40	40.3	1208	290.66		*					*
1326366063	Shah	Hardik	Kokomo	IN	18	Family Practice	S	Paroxetine Hcl	Paroxetine Hcl	24	64	1920	270.31		#					*
1326366345	Ramsey	Carrie	Pawnee City	NE	31	Physician Assistant	S	Paroxetine Hcl	Paroxetine Hcl	11	19	570	151.04		*					*
1326366741	White	Emily	London	KY	21	Internal Medicine	S	Paroxetine Hcl	Paroxetine Hcl	20	60	1800	617.16			20	60	617.16	1800	*
1326366873	Lu	David	Lake Stevens	WA	53	Family Practice	S	Paroxetine Hcl	Paroxetine Hcl	18	54	1620	272.86		#					*
1326366907	White	Ursula	Portland	OR	41	Nurse Practitioner	S	Paroxetine Hcl	Paroxetine Hcl	19	27	759	442.26			0	0	0	0	#
1326367392	Newman	Carol	Jackson	TN	47	Nurse Practitioner	S	Paroxetine Hcl	Paroxetine Hcl	23	37	1110	332.77			11	19	203.09	570	*
1326368572	Hanif	Noaman	Duarte	CA	6	Family Practice	S	Paroxetine Hcl	Paroxetine Hcl	14	18	540	174.08		#					*
1326370529	Schwandt	Leah	Great Falls	MT	30	Physician Assistant	S	Paroxetine Hcl	Paroxetine Hcl	12	24	720	120.77		*					*
1326372145	Hobbs-Johnson	Tracy	Berlin	VT	50	Nurse Practitioner	S	Paroxetine Hcl	Paroxetine Hcl	14	33	990	228.61		*					*
1326373192	Spurr	Deborah	Fort Wayne	IN	18	Nurse Practitioner	S	Paroxetine Mesylate	Paroxetine Mesylate	11	19	570	2595.25			11	19	2595.25	570	*
1326375932	Soler-Villanueva	Julio	Cabo Rojo	PR	72	Psychiatry & Neurology	T	Paroxetine Hcl	Paroxetine Hcl	24	30	900	243.71		*					*
1326376120	Barth	Bobbi	Yellow Springs	OH	39	Family Practice	S	Paroxetine Hcl	Paroxetine Hcl	32	74	2220	306.2			32	74	306.2	2220	*
1326377235	Nguyen	Vantrang	Portland	OR	41	Family Practice	S	Paroxetine Hcl	Paroxetine Hcl	16	16.3	469	330.75			16	16.3	330.75	469	*
1326379561	Syed	Asarulislam	Wasco	CA	6	Psychiatry & Neurology	T	Paroxetine Hcl	Paroxetine Hcl	67	69.2	2074	550.23	12		19	19	174.97	570	*
1326379751	Deleonardis	Elizabeth	Spring City	TN	47	Physician Assistant	S	Paroxetine Hcl	Paroxetine Hcl	22	32	960	147.7		#					*
1326380304	Taylor	Vernon	Gray	KY	21	Nurse Practitioner	S	Paroxetine Hcl	Paroxetine Hcl	34	74	2197	564.54	11		23	47	288	1387	*
1326380783	Ahsan	Afiah	Newark	NJ	34	Psychiatry	S	Paroxetine Hcl	Paroxetine Hcl	61	91	2699	931.34	12	*					*
1326381203	Ndukwe	Nwayieze	Linden	NJ	34	Psychiatry	S	Paroxetine Hcl	Paroxetine Hcl	45	65	1950	757			15	25	197.46	750	*
1326381294	Bulfinch Idica	Stacey	Aiken	SC	45	Nurse Practitioner	S	Paroxetine Hcl	Paroxetine Hcl	33	53	1551	456.82	15	#					#
1326381310	Hoekstra	Anne	Hudsonville	MI	26	Family Practice	S	Paroxetine Hcl	Paroxetine Hcl	18	46	1380	240.77			18	46	240.77	1380	*
1326381682	Decaro	Garren	Middleburg Heights	OH	39	Internal Medicine	S	Paroxetine Hcl	Paroxetine Hcl	24	46	1348	365.79		#					*
1326382607	Outlaw	Christina	Munster	IN	18	Certified Clinical Nurse Specialist	S	Paroxetine Hcl	Paroxetine Hcl	42	74	2181	504.87	11		21	45	349.41	1350	*
1326383423	Reibold	Gretchen	Port Royal	SC	45	Physician Assistant	S	Paroxetine Hcl	Paroxetine Hcl	20	36	1080	344.69		*					*
1326384181	Mcginty	Brittany	Sacramento	CA	6	Physician Assistant	S	Paroxetine Hcl	Paroxetine Hcl	82	120	3600	895.48	15		12	24	161.49	720	*
1326386145	Hanson	Jessica	Pasadena	TX	48	Physician Assistant	S	Paroxetine Hcl	Paroxetine Hcl	11	31	930	214.56		*					*
1326387556	Wilkerson	Kristin	Camarillo	CA	6	Nurse Practitioner	S	Paroxetine Hcl	Paroxetine Hcl	81	85	2550	698.03			17	17	228.05	510	*
1326391608	Worthy	Lisa	Delray Beach	FL	12	Nurse Practitioner	S	Paroxetine Hcl	Paroxetine Hcl	58	66.1	1960	444.86	12		31	39.1	233.69	1150	*
1326391624	Mccurley	Lisa	Ukiah	CA	6	Nurse Practitioner	S	Paroxetine Hcl	Paroxetine Hcl	16	48	1440	411.17		#					*
1326392051	Edwards	Catherine	Marble Falls	TX	48	Physician Assistant	S	Paroxetine Hcl	Paroxetine Hcl	14	42	1260	270.57		#					*
1326394586	Ramirez	Kristi	Ypsilanti	MI	26	Nurse Practitioner	S	Paroxetine Hcl	Paroxetine Hcl	17	17	506	117.85		#					*
1326398355	Osborne	Holly	Clay	WV	54	Physician Assistant	S	Paroxetine Hcl	Paroxetine Hcl	13	25	750	205.77		#					*
1326398579	Raza	Ambreen	Milford	DE	10	Internal Medicine	S	Paroxetine Hcl	Paroxetine Hcl	19	57	1710	414.49		#					*
1326399221	Murphy	Erin	Cleveland	OH	39	Nurse Practitioner	S	Paroxetine Hcl	Paroxetine Hcl	28	32	956	353.11			11	11	225.5	330	*
1326400284	Borad	Gira	Charleston	WV	54	Student in an Organized Health Care Education/Training Program	T	Paroxetine Hcl	Paroxetine Hcl	21	29	870	306.43		#					*
1326400599	Enja	Manasa	Birmingham	AL	1	Student in an Organized Health Care Education/Training Program	T	Paroxetine Hcl	Paroxetine Hcl	25	27	810	227.53		*					*
1326402421	Adkins	Michelle	Chillicothe	OH	39	Nurse Practitioner	S	Paroxetine Hcl	Paroxetine Hcl	17	27	810	255.99		#					*
1326403254	Knowlton	Dana	Edna	TX	48	Nurse Practitioner	S	Paroxetine Hcl	Paroxetine Hcl	22	22	660	142.64		*					*
1326405598	Allan	Stephanie	Milton	FL	12	Nurse Practitioner	S	Paroxetine Hcl	Paroxetine Hcl	38	40	1200	351.69	15	*					*
1326405721	Dearie	Shawn	Hammond	LA	22	Nurse Practitioner	S	Paroxetine Hcl	Paroxetine Hcl	16	30	900	169.46		*					*
1326405879	Wagner	Richard	Tulsa	OK	40	Physician Assistant	S	Paroxetine Hcl	Paroxetine Hcl	11	13	390	187.62			0	0	0	0	#
1326406372	Graupman	Wanda	Trenton	TN	47	Nurse Practitioner	S	Paroxetine Hcl	Paroxetine Hcl	45	71	2130	502.76	11		25	45	251.37	1350	*
1326407396	Chance	Charlotte	Fort Gibson	OK	40	Nurse Practitioner	S	Paroxetine Hcl	Paroxetine Hcl	24	57.5	1725	448.81		#					*
1326411679	Smith	Teresa	Canyon	TX	48	Nurse Practitioner	S	Paroxetine Hcl	Paroxetine Hcl	14	34	1020	228.82		*					*
1326412032	Rountree	Patricia	Opp	AL	1	Nurse Practitioner	S	Paroxetine Hcl	Paroxetine Hcl	30	66	1980	313.99		#					*
1326412388	Carretta	Elena	Mesa	AZ	4	Nurse Practitioner	S	Paroxetine Hcl	Paroxetine Hcl	15	39	1170	383.7			15	39	383.7	1170	*
1326414160	Kertes	Stephanie	Elkhart	IN	18	Nurse Practitioner	S	Paroxetine Hcl	Paroxetine Hcl	12	24	708	177.39		*					*
1326418526	L'huillier	Sean	Kingman	AZ	4	Nurse Practitioner	S	Paroxetine Hcl	Paroxetine Hcl	17	27	810	167.05			17	27	167.05	810	*
1326418559	Williams	Amanda	Nags Head	NC	37	Nurse Practitioner	S	Paroxetine Hcl	Paroxetine Hcl	19	45	1350	426.13		#					*
1326419730	Ferree	Donald	East Liverpool	OH	39	Nurse Practitioner	S	Paroxetine Hcl	Paroxetine Hcl	16	24.9	728	285.61			16	24.9	285.61	728	*
1326427063	Cipriano	Ashley	Sayre	PA	42	Family Practice	S	Paroxetine Hcl	Paroxetine Hcl	16	43	1290	192.73		*					*
1326427485	Garbe	Nicole	St Petersburg	FL	12	Family Practice	S	Paroxetine Hcl	Paroxetine Hcl	11	25	750	147.45			11	25	147.45	750	*
1326427543	Bender	Kathryn	Jeannette	PA	42	Family Practice	S	Paroxetine Hcl	Paroxetine Hcl	38	72	2160	483.15	13	#					#
1326427873	Hatfield	Angela	Terre Haute	IN	18	Family Practice	S	Paroxetine Hcl	Paroxetine Hcl	45	61	1706	456.73	13		28	44	268.57	1266	*
1326428475	Choudhary	Kriti	Coquille	OR	41	Family Practice	S	Paroxetine Hcl	Paroxetine Hcl	21	39	1170	179.48		#					*
1326429119	Dinelle	Kim	Beacon	NY	36	Nurse Practitioner	S	Paroxetine Hcl	Paroxetine Hcl	75	75	2250	1031.88			13	13	208.87	390	*
1326429143	Warren-Heft	Lisa	Tempe	AZ	4	Nurse Practitioner	S	Paroxetine Hcl	Paroxetine Hcl	16	16	450	276.62			16	16	276.62	450	*
1326433392	Norris	Keri	Spruce Pine	NC	37	Physician Assistant	S	Paroxetine Hcl	Paroxetine Hcl	30	68	2040	372.26			17	47	198.97	1410	*
1326433657	Bates	Krystle	Waco	TX	48	Family Practice	S	Paroxetine Hcl	Paroxetine Hcl	12	24	705	83.79		*					*
1326433707	Patel	Sanjay	Stamford	CT	9	Internal Medicine	S	Paroxetine Hcl	Paroxetine Hcl	20	50	1500	358.6			20	50	358.6	1500	*
1326435397	Long	Delayne	Alcoa	TN	47	Family Practice	S	Paroxetine Hcl	Paroxetine Hcl	39	67	2010	307.83	11		23	49	219.15	1470	*
1326435991	Weingard	Stephanie	Ocala	FL	12	Nurse Practitioner	S	Paroxetine Hcl	Paroxetine Hcl	32	34	951	334.82	11		12	14	111.89	351	*
1326438466	Huntsman	Ashleigh	Searcy	AR	5	Nurse Practitioner	S	Paroxetine Hcl	Paroxetine Hcl	18	18	540	358.09		*					*
1326438961	Breitzig	Laura	Columbia	MO	29	Nurse Practitioner	S	Paroxetine Hcl	Paroxetine Hcl	29	31	893	336.06		*					*
1326441775	Robinson	Katie	Sayre	OK	40	Nurse Practitioner	S	Paroxetine Hcl	Paroxetine Hcl	13	29	870	208.5		*					*
1326442476	Norman	Christopher	Syracuse	NY	36	Nurse Practitioner	S	Paroxetine Hcl	Paroxetine Hcl	26	26	642	592.46		#					*
1326443417	Haycock	Richard	Pottsville	PA	42	Psychiatry	S	Paroxetine Hcl	Paroxetine Hcl	45	57	1710	482.48		*					*
1326444340	Scheid	Laurie	Jacksonville	FL	12	Nurse Practitioner	S	Paroxetine Hcl	Paroxetine Hcl	11	26	780	79.49		*					*
1326444597	Fabyan	Marian	Lewisville	TX	48	Nurse Practitioner	S	Paroxetine Hcl	Paroxetine Hcl	32	34.2	1025	340			14	14	180.83	420	*
1326445578	Spears	Katherine	Fayetteville	AR	5	Nurse Practitioner	S	Paroxetine Hcl	Paroxetine Hcl	20	34	1020	160.9		*					*
1326446899	Riccobono	Megan	Rochester	NY	36	Nurse Practitioner	S	Paroxetine Hcl	Paroxetine Hcl	14	14	384	147.71			14	14	147.71	384	*
1326448895	Duncan	Alaina	Davidson	NC	37	Nurse Practitioner	S	Paroxetine Hcl	Paroxetine Hcl	20	32	960	214.98		#					*
1326450172	Decker	Megan	Chariton	IA	19	Nurse Practitioner	S	Paroxetine Hcl	Paroxetine Hcl	27	35.1	1054	222.81		#					*
1326450263	Clifford	Brian	La Jolla	CA	6	Geriatric Medicine	S	Paroxetine Hcl	Paroxetine Hcl	14	14	318	189.95			14	14	189.95	318	*
1326450537	Ebba	Sahbina	Newark	DE	10	Internal Medicine	S	Paroxetine Hcl	Paroxetine Hcl	12	12	360	129.88			12	12	129.88	360	*
1326450669	Claar	Bethany	Altoona	PA	42	Family Practice	S	Paroxetine Hcl	Paroxetine Hcl	62	148	4440	838.06	13		50	116	739.8	3480	#
1326451063	Baker	Laura	Fort Worth	TX	48	Family Practice	S	Paroxetine Hcl	Paroxetine Hcl	18	50	1500	401			18	50	401	1500	*
1326451154	Wright	Chaza	Southampton	NJ	34	Obstetrics & Gynecology	S	Paroxetine Hcl	Paroxetine Hcl	12	12	360	41.4			0	0	0	0	#
1326452111	Kalisetti	Rohini	Millersburg	OH	39	Internal Medicine	S	Paroxetine Hcl	Paroxetine Hcl	21	25	734	234.41		#					*
1326452889	Missaggia	Megan	Newburgh	IN	18	Family Practice	S	Paroxetine Hcl	Paroxetine Hcl	30	88	2640	665.41			19	57	384.89	1710	*
1326452939	Adams	Mary	Nashville	TN	47	Nurse Practitioner	S	Paroxetine Hcl	Paroxetine Hcl	45	63	1890	525.81		*					*
1326453119	Thomas	Zachary	San Diego	CA	6	Family Practice	S	Paroxetine Hcl	Paroxetine Hcl	15	19	570	75.02			15	19	75.02	570	*
1326453150	Davis	Cory	Mason	OH	39	Nurse Practitioner	S	Paroxetine Hcl	Paroxetine Hcl	41	89	2670	654.63	15		41	89	654.63	2670		15
1326453622	Craig	Vicky	Hartsville	SC	45	Nurse Practitioner	S	Paroxetine Hcl	Paroxetine Hcl	44	60	1800	555.28	17		24	34	238.03	1020	*
1326453721	Leung	Erika	Ste Genevieve	MO	29	Internal Medicine	S	Paroxetine Hcl	Paroxetine Hcl	11	15	409	116.78		*					*
1326455791	Destefano	Cassandra	Duncannon	PA	42	Physician Assistant	S	Paroxetine Hcl	Paroxetine Hcl	13	39	1170	134.99			13	39	134.99	1170	*
1326456419	Kaur	Maninder	Rockford	IL	17	Family Practice	S	Paroxetine Hcl	Paroxetine Hcl	11	23	690	175.34		*					*
1326457904	Gholam	Samiollah	Bellingham	WA	53	Internal Medicine	S	Paroxetine Hcl	Paroxetine Hcl	29	55	1464	424.82		#					*
1326458159	Wells	Heather	Wewahitchka	FL	12	Family Practice	S	Paroxetine Hcl	Paroxetine Hcl	21	61	1830	454.23		#					*
1326458613	Munoz Martin Sanchez	Silvia	Los Angeles	CA	6	Internal Medicine	S	Paroxetine Hcl	Paroxetine Hcl	37	95	2850	610.09	11	#					*
1326458902	Morris	Arnold	Fort Worth	TX	48	Family Practice	S	Paroxetine Hcl	Paroxetine Hcl	13	26.9	806	296.13			13	26.9	296.13	806	*
1326460775	Briner-Johnson	Andrea	Stuart	FL	12	Nurse Practitioner	S	Paroxetine Hcl	Paroxetine Hcl	33	49	1471	486.23	14		18	24	264.89	720	*
1326461500	Whitacre	Jeana	Columbus	MS	28	Nurse Practitioner	S	Paroxetine Hcl	Paroxetine Hcl	24	46	1380	198.03			24	46	198.03	1380	*
1326462425	Seaver	Cortland	Saginaw	MI	26	Physician Assistant	S	Paroxetine Hcl	Paroxetine Hcl	18	18	540	109.69		#					*
1326462524	Campbell	Novlett	Durham	NC	37	Nurse Practitioner	S	Paroxetine Hcl	Paroxetine Hcl	11	11	330	102.87		*					*
1326462854	Randle	Melody	Bridgeton	NJ	34	Nurse Practitioner	S	Paroxetine Hcl	Paroxetine Hcl	20	20	582	120.42		*					*
1326463175	Armstrong	Hailey	Albertville	AL	1	Nurse Practitioner	S	Paroxetine Hcl	Paroxetine Hcl	33	60	1785	269.87	12	#					#
1326463696	Glaus	Melissa	Mesa	AZ	4	Physician Assistant	S	Paroxetine Hcl	Paroxetine Hcl	12	27.8	835	201.86		*					*
1326467358	Lowe	Wanda	Louisville	KY	21	Family Practice	S	Paroxetine Hcl	Paroxetine Hcl	14	38	1140	157.55			14	38	157.55	1140	*
1326468901	Wilson	David	Fort Worth	TX	48	Family Practice	S	Paroxetine Hcl	Paroxetine Hcl	21	30	900	200.27			21	30	200.27	900	*
1326472788	Diamond	Katlyn	Stuart	FL	12	Nurse Practitioner	S	Paroxetine Hcl	Paroxetine Hcl	15	45	1350	324.04			15	45	324.04	1350	*
1326473133	Akbari	Shahab	Salem	OR	41	Family Practice	S	Paroxetine Hcl	Paroxetine Hcl	36	80	2400	296.44		#					*
1326474172	Toepke	Kathleen	Midland	MI	26	Physician Assistant	S	Paroxetine Hcl	Paroxetine Hcl	22	46	1380	371.33	11	#					*
1326474248	Onufrak	Jessica	Marysville	MI	26	Nurse Practitioner	S	Paroxetine Hcl	Paroxetine Hcl	14	40	1200	246.09		*					*
1326476417	Mcgrath	Kaye	Stoughton	WI	55	Nurse Practitioner	S	Paroxetine Hcl	Paroxetine Hcl	11	23	652	172.39		*					*
1326477183	Forward	Kevin	Wauwatosa	WI	55	Nurse Practitioner	S	Paroxetine Hcl	Paroxetine Hcl	13	13.1	376	294.58			13	13.1	294.58	376	*
1326477589	Pugh	Shanna	Grants Pass	OR	41	Physician Assistant	S	Paroxetine Hcl	Paroxetine Hcl	16	34	1014	192.86		#					*
1326479296	Fowler	Tina	Union	SC	45	Nurse Practitioner	S	Paroxetine Hcl	Paroxetine Hcl	19	37	1110	270.66		#					*
1326479460	Iheme	Chiamaka	Palm Coast	FL	12	Family Practice	S	Paroxetine Hcl	Paroxetine Hcl	21	55	1650	502.18		#					*
1326480609	Okurume	Onome	Anchorage	AK	2	Nurse Practitioner	S	Paroxetine Hcl	Paroxetine Hcl	97	99.9	1608	775.21		*					*
1326481250	Levkoy	Barbara	Sewickley	PA	42	Internal Medicine	S	Paroxetine Hcl	Paroxetine Hcl	14	18	540	134.82		*					*
1326482688	Tolani	Anmol	Palos Heights	IL	17	Psychiatry	S	Paroxetine Hcl	Paroxetine Hcl	21	23	675	157.08			21	23	157.08	675	*
1326482811	Torres Villamil	Edgar	Pembroke Pines	FL	12	Psychiatry	S	Paroxetine Hcl	Paroxetine Hcl	38	47	1410	302.69	19		19	21	152.47	630	*
1326484221	Pham	Quang	Greenville	SC	45	Internal Medicine	S	Paroxetine Hcl	Paroxetine Hcl	11	11	269	106.59		*					*
1326485335	Isbell	Kelly	Phoenix	AZ	4	Family Practice	S	Paroxetine Hcl	Paroxetine Hcl	13	39	1170	288.28		*					*
1326486465	Mishriky	Basem	Greenville	NC	37	Internal Medicine	S	Paroxetine Hcl	Paroxetine Hcl	14	18	540	150.13		*					*
1326486770	Aronin	Ryan	Los Angeles	CA	6	Internal Medicine	S	Paroxetine Hcl	Paroxetine Hcl	17	51	1530	613.35			17	51	613.35	1530	*
1326487109	Lincoln	Candy	Mountain Home	AR	5	Family Practice	S	Paroxetine Hcl	Paroxetine Hcl	16	34	1020	228.69		*					*
1326487125	Murray	Shane	Salisbury	MA	25	Nurse Practitioner	S	Paroxetine Hcl	Paroxetine Hcl	13	27	810	150.19		*					*
1326487703	Odzark	Robyn	Bluffton	SC	45	Family Practice	S	Paroxetine Hcl	Paroxetine Hcl	26	58	1738	327.54		#					*
1326488826	Morono	Leydis	Miami	FL	12	Family Practice	S	Paroxetine Hcl	Paroxetine Hcl	18	42.6	1279	370.56			18	42.6	370.56	1279	*
1326490087	Forgey	Seth	Jackson	OH	39	Nurse Practitioner	S	Paroxetine Hcl	Paroxetine Hcl	24	40	1179	501.7		#					*
1326491713	Chu	Yu Hua	Livonia	MI	26	Nurse Practitioner	S	Paroxetine Hcl	Paroxetine Hcl	12	12	291	173.49			12	12	173.49	291	*
1326496514	Tomaszewicz	Michal	Wilmington	DE	10	Nurse Practitioner	S	Paroxetine Hcl	Paroxetine Hcl	24	46	1350	656.98		*					*
1326505280	Saefong	Mintra	Concord	CA	6	Physician Assistant	S	Paroxetine Hcl	Paroxetine Hcl	16	36	1080	206.69			16	36	206.69	1080	*
1326505876	Cauthers	Holly	Lincoln City	OR	41	Nurse Practitioner	S	Paroxetine Hcl	Paroxetine Hcl	11	15	435	89.74		*					*
1326510025	Shehan	Victoria	Lorain	OH	39	Nurse Practitioner	S	Paroxetine Hcl	Paroxetine Hcl	12	32	960	255.46			12	32	255.46	960	*
1326513136	Rubio	Sara	Kingman	AZ	4	Nurse Practitioner	S	Paroxetine Hcl	Paroxetine Hcl	14	30	900	140.4			14	30	140.4	900	*
1326513268	Whipker	Trevor	Columbus	IN	18	Nurse Practitioner	S	Paroxetine Hcl	Paroxetine Hcl	11	11	330	69.54		*					*
1326518085	Sepulveda	Roel	Desoto	TX	48	Nurse Practitioner	S	Paroxetine Hcl	Paroxetine Hcl	90	111.9	3354	933.6	21		32	32	225.11	960	*
1326522285	Wangchuk	Migmar	Minneapolis	MN	27	Nurse Practitioner	S	Paroxetine Hcl	Paroxetine Hcl	12	16	476	111.84		*					*
1326527102	Gilbert	Angela	Corbin	KY	21	Nurse Practitioner	S	Paroxetine Hcl	Paroxetine Hcl	25	39	1139	333.03		*					*
1326529090	Fuller	Jennifer	Oneonta	NY	36	Nurse Practitioner	S	Paroxetine Hcl	Paroxetine Hcl	13	31	930	173.16			13	31	173.16	930	*
1326536350	Woock	Kelly	Wyoming	MI	26	Nurse Practitioner	S	Paroxetine Hcl	Paroxetine Hcl	24	50.6	1519	306.57			11	33	203.54	990	*
1326538018	Lovell	Belinda	Hartford	CT	9	Nurse Practitioner	S	Paroxetine Hcl	Paroxetine Hcl	12	20	600	211.64		*					*
1326539115	Mccarthy	Jessica	Jackson	CA	6	Nurse Practitioner	S	Paroxetine Hcl	Paroxetine Hcl	23	43	1290	203.73			23	43	203.73	1290	*
1326539859	Zeller	Amy	Greenwood	IN	18	Physician Assistant	S	Paroxetine Hcl	Paroxetine Hcl	14	36	1080	242.16		#					*
1326541780	Acton	Leslie	Piqua	OH	39	Nurse Practitioner	S	Paroxetine Hcl	Paroxetine Hcl	12	24	720	137.43			12	24	137.43	720	*
1326544305	Janes	Colleen	De Queen	AR	5	Nurse Practitioner	S	Paroxetine Hcl	Paroxetine Hcl	46	114	3420	855.15	19		25	69	580.48	2070	*
1326548637	Omale	Innocent	Bedford	TX	48	Nurse Practitioner	S	Paroxetine Hcl	Paroxetine Hcl	45	53	1590	525.72	16		12	14	124.81	420	*
1326551847	Valdes Hernandez	Mayuly	Doral	FL	12	Nurse Practitioner	S	Paroxetine Hcl	Paroxetine Hcl	108	121.1	3616	1032.44	51		72	81	665.39	2413		34
1326552431	Goya	Cesar	Miami	FL	12	Nurse Practitioner	S	Paroxetine Hcl	Paroxetine Hcl	32	44	1320	467.13	12	#					*
1326555939	Barnes	Robert	Sequim	WA	53	Physician Assistant	S	Paroxetine Hcl	Paroxetine Hcl	15	34	1020	342.92			15	34	342.92	1020	*
1326556382	Linares	Karen	Yucca Valley	CA	6	Nurse Practitioner	S	Paroxetine Hcl	Paroxetine Hcl	14	32.5	973	351.49		*					*
1326556713	Barnett	Michele	Fairmont	MN	27	Nurse Practitioner	S	Paroxetine Hcl	Paroxetine Hcl	16	16	454	84.16		#					*
1326559550	Andrews	April	Dublin	VA	51	Nurse Practitioner	S	Paroxetine Hcl	Paroxetine Hcl	14	24	720	159.94		#					*
1326560087	Jensen	Casey	Shelbyville	KY	21	Nurse Practitioner	S	Paroxetine Hcl	Paroxetine Hcl	21	27	810	124.55		#					*
1326560475	Patel	Jason	Cleveland	OH	39	Student in an Organized Health Care Education/Training Program	T	Paroxetine Hcl	Paroxetine Hcl	20	38	1140	249.73		*					*
1326560830	Oye	Oreoluwa	Maplewood	MN	27	Nurse Practitioner	S	Paroxetine Hcl	Paroxetine Hcl	17	17	502	162.1		#					*
1326562323	Noblitt	Erin	Forsyth	IL	17	Nurse Practitioner	S	Paroxetine Hcl	Paroxetine Hcl	15	33	990	201.51		*					*
1326563917	Gordon	Alissa	Rock Island	IL	17	Nurse Practitioner	S	Paroxetine Hcl	Paroxetine Hcl	17	31	930	347.42		*					*
1326564048	Coy	Amy	Owensboro	KY	21	Nurse Practitioner	S	Paroxetine Hcl	Paroxetine Hcl	24	24	673	262.26		#					*
1326564642	Cahn	Danielle	Taunton	MA	25	Nurse Practitioner	S	Paroxetine Hcl	Paroxetine Hcl	30	54	1620	266.48			17	37	121.28	1110	*
1326565763	Mcnabb	Crystal	Hattiesburg	MS	28	Nurse Practitioner	S	Paroxetine Hcl	Paroxetine Hcl	12	12	360	101.28			12	12	101.28	360	*
1326567660	Douthett	Maria	Omaha	NE	31	Nurse Practitioner	S	Paroxetine Hcl	Paroxetine Hcl	11	11	330	133.75			11	11	133.75	330	*
1326569237	Fruhbauer	Leina	Ansonia	CT	9	Nurse Practitioner	S	Paroxetine Hcl	Paroxetine Hcl	32	32	938	139.03			0	0	0	0	#
1326569559	Randles	Bethany	Mound City	MO	29	Nurse Practitioner	S	Paroxetine Hcl	Paroxetine Hcl	20	20	600	115.92			20	20	115.92	600	*
1326569849	Coleman	Shannon	Niagara Falls	NY	36	Physician Assistant	S	Paroxetine Hcl	Paroxetine Hcl	38	44	1320	402.02			25	31	279.93	930	*
1326570219	Michaels	Bishoy	Brighton	MA	25	Anesthesiology	T	Paroxetine Hcl	Paroxetine Hcl	12	12.2	324	171.74			12	12.2	171.74	324	*
1326572553	Morbitzer	Nancy	Dallas	TX	48	Nurse Practitioner	S	Paroxetine Hcl	Paroxetine Hcl	23	23	674	220.91		*					*
1326572876	Sayegh	Joseph	Independence	MO	29	Family Practice	S	Paroxetine Hcl	Paroxetine Hcl	12	12	360	159.25			0	0	0	0	#
1326573072	Henriquez	Daniel	Middletown	CT	9	Student in an Organized Health Care Education/Training Program	T	Paroxetine Hcl	Paroxetine Hcl	11	13	390	167			11	13	167	390	*
1326574328	Rowe	Kelly	Henderson	NV	32	Nurse Practitioner	S	Paroxetine Hcl	Paroxetine Hcl	12	32	960	121.74			12	32	121.74	960	*
1326574922	Wilson	Jamie	New Albany	IN	18	Nurse Practitioner	S	Paroxetine Hcl	Paroxetine Hcl	26	50	1480	436.1		*					*
1326576067	Dassanayake	Maya	Ann Arbor	MI	26	Student in an Organized Health Care Education/Training Program	T	Paroxetine Hcl	Paroxetine Hcl	11	17	510	106.25		*					*
1326577545	Jones	Donita	Jacksonville	FL	12	Nurse Practitioner	S	Paroxetine Hcl	Paroxetine Hcl	36	45	1350	241.84		*					*
1326578014	Hunley	Alacyn	Oakdale	LA	22	Nurse Practitioner	S	Paroxetine Hcl	Paroxetine Hcl	21	21	630	109.18		*					*
1326578600	Copes	Caitlin	Saint Joseph	LA	22	Nurse Practitioner	S	Paroxetine Hcl	Paroxetine Hcl	12	16	314	68.8			12	16	68.8	314	*
1326580473	Pryor	Diana	Cumberland	MD	24	Nurse Practitioner	S	Paroxetine Hcl	Paroxetine Hcl	66	74.4	2127	605.25	20		39	47.1	411.3	1323	#
1326583246	Crabtree	Elizabeth	Concord	NC	37	Nurse Practitioner	S	Paroxetine Hcl	Paroxetine Hcl	11	11	312	157.6		*					*
1326583360	Smith	Betty	Nashville	GA	13	Nurse Practitioner	S	Paroxetine Hcl	Paroxetine Hcl	31	47	1410	202.65		#					*
1326583964	Cline	Kristina	Bryan	OH	39	Nurse Practitioner	S	Paroxetine Hcl	Paroxetine Hcl	17	39	1154	167.91		*					*
1326584640	Ronnau	Kyle	Meridian	ID	16	Nurse Practitioner	S	Paroxetine Hcl	Paroxetine Hcl	21	21.5	592	205.78		*					*
1326584822	Trahan	Jonathan	Carriere	MS	28	Nurse Practitioner	S	Paroxetine Hcl	Paroxetine Hcl	13	27	810	377.31		*					*
1326585787	Ladd	Benjamin	Lagrange	GA	13	Nurse Practitioner	S	Paroxetine Hcl	Paroxetine Hcl	15	31	930	249.33		#					*
1326586991	Lamothe	Meaghan	Trenton	ME	23	Nurse Practitioner	S	Paroxetine Hcl	Paroxetine Hcl	40	104	3120	508.24	12		23	63	328.91	1890	*
1326588526	Mathias	Ashley	Lawton	OK	40	Nurse Practitioner	S	Paroxetine Hcl	Paroxetine Hcl	26	28	840	183.57		*					*
1326591033	Freeman	Jara	Birmingham	AL	1	Nurse Practitioner	S	Paroxetine Hcl	Paroxetine Hcl	18	30	900	284.75		#					*
1326591215	Hatinger	Amy	Willow Creek	CA	6	Nurse Practitioner	S	Paroxetine Hcl	Paroxetine Hcl	21	55	1650	382.09		#					*
1326592809	Torbett	Brooke	Madisonville	TN	47	Nurse Practitioner	S	Paroxetine Hcl	Paroxetine Hcl	13	17	510	96.48		*					*
1326593286	Wuss	Courtney	Lakewood	NJ	34	Nurse Practitioner	S	Paroxetine Hcl	Paroxetine Hcl	83	93	2724	1053.24	12		18	20	223.69	600	*
1326597188	Rigsby	Marisa	Louisville	KY	21	Nurse Practitioner	S	Paroxetine Hcl	Paroxetine Hcl	36	44	1264	397.88		#					*
1326597659	Schmink	Samantha	Manheim	PA	42	Physician Assistant	S	Paroxetine Hcl	Paroxetine Hcl	11	11	330	78.98			0	0	0	0	#
1326599176	Brooks	Nichole	Hampton	VA	51	Nurse Practitioner	S	Paroxetine Hcl	Paroxetine Hcl	14	14	343	408.32			14	14	408.32	343	*
1326599523	Nilsen	Laurie	Littleton	NC	37	Nurse Practitioner	S	Paroxetine Hcl	Paroxetine Hcl	25	35	1050	238.99		*					*
1326603549	Cohen	Kathleen	Gastonia	NC	37	Physician Assistant	S	Paroxetine Hcl	Paroxetine Hcl	57	62	1819	565.56	15	*					*
1326605841	Brown	Mica	Mountain City	TN	47	Nurse Practitioner	S	Paroxetine Hcl	Paroxetine Hcl	11	15	450	280.73		*					*
1336100031	Felty	Caroline	Greer	SC	45	Obstetrics & Gynecology	S	Paroxetine Hcl	Paroxetine Hcl	12	12	360	87.29			0	0	0	0	#
1336100114	Paltjon	Jason	Bellmead	TX	48	Family Practice	S	Paroxetine Hcl	Paroxetine Hcl	13	32	960	215.63		*					*
1336101542	Dahar	Irfan	Mason	OH	39	Psychiatry	S	Paroxetine Hcl	Paroxetine Hcl	101	110.1	3227	1004.18	14		34	42	473.35	1249	*
1336101641	Smith	Benjamin	Cedar Park	TX	48	Family Practice	S	Paroxetine Hcl	Paroxetine Hcl	52	117.1	3514	829.81	21		52	117.1	829.81	3514		21
1336101682	Rapp	Kyle	Mount Vernon	IN	18	Family Practice	S	Paroxetine Hcl	Paroxetine Hcl	17	31	930	169.1		*					*
1336101732	Riesenman	Joseph	Oak Ridge	NJ	34	Family Practice	S	Paroxetine Hcl	Paroxetine Hcl	21	57	1710	341.04			21	57	341.04	1710	*
1336102532	Carter	Dennis	Poteau	OK	40	Family Practice	S	Paroxetine Hcl	Paroxetine Hcl	92	106	2702	1090.46	11		69	71	703.42	1732	*
1336102649	Williams	Bennett	Clarksville	IN	18	Family Practice	S	Paroxetine Hcl	Paroxetine Hcl	26	72	2160	313.5		#					*
1336102912	Lynn	Kenny	Cookeville	TN	47	Family Practice	S	Paroxetine Hcl	Paroxetine Hcl	28	74	2214	311.43			28	74	311.43	2214	*
1336103217	Reddy	Vaishnavi	Rosenberg	TX	48	Family Practice	S	Paroxetine Cr	Paroxetine Hcl	11	11	330	728.93			11	11	728.93	330	*
1336103217	Reddy	Vaishnavi	Rosenberg	TX	48	Family Practice	S	Paroxetine Hcl	Paroxetine Hcl	18	32	930	192		#					*
1336103233	Baez	Jose	Lawrence	MA	25	Internal Medicine	S	Paroxetine Hcl	Paroxetine Hcl	101	136	4080	1058.8	16		67	88	664.41	2640	*
1336103563	Clark	Lowell	Bushnell	FL	12	Geriatric Medicine	S	Paroxetine Hcl	Paroxetine Hcl	123	139.1	3919	1624.67	31		96	104	1264.08	2867	#
1336103860	Carmichael	Paula	Worcester	MA	25	Geriatric Medicine	S	Paroxetine Hcl	Paroxetine Hcl	25	25	700	444.25			25	25	444.25	700	*
1336104397	Brown	Julia	Louisville	KY	21	Family Practice	S	Paroxetine Hcl	Paroxetine Hcl	12	36	1080	160.67			12	36	160.67	1080	*
1336104439	Rodriguez	Armand	Fort Lauderdale	FL	12	Internal Medicine	S	Paroxetine Hcl	Paroxetine Hcl	57	135	4050	844.63	25		57	135	844.63	4050		25
1336104504	Fisher	Todd	Hummelstown	PA	42	Family Practice	S	Paroxetine Hcl	Paroxetine Hcl	25	35	1050	341.15		#					*
1336104900	Castro	Luis	Syracuse	NY	36	Family Practice	S	Paroxetine Hcl	Paroxetine Hcl	12	18	540	78.81		*					*
1336105220	Anthony	William	Gastonia	NC	37	Family Practice	S	Paroxetine Hcl	Paroxetine Hcl	43	99	2970	921.88	14		43	99	921.88	2970		14
1336105501	Staehling	Steven	Plymouth	WI	55	Family Practice	S	Paroxetine Hcl	Paroxetine Hcl	20	34	993	328.31		*					*
1336105691	Landry	Gerald	Oneonta	NY	36	Internal Medicine	S	Paroxetine Hcl	Paroxetine Hcl	45	95	2850	432.26	11		45	95	432.26	2850		11
1336105840	Field	Thomas	Baldwin	WI	55	Hospice and Palliative Care	S	Paroxetine Hcl	Paroxetine Hcl	14	14	419	138.23			14	14	138.23	419	*
1336106038	Van Meter	Richard	Gastonia	NC	37	Family Practice	S	Paroxetine Hcl	Paroxetine Hcl	42	88	2640	719.63	13		31	59	414.65	1770	*
1336106640	Nashed	Ezzat	Victorville	CA	6	Internal Medicine	S	Paroxetine Hcl	Paroxetine Hcl	55	106	3180	1291.62	22		41	74	827.85	2220	#
1336106921	Lee	Won	Long Beach	CA	6	Geriatric Psychiatry	S	Paroxetine Hcl	Paroxetine Hcl	97	107.1	3212	587.14	12		64	64.1	338.01	1922	*
1336106954	Shelley	Mark	Port Allegany	PA	42	Family Practice	S	Paroxetine Hcl	Paroxetine Hcl	62	66	1159	664.32			62	66	664.32	1159	*
1336107549	Schlabach	Michael	Brenham	TX	48	Internal Medicine	S	Paroxetine Hcl	Paroxetine Hcl	21	37	1110	497.14			21	37	497.14	1110	*
1336107622	Polasa	Sangeetha	Longwood	FL	12	Family Practice	S	Paroxetine Hcl	Paroxetine Hcl	75	75	2146	1207.13	11		64	64	1076.52	1836	*
1336107887	Sciamanda	Dominic	Erie	PA	42	Family Practice	S	Paroxetine Hcl	Paroxetine Hcl	50	58	1580	725.74			34	36	446.47	946	*
1336108034	Thomas	John	Lafayette	IN	18	Family Practice	S	Paroxetine Hcl	Paroxetine Hcl	88	108	2988	1241.61	17	#					#
1336108208	John	Michelle	Gresham	OR	41	Internal Medicine	S	Paroxetine Hcl	Paroxetine Hcl	35	103	3090	876.5	11	#					*
1336108414	Laluk	Michael	Parma	OH	39	Internal Medicine	S	Paroxetine Cr	Paroxetine Hcl	13	13	390	1224.72			13	13	1224.72	390	*
1336108414	Laluk	Michael	Parma	OH	39	Internal Medicine	S	Paroxetine Hcl	Paroxetine Hcl	40	50	1091	479.64			40	50	479.64	1091	*
1336108448	Cooksey	Karen	Alpharetta	GA	13	Nurse Practitioner	S	Paroxetine Hcl	Paroxetine Hcl	31	91	2730	569.87	11		31	91	569.87	2730		11
1336108521	Thompson	David	Gainesville	FL	12	Family Practice	S	Paroxetine Hcl	Paroxetine Hcl	12	36	1080	253.95			12	36	253.95	1080	*
1336108638	Dohan	David	Billerica	MA	25	Internal Medicine	S	Paroxetine Hcl	Paroxetine Hcl	51	98	2900	476.4			51	98	476.4	2900	*
1336108877	Tubre	Elvin	Ruston	LA	22	Internal Medicine	S	Paroxetine Hcl	Paroxetine Hcl	62	98	2940	576.98		#					*
1336108950	Pierce	Erika	Unity	ME	23	Physician Assistant	S	Paroxetine Hcl	Paroxetine Hcl	42	118	3540	477.95	15		31	89	349.22	2670	#
1336109131	Magiyawala	Sujit	Mesa	AZ	4	Internal Medicine	S	Paroxetine Hcl	Paroxetine Hcl	124	304	9120	1409.49	41	#					#
1336109149	Truong	Huy	San Bernardino	CA	6	Internal Medicine	S	Paroxetine Hcl	Paroxetine Hcl	61	81	2420	716.4	13		46	62	582.43	1850	*
1336109651	Kovalick	Kimberly Ann	Kingston	PA	42	Family Practice	S	Paroxetine Hcl	Paroxetine Hcl	29	45	1350	339.31			29	45	339.31	1350	*
1336109685	Kerpe	Vytas	Sheboygan	WI	55	Internal Medicine	S	Paroxetine Hcl	Paroxetine Hcl	16	18	501	312.02			16	18	312.02	501	*
1336109727	Cooper	Michael	Claremore	OK	40	Family Practice	S	Paroxetine Hcl	Paroxetine Hcl	124	165	4950	1068.62	26		105	142	872.31	4260	#
1336109875	Aiden	Kanwardeep	Staten Island	NY	36	Internal Medicine	S	Paroxetine Hcl	Paroxetine Hcl	22	38	1140	622.27			11	27	263.07	810	*
1336109974	Ogden	William	Golden Valley	MN	27	Internal Medicine	S	Paroxetine Hcl	Paroxetine Hcl	11	21	630	100.9			11	21	100.9	630	*
1336110220	Aromin	Romulo	New York	NY	36	Psychiatry	S	Paroxetine Hcl	Paroxetine Hcl	42	42	1242	388.99			0	0	0	0	#
1336110345	Tomaine	Raquel	Quakertown	PA	42	Family Practice	S	Paroxetine Hcl	Paroxetine Hcl	38	54	1620	500.5			25	41	448.5	1230	*
1336110410	Gabel	Dorotea	Spartanburg	SC	45	Internal Medicine	S	Paroxetine Hcl	Paroxetine Hcl	49	101	2940	481.58	13		49	101	481.58	2940		13
1336110428	Schrag	Eloise	Freeman	SD	46	Geriatric Medicine	S	Paroxetine Hcl	Paroxetine Hcl	73	73	505	223.08			73	73	223.08	505	*
1336110782	Yunginger	Richard	Elizabethtown	PA	42	Family Practice	S	Paroxetine Hcl	Paroxetine Hcl	21	51	1530	259.42		#					*
1336111210	Cavanagh	Lamont	Tulsa	OK	40	Sports Medicine	S	Paroxetine Hcl	Paroxetine Hcl	15	23	690	278.26		#					*
1336111582	Phillip	Wayne	Kannapolis	NC	37	Internal Medicine	S	Paroxetine Hcl	Paroxetine Hcl	43	59.4	1782	491.64			43	59.4	491.64	1782	*
1336111608	Heine	Mark	Durham	NC	37	Psychiatry	S	Paroxetine Hcl	Paroxetine Hcl	16	26	780	176.21		#					*
1336111624	Dinulescu	Stefan	East Meadow	NY	36	Internal Medicine	S	Paroxetine Hcl	Paroxetine Hcl	15	25	750	79.21			15	25	79.21	750	*
1336111657	Peimann	Aaron	Fort Dodge	IA	19	Family Practice	S	Paroxetine Hcl	Paroxetine Hcl	11	31	930	132.93			11	31	132.93	930	*
1336111905	Hina	Humeera	Portage	MI	26	Family Practice	S	Paroxetine Cr	Paroxetine Hcl	12	12	360	1217.85			12	12	1217.85	360	*
1336111905	Hina	Humeera	Portage	MI	26	Family Practice	S	Paroxetine Hcl	Paroxetine Hcl	13	35	1050	237.19		#					*
1336111988	Putnam	Nancy	Houlton	ME	23	Nurse Practitioner	S	Paroxetine Hcl	Paroxetine Hcl	37	103	3067	476.72	11	#					*
1336111996	Raley	Stephen	Waco	TX	48	Family Practice	S	Paroxetine Hcl	Paroxetine Hcl	32	67	2010	333.82		#					*
1336112390	Pyontek	Maria	Wall	NJ	34	Internal Medicine	S	Paroxetine Hcl	Paroxetine Hcl	13	23	690	97.98			13	23	97.98	690	*
1336112515	Ference	Lisa	Trafford	PA	42	Family Practice	S	Paxil Cr	Paroxetine Hcl	11	11	330	2214.77			11	11	2214.77	330	*
1336112531	Monette	Daniel	Sanford	FL	12	Family Practice	S	Paroxetine Hcl	Paroxetine Hcl	12	32	960	187.57		*					*
1336112846	Colter	Kim	Washington	MO	29	Family Practice	S	Paroxetine Hcl	Paroxetine Hcl	16	16	374	189.62		*					*
1336112911	Stinson	William	Crystal Lake	IL	17	Internal Medicine	S	Paroxetine Hcl	Paroxetine Hcl	12	28	840	188.75		*					*
1336112929	Schlegl	Mary	Quincy	IL	17	Nurse Practitioner	S	Paroxetine Hcl	Paroxetine Hcl	15	19	547	85.66		*					*
1336112937	Vanderbrook	Robert	Clare	MI	26	Family Practice	S	Paroxetine Hcl	Paroxetine Hcl	55	79	2370	941.11			14	22	191.3	660	*
1336112960	Gold	Gordon	Cranberry Twp	PA	42	Internal Medicine	S	Paroxetine Hcl	Paroxetine Hcl	37	109	3270	722.91	12		37	109	722.91	3270		12
1336113042	Olsen	Lloyd	Tyler	TX	48	Internal Medicine	S	Paroxetine Hcl	Paroxetine Hcl	40	102	3053	571.72			29	87	449.31	2610	*
1336113141	Glasser	Fred	Mineola	NY	36	Pulmonary Disease	S	Paroxetine Hcl	Paroxetine Hcl	17	33	990	127.55			17	33	127.55	990	*
1336113216	Evans	Tamlynn	Traverse City	MI	26	Nurse Practitioner	S	Paroxetine Hcl	Paroxetine Hcl	46	54.1	1456	647.09		*					*
1336113638	Janicki	David	Terre Haute	IN	18	Internal Medicine	S	Paroxetine Hcl	Paroxetine Hcl	11	23	690	139.14			11	23	139.14	690	*
1336114016	Brubaker	William	Phoenix	AZ	4	Internal Medicine	S	Paroxetine Hcl	Paroxetine Hcl	16	46	1380	420.2			16	46	420.2	1380	*
1336114115	Hargrove	Michael	Bronx	NY	36	Psychiatry	S	Paroxetine Hcl	Paroxetine Hcl	34	52	1517	456.44			14	16	125.52	457	*
1336114271	Jensen	David	Minneapolis	MN	27	Nurse Practitioner	S	Paroxetine Hcl	Paroxetine Hcl	23	39	1130	289.39			23	39	289.39	1130	*
1336114339	Vazquez	Norberto	West Palm Beach	FL	12	Internal Medicine	S	Paroxetine Hcl	Paroxetine Hcl	13	13	390	174.36			13	13	174.36	390	*
1336114362	Denning	Christopher	Shelby	NC	37	Family Practice	S	Paroxetine Hcl	Paroxetine Hcl	22	40.1	1201	386.97		#					*
1336114396	Santoscoy	Raul	San Antonio	TX	48	Family Practice	S	Paroxetine Hcl	Paroxetine Hcl	37	83	2490	712.07	13	#					*
1336114461	Belford	Guy	Miami	OK	40	Family Practice	S	Paroxetine Hcl	Paroxetine Hcl	11	21	630	125.74		*					*
1336114511	Allen	Dolsie	Shawnee-On-Delaware	PA	42	Nurse Practitioner	S	Paroxetine Hcl	Paroxetine Hcl	11	25	750	171.9			11	25	171.9	750	*
1336114792	Newcomer	Janet	Pittsburgh	PA	42	Family Practice	S	Paroxetine Hcl	Paroxetine Hcl	30	64	1920	349.81			30	64	349.81	1920	*
1336114800	Gorrell	Rachelle	Saint James	MO	29	Family Practice	S	Paroxetine Hcl	Paroxetine Hcl	64	88	2605	464.86			24	38	224.83	1140	*
1336114818	Alvarado	Janet	Highland	IL	17	Internal Medicine	S	Paroxetine Hcl	Paroxetine Hcl	17	47	1410	228.42		*					*
1336114925	Swenson	Lina	Minneapolis	MN	27	Family Practice	S	Paroxetine Hcl	Paroxetine Hcl	12	12	360	94.56			0	0	0	0	#
1336115187	Kaldas	Eman	Evans	GA	13	Internal Medicine	S	Paroxetine Hcl	Paroxetine Hcl	34	68	2040	409.95		#					*
1336115260	Schlechter	Michael	Altoona	PA	42	Internal Medicine	S	Paroxetine Hcl	Paroxetine Hcl	18	54	1620	559.4		#					*
1336115294	Martinez	Heriberto	Cicero	IL	17	Internal Medicine	S	Paroxetine Hcl	Paroxetine Hcl	50	145.4	4361	876.16	16	#					#
1336115500	Robins	William	Salisbury	MD	24	Internal Medicine	S	Paroxetine Hcl	Paroxetine Hcl	71	71.1	1904	1184.11	17	#					#
1336115583	Jentel	Jacques	Lombard	IL	17	Internal Medicine	S	Paroxetine Hcl	Paroxetine Hcl	15	25	750	293.83			15	25	293.83	750	*
1336115807	Watson	Nanette	Alma	MI	26	Nurse Practitioner	S	Paroxetine Hcl	Paroxetine Hcl	311	316.4	9276	3495.28	20		134	135.6	1658.73	3931	*
1336115823	Hong	Jerome	Naperville	IL	17	Internal Medicine	S	Paroxetine Hcl	Paroxetine Hcl	13	39	1170	279.92			13	39	279.92	1170	*
1336116037	Cassetta	Brian	Horseheads	NY	36	Internal Medicine	S	Paroxetine Hcl	Paroxetine Hcl	45	106	3180	941.85	11		32	85	735.35	2550	*
1336116201	Park	Sung	Warsaw	IN	18	Family Practice	S	Paroxetine Hcl	Paroxetine Hcl	43	73	2190	538.79	11		43	73	538.79	2190		11
1336116235	Kamienecki	Ruth	Novi	MI	26	Family Practice	S	Paroxetine Hcl	Paroxetine Hcl	23	45	1350	146.96			23	45	146.96	1350	*
1336116573	Saliba	Samuel	Montgomery	AL	1	Family Practice	S	Paroxetine Hcl	Paroxetine Hcl	34	62	1860	383.53			34	62	383.53	1860	*
1336116896	Fayen	William	North Canton	OH	39	Internal Medicine	S	Paroxetine Cr	Paroxetine Hcl	13	13	390	1002.64			13	13	1002.64	390	*
1336116896	Fayen	William	North Canton	OH	39	Internal Medicine	S	Paroxetine Hcl	Paroxetine Hcl	61	116	3480	1036.18	13		61	116	1036.18	3480		13
1336117084	Merwick	Patricia	Elmhurst	IL	17	Geriatric Medicine	S	Paroxetine Hcl	Paroxetine Hcl	32	96	2880	803.16		#					*
1336117159	Gahagan	Ann	Caribou	ME	23	Nurse Practitioner	S	Paroxetine Hcl	Paroxetine Hcl	44	74	2181	490.47			30	52	331.73	1546	*
1336117399	Storlie	Karen	Bloomer	WI	55	Nurse Practitioner	S	Paroxetine Hcl	Paroxetine Hcl	16	48	1440	306.69		#					*
1336117514	Stich	Mark	Jacksonville	FL	12	Family Practice	S	Paroxetine Hcl	Paroxetine Hcl	19	53	1590	323.04		#					*
1336117852	Neilley	Gregory	Peterborough	NH	33	Internal Medicine	S	Paroxetine Hcl	Paroxetine Hcl	28	84	2520	763.91		#					*
1336118108	Wilson	W.	Warner Robins	GA	13	Family Practice	S	Paroxetine Hcl	Paroxetine Hcl	41	65	1820	628.69		#					*
1336118157	Hester	Richard	Blytheville	AR	5	Internal Medicine	S	Paroxetine Hcl	Paroxetine Hcl	19	35	1050	164.84		#					*
1336118645	Willmon	Brian	Clovis	NM	35	Internal Medicine	S	Paroxetine Hcl	Paroxetine Hcl	32	52	1520	462.22			32	52	462.22	1520	*
1336118868	Drews	Timothy	Madison	WI	55	Family Practice	S	Paroxetine Er	Paroxetine Hcl	12	12.2	365	1694.15			0	0	0	0	#
1336118876	Pearose	Nahim	San Antonio	TX	48	Family Practice	S	Paroxetine Hcl	Paroxetine Hcl	15	35	1050	390.33			15	35	390.33	1050	*
1336118900	Kuo	Wilbur	Sykesville	MD	24	Internal Medicine	S	Paroxetine Hcl	Paroxetine Hcl	23	65	1950	298.35		#					*
1336119106	Hannis	Mark	Dearborn	MI	26	Internal Medicine	S	Paroxetine Hcl	Paroxetine Hcl	13	17	510	181.47			13	17	181.47	510	*
1336119148	Freitag	Donald	Tahoka	TX	48	Family Practice	S	Paroxetine Hcl	Paroxetine Hcl	24	38	1140	295.62		#					*
1336119718	Zelinka	Maureen	Fort Pierce	FL	12	Internal Medicine	S	Paroxetine Hcl	Paroxetine Hcl	46	88	2594	694.84	14	#					#
1336119817	Walters	Samuel	Jacksonville	FL	12	Family Practice	S	Paroxetine Hcl	Paroxetine Hcl	33	69	2070	354.46			18	48	214.29	1440	*
1336119858	Surek	Christopher	Deerfield	IL	17	Family Practice	S	Paroxetine Hcl	Paroxetine Hcl	32	38	1140	344.94			14	20	148.04	600	*
1336119932	Chisholm	Donald	Coeur D Alene	ID	16	Family Practice	S	Paroxetine Hcl	Paroxetine Hcl	20	50	1500	319.81			20	50	319.81	1500	*
1336120427	Miller	Brice	South Haven	MI	26	Physician Assistant	S	Paroxetine Hcl	Paroxetine Hcl	18	38.2	1145	420.66		#					*
1336120567	Prior	Stephanie	Mashpee	MA	25	Family Practice	S	Paroxetine Hcl	Paroxetine Hcl	26	53	1590	203.66		#					*
1336120971	Mueller	Becky	Becker	MN	27	Family Practice	S	Paroxetine Hcl	Paroxetine Hcl	19	53	1590	310.49		#					*
1336121532	Verwest	Michael	Lehigh Acres	FL	12	Family Practice	S	Paroxetine Hcl	Paroxetine Hcl	20	54	1620	536.97		*					*
1336121557	Tharp	Jeffrey	Hiram	GA	13	Internal Medicine	S	Paroxetine Hcl	Paroxetine Hcl	18	52.9	1588	276.12		#					*
1336121573	Riddle	Joe	Norman	OK	40	Internal Medicine	S	Paroxetine Hcl	Paroxetine Hcl	20	38	1140	258.18		#					*
1336121755	Hoskins-Mein	Brenda	Iowa City	IA	19	Nurse Practitioner	S	Paroxetine Hcl	Paroxetine Hcl	16	16.3	484	336.89		#					*
1336121953	Liggett	Scott	Marble Falls	TX	48	Family Practice	S	Paroxetine Hcl	Paroxetine Hcl	63	136.5	4093	734.9	14		48	113.5	568.02	3403	#
1336122019	Bratteli	Amy	Fruita	CO	8	Family Practice	S	Paroxetine Hcl	Paroxetine Hcl	17	35	1050	504.7			17	35	504.7	1050	*
1336122175	Grimes	Michael	Canton	OH	39	Family Practice	S	Paroxetine Hcl	Paroxetine Hcl	29	45	1334	777.43			29	45	777.43	1334	*
1336122258	Pruessner	Michelle	Atchison	KS	20	Physician Assistant	S	Paroxetine Hcl	Paroxetine Hcl	16	36	1080	222.55		#					*
1336122902	Fotso	Carmen	East Dundee	IL	17	Family Practice	S	Paroxetine Hcl	Paroxetine Hcl	12	36	1080	272.32		*					*
1336123124	Evan	Michael	Poland	OH	39	Family Practice	S	Paroxetine Hcl	Paroxetine Hcl	42	108	3240	901.71	13		42	108	901.71	3240		13
1336123165	Goggin	Andrew	Greenville	IL	17	Family Practice	S	Paroxetine Hcl	Paroxetine Hcl	12	32	960	187.97		*					*
1336123173	Brennan	John	Dallas	TX	48	Psychiatry	S	Paroxetine Hcl	Paroxetine Hcl	14	18	540	137.97			14	18	137.97	540	*
1336123199	Downing	Steven	Tucson	AZ	4	Family Practice	S	Paroxetine Hcl	Paroxetine Hcl	29	73	2178	829			29	73	829	2178	*
1336123462	Fischer	Britta	Longview	WA	53	Physician Assistant	S	Paroxetine Hcl	Paroxetine Hcl	23	43.4	1302	541.99			23	43.4	541.99	1302	*
1336123520	Meeker	David	Charleston	SC	45	Psychiatry	S	Paroxetine Hcl	Paroxetine Hcl	62	62	1830	383.89			0	0	0	0	#
1336123884	Schaffel	Gary	Lake Forest	IL	17	Internal Medicine	S	Paroxetine Hcl	Paroxetine Hcl	13	39	1170	327.3		*					*
1336123900	Mead	Daina	Louisville	CO	8	Family Practice	S	Paroxetine Hcl	Paroxetine Hcl	22	52	1537	286.54			22	52	286.54	1537	*
1336124023	Kondro	Eric	Wellsville	MO	29	Internal Medicine	S	Paroxetine Hcl	Paroxetine Hcl	26	52	1560	696.59		#					*
1336124114	White	Christine	Princeton	ME	23	Psychiatry	S	Paroxetine Hcl	Paroxetine Hcl	14	22	660	180.77			0	0	0	0	#
1336124155	Hyndman	Catherine	Dillingham	AK	2	Family Practice	S	Paroxetine Hcl	Paroxetine Hcl	16	16	112	170.6			0	0	0	0	#
1336124486	Chiu	Sufen	Sacramento	CA	6	Psychiatry	S	Paroxetine Hcl	Paroxetine Hcl	32	52	1558	366.38			14	22	171.88	658	*
1336124569	Brachmann	Denise	Wauwatosa	WI	55	Psychiatry	S	Paroxetine Hcl	Paroxetine Hcl	21	53	1574	492.78		*					*
1336125087	Lee	Jeffrey	Houston	TX	48	Geriatric Medicine	S	Paroxetine Hcl	Paroxetine Hcl	35	45	1302	352.6	11		35	45	352.6	1302		11
1336125178	Shapiro	Kenneth	Templeton	CA	6	Internal Medicine	S	Paroxetine Hcl	Paroxetine Hcl	12	30	900	312.62		*					*
1336125368	Ortega	Hiram	Aguada	PR	72	General Practice	S	Paroxetine Hcl	Paroxetine Hcl	14	24	720	97.54			0	0	0	0	#
1336125608	Torres Pagan	Mayra	Adjuntas	PR	72	General Practice	S	Paroxetine Hcl	Paroxetine Hcl	21	23	686	185.62		#					*
1336126283	Rodriguez	Luis	Carolina	PR	72	General Practice	S	Paroxetine Hcl	Paroxetine Hcl	19	19	548	153.48		#					*
1336126895	Mooibroek	Steven	Fort Wayne	IN	18	Internal Medicine	S	Paroxetine Hcl	Paroxetine Hcl	30	76	2280	744.45		#					*
1336126986	Rutherford	William	Grand Rapids	MN	27	Family Practice	S	Paroxetine Hcl	Paroxetine Hcl	21	59	1769	330.58		#					*
1336127323	Dobyns	Thomas	Madison Heights	VA	51	Family Practice	S	Paroxetine Hcl	Paroxetine Hcl	44	112	3360	885.9			32	92	686.58	2760	*
1336127463	Gregory	Joe	Butte	MT	30	Internal Medicine	S	Paroxetine Hcl	Paroxetine Hcl	49	81	2430	636.81			35	61	480.6	1830	*
1336127513	Moore	Martha	Livingston	TN	47	Family Practice	S	Paroxetine Hcl	Paroxetine Hcl	16	36.5	1095	372.86		#					*
1336127737	Lies	Marilyn	Evansdale	IA	19	Family Practice	S	Paroxetine Hcl	Paroxetine Hcl	20	60	1800	472.57		#					*
1336127794	Uhall	David	Kent	OH	39	Internal Medicine	S	Paroxetine Hcl	Paroxetine Hcl	24	46	1340	567.27			24	46	567.27	1340	*
1336127877	Marlett	Jana	Cedar Rapids	IA	19	Family Practice	S	Paroxetine Hcl	Paroxetine Hcl	19	51.3	1540	413.77		#					*
1336128198	Martimucci	William	Rye	NY	36	Internal Medicine	S	Paroxetine Hcl	Paroxetine Hcl	27	61	1830	821.45			27	61	821.45	1830	*
1336128289	Stasiak	Steven	Malvern	OH	39	Family Practice	S	Paroxetine Hcl	Paroxetine Hcl	28	63	1890	244.71		#					*
1336129212	Biancarelli	Susan	Jessup	PA	42	Internal Medicine	S	Paroxetine Hcl	Paroxetine Hcl	12	18	540	68.32			12	18	68.32	540	*
1336129584	Cacace	Frank	Great Neck	NY	36	Internal Medicine	S	Paroxetine Hcl	Paroxetine Hcl	22	58	1740	457.13		#					*
1336129691	Webster	Robert	Corpus Christi	TX	48	Family Practice	S	Paroxetine Hcl	Paroxetine Hcl	26	56	1680	214.11			26	56	214.11	1680	*
1336129865	Oglesbee	Sharon	San Augustine	TX	48	Nurse Practitioner	S	Paroxetine Hcl	Paroxetine Hcl	22	52	1560	444.96			22	52	444.96	1560	*
1336130079	Bass	James	Rolla	MO	29	Family Practice	S	Paroxetine Hcl	Paroxetine Hcl	48	54	1540	799.51			37	43	603.48	1258	*
1336130319	Semenuk	Janna	Manheim	PA	42	Family Practice	S	Paroxetine Hcl	Paroxetine Hcl	17	35	1050	215.98		#					*
1336130418	Deaton	Barbara	Morganton	NC	37	Nurse Practitioner	S	Paroxetine Hcl	Paroxetine Hcl	15	28.9	846	197.39		*					*
1336130632	Heth	Charles	Clinton Twp	MI	26	Family Practice	S	Paroxetine Hcl	Paroxetine Hcl	16	31	930	319.92			16	31	319.92	930	*
1336131705	Wood	Kenneth	Cookeville	TN	47	Internal Medicine	S	Paroxetine Hcl	Paroxetine Hcl	87	255.7	7672	1786.48	25		87	255.7	1786.48	7672		25
1336131747	Mulder	Timothy	Willmar	MN	27	Family Practice	S	Paroxetine Hcl	Paroxetine Hcl	20	36	1074	162.04		*					*
1336131853	Ferguson	Stephen	Mooresville	NC	37	Internal Medicine	S	Paroxetine Hcl	Paroxetine Hcl	35	57	1710	410.11			35	57	410.11	1710	*
1336132265	Dale	James	Luray	VA	51	Internal Medicine	S	Paroxetine Hcl	Paroxetine Hcl	27	57	1710	240.6			27	57	240.6	1710	*
1336132372	Roberts	Kevin	Little Rock	AR	5	Family Practice	S	Paroxetine Hcl	Paroxetine Hcl	23	67	2010	310.77		#					*
1336132679	Betts	Eric	La Fayette	GA	13	Family Practice	S	Paroxetine Hcl	Paroxetine Hcl	61	84.2	2119	521.34	12		40	57.1	342.69	1322	*
1336132745	Brown	Nathaniel	Hanscom Afb	MA	25	Internal Medicine	S	Paroxetine Hcl	Paroxetine Hcl	13	23	690	71.23		*					*
1336132778	Hamlin	Nancy	Everett	WA	53	Nurse Practitioner	S	Paroxetine Hcl	Paroxetine Hcl	34	48	1368	387.92		*					*
1336132802	Sutherland	Joshua	Grundy	VA	51	Family Practice	S	Paroxetine Hcl	Paroxetine Hcl	29	85	2550	378.58		#					*
1336132935	Granton	Gwyneth	Providence	RI	44	Internal Medicine	S	Paroxetine Hcl	Paroxetine Hcl	29	51	1506	347.84		#					*
1336132943	Garneau	Stewart	Moline	IL	17	Medical Oncology	S	Paroxetine Hcl	Paroxetine Hcl	20	36	1080	191.65			20	36	191.65	1080	*
1336133099	Ingram	Tracy	Greensburg	IN	18	Nurse Practitioner	S	Paroxetine Hcl	Paroxetine Hcl	14	40	1200	277.25		*					*
1336133248	Austin	Lori	Cookeville	TN	47	Internal Medicine	S	Paroxetine Hcl	Paroxetine Hcl	69	147	4374	1156.79	15	#					#
1336133305	Hanrahan	Beth	Clearwater	FL	12	Internal Medicine	S	Paroxetine Hcl	Paroxetine Hcl	30	90	2700	759.13			30	90	759.13	2700	*
1336133602	Port	Brian	Chester	VA	51	Family Practice	S	Paroxetine Hcl	Paroxetine Hcl	34	58	1740	504.1			23	31	297.47	930	*
1336133677	Schlamp	Kevin	Sulphur	LA	22	Family Practice	S	Paroxetine Hcl	Paroxetine Hcl	26	47	1410	347.16		#					*
1336133701	Hiler	Christopher	Phoenix	AZ	4	Family Practice	S	Paroxetine Hcl	Paroxetine Hcl	64	114	3420	663.12	20		25	49	266.79	1470	*
1336133842	Varga	Andrea	Sarasota	FL	12	Internal Medicine	S	Paroxetine Hcl	Paroxetine Hcl	15	41	1230	434.71			15	41	434.71	1230	*
1336134105	Misra	Meen	Austin	TX	48	Internal Medicine	S	Paroxetine Hcl	Paroxetine Hcl	13	39	1170	430.77			13	39	430.77	1170	*
1336134188	Russell	Bruce	Port Aransas	TX	48	Family Practice	S	Paroxetine Hcl	Paroxetine Hcl	25	51	1530	275.54		#					*
1336134477	Cobb	James	Bogart	GA	13	Internal Medicine	S	Paroxetine Hcl	Paroxetine Hcl	98	167.3	4956	1351.7	21		70	121.3	1075.75	3576	#
1336134501	Cobb	Peter	Smyrna	TN	47	Family Practice	S	Paroxetine Hcl	Paroxetine Hcl	11	19	570	113.88			11	19	113.88	570	*
1336134535	Goyal	Rashmi	Toledo	OH	39	Internal Medicine	S	Paroxetine Hcl	Paroxetine Hcl	11	33	990	411.39			11	33	411.39	990	*
1336134584	Bady-Mcdowell	Emmalyn	Dothan	AL	1	Psychiatry	S	Paroxetine Hcl	Paroxetine Hcl	100	127.6	3805	984.13	25		40	48	274.25	1440		11
1336134865	Russell	Carol	W Melbourne	FL	12	Physician Assistant	S	Paroxetine Hcl	Paroxetine Hcl	25	75	2250	903.16			25	75	903.16	2250	*
1336135037	Buchanan	Timothy	Westerville	OH	39	Family Practice	S	Paroxetine Hcl	Paroxetine Hcl	14	40	1180	224.04			14	40	224.04	1180	*
1336135573	Gustafson	Karin	Aurora	IL	17	Family Practice	S	Paroxetine Hcl	Paroxetine Hcl	13	37	1110	353.06			13	37	353.06	1110	*
1336135623	Stallworth	Acquawon	Salisbury	NC	37	Family Practice	S	Paroxetine Hcl	Paroxetine Hcl	30	32	960	221.04		#					*
1336135805	Roulier	Julia	Batesville	AR	5	Family Practice	S	Paroxetine Hcl	Paroxetine Hcl	24	34.1	1022	184.61		#					*
1336135946	Bennett	Garrett	Colquitt	GA	13	Family Practice	S	Paroxetine Hcl	Paroxetine Hcl	35	69	2070	407.04			14	40	197.18	1200	*
1336135953	Weilburg	Jeffrey	Newton	MA	25	Psychiatry	S	Paroxetine Hcl	Paroxetine Hcl	20	58.1	1744	196.3		#					*
1336136142	Hook	Susan	Cape Coral	FL	12	Nurse Practitioner	S	Paroxetine Hcl	Paroxetine Hcl	12	12	360	48			12	12	48	360	*
1336136274	Connor	Erika	Randolph	NY	36	Family Practice	S	Paroxetine Hcl	Paroxetine Hcl	89	151	4530	1157.85	15		55	101	612.79	3030	*
1336136373	Scheri	Tad	Wexford	PA	42	Family Practice	S	Paroxetine Hcl	Paroxetine Hcl	23	67	2010	437.3			23	67	437.3	2010	*
1336136456	Joncas	Christopher	Fall River	MA	25	Internal Medicine	S	Paroxetine Hcl	Paroxetine Hcl	148	242	7061	1974.17	25		125	205	1733.95	5951	#
1336136530	Baker	Robert	Batesville	AR	5	Family Practice	S	Paroxetine Hcl	Paroxetine Hcl	34	52	1560	627.79			16	24	233.15	720	*
1336136548	Abbas	Humayun	Modesto	CA	6	Internal Medicine	S	Paroxetine Hcl	Paroxetine Hcl	39	87	2610	621.58	12	#					#
1336136621	Wood	Michelle	Harrisonburg	VA	51	Nurse Practitioner	S	Paroxetine Hcl	Paroxetine Hcl	47	55.2	1598	669.36		*					*
1336136621	Wood	Michelle	Harrisonburg	VA	51	Nurse Practitioner	S	Paxil	Paroxetine Hcl	12	12	360	14318.8			0	0	0	0	#
1336136696	Morales	Santiago	Palm Harbor	FL	12	Family Practice	S	Paroxetine Hcl	Paroxetine Hcl	41	107	3175	726.85	13	#					#
1336136878	Shalek	Marc	Plano	TX	48	Cardiology	S	Paroxetine Hcl	Paroxetine Hcl	30	30	208	148.05			30	30	148.05	208	*
1336137009	Edwards	Andrew	Bettendorf	IA	19	Family Practice	S	Paroxetine Hcl	Paroxetine Hcl	206	376.7	11260	3160.7	36		206	376.7	3160.7	11260		36
1336137728	Williams	Robert	Spiro	OK	40	Family Practice	S	Paroxetine Hcl	Paroxetine Hcl	19	19	570	449.34		*					*
1336137892	Robertson	Robert	Jackson	MI	26	Family Practice	S	Paroxetine Hcl	Paroxetine Hcl	33	53	1590	438.04		#					*
1336138007	Willard	Mary	Haddon Heights	NJ	34	Family Practice	S	Paroxetine Hcl	Paroxetine Hcl	17	37	1110	248.98		#					*
1336138122	Colen	Michelle	Jacksonville	IL	17	Family Practice	S	Paroxetine Er	Paroxetine Hcl	14	20	600	2367.19		#					*
1336138122	Colen	Michelle	Jacksonville	IL	17	Family Practice	S	Paroxetine Hcl	Paroxetine Hcl	92	172.5	5170	1293.61	14		64	136	966.64	4080	#
1336139021	Vensel	Leslie	Waltham	MA	25	Emergency Medicine	S	Paroxetine Hcl	Paroxetine Hcl	14	40	1200	179.66			14	40	179.66	1200	*
1336139153	Martin	Karen	Covington	TN	47	Nurse Practitioner	S	Paroxetine Hcl	Paroxetine Hcl	21	41	1230	237.63			21	41	237.63	1230	*
1336139229	Bower	George	Milford	NH	33	Internal Medicine	S	Paroxetine Hcl	Paroxetine Hcl	21	59	1770	451.96		#					*
1336139369	Beaman	Melissa	Arvada	CO	8	Nurse Practitioner	S	Paroxetine Hcl	Paroxetine Hcl	25	55	1650	402.55		#					*
1336139484	Chaikin	Harry	Brigantine	NJ	34	Internal Medicine	S	Paroxetine Hcl	Paroxetine Hcl	15	45	1350	432.83			15	45	432.83	1350	*
1336139807	Sandknop	Les	Rockwall	TX	48	Family Practice	S	Paroxetine Hcl	Paroxetine Hcl	75	179	5350	1203.75	16		60	164	1121.63	4900	#
1336139823	Velez	Fidel	North Apollo	PA	42	Family Practice	S	Paroxetine Hcl	Paroxetine Hcl	20	36	1080	430.75			20	36	430.75	1080	*
1336139948	Pasinski	Marie	Charlestown	MA	25	Neurology	S	Paroxetine Hcl	Paroxetine Hcl	30	36	1080	260.45		#					*
1336140052	Williams	Lawrence	Columbus	GA	13	Internal Medicine	S	Paroxetine Hcl	Paroxetine Hcl	23	65	1950	532.74			12	36	280.08	1080	*
1336140334	Carroll	Henry	Columbus	GA	13	Family Practice	S	Paroxetine Hcl	Paroxetine Hcl	37	89	2670	590.79		#					*
1336140508	Ameen	Richard	Fredericksburg	VA	51	Internal Medicine	S	Paroxetine Er	Paroxetine Hcl	12	12	360	1241.9			12	12	1241.9	360	*
1336140508	Ameen	Richard	Fredericksburg	VA	51	Internal Medicine	S	Paroxetine Hcl	Paroxetine Hcl	69	137.5	4125	1375.61	14	#					#
1336140599	Givens	Charles	Reading	PA	42	Family Practice	S	Paroxetine Hcl	Paroxetine Hcl	16	48	1440	338.35			16	48	338.35	1440	*
1336140839	Neaville	Gregory	Batesville	AR	5	Internal Medicine	S	Paroxetine Hcl	Paroxetine Hcl	117	162	4860	1013.97	17		62	101	549.47	3030	#
1336140870	Goli	China	Cary	NC	37	Internal Medicine	S	Paroxetine Hcl	Paroxetine Hcl	28	69	2070	462.03			28	69	462.03	2070	*
1336141225	Shute	Patricia	Berlin	NH	33	Nurse Practitioner	S	Paroxetine Hcl	Paroxetine Hcl	23	41	1230	289.08		#					*
1336141571	Schindler	James	White Pine	TN	47	Family Practice	S	Paroxetine Hcl	Paroxetine Hcl	49	103	3090	1039.63	11		25	57	677.92	1710	*
1336141647	Lichtenstein	John	Wawarsing	NY	36	Addiction Medicine	S	Paroxetine Hcl	Paroxetine Hcl	13	13	390	82.85			13	13	82.85	390	*
1336141811	Hoynes	Sean	Wadsworth	OH	39	Family Practice	S	Paroxetine Hcl	Paroxetine Hcl	51	93	2790	708.35		#					*
1336141928	Klein	Eileen	Livingston	NJ	34	Internal Medicine	S	Paroxetine Er	Paroxetine Hcl	13	13	390	1227.65			13	13	1227.65	390	*
1336142066	Fasih	Yasir	Schererville	IN	18	Internal Medicine	S	Paroxetine Hcl	Paroxetine Hcl	33	81	2430	444.31		#					*
1336142496	Miller	Dan	Murray	KY	21	Internal Medicine	S	Paroxetine Hcl	Paroxetine Hcl	16	24	720	123.61			16	24	123.61	720	*
1336142504	Terkelsen	Kenneth	Mashpee	MA	25	Psychiatry & Neurology	T	Paroxetine Hcl	Paroxetine Hcl	33	44	1320	715.97			22	24	143.84	720	*
1336142512	Brown	Wayne	Palestine	TX	48	Family Practice	S	Paroxetine Hcl	Paroxetine Hcl	22	62	1844	380.71		#					*
1336142728	Allaw	Mohammed	Newburgh	IN	18	Internal Medicine	S	Paroxetine Cr	Paroxetine Hcl	12	12	360	693.24			12	12	693.24	360	*
1336142728	Allaw	Mohammed	Newburgh	IN	18	Internal Medicine	S	Paroxetine Hcl	Paroxetine Hcl	30	62	1860	759.55		#					*
1336142900	Wibbels	Paul	Hastings	NE	31	Internal Medicine	S	Paroxetine Hcl	Paroxetine Hcl	180	258.2	7569	1521.21	41		162	238.2	1433.13	6989	#
1336142959	Henderson-Hines	Nancy	Fayetteville	NC	37	Family Practice	S	Paroxetine Hcl	Paroxetine Hcl	11	23	690	263.54		*					*
1336143049	Bazeley	Stephen	Waterville	OH	39	Family Practice	S	Paroxetine Hcl	Paroxetine Hcl	106	149.2	4431	1615.46	14		57	99.5	962.46	2942	*
1336143163	Odum	Brett	Bristol	TN	47	Family Practice	S	Paroxetine Hcl	Paroxetine Hcl	97	247	7410	1248.18	29		81	209	1076.11	6270	#
1336143379	Velez Quinones	Iriamar	Arecibo	PR	72	General Practice	S	Paroxetine Hcl	Paroxetine Hcl	23	35	1050	198.19			23	35	198.19	1050	*
1336143619	Mccullough	Richard	Tifton	GA	13	Internal Medicine	S	Paroxetine Hcl	Paroxetine Hcl	16	36	1080	244.62			16	36	244.62	1080	*
1336144260	Farrell	Daniel	Norton Shores	MI	26	Internal Medicine	S	Paroxetine Hcl	Paroxetine Hcl	30	74	2220	458.74		#					*
1336144682	Suls	Howard	Bedford	NH	33	Family Practice	S	Paroxetine Hcl	Paroxetine Hcl	12	12	360	271.25			12	12	271.25	360	*
1336144807	Michie	David	Kenbridge	VA	51	Family Practice	S	Paroxetine Hcl	Paroxetine Hcl	12	28	840	181.94		*					*
1336144831	Gergely	Andrew	Dunkirk	MD	24	Psychiatry	S	Paroxetine Hcl	Paroxetine Hcl	54	142	4260	1761.78	17		27	77	1098.15	2310	#
1336144872	Oskooilar	Nader	Newport Beach	CA	6	Psychiatry	S	Paroxetine Cr	Paroxetine Hcl	12	12	360	1580.04			12	12	1580.04	360	*
1336144930	Davis	Pamela	Pleasant Hill	MO	29	Family Practice	S	Paroxetine Hcl	Paroxetine Hcl	42	84	2520	635.02	12	#					*
1336145630	Wood	Victor	Wheeling	WV	54	Family Practice	S	Paroxetine Hcl	Paroxetine Hcl	21	39	1170	351.49		#					*
1336145762	Rahat	Muzaffar	Meridian	MS	28	Internal Medicine	S	Paroxetine Hcl	Paroxetine Hcl	80	198	5940	1060.31	20		80	198	1060.31	5940		20
1336146109	Panzarella	Collene	Tonawanda	NY	36	Nurse Practitioner	S	Paroxetine Hcl	Paroxetine Hcl	11	23	690	135.8			11	23	135.8	690	*
1336146224	Mcnelis	James	Bethlehem	PA	42	Geriatric Medicine	S	Paroxetine Hcl	Paroxetine Hcl	31	67	1985	489.98			31	67	489.98	1985	*
1336146315	Mckenzie	Antronette	Southaven	MS	28	Internal Medicine	S	Paroxetine Er	Paroxetine Hcl	11	11	330	1116.13			11	11	1116.13	330	*
1336146364	Feeney	William	Latham	NY	36	Internal Medicine	S	Paroxetine Hcl	Paroxetine Hcl	16	24	720	221.59		#					*
1336146380	Baxley	Karen	Deland	FL	12	Physician Assistant	S	Paroxetine Hcl	Paroxetine Hcl	16	48	1440	532.42			16	48	532.42	1440	*
1336146448	Figel	John	Steubenville	OH	39	Family Practice	S	Paroxetine Hcl	Paroxetine Hcl	100	126	3766	1182.17	19		84	110	1099.96	3288	#
1336146521	Vanweelden	George	Wintersville	OH	39	Internal Medicine	S	Paroxetine Hcl	Paroxetine Hcl	25	65	1950	308.59			25	65	308.59	1950	*
1336146828	Signori	Irene	Dearborn	MI	26	Internal Medicine	S	Paroxetine Hcl	Paroxetine Hcl	13	39	1170	170.9			13	39	170.9	1170	*
1336147040	Soria	Rafael	Turlock	CA	6	Internal Medicine	S	Paroxetine Hcl	Paroxetine Hcl	22	42	1260	380.64		#					*
1336147057	Claydon	Susan	Grass Valley	CA	6	Nurse Practitioner	S	Paroxetine Hcl	Paroxetine Hcl	24	28	840	370.52			24	28	370.52	840	*
1336147503	Hopple	Craig	Toledo	OH	39	Internal Medicine	S	Paroxetine Hcl	Paroxetine Hcl	80	102.5	2872	1107.53	13	#					#
1336147735	Straka	Eric	Ann Arbor	MI	26	Internal Medicine	S	Paroxetine Hcl	Paroxetine Hcl	36	106	3180	763.15			36	106	763.15	3180	*
1336147750	Rao	Shoba	Batavia	OH	39	Family Practice	S	Paroxetine Hcl	Paroxetine Hcl	29	47	1410	391.45			16	30	251.81	900	*
1336147875	Weigley	Mark	Altamonte Springs	FL	12	Family Practice	S	Paroxetine Er	Paroxetine Hcl	11	11	330	629.2			11	11	629.2	330	*
1336147875	Weigley	Mark	Altamonte Springs	FL	12	Family Practice	S	Paroxetine Hcl	Paroxetine Hcl	26	66	1947	380.3			26	66	380.3	1947	*
1336147883	Gibbons	Gerald	Pittston	PA	42	Internal Medicine	S	Paroxetine Hcl	Paroxetine Hcl	46	61.8	1803	614.85			46	61.8	614.85	1803	*
1336148121	Eisenberg	Maureen	Hanover	PA	42	Family Practice	S	Paroxetine Hcl	Paroxetine Hcl	40	109	3270	592.54			40	109	592.54	3270	*
1336148469	Patil	Jairaj	Silsbee	TX	48	Internal Medicine	S	Paroxetine Hcl	Paroxetine Hcl	19	42.4	1272	257.35		#					*
1336148527	Arcati	Anthony	Bethpage	NY	36	Family Practice	S	Paroxetine Hcl	Paroxetine Hcl	13	39	1170	137.73		*					*
1336149061	Brubaker	Michael	Rochester	IN	18	Family Practice	S	Paroxetine Hcl	Paroxetine Hcl	32	88.5	2625	768.01	11		15	39.7	199.01	1160	*
1336149137	Rivera	Darla	Wichita	KS	20	Family Practice	S	Paroxetine Hcl	Paroxetine Hcl	18	28	840	188.58			18	28	188.58	840	*
1336149228	Delaney	Mary	South Weymouth	MA	25	Internal Medicine	S	Paroxetine Hcl	Paroxetine Hcl	45	113	3390	485.61			45	113	485.61	3390	*
1336149400	Tamirisa	Renu	Sugar Land	TX	48	Internal Medicine	S	Paroxetine Hcl	Paroxetine Hcl	22	60	1800	425.89			22	60	425.89	1800	*
1336149814	Whittington	Brien	Colorado Springs	CO	8	Family Practice	S	Paroxetine Hcl	Paroxetine Hcl	19	54	1620	409.07			19	54	409.07	1620	*
1336150291	Tate	Jason	Taneytown	MD	24	Family Practice	S	Paroxetine Hcl	Paroxetine Hcl	32	48.5	1450	297.85		#					*
1336150309	Herlands	Stuart	Glastonbury	CT	9	Internal Medicine	S	Paroxetine Hcl	Paroxetine Hcl	14	42	1260	382.6			14	42	382.6	1260	*
1336151182	Mercado	Max	Philadelphia	PA	42	Internal Medicine	S	Paroxetine Hcl	Paroxetine Hcl	16	24	720	154.57		*					*
1336151976	Harless	Stephen	Purvis	MS	28	Family Practice	S	Paroxetine Hcl	Paroxetine Hcl	75	101	3030	651.62			44	70	565.18	2100	*
1336152032	Poursani	Ramin	San Antonio	TX	48	Family Practice	S	Paroxetine Hcl	Paroxetine Hcl	22	44	1320	282.46		#					*
1336152420	Semin	Shawn	Lincoln	NE	31	Internal Medicine	S	Paroxetine Hcl	Paroxetine Hcl	52	102.1	3011	538.67	12		52	102.1	538.67	3011		12
1336152842	Nicholson	John	Somerset	PA	42	Emergency Medicine	S	Paroxetine Hcl	Paroxetine Hcl	36	90	2696	662.85	11	#					*
1336153303	St Louis	Ronald	Bronx	NY	36	Internal Medicine	S	Paroxetine Hcl	Paroxetine Hcl	13	13	390	171.36			13	13	171.36	390	*
1336153311	Serbin	Philip	Morristown	TN	47	Urology	S	Paroxetine Hcl	Paroxetine Hcl	15	27	765	180.76			15	27	180.76	765	*
1336153725	Nelson	Jonathan	Sartell	MN	27	Family Practice	S	Paroxetine Hcl	Paroxetine Hcl	28	82	2431	384.88			28	82	384.88	2431	*
1336153733	Shah	Karuna	Covington	GA	13	Neurology	S	Paroxetine Hcl	Paroxetine Hcl	12	12	360	78			0	0	0	0	#
1336153782	Abrams	Amanda	Ticonderoga	NY	36	Physician Assistant	S	Paroxetine Hcl	Paroxetine Hcl	14	40	1200	414.49		*					*
1336153808	Boyd	Whitson	Monticello	FL	12	Physician Assistant	S	Paroxetine Hcl	Paroxetine Hcl	16	24	720	140.32			16	24	140.32	720	*
1336154533	Ouilikon	Neva	Ephrata	PA	42	Internal Medicine	S	Paroxetine Hcl	Paroxetine Hcl	32	81	2430	542.34		#					*
1336155183	Biaggi	Hector	Saranac Lake	NY	36	Psychiatry & Neurology	T	Paroxetine Hcl	Paroxetine Hcl	11	11	288	21.81			0	0	0	0	#
1336155597	Patel	Sanat	Bellflower	CA	6	Internal Medicine	S	Paroxetine Hcl	Paroxetine Hcl	41	57.1	1654	405.21		#					*
1336155654	Burdick	Julia	Concord	NH	33	Internal Medicine	S	Paroxetine Hcl	Paroxetine Hcl	29	56	1680	375.24		#					*
1336156165	Porter	William	Canton	GA	13	Family Practice	S	Paroxetine Hcl	Paroxetine Hcl	31	63	1848	488.85			16	42	318.62	1218	*
1336156611	Rehman	Azizur	Chillicothe	IL	17	Family Practice	S	Paroxetine Hcl	Paroxetine Hcl	24	34	1020	331.69		#					*
1336156728	Dhillon	Gurmej	Fresno	CA	6	Internal Medicine	S	Paroxetine Hcl	Paroxetine Hcl	137	207	6210	1591.29	31		59	99	896.89	2970		16
1336156751	Hannon	Margaret	Western Springs	IL	17	Family Practice	S	Paroxetine Hcl	Paroxetine Hcl	33	91	2730	523.47			33	91	523.47	2730	*
1336157007	Zaghloul	Shadi	Palmer	MA	25	Psychiatry	S	Paroxetine Hcl	Paroxetine Hcl	46	65	1950	586.17		*					*
1336157130	Frucht	Steven	New York	NY	36	Nephrology	S	Paroxetine Hcl	Paroxetine Hcl	13	31	912	212.92			13	31	212.92	912	*
1336157486	Yokoyama	Don	Sacramento	CA	6	Family Practice	S	Paroxetine Hcl	Paroxetine Hcl	45	129	3863	1001.48	16	#					#
1336157494	Shiman	Alexander	Tamarac	FL	12	Internal Medicine	S	Paroxetine Hcl	Paroxetine Hcl	15	25	730	204.97			15	25	204.97	730	*
1336157692	Hanna	Laila	St Louis	MO	29	Internal Medicine	S	Paroxetine Hcl	Paroxetine Hcl	24	44	1320	329.28		#					*
1336157866	Eastes	Bryan	Clinton Township	MI	26	Internal Medicine	S	Paroxetine Hcl	Paroxetine Hcl	18	40	1200	286.05		#					*
1336158179	Sobolewski	Victor	Lakewood	WA	53	Family Practice	S	Paroxetine Hcl	Paroxetine Hcl	20	20	566	287.69		#					*
1336158252	Johnson	Michael	Williston	VT	50	Family Practice	S	Paroxetine Hcl	Paroxetine Hcl	14	39	1170	170.91			14	39	170.91	1170	*
1336158351	Mohiuddin	Masood	Morganton	NC	37	Psychiatry	S	Paroxetine Hcl	Paroxetine Hcl	19	27	810	150.56		*					*
1336158369	Hulse	Susan	Rochester	NY	36	Physician Assistant	S	Paroxetine Hcl	Paroxetine Hcl	20	24	720	243.86		#					*
1336158377	Velkoff	Michele	Denver	CO	8	Internal Medicine	S	Paroxetine Hcl	Paroxetine Hcl	11	33	990	258.54		*					*
1336158468	Magraner-Suarez	Miguel	Ponce	PR	72	Internal Medicine	S	Paroxetine Hcl	Paroxetine Hcl	66	153	4590	1029.18	16	#					#
1336158609	Lakhani	Nisha	Bardonia	NY	36	Internal Medicine	S	Paroxetine Hcl	Paroxetine Hcl	20	32	960	189.8			20	32	189.8	960	*
1336158666	Kongable	Lisa	Iowa City	IA	19	Nurse Practitioner	S	Paroxetine Hcl	Paroxetine Hcl	25	27.1	800	184.41			0	0	0	0	#
1336159102	Fraser	Tobin	Traverse City	MI	26	Family Practice	S	Paroxetine Hcl	Paroxetine Hcl	21	63	1890	644.13		#					*
1336159797	Williams	Byron	Atlanta	GA	13	Cardiology	S	Paroxetine Hcl	Paroxetine Hcl	13	21	630	92.48			13	21	92.48	630	*
1336159920	Amjad	Nuzha	Houston	TX	48	Internal Medicine	S	Paroxetine Hcl	Paroxetine Hcl	11	33	990	83.98		*					*
1336160183	Talbot	Ralph	Everett	MA	25	Psychiatry	S	Paroxetine Hcl	Paroxetine Hcl	23	31	849	231.1		*					*
1336160290	Natesan	Usha	Salisbury	MD	24	Internal Medicine	S	Paroxetine Hcl	Paroxetine Hcl	70	106	2521	782.55	13	#					*
1336160316	Piper	Paul	Spokane	WA	53	Family Practice	S	Paroxetine Hcl	Paroxetine Hcl	35	79.2	2376	980.88			20	58	743.23	1740	*
1336160456	Leonard	Yajuan	Kearney	NE	31	Nurse Practitioner	S	Paroxetine Hcl	Paroxetine Hcl	57	68.1	2017	644.58	12		39	43.1	457.85	1267	*
1336160597	Lozano	Cosme	Joliet	IL	17	Psychiatry	S	Paroxetine Hcl	Paroxetine Hcl	109	127	3810	1279.92	14		80	94	1014.19	2820	*
1336160670	Ajjan	Mahdi	Mooresville	NC	37	Internal Medicine	S	Paroxetine Hcl	Paroxetine Hcl	19	19	570	178.47		#					*
1336161389	Basisht	Saroj	Orlando	FL	12	Internal Medicine	S	Paroxetine Hcl	Paroxetine Hcl	11	33	990	365.03		*					*
1336161876	Flynn	Jamie	Mc Murray	PA	42	Physician Assistant	S	Paroxetine Hcl	Paroxetine Hcl	32	66	1980	505.2			32	66	505.2	1980	*
1336162023	Boyle	Eileen	Ellwood City	PA	42	Internal Medicine	S	Paroxetine Hcl	Paroxetine Hcl	41	73	2148	470.71	11	#					*
1336162064	Leggett	Richard	Victoria	TX	48	Family Practice	S	Paroxetine Hcl	Paroxetine Hcl	18	32	960	276.31			18	32	276.31	960	*
1336162262	O Hara	Martin	Arlington	VA	51	Internal Medicine	S	Paroxetine Hcl	Paroxetine Hcl	20	34.3	1008	241.37			20	34.3	241.37	1008	*
1336162288	Vaschak	Robert	Sandusky	OH	39	Internal Medicine	S	Paroxetine Hcl	Paroxetine Hcl	39	57	1703	589.5			27	45	449.24	1343	*
1336162403	Dacus	William	Lexington	SC	45	Family Practice	S	Paroxetine Cr	Paroxetine Hcl	11	11	330	1031.21			0	0	0	0	#
1336162403	Dacus	William	Lexington	SC	45	Family Practice	S	Paroxetine Hcl	Paroxetine Hcl	12	20	600	128.22		*					*
1336162577	Larson	Kristin	Yakima	WA	53	Family Practice	S	Paroxetine Hcl	Paroxetine Hcl	13	15	430	241.84			13	15	241.84	430	*
1336163153	Taylor	Karen	Hollywood	FL	12	Nurse Practitioner	S	Paroxetine Hcl	Paroxetine Hcl	12	36	1080	161.04			12	36	161.04	1080	*
1336163351	Trotter	William	Snohomish	WA	53	Family Practice	S	Paroxetine Hcl	Paroxetine Hcl	18	46	1357	338.75		#					*
1336163922	Antle	Shawn	Beloit	WI	55	Geriatric Medicine	S	Paroxetine Hcl	Paroxetine Hcl	18	18	435	217.17			18	18	217.17	435	*
1336164185	Johnson	Cameron	Loma Linda	CA	6	Psychiatry	S	Paxil	Paroxetine Hcl	12	12	360	12347.6			0	0	0	0	#
1336164235	Pearl	Sheryl	Brooklyn	NY	36	Family Practice	S	Paroxetine Hcl	Paroxetine Hcl	76	88	2608	1199.92	13		76	88	1199.92	2608		13
1336164276	Provost	Nicole	Gainesville	FL	12	Family Practice	S	Paroxetine Hcl	Paroxetine Hcl	21	53	1590	298.01		*					*
1336164615	Keyserling	Thomas	Chapel Hill	NC	37	Internal Medicine	S	Paroxetine Hcl	Paroxetine Hcl	20	51.6	1547	336.03		#					*
1336164714	Snider-Fuller	Rebecca	Cleveland	OH	39	Certified Clinical Nurse Specialist	S	Paroxetine Hcl	Paroxetine Hcl	35	53	1590	477.19			22	40	358.26	1200	*
1336164839	Lee-Powell	Roberta	Philadelphia	PA	42	Family Practice	S	Paroxetine Hcl	Paroxetine Hcl	56	66	1968	416.49		#					*
1336165125	Penepacker	Stephen	Dover	OH	39	Psychiatry	S	Paroxetine Hcl	Paroxetine Hcl	27	31	918	213.82			0	0	0	0	#
1336165133	Ahmed	Maaz	Dover	OH	39	Internal Medicine	S	Paroxetine Hcl	Paroxetine Hcl	62	84	2520	673.91			50	72	599.39	2160	*
1336166081	Zebari	Diane	Mission Viejo	CA	6	Internal Medicine	S	Paroxetine Er	Paroxetine Hcl	11	11	330	1252.9			11	11	1252.9	330	*
1336166081	Zebari	Diane	Mission Viejo	CA	6	Internal Medicine	S	Paroxetine Hcl	Paroxetine Hcl	16	42	1240	355.23			16	42	355.23	1240	*
1336166115	Gesiotto	Ernest	Fort Myers	FL	12	Internal Medicine	S	Paroxetine Hcl	Paroxetine Hcl	42	86	2558	996.86			42	86	996.86	2558	*
1336166354	Choday	Ratna	Palm Beach Gardens	FL	12	Internal Medicine	S	Paroxetine Hcl	Paroxetine Hcl	22	58	1740	334.58			22	58	334.58	1740	*
1336166941	Bertoncini	David	South Bend	IN	18	Family Practice	S	Paroxetine Hcl	Paroxetine Hcl	20	36	1080	270.79			20	36	270.79	1080	*
1336167816	Gordon	Jefferson	Carrollton	GA	13	Family Practice	S	Paroxetine Hcl	Paroxetine Hcl	72	144	4250	1257.45	19	#					#
1336167899	Arroyo	Joel	Los Angeles	CA	6	Internal Medicine	S	Paroxetine Hcl	Paroxetine Hcl	16	45	1350	253.44		#					*
1336167931	Rosette	Joyce	Tucson	AZ	4	Nurse Practitioner	S	Paroxetine Hcl	Paroxetine Hcl	13	19	549	88.71		*					*
1336168129	Baca	Americo	San Juan	TX	48	Family Practice	S	Paroxetine Hcl	Paroxetine Hcl	69	143	4269	694.07	33		58	119	598	3549	#
1336168574	Gopal	Bharat	Corvallis	OR	41	Family Practice	S	Paroxetine Hcl	Paroxetine Hcl	22	40.4	1213	448.78		*					*
1336168616	Lee	Sonwoo	Los Angeles	CA	6	Rheumatology	S	Paroxetine Hcl	Paroxetine Hcl	17	27	810	138.26			17	27	138.26	810	*
1336168780	Schroyer	Glenn	Plattsburgh	NY	36	Family Practice	S	Paroxetine Cr	Paroxetine Hcl	15	15	203	619.82			15	15	619.82	203	*
1336168780	Schroyer	Glenn	Plattsburgh	NY	36	Family Practice	S	Paroxetine Hcl	Paroxetine Hcl	19	19	374	174.22			19	19	174.22	374	*
1336168848	Alshami	Emad	Middletown	OH	39	Psychiatry	S	Paroxetine Hcl	Paroxetine Hcl	41	43	1221	431.55	12	*					*
1336169598	Khan	Mubarik	Fairfax	VA	51	Internal Medicine	S	Paroxetine Hcl	Paroxetine Hcl	18	48	1430	326.53		#					*
1336169655	Barnes	Tyson	Terrell	TX	48	Family Practice	S	Paroxetine Hcl	Paroxetine Hcl	50	108	3240	911.8	12		50	108	911.8	3240		12
1336170075	Riaz	Hassan	Paramount	CA	6	General Practice	S	Paroxetine Hcl	Paroxetine Hcl	19	57	1710	458.24			19	57	458.24	1710	*
1336170521	Cabret	Roldan	Guaynabo	PR	72	Internal Medicine	S	Paroxetine Hcl	Paroxetine Hcl	15	23	690	160.22		#					*
1336170950	Acevedo	Jose	Arecibo	PR	72	General Practice	S	Paroxetine Hcl	Paroxetine Hcl	81	113	3390	647.38	31		44	68	372.82	2040		15
1336170976	Long	Arlene	Hiawatha	KS	20	Nurse Practitioner	S	Paroxetine Hcl	Paroxetine Hcl	49	53.3	1494	414.66			0	0	0	0	#
1336171008	Thomas	Alex	Allentown	PA	42	Psychiatry	S	Paroxetine Er	Paroxetine Hcl	11	11	330	2809.62			0	0	0	0	#
1336171008	Thomas	Alex	Allentown	PA	42	Psychiatry	S	Paroxetine Hcl	Paroxetine Hcl	72	80.2	2323	881.19	13	*					*
1336171230	Sampson	Kelvin	Rowland	NC	37	Physician Assistant	S	Paroxetine Hcl	Paroxetine Hcl	115	155	4618	1190.12	18		35	55	256.13	1618	*
1336171651	Nemez	Jack	Phila	PA	42	Internal Medicine	S	Paroxetine Hcl	Paroxetine Hcl	48	58	1538	853.04		#					*
1336172238	Frisbie	Brenda	Searcy	AR	5	Family Practice	S	Paroxetine Hcl	Paroxetine Hcl	29	51	1530	340.76			29	51	340.76	1530	*
1336172261	Ahmed	Ghufran	Plano	TX	48	Internal Medicine	S	Paroxetine Hcl	Paroxetine Hcl	41	105	3150	894.83	11	#					*
1336172303	Deep	Lakshmi	Elcho	WI	55	Internal Medicine	S	Paroxetine Hcl	Paroxetine Hcl	11	31	905	196.63		*					*
1336172360	Jackson-Black	Avril	Braintree	MA	25	Nurse Practitioner	S	Paroxetine Hcl	Paroxetine Hcl	15	15	424	190.77			15	15	190.77	424	*
1336172394	Shedd	Philippa	Columbus	IN	18	Family Practice	S	Paroxetine Hcl	Paroxetine Hcl	33	71	2130	529.94			33	71	529.94	2130	*
1336172998	Aamodt	Denise	Rio Rancho	NM	35	Family Practice	S	Paroxetine Hcl	Paroxetine Hcl	37	85	2550	495.77			37	85	495.77	2550	*
1336173442	Hooper	William	Somers Point	NJ	34	Internal Medicine	S	Paroxetine Hcl	Paroxetine Hcl	13	15	450	205.46			13	15	205.46	450	*
1336173491	Schrader	Stuart	Oklahoma City	OK	40	Internal Medicine	S	Paroxetine Hcl	Paroxetine Hcl	14	32	960	119.48		*					*
1336173582	Davydov	Erik	Canyon Country	CA	6	Internal Medicine	S	Paroxetine Hcl	Paroxetine Hcl	31	69	2070	443.72	12	#					#
1336173608	Vigna	Lauren	Highland	NY	36	Family Practice	S	Paroxetine Hcl	Paroxetine Hcl	13	27	810	159.88		#					*
1336173749	Helm	Kit	Franklin	NC	37	Family Practice	S	Paroxetine Hcl	Paroxetine Hcl	24	42	1260	287.04			24	42	287.04	1260	*
1336173848	Heu	Pa	Fresno	CA	6	Family Practice	S	Paroxetine Hcl	Paroxetine Hcl	38	71.4	2135	531.53			23	56.4	445.79	1691	*
1336173863	Thomas	Bruce	Bell	FL	12	Family Practice	S	Paroxetine Hcl	Paroxetine Hcl	17	43	1290	342.82			17	43	342.82	1290	*
1336173921	Kagan	Bruce	Los Angeles	CA	6	Psychiatry	S	Paroxetine Hcl	Paroxetine Hcl	17	17	430	285.28		#					*
1336174044	Lamey	John	Inver Grove Heights	MN	27	Family Practice	S	Paroxetine Hcl	Paroxetine Hcl	12	12	358	46.33			12	12	46.33	358	*
1336174457	Lorenzetti	Joseph	Seneca Falls	NY	36	Family Practice	S	Paroxetine Hcl	Paroxetine Hcl	80	138	4140	1201.4	19		58	102	835.21	3060	#
1336174556	Peterson	Mackenzie	Garnett	KS	20	Family Practice	S	Paroxetine Hcl	Paroxetine Hcl	21	55	1648	407.6			21	55	407.6	1648	*
1336174663	Graham	Evan	Moses Lake	WA	53	Internal Medicine	S	Paroxetine Hcl	Paroxetine Hcl	129	269.3	8040	1956.14	27		112	232.3	1554.93	6930	#
1336174887	Patel	Sharad	Dover	DE	10	Family Practice	S	Paroxetine Hcl	Paroxetine Hcl	13	39	1170	164.93		*					*
1336175009	Li	Fiona	Oklahoma City	OK	40	Psychiatry	S	Paroxetine Hcl	Paroxetine Hcl	29	80.8	2423	707.68		#					*
1336175066	Larose	Ian	East Boston	MA	25	Certified Clinical Nurse Specialist	S	Paroxetine Er	Paroxetine Hcl	14	14	178	615.82			14	14	615.82	178	*
1336175066	Larose	Ian	East Boston	MA	25	Certified Clinical Nurse Specialist	S	Paroxetine Hcl	Paroxetine Hcl	28	28	413	448.63			28	28	448.63	413	*
1336175512	Syriac	Jane	West Bloomfield	MI	26	Internal Medicine	S	Paroxetine Hcl	Paroxetine Hcl	21	63	1890	453.01		#					*
1336176445	Marshall	Donald	Munford	AL	1	Family Practice	S	Paroxetine Hcl	Paroxetine Hcl	12	12	360	77.33			12	12	77.33	360	*
1336176486	Raza	Sayyid	Bay City	MI	26	Internal Medicine	S	Paroxetine Hcl	Paroxetine Hcl	83	174	5161	1272.61	21		66	135	962.83	3991	#
1336177229	Karp	Michael	Los Angeles	CA	6	Internal Medicine	S	Paroxetine Hcl	Paroxetine Hcl	18	54	1620	532.59			18	54	532.59	1620	*
1336177302	Lombardi	Paul	Long Island City	NY	36	Internal Medicine	S	Paroxetine Hcl	Paroxetine Hcl	24	37.9	1137	436.52		#					*
1336177443	Kostelac	Pauline	Mechanicsburg	PA	42	Family Practice	S	Paroxetine Hcl	Paroxetine Hcl	18	50	1500	354.33			18	50	354.33	1500	*
1336177781	Turk	Allison	Dahlonega	GA	13	Family Practice	S	Paroxetine Hcl	Paroxetine Hcl	38	80	2400	534.98	12	#					*
1336177823	Rienzi	Peter	Schenectady	NY	36	Internal Medicine	S	Paroxetine Hcl	Paroxetine Hcl	48	98	2940	323.87			33	75	207.86	2250	*
1336177971	Helgren	Robert	Robbinsdale	MN	27	Internal Medicine	S	Paroxetine Hcl	Paroxetine Hcl	60	68.1	1923	810.29	14	#					#
1336178102	Treyger	Leonid	Sacramento	CA	6	Family Practice	S	Paroxetine Hcl	Paroxetine Hcl	18	31	930	237.36		*					*
1336178409	Challburg	Norman	Oroville	CA	6	Family Practice	S	Paroxetine Hcl	Paroxetine Hcl	12	35.4	1061	323.31		#					*
1336178433	Eader	Scott	Sarasota	FL	12	Psychiatry	S	Paroxetine Hcl	Paroxetine Hcl	50	90	2700	776.36	12		28	60	527.54	1800	*
1336178706	Miranda	Rafael	Winston Salem	NC	37	Internal Medicine	S	Paroxetine Hcl	Paroxetine Hcl	23	23	630	234.22		#					*
1336178813	Miller	Julia	Geneseo	NY	36	Nurse Practitioner	S	Paroxetine Hcl	Paroxetine Hcl	15	24	714	243.31			15	24	243.31	714	*
1336179134	Knust	Lisa	Carrollton	VA	51	Family Practice	S	Paroxetine Hcl	Paroxetine Hcl	46	98	2940	686.69	12	#					*
1336179365	Leffler	Stephanie	Malone	NY	36	Nurse Practitioner	S	Paroxetine Hcl	Paroxetine Hcl	39	93	2790	542.73	11	#					*
1336179928	Abbott	Michael	East Wenatchee	WA	53	Family Practice	S	Paroxetine Hcl	Paroxetine Hcl	23	65	1950	547.15		#					*
1336180504	Lockhart	Christopher	Houston	TX	48	Internal Medicine	S	Paroxetine Hcl	Paroxetine Hcl	13	13	390	201.62		*					*
1336180546	Levin	Kenneth	Brookline	MA	25	Psychiatry & Neurology	T	Paroxetine Hcl	Paroxetine Hcl	23	23	690	238.37			0	0	0	0	#
1336180785	Siegendorf	Stacy	New Orleans	LA	22	Internal Medicine	S	Paroxetine Hcl	Paroxetine Hcl	18	50	1500	299.63		#					*
1336180975	Chambers	Natalie	North Falmouth	MA	25	Family Practice	S	Paroxetine Hcl	Paroxetine Hcl	23	57.3	1719	364.25			23	57.3	364.25	1719	*
1336181239	Bremer	Jonathan	Elizabethton	TN	47	Internal Medicine	S	Paroxetine Hcl	Paroxetine Hcl	343	406.9	5743	2492.77	18	#					#
1336181387	Philgreen	Donald	Kansas City	MO	29	Family Practice	S	Paroxetine Hcl	Paroxetine Hcl	17	25	750	159.59			17	25	159.59	750	*
1336181437	Balenalli	Suresh	Casa Grande	AZ	4	Internal Medicine	S	Paroxetine Hcl	Paroxetine Hcl	64	153	4590	1002.18	17	#					#
1336181536	Bennett	Sally	Kingsland	GA	13	Nurse Practitioner	S	Paroxetine Hcl	Paroxetine Hcl	15	39	1170	245.53		#					*
1336181551	Alvarez	Sixto	Caguas	PR	72	General Practice	S	Paroxetine Hcl	Paroxetine Hcl	32	74	2178	443.36		#					*
1336181593	Higinbothom	Bruce	Abingdon	VA	51	Family Practice	S	Paroxetine Hcl	Paroxetine Hcl	41	55.2	1655	493.51			29	43	399.14	1290	*
1336181866	Colah	Jessy	Brooklyn	NY	36	Psychiatry	S	Paroxetine Hcl	Paroxetine Hcl	73	121	3630	1020.63	14		43	83	712.17	2490	*
1336182294	Choi	Chi Si	Houston	TX	48	Internal Medicine	S	Paroxetine Hcl	Paroxetine Hcl	14	14	420	266.52			14	14	266.52	420	*
1336182401	Yesner	Alan	Ft Lauderdale	FL	12	Internal Medicine	S	Paroxetine Hcl	Paroxetine Hcl	21	57	1710	254.77			21	57	254.77	1710	*
1336182716	Reda	Frank	Toms River	NJ	34	Internal Medicine	S	Paroxetine Hcl	Paroxetine Hcl	66	158	4694	1291.45	16	#					#
1336182781	Mershon	Charles	Lititz	PA	42	Family Practice	S	Paroxetine Hcl	Paroxetine Hcl	29	59.1	1682	367.43		#					*
1336183151	Bright	A	Johnstown	OH	39	Nurse Practitioner	S	Paroxetine Hcl	Paroxetine Hcl	12	32	960	344.45		*					*
1336183474	Garber	Lesley	Keizer	OR	41	Family Practice	S	Paroxetine Hcl	Paroxetine Hcl	40	43.4	1269	698.26			28	31.2	362.45	904	*
1336183532	Santos Rivera	Hector	Cayey	PR	72	Internal Medicine	S	Paroxetine Er	Paroxetine Hcl	11	15	450	1732.66			11	15	1732.66	450	*
1336183763	Cooper	John	Knoxville	TN	47	Internal Medicine	S	Paroxetine Hcl	Paroxetine Hcl	39	91	2730	506.08			23	69	349.96	2070	*
1336183888	Liben	Eric	North Haven	CT	9	Internal Medicine	S	Paroxetine Hcl	Paroxetine Hcl	29	59	1770	449.97		#					*
1336183995	Ranek	Lori	Tyndall	SD	46	Family Practice	S	Paroxetine Hcl	Paroxetine Hcl	18	38	1103	218.97			18	38	218.97	1103	*
1336184274	Valdes	Hugo	Hammond	LA	22	Family Practice	S	Paroxetine Hcl	Paroxetine Hcl	38	92.6	2778	556.77	12	#					*
1336184290	Innabi	Khalil	Yonkers	NY	36	Family Practice	S	Paroxetine Hcl	Paroxetine Hcl	24	50	1500	312.29		#					*
1336184589	Marland	Albert	Los Gatos	CA	6	Internal Medicine	S	Paroxetine Hcl	Paroxetine Hcl	23	63	1890	317.75		#					*
1336185057	Docherty	Jon	Florence	SC	45	Rheumatology	S	Paroxetine Hcl	Paroxetine Hcl	29	43	1282	271.45			15	25	181.3	742	*
1336185115	Couture	Jeffrey	Indianapolis	IN	18	Internal Medicine	S	Paroxetine Hcl	Paroxetine Hcl	18	50	1500	201.4			18	50	201.4	1500	*
1336185339	Bak	Ewa	Lexington	KY	21	Internal Medicine	S	Paroxetine Hcl	Paroxetine Hcl	13	37	1110	327.71			13	37	327.71	1110	*
1336185354	Secor	Tami	Louisville	KY	21	Internal Medicine	S	Paroxetine Hcl	Paroxetine Hcl	34	84	2520	555.63			34	84	555.63	2520	*
1336185461	Mcguire	Timothy	Denton	TX	48	Family Practice	S	Paroxetine Hcl	Paroxetine Hcl	23	43	1290	432.54			23	43	432.54	1290	*
1336185537	Ratliff	Henry	Princeton	NJ	34	Psychiatry	S	Paroxetine Hcl	Paroxetine Hcl	31	70	2100	1049.9		#					*
1336185677	Gaedeke	Leah	Portland	OR	41	Nurse Practitioner	S	Paroxetine Hcl	Paroxetine Hcl	19	31	930	457.79		*					*
1336185768	Behrends	Robert	Waterbury	CT	9	Psychiatry	S	Paroxetine Hcl	Paroxetine Hcl	18	42	1260	423.79			0	0	0	0	#
1336185776	Olson	Julie	Dawson	MN	27	Nurse Practitioner	S	Paroxetine Hcl	Paroxetine Hcl	13	39	1170	176.89		*					*
1336186196	Machen	Michael	Quinter	KS	20	Family Practice	S	Paroxetine Hcl	Paroxetine Hcl	17	23	690	337.55		*					*
1336186683	Kay	Deborah	Dearborn Heights	MI	26	Family Practice	S	Paroxetine Hcl	Paroxetine Hcl	25	67	2010	430.89			25	67	430.89	2010	*
1336187335	Cabe	Maria Theresa	Fort Wayne	IN	18	Family Practice	S	Paroxetine Hcl	Paroxetine Hcl	14	36	1080	175.25		*					*
1336188085	Logan	Lee	Dayton	TN	47	Family Practice	S	Paroxetine Hcl	Paroxetine Hcl	15	43.6	1308	309.92			15	43.6	309.92	1308	*
1336188267	Dimaggio	Lucie	Twin Falls	ID	16	Internal Medicine	S	Paroxetine Hcl	Paroxetine Hcl	77	169	4856	1055.54	15		77	169	1055.54	4856		15
1336188598	Lahasky	David	Marietta	GA	13	Internal Medicine	S	Paroxetine Hcl	Paroxetine Hcl	15	33	990	400.17			15	33	400.17	990	*
1336188689	Volpe	James	Philadelphia	PA	42	Family Practice	S	Paroxetine Hcl	Paroxetine Hcl	63	77	2310	507.73		#					*
1336188903	Hawkins	Stephen	Cabool	MO	29	Family Practice	S	Paroxetine Hcl	Paroxetine Hcl	35	75	2250	263.57		#					*
1336189075	Simmons	Jon	Marinette	WI	55	Family Practice	S	Paroxetine Hcl	Paroxetine Hcl	21	61	1830	385.25		#					*
1336189109	Hatch-Clein	Annette	Brewer	ME	23	Nurse Practitioner	S	Paroxetine Hcl	Paroxetine Hcl	18	26	756	261.84		#					*
1336189315	Ponce	Gloria	Mayaquez	PR	72	Internal Medicine	S	Paroxetine Hcl	Paroxetine Hcl	45	51	1530	343.06			45	51	343.06	1530	*
1336189349	Kallenberg	Richard	West Chester	OH	39	Internal Medicine	S	Paroxetine Hcl	Paroxetine Hcl	56	110	3300	787.03	12	#					*
1336190685	Creech	James	Estherville	IA	19	Family Practice	S	Paroxetine Hcl	Paroxetine Hcl	19	25.1	675	215.16		*					*
1336190875	Wolf	Edward	Corvallis	OR	41	Internal Medicine	S	Paroxetine Hcl	Paroxetine Hcl	23	65	1950	423.95		#					*
1336191238	Swoager	James	Clearwater	FL	12	Family Practice	S	Paroxetine Hcl	Paroxetine Hcl	50	122	3660	822.21	18	#					#
1336191246	Kiser	Kenneth	Laurens	SC	45	Family Practice	S	Paroxetine Hcl	Paroxetine Hcl	63	74	2210	426.65			32	34	254.96	1018	*
1336191287	Greenfield	Michael	Overland Park	KS	20	Internal Medicine	S	Paroxetine Hcl	Paroxetine Hcl	33	65	1950	391.11		#					*
1336191733	Mangosing	Edward	Garden City	KS	20	Internal Medicine	S	Paroxetine Hcl	Paroxetine Hcl	15	21	630	55.47			15	21	55.47	630	*
1336192343	Barnes	Susan	Manchester	NH	33	Nurse Practitioner	S	Paroxetine Hcl	Paroxetine Hcl	15	23	690	87.56			0	0	0	0	#
1336192673	Otero-Vazquez	Arnaldo	Cayey	PR	72	Family Practice	S	Paroxetine Hcl	Paroxetine Hcl	35	35	1050	179.6	11	#					*
1336193085	Huynh	Thuy	Honolulu	HI	15	Psychiatry	S	Paroxetine Hcl	Paroxetine Hcl	14	26	780	278.55			14	26	278.55	780	*
1336193135	Mcgraw	David	Woodville	MS	28	Family Practice	S	Paroxetine Hcl	Paroxetine Hcl	18	44	1320	191.63		#					*
1336193549	Connell	April	Centre	AL	1	Nurse Practitioner	S	Paroxetine Hcl	Paroxetine Hcl	18	54	1620	175.84			18	54	175.84	1620	*
1336193614	Lau	Susie	Los Angeles	CA	6	Internal Medicine	S	Paroxetine Hcl	Paroxetine Hcl	19	51	1530	469.79			19	51	469.79	1530	*
1336193705	Wu	Bo	Lansing	MI	26	Internal Medicine	S	Paroxetine Hcl	Paroxetine Hcl	20	52.4	1572	242.78		#					*
1336193713	Singleton	Monnieque	Orangeburg	SC	45	Family Practice	S	Paroxetine Hcl	Paroxetine Hcl	56	70	2006	515.25	12	#					*
1336194554	Nash	Tonya	Buchanan	TN	47	Physician Assistant	S	Paroxetine Hcl	Paroxetine Hcl	18	36	1080	301.41		#					*
1336195098	Ferguson	George	Naples	FL	12	Internal Medicine	S	Paroxetine Hcl	Paroxetine Hcl	12	36	1080	484.46			12	36	484.46	1080	*
1336195106	Dardeno	Paul	Salem	MA	25	Internal Medicine	S	Paroxetine Hcl	Paroxetine Hcl	22	66	1980	358.98		#					*
1336195254	Mudiyala	Radhika	Smyrna	GA	13	Geriatric Medicine	S	Paroxetine Hcl	Paroxetine Hcl	52	58	1691	670.36			52	58	670.36	1691	*
1336195452	Lan	Qiuxia	New York	NY	36	Psychiatry	S	Paroxetine Hcl	Paroxetine Hcl	24	24	720	527.75			0	0	0	0	#
1336195510	Anand	Vinny	Hudson	NY	36	Nephrology	S	Paroxetine Hcl	Paroxetine Hcl	12	12	360	236.16			12	12	236.16	360	*
1336195643	Meyer	Jeffry	Sioux Falls	SD	46	Family Practice	S	Paroxetine Hcl	Paroxetine Hcl	80	109	3256	765.64			21	50	266.95	1498	*
1336196575	Baslet	Gaston	Boston	MA	25	Psychiatry	S	Paroxetine Hcl	Paroxetine Hcl	20	36	1080	306		*					*
1336196914	Huslig	Caryn	Salina	KS	20	Physician Assistant	S	Paroxetine Hcl	Paroxetine Hcl	12	14	402	43.89			12	14	43.89	402	*
1336197599	Etter	Joe	Burleson	TX	48	Internal Medicine	S	Paroxetine Hcl	Paroxetine Hcl	11	11	330	24.75			11	11	24.75	330	*
1336197706	Haque	Raza	Lansing	MI	26	Geriatric Medicine	S	Paroxetine Hcl	Paroxetine Hcl	24	31	655	265.32		*					*
1336197805	Dykes	James	Johnson City	TN	47	Internal Medicine	S	Paroxetine Hcl	Paroxetine Hcl	22	56	1680	492.97			22	56	492.97	1680	*
1336197938	Valdecanas	Victoria	Prescott Valley	AZ	4	Family Practice	S	Paroxetine Hcl	Paroxetine Hcl	24	72	2160	437.79			24	72	437.79	2160	*
1336198175	Fothergill	John	Colebrook	NH	33	Internal Medicine	S	Paroxetine Hcl	Paroxetine Hcl	26	52	1551	515.1		#					*
1336198365	Caswell	John	Gentry	AR	5	Emergency Medicine	S	Paroxetine Hcl	Paroxetine Hcl	12	28	840	145.59			0	0	0	0	#
1336198373	Chin	Herbert	Whittier	CA	6	Psychiatry	S	Paroxetine Hcl	Paroxetine Hcl	23	23	690	105.76			0	0	0	0	#
1336198415	Garcia-Martinez	Maria	Bakersfield	CA	6	Family Practice	S	Paroxetine Hcl	Paroxetine Hcl	49	113	3390	670.11	12		35	91	594.18	2730	*
1336198605	Pacheco	Armando	Los Angeles	CA	6	Family Practice	S	Paroxetine Hcl	Paroxetine Hcl	47	75.4	2110	579.61			27	43.3	378.23	1239	*
1336198639	Tyler	Ryan	Watertown	NY	36	Family Practice	S	Paroxetine Er	Paroxetine Hcl	24	24	720	2531.89			0	0	0	0	#
1336198639	Tyler	Ryan	Watertown	NY	36	Family Practice	S	Paroxetine Hcl	Paroxetine Hcl	105	176	5250	1114.14	21		46	117	803.76	3506	#
1336198837	Waxman	Frank	Cooper City	FL	12	Family Practice	S	Paroxetine Hcl	Paroxetine Hcl	63	77	1018	358.24		#					*
1336198969	Mersberger	Richard	Beaufort	SC	45	Family Practice	S	Paroxetine Hcl	Paroxetine Hcl	15	33	990	148.34		*					*
1336199330	Vonelten	Christopher	Lynchburg	VA	51	Addiction Medicine	S	Paroxetine Hcl	Paroxetine Hcl	97	97	2498	1132.15	18		63	63	756.06	1577	#
1336199660	Sharafi	Reza	Downey	CA	6	Internal Medicine	S	Paroxetine Hcl	Paroxetine Hcl	17	26.2	741	198.8		#					*
1336199868	Thornton	William	Dallas	TX	48	Psychiatry	S	Paroxetine Hcl	Paroxetine Hcl	12	36	1080	75.5		*					*
1336200328	Boras	Denise	Norwich	CT	9	Nurse Practitioner	S	Paroxetine Hcl	Paroxetine Hcl	19	19	544	128.51		#					*
1336200849	Golden	Joshua	Sharon	MA	25	Psychiatry	S	Paroxetine Hcl	Paroxetine Hcl	128	144	4280	1542.76	18		45	57	484.3	1710	*
1336201243	Gurram	Sudheer	Evansville	IN	18	Internal Medicine	S	Paroxetine Er	Paroxetine Hcl	12	12	360	2914.7			12	12	2914.7	360	*
1336201243	Gurram	Sudheer	Evansville	IN	18	Internal Medicine	S	Paroxetine Hcl	Paroxetine Hcl	45	66	1980	416.35			20	34	187.21	1020	*
1336201250	Christian	Martha	Fayette	AL	1	Internal Medicine	S	Paroxetine Hcl	Paroxetine Hcl	38	78	2305	363.57			38	78	363.57	2305	*
1336201300	Altorelli	Alphonse	New Preston Marble Dale	CT	9	Internal Medicine	S	Paroxetine Hcl	Paroxetine Hcl	51	82.4	2473	1147.87	11		51	82.4	1147.87	2473		11
1336201573	Bennett	Sylvana	Hillsboro	OR	41	Obstetrics & Gynecology	S	Paroxetine Hcl	Paroxetine Hcl	19	21	630	144.9		*					*
1336201755	Yuen	Silva	San Francisco	CA	6	Internal Medicine	S	Paroxetine Hcl	Paroxetine Hcl	11	33	990	355.82			11	33	355.82	990	*
1336202134	Mendiola	Victor	Houston	TX	48	Family Practice	S	Paroxetine Hcl	Paroxetine Hcl	17	49	1470	262.87			17	49	262.87	1470	*
1336202407	Catipon	Ericson	Brooklyn	MD	24	Internal Medicine	S	Paroxetine Hcl	Paroxetine Hcl	12	26	780	193.82		*					*
1336202647	Pierce	Kelly	Lincoln	NE	31	Family Practice	S	Paroxetine Hcl	Paroxetine Hcl	27	69	2054	333.46			27	69	333.46	2054	*
1336202894	Gude	Charlie	Oakbrook Terrace	IL	17	Family Practice	S	Paroxetine Hcl	Paroxetine Hcl	15	31	930	131.21		*					*
1336204502	Sitts	Timothy	Burke	VA	51	Psychiatry	S	Paroxetine Hcl	Paroxetine Hcl	21	29	870	165.14			0	0	0	0	#
1336204833	Tucker	Jacquelyn	Eastland	TX	48	Nurse Practitioner	S	Paroxetine Hcl	Paroxetine Hcl	15	19	570	66.01			15	19	66.01	570	*
1336206283	Khan	Saima	Quincy	MA	25	Internal Medicine	S	Paroxetine Hcl	Paroxetine Hcl	21	63	1890	197.5			21	63	197.5	1890	*
1336206663	Sechrist	Martin	Downey	CA	6	Family Practice	S	Paroxetine Hcl	Paroxetine Hcl	12	28	840	125.49			12	28	125.49	840	*
1336207224	Santos Lopez	Luis Raul	Gurabo	PR	72	Internal Medicine	S	Paroxetine Hcl	Paroxetine Hcl	23	23	690	133.21			23	23	133.21	690	*
1336207422	Jajoor	Nagaraj	Amsterdam	NY	36	Psychiatry	S	Paroxetine Hcl	Paroxetine Hcl	77	95	2835	517.2	11		25	39	153.94	1170	*
1336207588	Norton	Terrence	Platteville	WI	55	Psychiatry	S	Paroxetine Hcl	Paroxetine Hcl	68	76.2	2180	854.94			68	76.2	854.94	2180	*
1336208099	Machuca	Javier	Riverside	CA	6	Family Practice	S	Paroxetine Hcl	Paroxetine Hcl	39	119.3	3580	587.17	18	#					#
1336208297	Chan	Hoyee	Buffalo Grove	IL	17	Internal Medicine	S	Paroxetine Hcl	Paroxetine Hcl	30	48	1096	431.17			30	48	431.17	1096	*
1336208313	Miller	Bruce	Utica	OH	39	Internal Medicine	S	Paroxetine Hcl	Paroxetine Hcl	27	47	1382	307.06		#					*
1336208347	Spangler	Mark	Gibson City	IL	17	Family Practice	S	Paroxetine Hcl	Paroxetine Hcl	12	20	600	150.59			12	20	150.59	600	*
1336208826	Srinivasan	Kavitha	Glenview	IL	17	Internal Medicine	S	Paroxetine Hcl	Paroxetine Hcl	19	41.1	1233	284.14			19	41.1	284.14	1233	*
1336208925	Nudelman	Kenneth	Los Angeles	CA	6	Internal Medicine	S	Paroxetine Hcl	Paroxetine Hcl	19	35.3	1060	318.83		#					*
1336209873	Erickson	Kent	Shenandoah	TX	48	Family Practice	S	Paroxetine Hcl	Paroxetine Hcl	14	30	900	154.79		*					*
1336209881	Parker	Sharon	Lakeport	CA	6	Nurse Practitioner	S	Paroxetine Hcl	Paroxetine Hcl	19	42.8	1283	335.41		#					*
1336209980	Prime	Michael	Newtown Square	PA	42	Family Practice	S	Paroxetine Hcl	Paroxetine Hcl	22	38	1140	186.6			22	38	186.6	1140	*
1336210178	Ramgopal	Mekala	Far Rockaway	NY	36	Gastroenterology	S	Paroxetine Hcl	Paroxetine Hcl	19	31	930	315.71			19	31	315.71	930	*
1336210244	Lee	Helen	Fontana	CA	6	Family Medicine	T	Paroxetine Hcl	Paroxetine Hcl	22	22.6	637	677.91			22	22.6	677.91	637	*
1336210343	Shahan	Karen	Bronx	NY	36	Internal Medicine	S	Paroxetine Hcl	Paroxetine Hcl	20	30	900	124.39		#					*
1336210707	Freedman, M.D.	Gary	D.N. Lower Galilee	ZZ	9E	Psychiatry	S	Paroxetine Hcl	Paroxetine Hcl	45	45	1224	340.65		*					*
1336211572	Gardner	Melodye	Wimberley	TX	48	Physician Assistant	S	Paroxetine Hcl	Paroxetine Hcl	20	46	1380	357.02		#					*
1336215037	Katz	Michael	Atlanta	GA	13	Nephrology	S	Paroxetine Hcl	Paroxetine Hcl	12	16	480	102.84		*					*
1336215607	Diehl	Paul	West Hills	CA	6	Hospice and Palliative Care	S	Paroxetine Hcl	Paroxetine Hcl	23	25.2	655	180.42			23	25.2	180.42	655	*
1336215904	Abdoo	Robert	Jefferson Valley	NY	36	Internal Medicine	S	Paroxetine Hcl	Paroxetine Hcl	11	21	630	262.53			11	21	262.53	630	*
1336216159	Lim	Ricardo	Riverside	CA	6	Internal Medicine	S	Paroxetine Hcl	Paroxetine Hcl	15	48.7	1460	287.92			15	48.7	287.92	1460	*
1336216290	Ariz	Fariba	Los Angeles	CA	6	Family Practice	S	Paroxetine Hcl	Paroxetine Hcl	11	30	900	183.96			11	30	183.96	900	*
1336216530	Kudler	Peter	New York	NY	36	Psychiatry & Neurology	T	Paroxetine Cr	Paroxetine Hcl	11	11	330	596.91			11	11	596.91	330	*
1336216738	Hasek	Sarah	Knob Noster	MO	29	Family Practice	S	Paroxetine Hcl	Paroxetine Hcl	67	77	2310	851.16	12		41	51	421.26	1530	*
1336217181	Amstutz	Kerry	Mesa	AZ	4	Family Practice	S	Paroxetine Hcl	Paroxetine Hcl	27	81	2430	484.13			27	81	484.13	2430	*
1336217223	Pallan	Joseph	Lutherville	MD	24	Internal Medicine	S	Paroxetine Hcl	Paroxetine Hcl	32	90	2700	464.2			32	90	464.2	2700	*
1336217306	Belknap	Robert	Mill Valley	CA	6	Internal Medicine	S	Paroxetine Hcl	Paroxetine Hcl	12	22	660	55.53			12	22	55.53	660	*
1336217652	Ruiz	Teresita	Jamaica	NY	36	Psychiatry	S	Paroxetine Hcl	Paroxetine Hcl	17	18	540	131.37		#					*
1336217850	Shapiro	Carin	New City	NY	36	Family Practice	S	Paroxetine Hcl	Paroxetine Hcl	36	68	2040	362.77			36	68	362.77	2040	*
1336218072	Goldie	Jason	Asheville	NC	37	Family Practice	S	Paroxetine Hcl	Paroxetine Hcl	13	37	1110	91.58			13	37	91.58	1110	*
1336218510	Rhee	Choo	Columbus	OH	39	Internal Medicine	S	Paroxetine Hcl	Paroxetine Hcl	29	45	1299	370.35		#					*
1336219351	Martinez-Orraca	Juan	Vega Baja	PR	72	Family Practice	S	Paroxetine Hcl	Paroxetine Hcl	22	22	660	134.01			22	22	134.01	660	*
1336219492	Lipsey	Catherine	Oakland	TN	47	Nurse Practitioner	S	Paroxetine Hcl	Paroxetine Hcl	25	73	2185	420.66			25	73	420.66	2185	*
1336219682	Catching	Karen	Elgin	IL	17	Internal Medicine	S	Paroxetine Hcl	Paroxetine Hcl	29	67	2010	498.12			29	67	498.12	2010	*
1336219948	Inguaggiato	Anthony	Union City	NJ	34	Cardiology	S	Paroxetine Hcl	Paroxetine Hcl	13	27	810	104.44			13	27	104.44	810	*
1336220276	Nelson	Scott	Cleveland	MS	28	Family Practice	S	Paroxetine Hcl	Paroxetine Hcl	16	24	673	274.85			16	24	274.85	673	*
1336220581	Karneges	Frank	Vacaville	CA	6	Internal Medicine	S	Paroxetine Hcl	Paroxetine Hcl	19	35	1050	310.18		#					*
1336220854	Feldman	Gary	San Francisco	CA	6	Family Practice	S	Paroxetine Hcl	Paroxetine Hcl	11	33	990	290.18			11	33	290.18	990	*
1336221183	Budinetz	Robert	Center Valley	PA	42	Family Practice	S	Paroxetine Hcl	Paroxetine Hcl	19	45	1350	314.99			19	45	314.99	1350	*
1336221431	Salvato	Lisa	State College	PA	42	Nurse Practitioner	S	Paroxetine Hcl	Paroxetine Hcl	13	19	566	129.34			13	19	129.34	566	*
1336221464	Mirza	Farah	Bethlehem	PA	42	Family Practice	S	Paroxetine Hcl	Paroxetine Hcl	26	62	1860	466			26	62	466	1860	*
1336221563	Mazzoni	Paola	White Plains	NY	36	Psychiatry	S	Paroxetine Hcl	Paroxetine Hcl	11	11	330	47.24			0	0	0	0	#
1336222017	Covell	William	Middletown	DE	10	Internal Medicine	S	Paroxetine Hcl	Paroxetine Hcl	11	31	912	156.31			11	31	156.31	912	*
1336222157	Taylor	Francis	Conway	NC	37	Family Practice	S	Paroxetine Hcl	Paroxetine Hcl	143	201	5918	1506.08	27		116	168	1142.7	4983	#
1336222504	Morton	Robert	Ada	OK	40	Psychiatry	S	Paroxetine Hcl	Paroxetine Hcl	98	106.2	3167	1073.55	11	*					*
1336222512	Nelson	Jennifer	Paducah	KY	21	Family Practice	S	Paroxetine Hcl	Paroxetine Hcl	63	123	3690	839.16	13	#					#
1336223080	Lefkowitz	Miriam	North Brunswick	NJ	34	Internal Medicine	S	Paroxetine Hcl	Paroxetine Hcl	13	39	1170	249.47			13	39	249.47	1170	*
1336223544	Nirenberg	Alla	Elmsford	NY	36	Psychiatry	S	Paroxetine Hcl	Paroxetine Hcl	26	26	780	538.37		*					*
1336225432	Kim	Bong Sup	Shoreline	WA	53	Internal Medicine	S	Paroxetine Hcl	Paroxetine Hcl	21	24	720	140.33			21	24	140.33	720	*
1336225507	Paris	Igor	West Bloomfield	MI	26	Psychiatry	S	Paroxetine Hcl	Paroxetine Hcl	62	62.7	1845	623.96			44	44.1	427.76	1292	*
1336225689	Faulk	Charlie	Newport News	VA	51	Obstetrics & Gynecology	S	Paroxetine Hcl	Paroxetine Hcl	17	27	810	171.01		#					*
1336225747	Licata	Peter	Las Vegas	NV	32	General Practice	S	Paroxetine Hcl	Paroxetine Hcl	17	43	1290	307.65		#					*
1336225978	Sagan-Yewah	Marie-Louise	Lansing	MI	26	Family Practice	S	Paroxetine Er	Paroxetine Hcl	12	12	360	1254.69			12	12	1254.69	360	*
1336225978	Sagan-Yewah	Marie-Louise	Lansing	MI	26	Family Practice	S	Paroxetine Hcl	Paroxetine Hcl	34	60	1800	530.43			21	47	481.35	1410	*
1336226042	Mainolfi	Lynn	Wexford	PA	42	Nurse Practitioner	S	Paroxetine Er	Paroxetine Hcl	24	24	647	2138.01			0	0	0	0	#
1336226166	Watkins	Mark	Philadelphia	PA	42	General Practice	S	Paroxetine Hcl	Paroxetine Hcl	11	13	390	22.03		*					*
1336226463	Fajardo	Gil	West New York	NJ	34	Family Practice	S	Paroxetine Hcl	Paroxetine Hcl	11	21	630	198.68		*					*
1336226786	Mikhail	Mina	Riverside	CA	6	Internal Medicine	S	Paroxetine Hcl	Paroxetine Hcl	46	62	1844	503.51	11	#					*
1336226919	Yousuf	Nigar	Farmington Hills	MI	26	Psychiatry	S	Paroxetine Er	Paroxetine Hcl	17	36	1057	3202.74			17	36	3202.74	1057	*
1336227206	Fonua	Jackie	West Jordan	UT	49	Physician Assistant	S	Paroxetine Hcl	Paroxetine Hcl	11	23	690	165.95			11	23	165.95	690	*
1336227248	Fernandez	Victor	Fresno	CA	6	Internal Medicine	S	Paroxetine Hcl	Paroxetine Hcl	23	75.3	2260	249.07		#					*
1336227297	Latorre	Juan	Hoboken	NJ	34	Family Practice	S	Paroxetine Hcl	Paroxetine Hcl	12	12	360	85.8			12	12	85.8	360	*
1336227453	Sam	Peter	Oakland	CA	6	Family Practice	S	Paroxetine Hcl	Paroxetine Hcl	22	37.5	1010	294.19			22	37.5	294.19	1010	*
1336227842	Belmonte	Winona	Phoenix	AZ	4	Psychiatry	S	Paroxetine Hcl	Paroxetine Hcl	18	18	540	402.21		#					*
1336227867	Zamarron	Eloy	Laredo	TX	48	Family Practice	S	Paroxetine Er	Paroxetine Hcl	12	12	360	1309.28			12	12	1309.28	360	*
1336228055	Lindor	Laurie	Waconia	MN	27	Family Practice	S	Paroxetine Hcl	Paroxetine Hcl	32	91	2701	449.46			32	91	449.46	2701	*
1336228303	Curd	Jason	Colorado Springs	CO	8	Psychiatry	S	Paroxetine Hcl	Paroxetine Hcl	40	46	1318	334.71			12	12	84.43	337	*
1336228584	Duong	Tu	Burbank	CA	6	Internal Medicine	S	Paroxetine Hcl	Paroxetine Hcl	14	22	660	206.91			14	22	206.91	660	*
1336228766	Leland	Elise	Vancouver	WA	53	Family Practice	S	Paroxetine Hcl	Paroxetine Hcl	15	17	510	299.74			0	0	0	0	#
1336229392	Gupta	Saaket	Schenectady	NY	36	Internal Medicine	S	Paroxetine Hcl	Paroxetine Hcl	22	38	1130	303.96			22	38	303.96	1130	*
1336229533	Brodsky	Michael	Los Angeles	CA	6	Psychiatry & Neurology	T	Paroxetine Hcl	Paroxetine Hcl	12	12	360	169.56			12	12	169.56	360	*
1336229608	Kent	Bruce	Wetumpka	AL	1	Family Practice	S	Paroxetine Hcl	Paroxetine Hcl	49	142	4260	1167.96	17	#					#
1336229624	Rice	Jennifer	Buffalo	WY	56	Family Practice	S	Paroxetine Hcl	Paroxetine Hcl	14	40	1172	268.16		#					*
1336229699	Kassaw	Kristin	Houston	TX	48	Psychiatry & Neurology	T	Paroxetine Er	Paroxetine Hcl	11	11	323	999.31			11	11	999.31	323	*
1336230598	Cuevas	Hiram	Tampa	FL	12	Internal Medicine	S	Paroxetine Hcl	Paroxetine Hcl	12	16	480	115.13		#					*
1336230747	Gilbert	Richard	Burlington	NC	37	Family Practice	S	Paroxetine Hcl	Paroxetine Hcl	28	52	1539	458.03			28	52	458.03	1539	*
1336230960	Farber	Gary	Bakersfield	CA	6	Psychiatry & Neurology	T	Paroxetine Hcl	Paroxetine Hcl	50	50	1379	491.16			37	37	444.09	1021	*
1336231463	Dejames	Joseph	St.John	VI	78	Emergency Medicine	S	Paroxetine Hcl	Paroxetine Hcl	12	12	360	216.16			12	12	216.16	360	*
1336231471	Post	Peter	Morrilton	AR	5	Family Practice	S	Paroxetine Hcl	Paroxetine Hcl	14	35.6	1057	172.25		*					*
1336231562	Blanco	Antonio	Homestead	FL	12	Internal Medicine	S	Paroxetine Hcl	Paroxetine Hcl	104	199	5954	2024.62	30		92	169	1735.77	5054	#
1336231836	Ginnetti	Richard	Bloomington	IL	17	Family Practice	S	Paroxetine Hcl	Paroxetine Hcl	17	35	1050	147.1			17	35	147.1	1050	*
1336231844	Bevilacqua	Lisa	Slingerlands	NY	36	Family Practice	S	Paroxetine Hcl	Paroxetine Hcl	31	49	1470	196.74			31	49	196.74	1470	*
1336231851	Ebert	Alfred	Clinton	SC	45	Psychiatry	S	Paroxetine Hcl	Paroxetine Hcl	150	164	4920	1482.07	24		47	51	606.69	1530	*
1336231877	Mcelvain	Ricky	Arlington	TX	48	Internal Medicine	S	Paroxetine Hcl	Paroxetine Hcl	12	12	360	38.32			12	12	38.32	360	*
1336232024	Stewart	James	Alpharetta	GA	13	Internal Medicine	S	Paroxetine Hcl	Paroxetine Hcl	26	26	780	199.92			26	26	199.92	780	*
1336232164	Rajagopalan	Lavanya	Fitchburg	WI	55	Family Practice	S	Paroxetine Hcl	Paroxetine Hcl	11	29	870	150.58			11	29	150.58	870	*
1336232370	Lopez-Llavona	Victor	Vega Baja	PR	72	Internal Medicine	S	Paroxetine Hcl	Paroxetine Hcl	52	103	3090	710.72	14	#					*
1336232784	Hercule	Hantz	Quincy	FL	12	General Practice	S	Paroxetine Hcl	Paroxetine Hcl	12	32	960	117.97		*					*
1336233055	Erickson	Kara	Miles City	MT	30	Physician Assistant	S	Paroxetine Hcl	Paroxetine Hcl	25	43	1290	386.22		*					*
1336233600	Torabzadeh	Simin	Orange	CA	6	Geriatric Medicine	S	Paroxetine Hcl	Paroxetine Hcl	64	117	3510	803.77	13		64	117	803.77	3510		13
1336233626	Cole	Billy	Beckley	WV	54	Internal Medicine	S	Paroxetine Hcl	Paroxetine Hcl	14	42	1260	443.3		#					*
1336234053	Entrekin	John	Conyers	GA	13	Internal Medicine	S	Paroxetine Hcl	Paroxetine Hcl	34	82	2453	698.8		#					*
1336234350	Desantis	Jo	Staten Island	NY	36	Psychiatry	S	Paroxetine Hcl	Paroxetine Hcl	16	16	480	261.23			16	16	261.23	480	*
1336234863	Womack	Kelley	Lexington	SC	45	Physician Assistant	S	Paroxetine Hcl	Paroxetine Hcl	13	31	930	231.06			13	31	231.06	930	*
1336234921	Bez	Edward	Beckley	WV	54	Psychiatry	S	Paroxetine Hcl	Paroxetine Hcl	202	224	6628	2104.51	39		80	84	1003.32	2520		11
1336235084	Singh	Devendra	East Moriches	NY	36	Internal Medicine	S	Paroxetine Hcl	Paroxetine Hcl	28	34	1002	623.39			28	34	623.39	1002	*
1336235423	Taylor	Howard	Portland	OR	41	Neurology	S	Paroxetine Hcl	Paroxetine Hcl	14	22	660	134.32			14	22	134.32	660	*
1336235571	Nisar	Noor	Edison	NJ	34	Specialist	T	Paroxetine Hcl	Paroxetine Hcl	15	16	441	101.41			15	16	101.41	441	*
1336235597	Vadel	Shira	Stamford	CT	9	Internal Medicine	S	Paroxetine Hcl	Paroxetine Hcl	15	21	626	226.63			15	21	226.63	626	*
1336235779	Bland	Duane	Redding	CA	6	Family Practice	S	Paroxetine Hcl	Paroxetine Hcl	11	33	990	142.89			11	33	142.89	990	*
1336236280	Sorensen	Laurel	Marshfield	WI	55	Nurse Practitioner	S	Paroxetine Hcl	Paroxetine Hcl	11	21	630	64			11	21	64	630	*
1336236876	Griffin	Donald	Sharpsburg	GA	13	Family Practice	S	Paroxetine Hcl	Paroxetine Hcl	53	147	4410	922.28	14	#					#
1336237031	Berger	Jonathan	Boca Raton	FL	12	Internal Medicine	S	Paroxetine Hcl	Paroxetine Hcl	11	33	990	395.09			11	33	395.09	990	*
1336237296	Fior	Carlos	Decatur	IL	17	Internal Medicine	S	Paroxetine Hcl	Paroxetine Hcl	14	18	540	130.15			14	18	130.15	540	*
1336237320	Reynolds	Tamara	Fort Wayne	IN	18	Nurse Practitioner	S	Paroxetine Hcl	Paroxetine Hcl	68	74.8	2144	1021.25			19	25.4	331.16	762	*
1336237577	Clifford	Linda	Oneida	NY	36	Nurse Practitioner	S	Paroxetine Hcl	Paroxetine Hcl	42	74	2220	389.59		#					*
1336237833	Graves	Karen	Mccomb	MS	28	Nurse Practitioner	S	Paroxetine Hcl	Paroxetine Hcl	67	73	2170	458.29			17	17	107.33	490	*
1336238518	Chelmo	Jeffery	Chester	MT	30	Physician Assistant	S	Paroxetine Hcl	Paroxetine Hcl	15	23	690	64.13			15	23	64.13	690	*
1336239029	Nekl	Kenneth	N Royalton	OH	39	Internal Medicine	S	Paroxetine Hcl	Paroxetine Hcl	15	43	1277	307.29			15	43	307.29	1277	*
1336240225	Anzicek	Kathleen	Grass Lake	MI	26	Family Practice	S	Paroxetine Hcl	Paroxetine Hcl	12	24.5	735	100.88			12	24.5	100.88	735	*
1336240233	Juhasz	Robert	Cleveland	OH	39	Internal Medicine	S	Paroxetine Hcl	Paroxetine Hcl	24	72	2160	487.47			24	72	487.47	2160	*
1336240415	Allende	Guillermo	Haines City	FL	12	Internal Medicine	S	Paroxetine Hcl	Paroxetine Hcl	30	80	2400	594.21			30	80	594.21	2400	*
1336240837	Pena-Pridmore	Mary	Live Oak	CA	6	Family Practice	S	Paroxetine Hcl	Paroxetine Hcl	12	25	750	126.23		*					*
1336241082	Tarakji	Mohamed	Flint	MI	26	Neurology	S	Paroxetine Hcl	Paroxetine Hcl	177	277.8	8311	1735.27	39		128	220.8	1303.25	6601	#
1336242734	Hirayama	Kimo	Seattle	WA	53	Family Practice	S	Paroxetine Hcl	Paroxetine Hcl	13	13.3	400	151.5			13	13.3	151.5	400	*
1336243526	Krohn-Gill	Kathryn	Merrill	WI	55	Family Practice	S	Paroxetine Hcl	Paroxetine Hcl	12	34	1020	212.16		#					*
1336243666	Schmidt	James	San Pedro	CA	6	Family Practice	S	Paroxetine Hcl	Paroxetine Hcl	35	69	2070	872.5		#					*
1336243716	Feldman	Brian	Boca Raton	FL	12	Psychiatry	S	Paroxetine Hcl	Paroxetine Hcl	20	48	1405	518.41			20	48	518.41	1405	*
1336244409	Gardner	Roddy	Tempe	AZ	4	General Practice	S	Paroxetine Hcl	Paroxetine Hcl	18	28	719	438.15		#					*
1336244748	Roberts	David	Lutherville	MD	24	Internal Medicine	S	Paroxetine Hcl	Paroxetine Hcl	11	33	990	225.6			11	33	225.6	990	*
1336245000	Petrosky	Joyce	Bangor	ME	23	Nurse Practitioner	S	Paroxetine Hcl	Paroxetine Hcl	18	22	631	196.56		#					*
1336245190	Paone	Douglas	Naples	FL	12	Internal Medicine	S	Paroxetine Hcl	Paroxetine Hcl	24	44	1320	356.29			24	44	356.29	1320	*
1336245257	Thomas	Smitha	Conway	AR	5	Family Practice	S	Paroxetine Hcl	Paroxetine Hcl	29	31	930	264			29	31	264	930	*
1336245349	Lineberry	Tristan	Providence	KY	21	Family Practice	S	Paroxetine Hcl	Paroxetine Hcl	98	141	4208	832.29	15		85	128	757.92	3818	#
1336245737	Warner	Karen	Middletown	CT	9	Internal Medicine	S	Paroxetine Hcl	Paroxetine Hcl	27	57	1686	438.95			27	57	438.95	1686	*
1336246305	Fuller	Lonnie	Baltimore	MD	24	Internal Medicine	S	Paroxetine Hcl	Paroxetine Hcl	26	44	1310	157.77		#					*
1336246503	Hitt	Roy	Winsted	CT	9	Internal Medicine	S	Paroxetine Hcl	Paroxetine Hcl	38	80	2400	369.02			38	80	369.02	2400	*
1336246800	Horner	Timothy	Danville	IL	17	Family Practice	S	Paroxetine Er	Paroxetine Hcl	16	16	480	1914.11			16	16	1914.11	480	*
1336246800	Horner	Timothy	Danville	IL	17	Family Practice	S	Paroxetine Hcl	Paroxetine Hcl	59	99	2904	963.42	14		42	80	888.21	2334	#
1336247857	Prasad	Kalpana	Odessa	TX	48	Internal Medicine	S	Paroxetine Hcl	Paroxetine Hcl	27	45	1335	290		#					*
1336248145	Delrosario	Alex	Las Vegas	NV	32	Psychiatry	S	Paroxetine Hcl	Paroxetine Hcl	98	124	3673	877.51	18		48	66	500.4	1948	*
1336249994	Davis	Anne	Talladega	AL	1	Internal Medicine	S	Paroxetine Hcl	Paroxetine Hcl	76	186	5580	1538.9	23		47	113	972.7	3390	#
1336250182	Bergeron	Rhonda	Port Barre	LA	22	Nurse Practitioner	S	Paroxetine Hcl	Paroxetine Hcl	45	53	1590	313.83	12		16	16	98.31	480	*
1336251016	Bolaram	Jayanth	Winter Haven	FL	12	Psychiatry	S	Paroxetine Hcl	Paroxetine Hcl	58	86.6	2579	673.31	13		15	43.2	286.3	1295	*
1336251313	Sweet	Paula	Jasper	AL	1	Nurse Practitioner	S	Paroxetine Hcl	Paroxetine Hcl	32	52	1534	418.64		#					*
1336251354	Kumar	Pardeep	Terre Haute	IN	18	Internal Medicine	S	Paroxetine Hcl	Paroxetine Hcl	12	18	540	102.27			12	18	102.27	540	*
1336251560	Wallace	Emerson	Saltillo	MS	28	Nurse Practitioner	S	Paroxetine Hcl	Paroxetine Hcl	25	43	1253	250.2		#					*
1336251610	Casperson	Douglas	Fairfield	MT	30	Physician Assistant	S	Paroxetine Hcl	Paroxetine Hcl	13	35	1050	185.08		#					*
1336251636	Gill	Marlin	Decatur	AL	1	Family Practice	S	Paroxetine Hcl	Paroxetine Hcl	68	143	4290	826.62	22	#					#
1336252071	Graesser	Nancy	Canal Winchester	OH	39	Family Practice	S	Paroxetine Hcl	Paroxetine Hcl	47	104.2	3062	534.44			47	104.2	534.44	3062	*
1336252097	Baer	Thomas	Malvern	IA	19	Family Practice	S	Paroxetine Hcl	Paroxetine Hcl	16	29.1	868	107		*					*
1336252196	Joaquin	Catherine	Louisville	KY	21	Nurse Practitioner	S	Paroxetine Hcl	Paroxetine Hcl	13	33	990	266.16			13	33	266.16	990	*
1336252238	Tiemstra	Jeffrey	Elkhorn	WI	55	Family Practice	S	Paroxetine Hcl	Paroxetine Hcl	12	12	360	168.09		*					*
1336252352	Calatayud	Graciela	Huntington Park	CA	6	General Practice	S	Paroxetine Hcl	Paroxetine Hcl	20	51	1530	188.5		#					*
1336252386	Bohn	Timothy	Cleveland	OH	39	Internal Medicine	S	Paroxetine Hcl	Paroxetine Hcl	122	276	8189	2160.04	32		110	240	1801.28	7109	#
1336253152	Madathanapalli	Padmavathi	San Leandro	CA	6	Internal Medicine	S	Paroxetine Hcl	Paroxetine Hcl	14	14	420	146.52			0	0	0	0	#
1336253210	Mahran	Khalid	Kenmore	NY	36	Internal Medicine	S	Paroxetine Hcl	Paroxetine Hcl	33	55	1650	373.42			33	55	373.42	1650	*
1336253517	Miller	Donna	Bethlehem	PA	42	Geriatric Medicine	S	Paroxetine Hcl	Paroxetine Hcl	16	22	660	160.24			16	22	160.24	660	*
1336253731	Fereday	Ruth	Coalgate	OK	40	Physician Assistant	S	Paroxetine Hcl	Paroxetine Hcl	20	38	1140	163.63		#					*
1336254234	Parikh	Nikhil	Linwood	NJ	34	Internal Medicine	S	Paroxetine Hcl	Paroxetine Hcl	63	87	2538	891.33	14		37	53	528.24	1540	#
1336255132	Rubash	Joseph	Cass Lake	MN	27	Nurse Practitioner	S	Paroxetine Hcl	Paroxetine Hcl	19	34.4	878	111.4		*					*
1336255785	Brunsting	Brent	Clear Lake	IA	19	Family Practice	S	Paroxetine Hcl	Paroxetine Hcl	102	118	2078	589.42			34	50	250.09	1084	*
1336255850	Deatkine	David	Birmingham	AL	1	Endocrinology	S	Paroxetine Hcl	Paroxetine Hcl	34	78	2340	443.74			34	78	443.74	2340	*
1336255884	Tudosie	Mioara	Canton	OH	39	Internal Medicine	S	Paroxetine Hcl	Paroxetine Hcl	13	27	810	322.6		*					*
1336255900	Schmalz	William	Bloomington	IN	18	Internal Medicine	S	Paroxetine Hcl	Paroxetine Hcl	24	52	1560	439.63		#					*
1336255926	Resto	Luis	Naranjito	PR	72	Family Practice	S	Paroxetine Hcl	Paroxetine Hcl	12	12	360	97			12	12	97	360	*
1336256015	Milner	Blake	Eastman	GA	13	Family Practice	S	Paroxetine Hcl	Paroxetine Hcl	12	22	660	279.21		*					*
1336256130	Collison	Mark	Carroll	IA	19	Internal Medicine	S	Paroxetine Hcl	Paroxetine Hcl	19	33	973	98.13			19	33	98.13	973	*
1336257203	Kuehn	Rebecca	Kalona	IA	19	Physician Assistant	S	Paroxetine Hcl	Paroxetine Hcl	13	33	990	244.73			13	33	244.73	990	*
1336257237	Reddy	Veera	Farmington	MO	29	Psychiatry	S	Paroxetine Hcl	Paroxetine Hcl	95	96	2023	608.22			28	29	299.42	870	*
1336257278	Tsao	Maria	Fairfax	VA	51	Psychiatry	S	Paroxetine Hcl	Paroxetine Hcl	12	12.2	365	326.89			0	0	0	0	#
1336257427	Lauer	David	Wichita	KS	20	Family Practice	S	Paroxetine Hcl	Paroxetine Hcl	21	29	870	145.66			21	29	145.66	870	*
1336257617	Smith	Scott	Pleasant Grove	UT	49	Family Practice	S	Paroxetine Hcl	Paroxetine Hcl	21	57	1710	973.25			21	57	973.25	1710	*
1336257831	Lawson	Anthony	Fayetteville	GA	13	Internal Medicine	S	Paroxetine Hcl	Paroxetine Hcl	21	23	690	179.35			21	23	179.35	690	*
1336258029	Rosinsky	Ned	Upper Marlboro	MD	24	Psychiatry	S	Paroxetine Hcl	Paroxetine Hcl	15	23	691	392.48		*					*
1336258292	Fouch	Erin	Madison	WI	55	Internal Medicine	S	Paroxetine Hcl	Paroxetine Hcl	18	32	944	285.68			18	32	285.68	944	*
1336258334	Bailer	Alan	Philadelphia	PA	42	Internal Medicine	S	Paroxetine Hcl	Paroxetine Hcl	12	12	360	108.51			12	12	108.51	360	*
1336259274	Liu	Louis	Tualatin	OR	41	Family Practice	S	Paroxetine Hcl	Paroxetine Hcl	25	75	2250	450.91		#					*
1336259928	Slotnick	David	Boca Raton	FL	12	Internal Medicine	S	Paroxetine Hcl	Paroxetine Hcl	41	107	3210	835.52	11		41	107	835.52	3210		11
1336260660	Vega Rolon	Vilma	Cidra	PR	72	Internal Medicine	S	Paroxetine Hcl	Paroxetine Hcl	30	30	900	191			30	30	191	900	*
1336261395	Poelman	Gary	Grand Rapids	MI	26	General Practice	S	Paroxetine Hcl	Paroxetine Hcl	74	80	2367	942.16	11		28	30	458.31	871	*
1336264241	Alami	Othman	Duluth	MN	27	Psychiatry	S	Paroxetine Hcl	Paroxetine Hcl	41	78.9	2366	657.12	12		17	30.9	221.73	926	*
1336264290	Foos	David	Sacramento	CA	6	Family Practice	S	Paroxetine Hcl	Paroxetine Hcl	17	54	1595	338.41		#					*
1336266097	Homertgen	Kyle	Corvallis	OR	41	Family Practice	S	Paroxetine Hcl	Paroxetine Hcl	16	32	960	184.81		*					*
1336266550	Enlow	Tara	Fulton	MS	28	Nurse Practitioner	S	Paroxetine Hcl	Paroxetine Hcl	29	75	2250	297.95		#					*
1336267392	Cain	Gary	Orange Park	FL	12	Physician Assistant	S	Paroxetine Hcl	Paroxetine Hcl	20	26	764	194.5			20	26	194.5	764	*
1336268648	Anwuri	Veronica	Lees Summit	MO	29	Family Practice	S	Paroxetine Hcl	Paroxetine Hcl	52	88.5	2650	862.61			29	43.2	486.47	1295	*
1336269216	Viamontes	Claudia	St. Louis	MO	29	Psychiatry	S	Paroxetine Er	Paroxetine Hcl	13	13	375	1823.7			0	0	0	0	#
1336269216	Viamontes	Claudia	St. Louis	MO	29	Psychiatry	S	Paroxetine Hcl	Paroxetine Hcl	97	135	3995	1470.34	13		62	90	900.61	2673	*
1336270651	Trefny	Frank	Kingstree	SC	45	General Practice	S	Paroxetine Hcl	Paroxetine Hcl	17	17.1	396	165.46		#					*
1336271055	Feridouni	Syrus	Glendale	CA	6	Family Practice	S	Paroxetine Hcl	Paroxetine Hcl	14	16	480	62.22		#					*
1336271436	Ewen	Edward	Wilmington	DE	10	Internal Medicine	S	Paroxetine Hcl	Paroxetine Hcl	12	36	1080	247.22		*					*
1336272103	Palagummi	Narasimha	Urbandale	IA	19	Internal Medicine	S	Paroxetine Hcl	Paroxetine Hcl	11	33	990	63.32			11	33	63.32	990	*
1336272871	Nguyen	Thomas	Pismo Beach	CA	6	Internal Medicine	S	Paroxetine Hcl	Paroxetine Hcl	16	46	1380	320.45			16	46	320.45	1380	*
1336272988	Vaccarello	Deborah	Brandon	FL	12	Nurse Practitioner	S	Paroxetine Hcl	Paroxetine Hcl	25	55	1650	403.94		#					*
1336273085	Denagy	Stephen	Ammon	ID	16	Internal Medicine	S	Paroxetine Hcl	Paroxetine Hcl	15	25	750	131.68			0	0	0	0	#
1336273119	Khan	Jawad	Belleville	IL	17	Family Practice	S	Paroxetine Hcl	Paroxetine Hcl	37	61	1830	687.52		#					*
1336273804	Keni	Shreedevi	Bakersfield	CA	6	Psychiatry & Neurology	T	Paroxetine Hcl	Paroxetine Hcl	27	27.2	815	170.51			0	0	0	0	#
1336274596	Stumbo	Warren	Hindman	KY	21	Family Practice	S	Paroxetine Hcl	Paroxetine Hcl	239	286.1	8572	2750.34	30		118	143	1716.54	4279		17
1336276658	Benitez	Frank	Guaynabo	PR	72	Psychiatry	S	Paroxetine Er	Paroxetine Hcl	29	29	840	2939.9		*					*
1336276823	Ali	Zulfiqar	Indianapolis	IN	18	Psychiatry	S	Paroxetine Hcl	Paroxetine Hcl	85	85.2	1912	802.3			35	35.2	226.73	540	*
1336277300	Hatch	Andrea	Springfield	TN	47	Nurse Practitioner	S	Paroxetine Hcl	Paroxetine Hcl	32	42	1230	285.27		*					*
1336278753	Mann	Nikki	Fort Wayne	IN	18	Nurse Practitioner	S	Paroxetine Hcl	Paroxetine Hcl	21	41	1202	289.23			21	41	289.23	1202	*
1336279900	Salinas	Jean-Louis	New York	NY	36	Internal Medicine	S	Paroxetine Hcl	Paroxetine Hcl	47	65	1950	465.34		#					*
1336280122	Calero	Eleazar	Chicago	IL	17	Internal Medicine	S	Paroxetine Hcl	Paroxetine Hcl	16	46	1368	246.74			16	46	246.74	1368	*
1336280569	Ho	Bryan	Augusta	GA	13	Neurology	S	Paroxetine Hcl	Paroxetine Hcl	26	62	1860	594.44		#					*
1336280718	Rotondo	Dean	Boca Raton	FL	12	Psychiatry	S	Paroxetine Hcl	Paroxetine Hcl	20	24.1	723	367.1		#					*
1336280759	Curtis	Michael	Lindon	UT	49	Family Practice	S	Paroxetine Hcl	Paroxetine Hcl	21	23.4	700	365.06		*					*
1336280973	Manning	Valerie	Oklahoma City	OK	40	Family Practice	S	Paroxetine Hcl	Paroxetine Hcl	18	30	900	190.09		*					*
1336282375	Neff	Linda	Irvington	KY	21	Nurse Practitioner	S	Paroxetine Hcl	Paroxetine Hcl	16	22	652	183.7		*					*
1336284504	Shin	Hyun	Redford	MI	26	Psychiatry	S	Paroxetine Hcl	Paroxetine Hcl	115	123	3669	872.54	14		25	33	185.24	990	*
1336284892	Nawrocka-Partyka	Marta	Woodside	NY	36	Psychiatry	S	Paroxetine Hcl	Paroxetine Hcl	60	60	1785	469.65	12		40	40	314.84	1200	*
1336285162	Brady	Bridget	Memphis	TN	47	Nurse Practitioner	S	Paroxetine Hcl	Paroxetine Hcl	27	55	1650	378.05			27	55	378.05	1650	*
1336285261	Rosen	Michael	Roswell	GA	13	Psychiatry	S	Paroxetine Hcl	Paroxetine Hcl	21	41	1230	333.85		#					*
1336286236	Wilker	Caroline	La Crosse	WI	55	Internal Medicine	S	Paroxetine Hcl	Paroxetine Hcl	16	44.8	1345	280.07			16	44.8	280.07	1345	*
1336286475	Mendoza	Isabel	Darlington	SC	45	Family Practice	S	Paroxetine Hcl	Paroxetine Hcl	31	35	1050	230.86			31	35	230.86	1050	*
1336286624	Rufner	Katherine	Fort Lupton	CO	8	Family Practice	S	Paroxetine Hcl	Paroxetine Hcl	21	63	1890	498.51		#					*
1336287002	Sharma	Ajay	Zanesville	OH	39	Psychiatry	S	Paroxetine Hcl	Paroxetine Hcl	26	36	1080	632.25		*					*
1336287333	Metcalf	Paul	Cedar Hill	MO	29	Family Practice	S	Paroxetine Hcl	Paroxetine Hcl	64	146	4244	2031.07	21		29	67	987.88	1980	#
1336287440	Gulesserian	Dickran	Fresno	CA	6	Internal Medicine	S	Paroxetine Hcl	Paroxetine Hcl	19	37	1110	430.2			19	37	430.2	1110	*
1336287762	Cherry	Merrie	Lexington	SC	45	Psychiatry	S	Paroxetine Hcl	Paroxetine Hcl	13	17	510	221.23			0	0	0	0	#
1336288638	Hollander	Eric	New York	NY	36	Psychiatry	S	Paroxetine Hcl	Paroxetine Hcl	14	20	577	265.67			14	20	265.67	577	*
1336289065	Polavaram	Raj	Cary	NC	37	Internal Medicine	S	Paroxetine Hcl	Paroxetine Hcl	16	41	1230	211.81		#					*
1336289636	Brown	Monique	Rocky Mount	NC	37	Psychiatry	S	Paroxetine Hcl	Paroxetine Hcl	43	47	1387	415.45			16	20	181.27	600	*
1336290311	Marano	Albert	Johnston	RI	44	Neurology	S	Paroxetine Hcl	Paroxetine Hcl	18	28	840	288.12		*					*
1336290477	Taylor	Torry	Jonesville	VA	51	Nurse Practitioner	S	Paroxetine Hcl	Paroxetine Hcl	16	20	600	221.29		#					*
1336292176	Sidhu	Baljeet	Fresno	CA	6	Internal Medicine	S	Paroxetine Hcl	Paroxetine Hcl	34	90	2700	754.78		#					*
1336293323	Jackson	Sheryl	Rapid City	SD	46	Nurse Practitioner	S	Paroxetine Hcl	Paroxetine Hcl	27	35	1050	247.19			11	11	54.47	330	*
1336293497	Kundlas	Kulmeet	Sebring	FL	12	Internal Medicine	S	Paroxetine Hcl	Paroxetine Hcl	57	97	2891	750.05	15		31	41	439.54	1211	*
1336294487	Law	Angela	Omaha	NE	31	Family Practice	S	Paroxetine Hcl	Paroxetine Hcl	12	32	960	118.62			12	32	118.62	960	*
1336294875	Wong	Gregory	Los Angeles	CA	6	Internal Medicine	T	Paroxetine Hcl	Paroxetine Hcl	11	11	330	69.85			11	11	69.85	330	*
1336295104	Savransky	Alla	New York	NY	36	Internal Medicine	S	Paroxetine Hcl	Paroxetine Hcl	21	25	734	116.94			21	25	116.94	734	*
1336295674	Chand	Pratap	Saint Louis	MO	29	Neurology	S	Paroxetine Hcl	Paroxetine Hcl	22	36	1080	202.2		#					*
1336296169	Pawate	Siddharama	Nashville	TN	47	Neurology	S	Paroxetine Hcl	Paroxetine Hcl	12	26	780	177.35			0	0	0	0	#
1336296789	Spivack	Eric	Aventura	FL	12	Cardiology	S	Paroxetine Hcl	Paroxetine Hcl	27	55	1645	566.51		#					*
1336297043	Harl	Eric	Minnetonka	MN	27	Physician Assistant	S	Paroxetine Hcl	Paroxetine Hcl	23	61	1802	186.02			23	61	186.02	1802	*
1336297944	Barth	John	Kearney	MO	29	Family Practice	S	Paroxetine Hcl	Paroxetine Hcl	28	78	2340	586.93			28	78	586.93	2340	*
1336297985	Linton Nelson	Lori	Salem	OR	41	Nurse Practitioner	S	Paroxetine Hcl	Paroxetine Hcl	49	50.3	1422	756.57			12	12.4	23.93	372	*
1336299221	Johnson	Tabitha	Franklin	IN	18	Nurse Practitioner	S	Paroxetine Hcl	Paroxetine Hcl	18	38	1140	338.05			18	38	338.05	1140	*
1336299973	Ganzhorn	Susan	Soledad	CA	6	Physician Assistant	S	Paroxetine Hcl	Paroxetine Hcl	30	32	960	242.98			30	32	242.98	960	*
1336300037	Mosteanu	Ionut	Orange	VA	51	Internal Medicine	S	Paroxetine Hcl	Paroxetine Hcl	23	67	2010	947.55		#					*
1336300334	Bures	Paul	Jacksonville	FL	12	Family Practice	S	Paroxetine Hcl	Paroxetine Hcl	19	57	1710	428.29		#					*
1336300383	Lundebye	Johan	Anchorage	AK	2	Internal Medicine	S	Paroxetine Hcl	Paroxetine Hcl	65	91	1988	721.9			65	91	721.9	1988	*
1336300508	Sutter	Jyoti	Ann Arbor	MI	26	Internal Medicine	S	Paroxetine Hcl	Paroxetine Hcl	18	50	1500	351.84		#					*
1336300938	Garcia-Gomez	Gerardo	Homestead	FL	12	Internal Medicine	S	Paroxetine Hcl	Paroxetine Hcl	24	26	754	170.57			24	26	170.57	754	*
1336301316	Allen	Sarah	Myrtle Beach	SC	45	Internal Medicine	S	Paroxetine Hcl	Paroxetine Hcl	17	51	1530	256.03			17	51	256.03	1530	*
1336301647	Hillman	Zachary	Flint	MI	26	Family Practice	S	Paroxetine Hcl	Paroxetine Hcl	18	50	1480	360.62		#					*
1336302280	Moore	Michael	Eminince	MO	29	Family Practice	S	Paroxetine Hcl	Paroxetine Hcl	45	75	2250	505.35		#					*
1336302868	Sharma	Vani	Saint Louis	MO	29	Internal Medicine	S	Paroxetine Hcl	Paroxetine Hcl	21	51.1	1533	392.07			21	51.1	392.07	1533	*
1336303072	Giddings	Michelle	Las Vegas	NV	32	Nurse Practitioner	S	Paroxetine Hcl	Paroxetine Hcl	47	61	1830	458.05			17	23	156.14	690	*
1336303718	Moradian	Alfret	Glendale	CA	6	Family Practice	S	Paroxetine Hcl	Paroxetine Hcl	14	22	660	107.65			14	22	107.65	660	*
1336306778	Tarkington	Lindsay	Marlborough	CT	9	Physician Assistant	S	Paroxetine Hcl	Paroxetine Hcl	15	19	570	261.14		#					*
1336307495	Keller	Courtney	Peoria	AZ	4	Nurse Practitioner	S	Paroxetine Hcl	Paroxetine Hcl	37	53	1590	301.17		*					*
1336307644	Cerna	Norma	San Angelo	TX	48	Family Practice	S	Paroxetine Hcl	Paroxetine Hcl	33	79	2350	601.66			33	79	601.66	2350	*
1336311315	Farooqi	Omar	Sylmar	CA	6	Psychiatry	S	Paroxetine Hcl	Paroxetine Hcl	39	41	1164	522.16		*					*
1336312404	Yasmin	Hajira	Wausau	WI	55	Obstetrics & Gynecology	S	Paroxetine Hcl	Paroxetine Hcl	18	20	570	104.68		*					*
1336312446	Puri	Geetha	Victorville	CA	6	Psychiatry	S	Paroxetine Hcl	Paroxetine Hcl	73	82	2460	961.75			19	20	295.29	600	*
1336313089	Roberson	Daina	Dyer	IN	18	Pediatric Medicine	S	Paroxetine Hcl	Paroxetine Hcl	17	35	1050	242.85			17	35	242.85	1050	*
1336313253	Vango	Dayna	Richmond	VA	51	Nurse Practitioner	S	Paroxetine Hcl	Paroxetine Hcl	34	38	1121	209.78			0	0	0	0	#
1336315100	Sarwer	Wafia	Gloversville	NY	36	Family Practice	S	Paroxetine Hcl	Paroxetine Hcl	18	32	960	227.93			18	32	227.93	960	*
1336316306	Garg	Anu	Toledo	OH	39	Internal Medicine	S	Paroxetine Hcl	Paroxetine Hcl	52	58	779	388.5			52	58	388.5	779	*
1336317593	Floyd	James	Conway	SC	45	Family Practice	S	Paroxetine Hcl	Paroxetine Hcl	31	49	1470	378.5		#					*
1336318591	Raza	Imran	Las Cruces	NM	35	Family Practice	S	Paroxetine Hcl	Paroxetine Hcl	28	52	1560	255.94		#					*
1336319722	Rosas	Elena	Oakdale	MN	27	Psychiatry	S	Paroxetine Er	Paroxetine Hcl	12	12	360	3316.2			0	0	0	0	#
1336319722	Rosas	Elena	Oakdale	MN	27	Psychiatry	S	Paroxetine Hcl	Paroxetine Hcl	22	22	660	221.9			0	0	0	0	#
1336320456	Mabee	Scott	Fairlawn	OH	39	Internal Medicine	S	Paroxetine Hcl	Paroxetine Hcl	24	58	1732	214.59			24	58	214.59	1732	*
1336322205	Johnson	Kenya	Marshall	NC	37	Physician Assistant	S	Paroxetine Hcl	Paroxetine Hcl	24	30	900	153.87			12	18	75.87	540	*
1336323088	Skelding	Philip	Salem	OR	41	Internal Medicine	S	Paroxetine Hcl	Paroxetine Hcl	28	72.1	2144	530.57	11	#					*
1336324144	Noragbon	Leo	Stockbridge	GA	13	Psychiatry	S	Paroxetine Hcl	Paroxetine Hcl	14	16	480	173.86		*					*
1336324169	Ryan	Patrick	Myrtle Beach	SC	45	Family Practice	S	Paroxetine Hcl	Paroxetine Hcl	21	49	1470	248.3		#					*
1336324672	Messick	Chester	Pace	FL	12	Family Practice	S	Paroxetine Hcl	Paroxetine Hcl	36	92	2751	869.03		#					*
1336326214	Burris	Jerry	San Antonio	TX	48	Nurse Practitioner	S	Paroxetine Hcl	Paroxetine Hcl	23	69	2070	400.99		#					*
1336327055	Kemnitzer	Kimberly	Salem	MO	29	Nurse Practitioner	S	Paroxetine Hcl	Paroxetine Hcl	14	26	780	169.86		*					*
1336328079	Romero	Maria	Annapolis	MD	24	Internal Medicine	S	Paroxetine Hcl	Paroxetine Hcl	15	43	1281	255.83			15	43	255.83	1281	*
1336328202	Liu	Wen	Shreveport	LA	22	Internal Medicine	S	Paroxetine Hcl	Paroxetine Hcl	28	60	1784	502.81	11	#					*
1336329465	Kurtakoti	Sowmya	Hartford	CT	9	Family Practice	S	Paroxetine Hcl	Paroxetine Hcl	26	44	1218	304.6		#					*
1336330273	Hazboun	Viveca	Los Angeles	CA	6	Psychiatry	S	Paroxetine Hcl	Paroxetine Hcl	12	12	360	110.72		*					*
1336331719	Lane	Jennifer	Franklin	TN	47	Family Practice	S	Paroxetine Hcl	Paroxetine Hcl	24	40	1200	285.56		#					*
1336333228	Salazar	Laura	Horseshoe Bay	TX	48	Internal Medicine	S	Paroxetine Hcl	Paroxetine Hcl	38	103.5	3106	607.01	14	#					#
1336334234	Mieswinkel	April	Mt.Vernon	MO	29	Nurse Practitioner	S	Paroxetine Hcl	Paroxetine Hcl	15	19	570	240.44		*					*
1336334986	Waldman	Michael	Silverdale	WA	53	Family Practice	S	Paroxetine Hcl	Paroxetine Hcl	15	35	1048	234.06			15	35	234.06	1048	*
1336336106	Traylor	Robert	Columbus	OH	39	Nurse Practitioner	S	Paroxetine Hcl	Paroxetine Hcl	13	19	570	194.91		*					*
1336336882	Rodgers	Pamela	Richmond	IN	18	Nurse Practitioner	S	Paroxetine Hcl	Paroxetine Hcl	73	167.5	5025	1483.86	19	#					#
1336337484	Valente-Moore	Gina	Jamestown	CA	6	Nurse Practitioner	S	Paroxetine Hcl	Paroxetine Hcl	26	50	1500	318.22			13	33	144.63	990	*
1336338102	Matthews	Alvin	Phoenix	AZ	4	Dentist	S	Paroxetine Hcl	Paroxetine Hcl	15	15	366	93.44			15	15	93.44	366	*
1336339175	Khan	Mahmood	Kingman	AZ	4	Internal Medicine	S	Paroxetine Hcl	Paroxetine Hcl	22	63	1890	422		#					*
1336340967	Ruth	Douglas	Lexington	KY	21	Psychiatry & Neurology	T	Paroxetine Hcl	Paroxetine Hcl	14	16	480	99.81			14	16	99.81	480	*
1336341551	Donnelly	Matthew	Cape Coral	FL	12	Physician Assistant	S	Paroxetine Hcl	Paroxetine Hcl	31	39	1104	446.99		*					*
1336341817	Connelly	Joanne	Pittsburgh	PA	42	Nurse Practitioner	S	Paroxetine Hcl	Paroxetine Hcl	35	35	1050	213.89			11	11	76.6	330	*
1336342187	Canova-Diaz	Carlos	Coral Gables	FL	12	Internal Medicine	S	Paroxetine Hcl	Paroxetine Hcl	25	55	1650	97.47			25	55	97.47	1650	*
1336342799	Nikolakeas	Kristin	Burton	MI	26	Family Practice	S	Paroxetine Hcl	Paroxetine Hcl	25	51	1510	204.74		#					*
1336343888	Kurdikar	Vibha	St Louis Park	MN	27	Psychiatry	S	Paroxetine Hcl	Paroxetine Hcl	21	63	1890	536.82			21	63	536.82	1890	*
1336345263	Smith	Jordan	Tualatin	OR	41	Internal Medicine	S	Paroxetine Hcl	Paroxetine Hcl	20	56	1680	396.05		#					*
1336347632	Rowe	Megan	West Lafayette	IN	18	Nurse Practitioner	S	Paroxetine Hcl	Paroxetine Hcl	27	77.5	2326	517.01		#					*
1336347772	Tramp	Christian	Sabetha	KS	20	Family Practice	S	Paroxetine Hcl	Paroxetine Hcl	12	12.3	366	131.82			0	0	0	0	#
1336348218	Fernandez	Eduardo	White Bear Lake	MN	27	Family Practice	S	Paroxetine Hcl	Paroxetine Hcl	21	59	1770	341.93		#					*
1336348887	Spada	Michael	Middletown	CT	9	Internal Medicine	S	Paroxetine Hcl	Paroxetine Hcl	14	42	1260	445.4		*					*
1336349091	Dickerson	Daniel	Los Angeles	CA	6	Psychiatry	S	Paroxetine Hcl	Paroxetine Hcl	12	14.8	444	184.74		*					*
1336349851	Pina	Rodolfo	Casa Grande	AZ	4	Family Practice	S	Paroxetine Hcl	Paroxetine Hcl	13	27	810	259.29		#					*
1336351279	Guerra	Hector	San Antonio	TX	48	Geriatric Medicine	S	Paroxetine Hcl	Paroxetine Hcl	30	30	693	514.86		#					*
1336351790	Wheeler	Jennie	Alexander City	AL	1	Internal Medicine	S	Paroxetine Hcl	Paroxetine Hcl	12	22	660	102.11		#					*
1336353325	Ganzer	Christine	New York	NY	36	Nurse Practitioner	S	Paroxetine Hcl	Paroxetine Hcl	14	14	420	158.84			14	14	158.84	420	*
1336353697	Garcia	Maria	Bronx	NY	36	Psychiatry & Neurology	T	Paroxetine Er	Paroxetine Hcl	23	23	690	1587.45			23	23	1587.45	690	*
1336353697	Garcia	Maria	Bronx	NY	36	Psychiatry & Neurology	T	Paroxetine Hcl	Paroxetine Hcl	75	78	2340	838.67			48	48	393.74	1440	*
1336354398	Ghafoor	Halima	New Port Richey	FL	12	Internal Medicine	S	Paroxetine Hcl	Paroxetine Hcl	82	127	3782	1004.15	16		39	69	542.26	2042	*
1336354778	Avanzato	Anthony	Bronx	NY	36	Internal Medicine	S	Paroxetine Hcl	Paroxetine Hcl	92	168	5040	1339.79	25		76	152	1252.99	4560	#
1336356872	Hughes-Eagen	Tiffany	Scranton	PA	42	Psychiatry	S	Paroxetine Hcl	Paroxetine Hcl	114	120	3547	1291.42	18		16	18	131.77	540	*
1336357136	Calvino	Stephan	Punta Gorda	FL	12	Family Practice	S	Paroxetine Hcl	Paroxetine Hcl	11	25	750	315.34		*					*
1336358001	Moriarty	Karen	Iowa Park	TX	48	Nurse Practitioner	S	Paroxetine Hcl	Paroxetine Hcl	11	11	330	37.83			11	11	37.83	330	*
1336359462	Platte	Sara	Ypsilanti	MI	26	Internal Medicine	S	Paroxetine Hcl	Paroxetine Hcl	17	29	870	136.77		*					*
1336360742	Fritz	Douglas	Lynnfield	MA	25	Internal Medicine	S	Paroxetine Hcl	Paroxetine Hcl	16	34	1004	288.13		*					*
1336360866	Milligan	Donald	Cleburne	TX	48	Psychiatry	S	Paroxetine Hcl	Paroxetine Hcl	16	16	480	263.79		*					*
1336360882	Shah	Naishaj	Myrtle Beach	SC	45	Family Practice	S	Paroxetine Hcl	Paroxetine Hcl	23	67	2011	311.71		#					*
1336362706	Mesghali Morales	Sheeba	Venice	FL	12	Pediatric Medicine	S	Paroxetine Hcl	Paroxetine Hcl	22	65	1950	345.5		#					*
1336366624	Diaz	Alejandro	Plant City	FL	12	Internal Medicine	S	Paroxetine Hcl	Paroxetine Hcl	26	44	1320	481.89			26	44	481.89	1320	*
1336368737	Helm	Hughes	Bayboro	NC	37	Family Practice	S	Paroxetine Hcl	Paroxetine Hcl	95	115	1578	777.96			50	54	475.12	590	*
1336370428	Dondapati	Suma	Tallahassee	FL	12	Internal Medicine	S	Paroxetine Hcl	Paroxetine Hcl	16	29	844	111.66			16	29	111.66	844	*
1336371517	Zinser	Deryk	Sandy	OR	41	Family Practice	S	Paroxetine Hcl	Paroxetine Hcl	29	53.1	1594	327.58		#					*
1336372838	Lazzari	Linda	Springfield	MO	29	Nurse Practitioner	S	Paroxetine Hcl	Paroxetine Hcl	94	121	3590	957.27	18		31	40	306.28	1196	*
1336373919	Barker	Kelly	Scottsdale	AZ	4	Family Practice	S	Paroxetine Hcl	Paroxetine Hcl	27	67	2010	515.34			27	67	515.34	2010	*
1336374412	Tatarchuk	Yekaterina	Philadelphia	PA	42	Psychiatry	S	Paroxetine Hcl	Paroxetine Hcl	22	22	660	269.41			0	0	0	0	#
1336375229	Farooqi	Mushahid	Richmond Hill	NY	36	Family Practice	S	Paroxetine Hcl	Paroxetine Hcl	15	15	450	156.54			15	15	156.54	450	*
1336376359	Chuang	Katherine	Phoenix	AZ	4	Family Practice	S	Paroxetine Hcl	Paroxetine Hcl	12	12	349	164.6			12	12	164.6	349	*
1336376714	Hsu	Howard	Saint Louis	MO	29	Internal Medicine	S	Paroxetine Hcl	Paroxetine Hcl	37	95.3	2839	465.66	13		37	95.3	465.66	2839		13
1336377084	Biehl	Benjamin	Tecumseh	NE	31	Family Practice	S	Paroxetine Hcl	Paroxetine Hcl	13	13	390	132.4			13	13	132.4	390	*
1336377423	Powell	Anna	Cleveland	GA	13	Family Practice	S	Paroxetine Hcl	Paroxetine Hcl	32	64	1920	398.76			18	50	314.62	1500	*
1336377472	Harris	Marcus	Casper	WY	56	Family Practice	S	Paroxetine Hcl	Paroxetine Hcl	15	39	1170	340.74			15	39	340.74	1170	*
1336377514	Poscher	Margaret	Fairfield	CA	6	Internal Medicine	S	Paroxetine Hcl	Paroxetine Hcl	15	23	690	85.62		#					*
1336377803	Paronish	Michael	Boardman	OH	39	Family Practice	S	Paroxetine Hcl	Paroxetine Hcl	21	41	1230	458.48			0	0	0	0	#
1336377837	Sloan	Lada	Nashville	TN	47	Internal Medicine	S	Paroxetine Hcl	Paroxetine Hcl	27	43	1212	355.41		#					*
1336379353	Allen	Cynthia	Batesville	IN	18	Nurse Practitioner	S	Paroxetine Hcl	Paroxetine Hcl	18	39.6	1188	404.58			18	39.6	404.58	1188	*
1336380302	Ancelet	Jean	Lafayette	LA	22	Family Practice	S	Paroxetine Hcl	Paroxetine Hcl	66	106	3180	642.26	15		38	70	436.01	2100	*
1336380526	Gurrea	Aysen	Pembroke Pines	FL	12	Family Practice	S	Paroxetine Hcl	Paroxetine Hcl	26	54	1620	341.05		#					*
1336382985	Cuneo	Emilia	Parkesburg	PA	42	Family Practice	S	Paroxetine Hcl	Paroxetine Hcl	46	100	2977	519.6	11	#					*
1336383041	Mikowski	Annemarie	Buffalo	NY	36	Psychiatry	S	Paroxetine Hcl	Paroxetine Hcl	22	40	1201	506.23			22	40	506.23	1201	*
1336383660	David	Jenny	Alger	MI	26	Nurse Practitioner	S	Paroxetine Hcl	Paroxetine Hcl	24	44	1320	232.68		#					*
1336384601	Khaled Mustafa	Mustafa	Millis	MA	25	Internal Medicine	S	Paroxetine Hcl	Paroxetine Hcl	15	42	1260	156.81			15	42	156.81	1260	*
1336385525	Findley	Tanja	Higginsville	MO	29	Nurse Practitioner	S	Paroxetine Hcl	Paroxetine Hcl	12	30	900	129.52			12	30	129.52	900	*
1336385657	Malakoff	Gary	Chattanooga	TN	47	Internal Medicine	S	Paroxetine Hcl	Paroxetine Hcl	11	13	390	88.23		*					*
1336387612	Becker	Amber	Altus	OK	40	Nurse Practitioner	S	Paroxetine Hcl	Paroxetine Hcl	12	12	360	53.44			12	12	53.44	360	*
1336387695	Rossetti	Christine	North Olmsted	OH	39	Nurse Practitioner	S	Paroxetine Hcl	Paroxetine Hcl	12	12	360	169.46			12	12	169.46	360	*
1336390491	Miranda	Abel	San Antonio	TX	48	Physician Assistant	S	Paroxetine Hcl	Paroxetine Hcl	12	36	1080	258.41		*					*
1336391721	Ong	Evadne	Jamestown	NY	36	Internal Medicine	S	Paroxetine Hcl	Paroxetine Hcl	72	144	4320	1631.6	16	#					#
1336394089	Noyes	Monique	Medford	OR	41	Nurse Practitioner	S	Paroxetine Hcl	Paroxetine Hcl	21	41	1230	203.13			21	41	203.13	1230	*
1336394410	Yeates	Michael	Kaysville	UT	49	Family Practice	S	Paroxetine Hcl	Paroxetine Hcl	13	39	1170	374.01			13	39	374.01	1170	*
1336396415	Byrd	Ronald	Snowflake	AZ	4	Nurse Practitioner	S	Paroxetine Hcl	Paroxetine Hcl	29	57	1710	470.42		#					*
1336396928	Beckstrom	Andrea	Salt Lake City	UT	49	Nurse Practitioner	S	Paroxetine Hcl	Paroxetine Hcl	109	109	931	323.16			0	0	0	0	#
1336397306	Edosomwan-Eigbe	Emmanuel	Charlotte	NC	37	Internal Medicine	S	Paroxetine Hcl	Paroxetine Hcl	15	19	570	257.29		*					*
1336398213	Ashraf	Umeer	Olean	NY	36	Internal Medicine	S	Paroxetine Hcl	Paroxetine Hcl	35	57	1710	308.77			22	28	176.76	840	*
1336399419	Neogi	Tina	Renton	WA	53	Family Practice	S	Paroxetine Hcl	Paroxetine Hcl	20	33.3	1000	230.69			20	33.3	230.69	1000	*
1336399765	Rivera-Amill	Monica	Lithia	FL	12	Family Practice	S	Paroxetine Hcl	Paroxetine Hcl	14	38	1140	264.35		*					*
1336400167	Battjes	Abigail	South Bend	IN	18	Family Practice	S	Paroxetine Hcl	Paroxetine Hcl	24	46	1380	311.79			11	33	201.9	990	*
1336400266	Contini	Kyle	Jacksonville	FL	12	Family Practice	S	Paroxetine Hcl	Paroxetine Hcl	21	53	1590	350.45		#					*
1336401124	Singh	Sukhpreet	Ann Arbor	MI	26	Family Practice	S	Paroxetine Hcl	Paroxetine Hcl	12	32	960	169.25			12	32	169.25	960	*
1336401157	Landrum	Kimberly	Leesville	LA	22	Internal Medicine	S	Paroxetine Hcl	Paroxetine Hcl	46	106	3180	621.69	13		16	36	217.1	1080	*
1336401736	Golden	Leslie	Watertown	WI	55	Family Practice	S	Paroxetine Hcl	Paroxetine Hcl	15	29	856	307.27		#					*
1336403161	Yakura	Kristie	Cincinnati	OH	39	Nurse Practitioner	S	Paroxetine Hcl	Paroxetine Hcl	29	29	870	182.5		#					*
1336404243	Lasater	Marta	Osseo	WI	55	Family Practice	S	Paroxetine Hcl	Paroxetine Hcl	16	36.1	1079	291.41		#					*
1336405042	Sparks	Lindsay	Woodland Hills	CA	6	Family Practice	S	Paroxetine Hcl	Paroxetine Hcl	19	25.1	727	219.68		#					*
1336405364	Khaja	Sara	Mason	OH	39	Family Practice	S	Paroxetine Hcl	Paroxetine Hcl	14	34	1020	190.83			14	34	190.83	1020	*
1336405455	Ramsey	Stacie	Gulfport	MS	28	Nurse Practitioner	S	Paroxetine Hcl	Paroxetine Hcl	11	27	810	194.57		*					*
1336405596	Welty	Joy	Bellingham	WA	53	Family Practice	S	Paroxetine Hcl	Paroxetine Hcl	23	44.8	1344	410.28			23	44.8	410.28	1344	*
1336405935	Metoyer	Cheynita	Bossier City	LA	22	Internal Medicine	S	Paroxetine Hcl	Paroxetine Hcl	13	36	1080	272.71		*					*
1336407188	Fernicola	Monica	Newton	NJ	34	Nurse Practitioner	S	Paroxetine Hcl	Paroxetine Hcl	11	11	116	96.64			11	11	96.64	116	*
1336407261	Lippard	Lauren	Connelly Springs	NC	37	Family Practice	S	Paroxetine Hcl	Paroxetine Hcl	66	120	3600	626.26	11		44	98	476.78	2940	*
1336407493	Lilley	Samantha	Iowa	LA	22	Nurse Practitioner	S	Paroxetine Hcl	Paroxetine Hcl	23	43	1290	563.37		*					*
1336408111	Mccoy	Lori	Flatwoods	KY	21	Family Practice	S	Paroxetine Hcl	Paroxetine Hcl	13	17	487	154.72			13	17	154.72	487	*
1336408194	Gomez	Evelyn	Hanford	CA	6	Family Practice	S	Paroxetine Hcl	Paroxetine Hcl	20	20	600	133.76		*					*
1336409093	Cook	Joel	College Station	TX	48	Family Practice	S	Paroxetine Hcl	Paroxetine Hcl	20	60	1800	381.22		#					*
1336409986	Anjum	Hina	Inman	SC	45	Family Practice	S	Paroxetine Hcl	Paroxetine Hcl	41	93	2767	466.74		#					*
1336410703	Cain	Richard	Fort Wayne	IN	18	Nurse Practitioner	S	Paroxetine Hcl	Paroxetine Hcl	180	202.4	5527	2328.84	23		60	71.4	789.03	1939	*
1336410851	Egoville	Justin	Philadelphia	PA	42	Nurse Practitioner	S	Paroxetine Hcl	Paroxetine Hcl	115	133	3972	1983.59	13		43	47	903.52	1392	*
1336411313	Dulin	Luis	Gallatin	TN	47	Nurse Practitioner	S	Paroxetine Hcl	Paroxetine Hcl	139	166.2	4857	1272.22	12		37	57	332.19	1668	*
1336415033	Paulson	Deann	Beatrice	NE	31	Obstetrics & Gynecology	S	Paroxetine Hcl	Paroxetine Hcl	12	12	360	40.38			12	12	40.38	360	*
1336415041	Wang	Alina	Honolulu	HI	15	Family Practice	S	Paroxetine Hcl	Paroxetine Hcl	11	31	921	273.31		*					*
1336417997	Zickler	Susan	Harrison	AR	5	Nurse Practitioner	S	Paroxetine Hcl	Paroxetine Hcl	44	57	1710	646.32			25	38	273.82	1140	*
1336420298	Spurlock	Jeri	Batesville	AR	5	Nurse Practitioner	S	Paroxetine Hcl	Paroxetine Hcl	15	23	690	72.23		*					*
1336422021	Brown	Elizabeth	Brookhaven	MS	28	Nurse Practitioner	S	Paroxetine Hcl	Paroxetine Hcl	21	45	1350	294.98		*					*
1336422955	Wellington	Brian	Henderson	KY	21	Family Practice	S	Paroxetine Hcl	Paroxetine Hcl	35	79	2370	435.44			35	79	435.44	2370	*
1336423599	Poulos	Drewid	Chester	SC	45	Physician Assistant	S	Paroxetine Hcl	Paroxetine Hcl	11	31	930	192.5		*					*
1336424175	Auxier	Jane	Pompano Beach	FL	12	Physician Assistant	S	Paroxetine Hcl	Paroxetine Hcl	21	45	1332	341.73			21	45	341.73	1332	*
1336424522	Day	Cynthia	Lafayette	GA	13	Nurse Practitioner	S	Paroxetine Hcl	Paroxetine Hcl	11	13	367	59.7			11	13	59.7	367	*
1336427236	Niro	Carla-Marie	North Dartmouth	MA	25	Nurse Practitioner	S	Paroxetine Hcl	Paroxetine Hcl	28	30.1	901	279.25		#					*
1336427608	France	Kenneth	Glens Falls	NY	36	Family Practice	S	Paroxetine Hcl	Paroxetine Hcl	36	52	1556	446.91		#					*
1336428671	Fears	Rebecca	Horseheads	NY	36	Nurse Practitioner	S	Paroxetine Hcl	Paroxetine Hcl	24	34	1020	247.83			12	22	158.15	660	*
1336428747	Gupta	Tuhin	Honesdale	PA	42	Psychiatry & Neurology	T	Paroxetine Cr	Paroxetine Hcl	16	24	720	2798.19			0	0	0	0	#
1336429745	Joseph	Jay Jay	Las Vegas	NV	32	Nurse Practitioner	S	Paroxetine Hcl	Paroxetine Hcl	11	11	330	62.81		*					*
1336430198	Mccarty	Christopher	East Earl	PA	42	Family Practice	S	Paroxetine Hcl	Paroxetine Hcl	24	52.2	1565	416.31			24	52.2	416.31	1565	*
1336430453	Pence	Megan	Apple Valley	MN	27	Family Practice	S	Paroxetine Hcl	Paroxetine Hcl	11	33	990	172.28			11	33	172.28	990	*
1336430545	Howard	Alexandria	Middletown	NY	36	Family Practice	S	Paroxetine Hcl	Paroxetine Hcl	35	35	984	611.75			35	35	611.75	984	*
1336431055	Becker	Ryan	Sheldon	IA	19	Family Practice	S	Paroxetine Hcl	Paroxetine Hcl	19	37.2	1092	243.47		#					*
1336432012	Seelbach	Kristoffer	Livonia	MI	26	Internal Medicine	S	Paroxetine Hcl	Paroxetine Hcl	14	14	377	284.14			14	14	284.14	377	*
1336432103	Miller	Kimberly	Richland	WA	53	Geriatric Medicine	S	Paroxetine Hcl	Paroxetine Hcl	22	46	1353	308.15			22	46	308.15	1353	*
1336432798	Lewis	John	Crossville	TN	47	Internal Medicine	S	Paroxetine Hcl	Paroxetine Hcl	77	148	4440	1251.32	17	#					#
1336433010	Ringenberg	Jacob	Greenwood	SC	45	Family Practice	S	Paroxetine Hcl	Paroxetine Hcl	15	45	1350	225.49			15	45	225.49	1350	*
1336433200	Hancock	Nicole	Beaumont	TX	48	Internal Medicine	S	Paroxetine Hcl	Paroxetine Hcl	25	31	729	282.28			25	31	282.28	729	*
1336433911	Opp	Andrew	Wahoo	NE	31	Family Practice	S	Paroxetine Hcl	Paroxetine Hcl	20	42	1260	204.05		#					*
1336438449	Purekal	Sophia	Baltimore	MD	24	Family Practice	S	Paroxetine Hcl	Paroxetine Hcl	19	31	930	259.57		*					*
1336438514	Vandenbosch	Nicholas	Muskegon	MI	26	Family Practice	S	Paroxetine Hcl	Paroxetine Hcl	14	42	1260	324.18			0	0	0	0	#
1336439454	Gusa	Laura	Saint Paul	MN	27	Internal Medicine	S	Paroxetine Hcl	Paroxetine Hcl	47	102	3034	705.47	12		30	78	461.68	2340	*
1336440130	Abdallah	Bilqees	Hancock	NY	36	Nurse Practitioner	S	Paroxetine Hcl	Paroxetine Hcl	11	11	323	127.8		*					*
1336441948	Veerula	Vishaal	Fort Wayne	IN	18	Internal Medicine	S	Paroxetine Hcl	Paroxetine Hcl	52	52	740	420.64			52	52	420.64	740	*
1336443670	Laughlin	Pamela	Rushville	IN	18	Nurse Practitioner	S	Paroxetine Hcl	Paroxetine Hcl	36	54	1582	297.59		#					*
1336446012	Newell	Kimberly	Olympia	WA	53	Nurse Practitioner	S	Paroxetine Hcl	Paroxetine Hcl	13	27	810	271.26		*					*
1336446392	De Jesus	Diana	Pelham	NY	36	Internal Medicine	S	Paroxetine Hcl	Paroxetine Hcl	11	33	990	217.85		*					*
1336447135	Haislip	Heidi	Madill	OK	40	Family Practice	S	Paroxetine Hcl	Paroxetine Hcl	31	71	2130	261.16		#					*
1336447697	Garland	Thaddeus	Chesapeake	VA	51	Psychiatry	S	Paroxetine Hcl	Paroxetine Hcl	50	54.1	1529	481.09			15	15	133.17	450	*
1336448679	Linz	David	Marco Island	FL	12	Internal Medicine	S	Paroxetine Hcl	Paroxetine Hcl	33	95	2850	555.02			33	95	555.02	2850	*
1336448703	Weissling	Monica	Dale	IN	18	Nurse Practitioner	S	Paroxetine Hcl	Paroxetine Hcl	12	24	720	125.71			12	24	125.71	720	*
1336450634	Bean	Scott	Salem	OR	41	Family Practice	S	Paroxetine Hcl	Paroxetine Hcl	28	72	2160	387.25			28	72	387.25	2160	*
1336450659	Breeding	Matthew	Whitesburg	KY	21	Internal Medicine	S	Paroxetine Hcl	Paroxetine Hcl	49	55	1650	424.77			33	39	213.73	1170	*
1336450683	Koffel	Elizabeth	Richfield	MN	27	Internal Medicine	S	Paroxetine Hcl	Paroxetine Hcl	31	54.2	1603	479.99			19	42	307.21	1260	*
1336450790	Emerle	Henry	Davenport	IA	19	Psychiatry	S	Paroxetine Hcl	Paroxetine Hcl	138	190.8	5661	1613.63	16		69	108.9	857.88	3268	*
1336451616	Mehta	Saumya	Fort Mill	SC	45	Family Practice	S	Paroxetine Hcl	Paroxetine Hcl	20	50	1500	159.31		#					*
1336453216	Westgate	Elizabeth	Muskegon	MI	26	Physician Assistant	S	Paroxetine Hcl	Paroxetine Hcl	38	96	2829	651.99		#					*
1336456532	Zanartu	Cristian	New York	NY	36	Medical Oncology	S	Paroxetine Hcl	Paroxetine Hcl	13	17	510	116.37		*					*
1336456946	Moser	Linda	Cedar Park	TX	48	Physician Assistant	S	Paroxetine Hcl	Paroxetine Hcl	19	43	1290	168.34			19	43	168.34	1290	*
1336457910	Garrido	Heather	Oroville	CA	6	Physician Assistant	S	Paroxetine Hcl	Paroxetine Hcl	15	31	930	167.48		*					*
1336460278	Shafer	Saulena	Maywood	IL	17	Neurology	S	Paroxetine Hcl	Paroxetine Hcl	15	25.1	753	193.92			15	25.1	193.92	753	*
1336460567	Wood	Kenna	Portland	OR	41	Internal Medicine	S	Paroxetine Hcl	Paroxetine Hcl	56	75.4	2182	577.35	11		21	34.2	284.69	1024	*
1336460823	Doyle	Mark	Clifton Park	NY	36	Family Practice	S	Paroxetine Hcl	Paroxetine Hcl	22	52.5	1574	230.79		#					*
1336460914	Tran	Timothy	Garden Grove	CA	6	Family Practice	S	Paroxetine Hcl	Paroxetine Hcl	18	22	660	150.16			18	22	150.16	660	*
1336461813	Mccarthy	Brian	Winston Salem	NC	37	Nurse Practitioner	S	Paroxetine Hcl	Paroxetine Hcl	19	39	1170	370.52		*					*
1336462209	Leonard	Joseph	Parker	PA	42	Family Practice	S	Paroxetine Hcl	Paroxetine Hcl	55	101	3030	710.54	13		39	81	505.61	2430	*
1336465111	Cadacio	Katherine	Stockton	CA	6	Family Practice	S	Paroxetine Hcl	Paroxetine Hcl	16	51.7	1550	332.82			16	51.7	332.82	1550	*
1336465228	Ramos	Tiffany	Nashville	TN	47	Nurse Practitioner	S	Paroxetine Hcl	Paroxetine Hcl	19	19	570	233.39			19	19	233.39	570	*
1336465251	Granja Ingram	Nara	Nashville	TN	47	Psychiatry	S	Paroxetine Hcl	Paroxetine Hcl	24	28.5	855	241.89		#					*
1336465475	Hur	Janet	Grand Rapids	MI	26	Internal Medicine	S	Paroxetine Hcl	Paroxetine Hcl	11	13	390	92.18			11	13	92.18	390	*
1336465574	Dunhill	David	Fort Lauderdale	FL	12	Internal Medicine	S	Paroxetine Hcl	Paroxetine Hcl	36	78	2340	651.38			36	78	651.38	2340	*
1336465814	Armstrong	Jeffrey	Altoona	PA	42	Family Practice	S	Paroxetine Hcl	Paroxetine Hcl	39	69	2070	590.75			23	53	352.25	1590	*
1336466200	Patel	Darshan	Monroe	LA	22	Family Practice	S	Paroxetine Hcl	Paroxetine Hcl	13	37	1110	299.16		*					*
1336466747	Vo	Danny	Huntington Beach	CA	6	Internal Medicine	S	Paroxetine Hcl	Paroxetine Hcl	16	48	1440	312.09			16	48	312.09	1440	*
1336467364	Mosel	Lindsey	Omaha	NE	31	Family Practice	S	Paroxetine Hcl	Paroxetine Hcl	24	32	960	148.99			24	32	148.99	960	*
1336467380	Ezinwa	Ngozi	Loma Linda	CA	6	Family Practice	S	Paroxetine Hcl	Paroxetine Hcl	11	17.1	513	246.34			11	17.1	246.34	513	*
1336469048	Crim	Holly	Alcoa	TN	47	Family Practice	S	Paroxetine Hcl	Paroxetine Hcl	12	26	779	124.74			12	26	124.74	779	*
1336469295	Thornton	Andrew	Wake Forest	NC	37	Family Practice	S	Paroxetine Hcl	Paroxetine Hcl	28	80	2400	584.76			28	80	584.76	2400	*
1336469642	Ramos	Lysette	Reading	PA	42	Psychiatry	S	Paroxetine Hcl	Paroxetine Hcl	18	22	660	190.11		*					*
1336470434	Pinnamaneni	Pavan	Huntington	TX	48	Family Practice	S	Paroxetine Hcl	Paroxetine Hcl	32	48	1440	160.29			32	48	160.29	1440	*
1336474105	Behn	Joseph	Onalaska	WI	55	Family Practice	S	Paroxetine Hcl	Paroxetine Hcl	21	61	1830	396.58		#					*
1336475417	Brea	Jose	Pembroke Pines	FL	12	Family Practice	S	Paroxetine Hcl	Paroxetine Hcl	16	46.2	1385	205.62			16	46.2	205.62	1385	*
1336476233	Ott	Brook	Olympia	WA	53	Nurse Practitioner	S	Paroxetine Hcl	Paroxetine Hcl	11	33	990	272.32			11	33	272.32	990	*
1336477926	Youn	Gilmer	Los Angeles	CA	6	Internal Medicine	T	Paroxetine Hcl	Paroxetine Hcl	32	32	960	218.53			0	0	0	0	#
1336478601	Altiser	Jan	Trenton	MO	29	Nurse Practitioner	S	Paroxetine Hcl	Paroxetine Hcl	47	47	1402	368.26			12	12	83.66	360	*
1336479393	Simenz	Stacy	Milwaukee	WI	55	Nurse Practitioner	S	Paroxetine Hcl	Paroxetine Hcl	14	14	414	177.6			14	14	177.6	414	*
1336484013	Ravindran	Bhanu	Rock Island	IL	17	Internal Medicine	S	Paroxetine Hcl	Paroxetine Hcl	25	41	1230	312.69			25	41	312.69	1230	*
1336484708	Boora	Sowmya	Harrisburg	PA	42	Internal Medicine	S	Paroxetine Hcl	Paroxetine Hcl	11	19	570	137.9			11	19	137.9	570	*
1336486182	Labonte	Emily	Las Vegas	NV	32	Nurse Practitioner	S	Paroxetine Hcl	Paroxetine Hcl	13	35	1034	150.76		*					*
1336487412	Collins	Jill	Holton	KS	20	Nurse Practitioner	S	Paroxetine Hcl	Paroxetine Hcl	24	34	1011	294.21		#					*
1336489053	Lazenby	Sheri	Fairhope	AL	1	Nurse Practitioner	S	Paroxetine Hcl	Paroxetine Hcl	16	24	682	176.28		*					*
1336490713	Brackeen	Lacie	Leland	MS	28	Nurse Practitioner	S	Paroxetine Hcl	Paroxetine Hcl	29	29	870	209.51		#					*
1336494434	Sarakanti	Naveen Kumar	Lovington	NM	35	Family Practice	S	Paroxetine Hcl	Paroxetine Hcl	19	35	1050	164.77		#					*
1336494772	Eaton	Matthew	Monticello	KY	21	Family Practice	S	Paroxetine Hcl	Paroxetine Hcl	30	40	1200	335.2			14	16	103.39	480	*
1336495258	Sinha	Sonal	Mansfield	OH	39	Psychiatry	S	Paroxetine Hcl	Paroxetine Hcl	81	97	2768	984.58			39	55	504.77	1639	*
1336496330	Ponder	Susan	Thornton	CO	8	Certified Clinical Nurse Specialist	S	Paroxetine Hcl	Paroxetine Hcl	15	15.1	423	161.17			0	0	0	0	#
1336500339	Miller	Bryan	Glendale	AZ	4	Nurse Practitioner	S	Paroxetine Hcl	Paroxetine Hcl	12	12	336	168.22			12	12	168.22	336	*
1336501352	Zamora	Rosa	El Paso	TX	48	Nurse Practitioner	S	Paroxetine Hcl	Paroxetine Hcl	25	25	558	267.7			25	25	267.7	558	*
1336503507	Vespie	Ashley	Oregon	OH	39	Family Practice	S	Paroxetine Hcl	Paroxetine Hcl	13	13.2	362	79.44			13	13.2	79.44	362	*
1336504018	Oliver	Stephanie	Red Springs	NC	37	Nurse Practitioner	S	Paroxetine Hcl	Paroxetine Hcl	41	81	2430	435.33	12		29	45	255.09	1350	*
1336506690	Cullen	Heather	Travelers Rest	SC	45	Physician Assistant	S	Paroxetine Hcl	Paroxetine Hcl	31	51	1530	393.79		*					*
1336506872	Lewellen	Lauren	Louisville	KY	21	Nurse Practitioner	S	Paroxetine Hcl	Paroxetine Hcl	13	38.8	1163	525.67		*					*
1336509785	Abrams	Anne	Glens Falls	NY	36	Nurse Practitioner	S	Paroxetine Hcl	Paroxetine Hcl	13	17	510	103.06		#					*
1336512672	Macke	Dawn	Sidney	OH	39	Nurse Practitioner	S	Paroxetine Hcl	Paroxetine Hcl	19	19.1	574	86.43			19	19.1	86.43	574	*
1336514645	Johnston	Samantha	Cottonwood	AZ	4	Physician Assistant	S	Paroxetine Hcl	Paroxetine Hcl	23	47	1410	453.07		#					*
1336515287	Budion	Brooke	Toledo	OH	39	Physician Assistant	S	Paroxetine Hcl	Paroxetine Hcl	14	14	420	66.3			0	0	0	0	#
1336517275	Denton	Sheryl	Apache	OK	40	Nurse Practitioner	S	Paroxetine Hcl	Paroxetine Hcl	13	13	390	134.88		*					*
1336520162	Seeley	Kody	Sutherlin	OR	41	Family Practice	S	Paroxetine Hcl	Paroxetine Hcl	17	31	923	273.11		#					*
1336522283	Strand	Machelle	Tucson	AZ	4	Nurse Practitioner	S	Paroxetine Hcl	Paroxetine Hcl	21	59	1756	543.86		#					*
1336522473	Dorsey	Anouska	Huntsville	AL	1	Nurse Practitioner	S	Paroxetine Hcl	Paroxetine Hcl	19	41	1214	217.57		*					*
1336522572	Hemani	Rubina	Windermere	FL	12	Nurse Practitioner	S	Paroxetine Hcl	Paroxetine Hcl	20	25	750	225.23			0	0	0	0	#
1336524073	Dolan	Frank	Danville	VA	51	Nurse Practitioner	S	Paroxetine Hcl	Paroxetine Hcl	11	11	330	110.19		*					*
1336526441	Salhanick	Christine	Tampa	FL	12	Nurse Practitioner	S	Paroxetine Hcl	Paroxetine Hcl	11	29	841	165.51		*					*
1336526805	Emery	Zack	Clifton Park	NY	36	Family Practice	S	Paroxetine Hcl	Paroxetine Hcl	15	45	1350	246.23			15	45	246.23	1350	*
1336527134	Badjalimbe	Laura	Leawood	KS	20	Nurse Practitioner	S	Paroxetine Hcl	Paroxetine Hcl	12	26	757	114.68		*					*
1336527258	Hanson	Christine	Roseau	MN	27	Nurse Practitioner	S	Paroxetine Hcl	Paroxetine Hcl	14	14	420	140.07			14	14	140.07	420	*
1336529403	Hendrix	Kayla	Cabot	AR	5	Nurse Practitioner	S	Paroxetine Hcl	Paroxetine Hcl	23	27	810	162.33			0	0	0	0	#
1336531698	Edwards	Nicky	Hohenwald	TN	47	Nurse Practitioner	S	Paroxetine Hcl	Paroxetine Hcl	11	21	630	129.97			11	21	129.97	630	*
1336534767	Raynor	Traci	Warsaw	NY	36	Nurse Practitioner	S	Paroxetine Hcl	Paroxetine Hcl	35	47	1396	312.95	11		11	19	130.65	558	*
1336534767	Raynor	Traci	Warsaw	NY	36	Nurse Practitioner	S	Pexeva	Paroxetine Mesylate	12	12	360	10115.5			12	12	10115.5	360	*
1336534833	David	Jordan	Los Angeles	CA	6	Psychiatry & Neurology	T	Paroxetine Hcl	Paroxetine Hcl	11	15	450	126.64			11	15	126.64	450	*
1336535616	Mekhail	Mark	Solon	OH	39	Family Practice	S	Paroxetine Hcl	Paroxetine Hcl	11	33	990	241.25		*					*
1336540459	Taylor	Rose	Phoenix	AZ	4	Nurse Practitioner	S	Paroxetine Hcl	Paroxetine Hcl	13	13	364	210.77			13	13	210.77	364	*
1336540699	Gangeri	Natassja	Hialeah	FL	12	Internal Medicine	S	Paroxetine Hcl	Paroxetine Hcl	14	20	600	158.79		#					*
1336540905	Rust	Alisha	Covington	KY	21	Family Practice	S	Paroxetine Hcl	Paroxetine Hcl	11	27	810	158.12		*					*
1336541846	Keats	Kristi	Happy Valley	OR	41	Nurse Practitioner	S	Paroxetine Hcl	Paroxetine Hcl	17	19	570	529.1			17	19	529.1	570	*
1336543297	Wilkens	Jenna	Montour Falls	NY	36	Physician Assistant	S	Paroxetine Hcl	Paroxetine Hcl	11	33	990	238.27			11	33	238.27	990	*
1336543305	Brister	Alicia	Columbia	MS	28	Nurse Practitioner	S	Paroxetine Hcl	Paroxetine Hcl	40	64	1920	495.06		#					*
1336546209	Miller	Etthan	Wytheville	VA	51	Nurse Practitioner	S	Paroxetine Hcl	Paroxetine Hcl	51	145	4330	922.57	16	#					#
1336546605	Doot	Dianne	Hartford	CT	9	Internal Medicine	S	Paroxetine Hcl	Paroxetine Hcl	16	36	1055	214.76		#					*
1336548817	Hefke	Erika	Marquette	MI	26	Nurse Practitioner	S	Paroxetine Er	Paroxetine Hcl	12	12	360	809.59			0	0	0	0	#
1336550094	Diruzza	Leslie	Independence	OH	39	Internal Medicine	S	Paroxetine Hcl	Paroxetine Hcl	20	58	1740	401.48			20	58	401.48	1740	*
1336550508	Patterson	Johnny	Mount Gretna	PA	42	Nurse Practitioner	S	Paroxetine Hcl	Paroxetine Hcl	11	17	480	135.59			0	0	0	0	#
1336551019	Symonds	Brianne	Corning	NY	36	Nurse Practitioner	S	Paroxetine Er	Paroxetine Hcl	21	21	630	3004.57		#					*
1336551019	Symonds	Brianne	Corning	NY	36	Nurse Practitioner	S	Paroxetine Hcl	Paroxetine Hcl	24	46	1380	319.61		#					*
1336551084	Willard	Brent	San Bernardino	CA	6	Psychiatry & Neurology	T	Paroxetine Hcl	Paroxetine Hcl	65	66	1980	721.84			37	37	200.56	1110	*
1336551340	Kageyama	Sachiko	Carmichael	CA	6	Nurse Practitioner	S	Paroxetine Hcl	Paroxetine Hcl	17	17.4	403	696.4			17	17.4	696.4	403	*
1336551928	Bagniefski	Kathryn	La Crosse	WI	55	Physician Assistant	S	Paroxetine Hcl	Paroxetine Hcl	12	36	1080	199.01			12	36	199.01	1080	*
1336552223	Oien	Binu	Westport	MA	25	Family Practice	S	Paroxetine Hcl	Paroxetine Hcl	12	12	360	69.14			12	12	69.14	360	*
1336552348	Turbeville	Richard	Berryville	AR	5	Family Practice	S	Paroxetine Hcl	Paroxetine Hcl	23	43	1290	169.05			11	31	136.17	930	*
1336552751	Robins	Nikolas	Portland	OR	41	Internal Medicine	S	Paroxetine Hcl	Paroxetine Hcl	26	57	1665	323.68		*					*
1336552850	Rosenstein	Pamela	Las Vegas	NV	32	Nurse Practitioner	S	Paroxetine Hcl	Paroxetine Hcl	29	61	1830	359.39			16	32	213.68	960	*
1336553247	Fitzgerald	Kimberly	Easton	MD	24	Nurse Practitioner	S	Paroxetine Hcl	Paroxetine Hcl	12	14	420	165.26			0	0	0	0	#
1336553684	Martinez	Jorel	Chicago	IL	17	Psychiatry	S	Paroxetine Hcl	Paroxetine Hcl	37	62.4	1856	488.84			24	44	379.81	1320	*
1336553858	Benton	Andrew	Newburgh	IN	18	Family Practice	S	Paroxetine Hcl	Paroxetine Hcl	22	50	1500	270.41		#					*
1336553890	Amroliwalla	Serozan	Scottsbluff	NE	31	Internal Medicine	S	Paroxetine Hcl	Paroxetine Hcl	20	28	838	105.38			20	28	105.38	838	*
1336554468	Memarsadeghi	Mahboobeh	Silver Spring	MD	24	Internal Medicine	S	Paroxetine Hcl	Paroxetine Hcl	18	19.4	174	20.6			18	19.4	20.6	174	*
1336554609	Rawal	Jay	Middletown	NY	36	Psychiatry	S	Paroxetine Hcl	Paroxetine Hcl	12	12	360	51.29		*					*
1336554930	Durant	Benjamin	Oakland	CA	6	Family Practice	S	Paroxetine Hcl	Paroxetine Hcl	13	13	364	91.26			13	13	91.26	364	*
1336554948	Mitchel	Catherine	Vermillion	SD	46	Family Practice	S	Paroxetine Hcl	Paroxetine Hcl	12	18.1	519	81.08			12	18.1	81.08	519	*
1336555911	Watt	Laura	Litchfield	IL	17	Family Practice	S	Paroxetine Hcl	Paroxetine Hcl	19	37	1110	199.58			19	37	199.58	1110	*
1336556877	Carnett	Bob	Camdenton	MO	29	Family Practice	S	Paroxetine Hcl	Paroxetine Hcl	25	31	930	298.2			25	31	298.2	930	*
1336557016	Otte	Laurie	Grants Pass	OR	41	Nurse Practitioner	S	Paroxetine Hcl	Paroxetine Hcl	14	14.9	418	143.37		*					*
1336559137	Schroer	Douglas	Hilliard	OH	39	Nurse Practitioner	S	Paroxetine Hcl	Paroxetine Hcl	23	55	1650	266.21		#					*
1336559327	Martin	William	Hattiesburg	MS	28	Family Practice	S	Paroxetine Hcl	Paroxetine Hcl	11	33	990	181.34			11	33	181.34	990	*
1336559533	Nwele	Blessing	Somerset	NJ	34	Nurse Practitioner	S	Paroxetine Hcl	Paroxetine Hcl	26	30	900	197.53		*					*
1336560101	Budhani	Atiq	Arlington	TX	48	Family Practice	S	Paroxetine Hcl	Paroxetine Hcl	18	52	1560	184.28		#					*
1336562313	Hafner	Cassandra	Bradenton	FL	12	Family Practice	S	Paroxetine Hcl	Paroxetine Hcl	24	58	1740	230.92		#					*
1336564566	Brown	Kyle	Sidney	NE	31	Physician Assistant	S	Paroxetine Hcl	Paroxetine Hcl	14	22	660	123.47		*					*
1336566488	Bondurant	Brian	Carbondale	KS	20	General Practice	S	Paroxetine Hcl	Paroxetine Hcl	12	32	960	191.84		*					*
1336568443	Stuenkel	Kathryn	Albuquerque	NM	35	Family Practice	S	Paroxetine Hcl	Paroxetine Hcl	14	14	420	188.56			0	0	0	0	#
1336569417	Williams	Leslie	Mustang	OK	40	Family Practice	S	Paroxetine Hcl	Paroxetine Hcl	18	26	780	123.26		*					*
1336569532	Greenburg	Patrick	Bentonville	AR	5	Family Practice	S	Paroxetine Hcl	Paroxetine Hcl	17	31.1	933	118.69		#					*
1336571298	Moore	Melissa	Hindman	KY	21	Nurse Practitioner	S	Paroxetine Hcl	Paroxetine Hcl	25	43	1290	212.81		*					*
1336571447	Brown	Richard	Alamogordo	NM	35	Nurse Practitioner	S	Paroxetine Hcl	Paroxetine Hcl	36	60	1800	330.59			24	48	195.92	1440	*
1336571629	Olin	Melissa	Bend	OR	41	Nurse Practitioner	S	Paroxetine Hcl	Paroxetine Hcl	24	34	1000	197.53		*					*
1336571900	Grant	Karl	Buckner	MO	29	Family Practice	S	Paroxetine Hcl	Paroxetine Hcl	17	21	610	225.44		*					*
1336571942	Von Bargen	Elizabeth	Lewiston	ID	16	Nurse Practitioner	S	Paroxetine Hcl	Paroxetine Hcl	28	30	900	296.36		*					*
1336573542	Chowdhury	Noshin	Norwalk	CT	9	Psychiatry & Neurology	T	Paroxetine Hcl	Paroxetine Hcl	28	40	1200	514.38		*					*
1336575174	Baker	Johanna	Marietta	OH	39	Nurse Practitioner	S	Paroxetine Hcl	Paroxetine Hcl	37	53.2	1567	427.05			37	53.2	427.05	1567	*
1336576677	Roberts	Eric	Evarts	KY	21	Physician Assistant	S	Paroxetine Hcl	Paroxetine Hcl	18	22	660	156.39		*					*
1336579556	Amadin	Latifat	Cypress	TX	48	Nurse Practitioner	S	Paroxetine Hcl	Paroxetine Hcl	25	45	1340	250.54		*					*
1336579721	Scalise	Paula	Clarion	PA	42	Nurse Practitioner	S	Paroxetine Hcl	Paroxetine Hcl	13	13	390	95.63		*					*
1336580190	Dunn	Jennifer	Southaven	MS	28	Nurse Practitioner	S	Paroxetine Hcl	Paroxetine Hcl	18	34	1020	191.78		#					*
1336580406	Records	Luke	Derby	KS	20	Family Practice	S	Paroxetine Hcl	Paroxetine Hcl	12	34	1020	122.86			12	34	122.86	1020	*
1336580877	Sleesman-Vitt	Jessica	Butler	IN	18	Nurse Practitioner	S	Paroxetine Hcl	Paroxetine Hcl	14	38	1124	151.46		#					*
1336583798	Pyfrom	Natasha	Rock Hill	SC	45	Family Practice	S	Paroxetine Hcl	Paroxetine Hcl	23	63	1890	434.2		#					*
1336584721	Haugh	Brandon	Westminster	MD	24	Family Practice	S	Paroxetine Hcl	Paroxetine Hcl	15	23.2	694	264.52			15	23.2	264.52	694	*
1336584820	Maclean	Sean	Hamburg	NY	36	Family Practice	S	Paroxetine Hcl	Paroxetine Hcl	11	31	930	184.23		*					*
1336585009	Shah	Ruchi	New York	NY	36	Psychiatry & Neurology	T	Paroxetine Hcl	Paroxetine Hcl	14	14	420	95.96			0	0	0	0	#
1336585926	Smith	Clinton	Corning	AR	5	Family Practice	S	Paroxetine Hcl	Paroxetine Hcl	12	12	360	119.11		#					*
1336590199	Doninger	Tifanie	Louisville	KY	21	Nurse Practitioner	S	Paroxetine Hcl	Paroxetine Hcl	44	54	1620	400.37		*					*
1336590660	Wynne	Lara	Montpelier	OH	39	Nurse Practitioner	S	Paroxetine Hcl	Paroxetine Hcl	13	37	1110	253.98			13	37	253.98	1110	*
1336593292	Sneed	Larry	Mcminnville	TN	47	Nurse Practitioner	S	Paroxetine Hcl	Paroxetine Hcl	33	51	1530	293.01			18	34	211.78	1020	*
1336597525	Hoffman	Amanda	Coralville	IA	19	Internal Medicine	S	Paroxetine Hcl	Paroxetine Hcl	18	28	840	264.77			18	28	264.77	840	*
1336612662	Hanebutt	Dana	Shawnee	OK	40	Nurse Practitioner	S	Paroxetine Hcl	Paroxetine Hcl	13	19	570	229.41		*					*
1336614114	Hurvitz	Naoko	Clearwater	FL	12	Nurse Practitioner	S	Paroxetine Hcl	Paroxetine Hcl	16	18.1	522	140.64		*					*
1336626431	Johnson	Gina	Lake City	MI	26	Nurse Practitioner	S	Paroxetine Hcl	Paroxetine Hcl	22	38	1140	237.87			22	38	237.87	1140	*
1336626480	Errigo	Kaitlyn	Long Branch	NJ	34	Nurse Practitioner	S	Paroxetine Hcl	Paroxetine Hcl	13	23	690	147.56			13	23	147.56	690	*
1336632033	Abu-Shtaiah	Abdelrahim	South Daytona	FL	12	Nurse Practitioner	S	Paroxetine Hcl	Paroxetine Hcl	40	40	1162	243.98			26	26	111.69	780	*
1336633791	Grantham	Crystal	Richton	MS	28	Nurse Practitioner	S	Paroxetine Hcl	Paroxetine Hcl	26	30	877	110.43		*					*
1336635580	Gaudette	Laura	Piedmont	SC	45	Nurse Practitioner	S	Paroxetine Hcl	Paroxetine Hcl	30	54	1591	375.73		#					*
1336639947	Howard	Jennifer	Bridgeport	WV	54	Nurse Practitioner	S	Paroxetine Hcl	Paroxetine Hcl	22	22	660	129.58		*					*
1336642867	Rovey	Christina	Springfield	IL	17	Nurse Practitioner	S	Paroxetine Hcl	Paroxetine Hcl	11	19	570	370.75			0	0	0	0	#
1336648328	Provencio	Desiree	Rio Rancho	NM	35	Nurse Practitioner	S	Paroxetine Hcl	Paroxetine Hcl	12	26	780	319.88		*					*
1336649862	Rashiyd-Williams	Imani	Mableton	GA	13	Nurse Practitioner	S	Paroxetine Hcl	Paroxetine Hcl	12	18	540	106.77			0	0	0	0	#
1336649953	Elayda	Rochelle	Summerville	SC	45	Nurse Practitioner	S	Paroxetine Hcl	Paroxetine Hcl	17	31	914	261.02		*					*
1336649987	Palmer	Colton	Omaha	NE	31	Nurse Practitioner	S	Paroxetine Hcl	Paroxetine Hcl	24	26	768	223.75		*					*
1336651223	Rocha	Renee	Bakersfield	CA	6	Nurse Practitioner	S	Paroxetine Hcl	Paroxetine Hcl	22	22	660	135.01		#					*
1336652023	Dalsania	Khushbu	Brooksville	FL	12	Nurse Practitioner	S	Paroxetine Hcl	Paroxetine Hcl	27	50	1500	421.25			11	27	239.61	810	*
1336655828	Peterson	Chantelle	Aledo	IL	17	Nurse Practitioner	S	Paroxetine Hcl	Paroxetine Hcl	19	43	1290	388.09		#					*
1336655968	Brown	Anne	Cabot	AR	5	Physician Assistant	S	Paroxetine Hcl	Paroxetine Hcl	11	33	990	137.44		*					*
1336658327	Mwangi	Antony	Acworth	GA	13	Nurse Practitioner	S	Paroxetine Hcl	Paroxetine Hcl	13	15	450	117.59		*					*
1336658392	Oakley	Faith-Marie	North Wilkesboro	NC	37	Nurse Practitioner	S	Paroxetine Hcl	Paroxetine Hcl	40	120	3600	909.8	14		40	120	909.8	3600		14
1336658657	Dees	Eric	Wilmington	DE	10	Physician Assistant	S	Paroxetine Hcl	Paroxetine Hcl	22	34	997	240.64		*					*
1336658731	Hutton	Walt	Flagstaff	AZ	4	Nurse Practitioner	S	Paroxetine Hcl	Paroxetine Hcl	21	21	630	798.26		*					*
1336659523	Jones	Jennifer	Godfrey	IL	17	Nurse Practitioner	S	Paroxetine Hcl	Paroxetine Hcl	12	22	660	211.28		*					*
1336662154	Palmer	Julie	Mc Murray	PA	42	Nurse Practitioner	S	Paroxetine Hcl	Paroxetine Hcl	59	63	1864	850.75	13		21	25	264.51	724	*
1336663053	Bretz	Lana	Portage	MI	26	Nurse Practitioner	S	Paroxetine Hcl	Paroxetine Hcl	25	29	838	260.8			14	18	147.77	518	*
1336668557	Phifer	Natisha	Youngstown	OH	39	Nurse Practitioner	S	Paroxetine Hcl	Paroxetine Hcl	11	13	367	152.89		*					*
1336670892	Gates	Annesly	New York	NY	36	Student in an Organized Health Care Education/Training Program	T	Paroxetine Hcl	Paroxetine Hcl	13	13	390	560.52			0	0	0	0	#
1336671387	Buening	Brittany	Plain City	OH	39	Nurse Practitioner	S	Paroxetine Hcl	Paroxetine Hcl	16	30	900	353.27		#					*
1336672120	Krimpuri	Raman	Cleveland	OH	39	Student in an Organized Health Care Education/Training Program	T	Paroxetine Hcl	Paroxetine Hcl	13	21	630	198.97		*					*
1336674068	Akin	Katrina	Deltona	FL	12	Nurse Practitioner	S	Paroxetine Hcl	Paroxetine Hcl	20	60	1800	305.27		#					*
1336676782	Schnitzer	Teresa	Davenport	IA	19	Nurse Practitioner	S	Paroxetine Hcl	Paroxetine Hcl	16	26	780	170.42		*					*
1336677699	Canady	Brittany	Whiteville	NC	37	Nurse Practitioner	S	Paroxetine Hcl	Paroxetine Hcl	22	36	1080	285.97		#					*
1336677822	Kelley	Corrine	Boonville	NY	36	Nurse Practitioner	S	Paroxetine Hcl	Paroxetine Hcl	14	16	480	169.44		*					*
1336679265	Montes	Angelica	Wilmington	DE	10	Family Practice	S	Paroxetine Hcl	Paroxetine Hcl	17	25	750	78.26		*					*
1336683069	Hayes	Kristi	Knoxville	TN	47	Nurse Practitioner	S	Paroxetine Hcl	Paroxetine Hcl	16	20	600	319.14		#					*
1336683838	Pope	Lori	Bremen	GA	13	Nurse Practitioner	S	Paroxetine Hcl	Paroxetine Hcl	49	66.4	1992	559.63			16	27	238.39	810	*
1336684299	Smith	Elaine	Mathias	WV	54	Physician Assistant	S	Paroxetine Hcl	Paroxetine Hcl	29	71	2130	409.26		#					*
1336688993	Griffin	Bess	Rochester	NY	36	Nurse Practitioner	S	Paroxetine Hcl	Paroxetine Hcl	24	28	840	148.18			24	28	148.18	840	*
1336689470	Wolfe	Susan	Jacksonville	FL	12	Nurse Practitioner	S	Paroxetine Hcl	Paroxetine Hcl	20	26	780	125.22		#					*
1336689819	Thomas	Panchami	Lake Wales	FL	12	Nurse Practitioner	S	Paroxetine Hcl	Paroxetine Hcl	46	46	1356	537.58		*					*
1336692680	Mongeau	Donna	Lancaster	PA	42	Nurse Practitioner	S	Paroxetine Hcl	Paroxetine Hcl	14	32	960	451.23			14	32	451.23	960	*
1336692730	Keller	Destiny	Albuquerque	NM	35	Physician Assistant	S	Paroxetine Hcl	Paroxetine Hcl	28	28	639	253.94			28	28	253.94	639	*
1336694439	Schaffer	Sonja	Charlton	MA	25	Nurse Practitioner	S	Paroxetine Hcl	Paroxetine Hcl	12	16	480	114			12	16	114	480	*
1336695618	Curenton	Montrice	Mc Bee	SC	45	Nurse Practitioner	S	Paroxetine Hcl	Paroxetine Hcl	18	38	1140	264.38			18	38	264.38	1140	*
1336698414	Giudici	Bethany	Guntersville	AL	1	Family Practice	S	Paroxetine Hcl	Paroxetine Hcl	12	32	960	268.06		*					*
1346200060	Wyse	Mark	Phoenix	AZ	4	Family Practice	S	Paroxetine Hcl	Paroxetine Hcl	29	87	2610	708.44		#					*
1346200532	Lebuffe	Francis	Knoxville	TN	47	Psychiatry	S	Paroxetine Er	Paroxetine Hcl	11	21	630	2827.67		*					*
1346200532	Lebuffe	Francis	Knoxville	TN	47	Psychiatry	S	Paroxetine Hcl	Paroxetine Hcl	52	65	1920	703.7			29	41	346.2	1230	*
1346200698	Simon	David	Boston	MA	25	Neurology	S	Paroxetine Hcl	Paroxetine Hcl	19	37	1110	292.59			19	37	292.59	1110	*
1346200888	Burkett	Chester	Poseyville	IN	18	Family Practice	S	Paroxetine Hcl	Paroxetine Hcl	136	262	7837	2049.02	27		109	221	1736.93	6607	#
1346200904	Evans	Gary	Bowie	TX	48	Internal Medicine	S	Paroxetine Hcl	Paroxetine Hcl	41	81	2406	412.15	11		41	81	412.15	2406		11
1346200987	Sander	Rickie	Jacksonville	FL	12	General Practice	S	Paroxetine Hcl	Paroxetine Hcl	62	62	1710	835.07	11		51	51	653.95	1380	*
1346201191	Mccann	Kevin	Lavalette	WV	54	Family Practice	S	Paroxetine Hcl	Paroxetine Hcl	50	90	2700	609.97	12		30	58	281.53	1740	*
1346201357	Barclay	Andrew	Wichita	KS	20	Family Practice	S	Paroxetine Hcl	Paroxetine Hcl	13	15	450	179.05			13	15	179.05	450	*
1346201407	Fatehchand	Raju	Newark	OH	39	Internal Medicine	S	Paroxetine Hcl	Paroxetine Hcl	108	124	3357	2121.02	17	#					#
1346201928	Turner	Robert	Towson	MD	24	Internal Medicine	S	Paroxetine Hcl	Paroxetine Hcl	39	67	1995	378.3			39	67	378.3	1995	*
1346202470	Vanderpool	Everett	Revere	MA	25	Internal Medicine	S	Paroxetine Hcl	Paroxetine Hcl	29	79	2370	239.34			29	79	239.34	2370	*
1346202744	Dewar	William	Honesdale	PA	42	Internal Medicine	S	Paroxetine Hcl	Paroxetine Hcl	94	134	3845	838.06	16		74	106	703.83	3005	#
1346202884	Herbert	Christine	Pawtucket	RI	44	Internal Medicine	S	Paroxetine Hcl	Paroxetine Hcl	44	130	3900	633.96	13		44	130	633.96	3900		13
1346202926	Ennis	Barbara	Mora	MN	27	Nurse Practitioner	S	Paroxetine Hcl	Paroxetine Hcl	13	21.1	633	79.3			13	21.1	79.3	633	*
1346202967	Amin	Kim	Pawtucket	RI	44	Internal Medicine	S	Paroxetine Hcl	Paroxetine Hcl	29	69	2070	451.64			29	69	451.64	2070	*
1346203007	Shaw	Milton	Boerne	TX	48	Geriatric Medicine	S	Paroxetine Hcl	Paroxetine Hcl	44	44	1185	512.52	17	#					#
1346203437	Bradley	Craig	York	PA	42	Family Practice	S	Paroxetine Hcl	Paroxetine Hcl	11	33	990	133.06			11	33	133.06	990	*
1346203742	Burgos	Rafael	Cutler Bay	FL	12	Family Practice	S	Paroxetine Hcl	Paroxetine Hcl	23	33	990	143.6		#					*
1346203775	Yerramilli	Venkata	Bonita Springs	FL	12	Family Practice	S	Paroxetine Hcl	Paroxetine Hcl	18	52	1560	392.7			18	52	392.7	1560	*
1346203866	Rothschild	Elliot	Baltimore	MD	24	Internal Medicine	S	Paroxetine Hcl	Paroxetine Hcl	24	24	678	372.04		#					*
1346203973	Patel	Surendra	Fresno	CA	6	Internal Medicine	S	Paroxetine Hcl	Paroxetine Hcl	43	73.1	2168	458.05			27	47.1	318.67	1388	*
1346203981	Cure	Robert	Plymouth	MN	27	Family Practice	S	Paroxetine Hcl	Paroxetine Hcl	11	33	990	148.7			11	33	148.7	990	*
1346204062	Serrao	Sanjay	Jasper	GA	13	Internal Medicine	S	Paroxetine Hcl	Paroxetine Hcl	50	102	3026	728.25			50	102	728.25	3026	*
1346204203	Margolis	Michael	Hollywood	FL	12	Family Practice	S	Paroxetine Hcl	Paroxetine Hcl	20	58	1740	129.67			20	58	129.67	1740	*
1346204294	Ragland	Jane	Jacksonville	TX	48	Internal Medicine	S	Paroxetine Hcl	Paroxetine Hcl	21	43	1290	255.74		#					*
1346204328	Chang	Clayton	Pottstown	PA	42	Internal Medicine	S	Paroxetine Hcl	Paroxetine Hcl	44	55.6	1595	408.03			31	42.6	375.53	1205	*
1346204419	Harrington	Joseph	Natick	MA	25	Internal Medicine	S	Paroxetine Hcl	Paroxetine Hcl	14	38	1140	81.72			14	38	81.72	1140	*
1346205267	Buller	David	Mcpherson	KS	20	Family Practice	S	Paroxetine Hcl	Paroxetine Hcl	14	28	828	113.77		#					*
1346205507	Salmon	Clifton	Homer	LA	22	Family Practice	S	Paroxetine Hcl	Paroxetine Hcl	103	133.1	3901	821.9	16		79	97.1	590.75	2871	#
1346205705	Renner	Carl	Hasbrouck Heights	NJ	34	Internal Medicine	S	Paroxetine Hcl	Paroxetine Hcl	21	43	1290	412.93		#					*
1346205770	Mcgrade	Sean	Bethel	CT	9	Internal Medicine	S	Paroxetine Hcl	Paroxetine Hcl	24	62	1860	489.97		#					*
1346205788	Bales	Mitzi	Wichita	KS	20	Family Practice	S	Paroxetine Hcl	Paroxetine Hcl	35	39	1170	306.76			35	39	306.76	1170	*
1346205929	Moffitt	James	Dodge City	KS	20	Family Practice	S	Paroxetine Hcl	Paroxetine Hcl	26	32	950	172.08		#					*
1346206331	Tanner	Anita	Bethany	OK	40	Physician Assistant	S	Paroxetine Hcl	Paroxetine Hcl	14	34	996	273.17		*					*
1346206349	Folarin	Oladapo	Alexandria	LA	22	Psychiatry	S	Paroxetine Hcl	Paroxetine Hcl	11	11	330	86.38			0	0	0	0	#
1346206430	Clark	Cynthia	Winner	SD	46	Family Practice	S	Paroxetine Hcl	Paroxetine Hcl	12	16	480	142.57			12	16	142.57	480	*
1346206448	Phillips	James	Akron	OH	39	Internal Medicine	S	Paroxetine Hcl	Paroxetine Hcl	54	106	3180	964	11	#					*
1346206745	Holcomb	Barry	Grand Junction	CO	8	Internal Medicine	S	Paroxetine Hcl	Paroxetine Hcl	24	34	1020	374.7		#					*
1346207065	Forman	Roy	Tallahassee	FL	12	Family Practice	S	Paroxetine Hcl	Paroxetine Hcl	14	34	1020	123.52			14	34	123.52	1020	*
1346207115	Turney	Nathan	Jonesboro	AR	5	Family Practice	S	Paroxetine Hcl	Paroxetine Hcl	22	42	1260	266.61		#					*
1346207222	Wallace	Melanie	Tupelo	MS	28	Internal Medicine	S	Paroxetine Hcl	Paroxetine Hcl	116	184	5520	993.03	19	#					#
1346207370	Heck	Samuel	Wichita	KS	20	Family Practice	S	Paroxetine Hcl	Paroxetine Hcl	14	28	840	66.96		*					*
1346207750	Duffer	Rufus	Gretna	VA	51	Family Practice	S	Paroxetine Hcl	Paroxetine Hcl	52	94	2820	624.28	12	#					*
1346207842	Woolverton	Hugh	Swansea	MA	25	Family Practice	S	Paroxetine Hcl	Paroxetine Hcl	23	45	1350	251.15			23	45	251.15	1350	*
1346208048	Aryanpure	Malika	Northport	AL	1	Family Practice	S	Paroxetine Hcl	Paroxetine Hcl	32	48	1440	234.22			18	28	132.61	840	*
1346208113	Howell	Travis	Clemmons	NC	37	Family Practice	S	Paroxetine Hcl	Paroxetine Hcl	19	33.2	995	348.46		*					*
1346208154	Scott	Brian	Mc Bee	SC	45	Family Practice	S	Paroxetine Hcl	Paroxetine Hcl	14	34	1020	254		*					*
1346208279	Chacko	Leena	Shenandoah	TX	48	Family Practice	S	Paroxetine Hcl	Paroxetine Hcl	11	23	690	149.78		*					*
1346208345	Kurz	Richard	York	PA	42	Internal Medicine	S	Paroxetine Hcl	Paroxetine Hcl	32	82	2460	541.47			32	82	541.47	2460	*
1346208394	Ducharme	Nicole	Saint Louis	MO	29	Endocrinology	S	Paroxetine Hcl	Paroxetine Hcl	39	59	1770	262.8			39	59	262.8	1770	*
1346208428	Grotelueschen	Catherine	Lombard	IL	17	Internal Medicine	S	Paroxetine Hcl	Paroxetine Hcl	15	39	1170	322.85			15	39	322.85	1170	*
1346208527	Jones	Nancy	Gravette	AR	5	Family Practice	S	Paroxetine Hcl	Paroxetine Hcl	50	92	2740	865.44	12		28	58	569.49	1740	*
1346208568	Guram	Surbjinder	Irmo	SC	45	Internal Medicine	S	Paroxetine Hcl	Paroxetine Hcl	17	49	1470	346.42		#					*
1346208576	Mccorry	David	Grand Rapids	MI	26	Family Practice	S	Paroxetine Hcl	Paroxetine Hcl	36	102	3050	595.81		#					*
1346208725	Tidwell	Richard	Jay	OK	40	Family Practice	S	Paroxetine Hcl	Paroxetine Hcl	43	61	1818	431.88			21	39	295.35	1170	*
1346208865	Levinson	Benjamin	Irmo	SC	45	Internal Medicine	S	Paroxetine Hcl	Paroxetine Hcl	37	57	1710	644.32		#					*
1346208881	Van Rye	Jessica	Uncasville	CT	9	Nurse Practitioner	S	Paroxetine Hcl	Paroxetine Hcl	13	23	690	181.33			13	23	181.33	690	*
1346209384	Nweke	Grace	Colorado Springs	CO	8	Internal Medicine	S	Paroxetine Hcl	Paroxetine Hcl	15	35	1028	284.93		*					*
1346209442	Byrne	Jeffrey	N Chelmsford	MA	25	Family Practice	S	Paroxetine Hcl	Paroxetine Hcl	36	74	2220	775.4			20	38	257.27	1140	*
1346209665	Negron	Michol	Burlington	MA	25	Family Practice	S	Paroxetine Hcl	Paroxetine Hcl	46	62	1816	489.46			46	62	489.46	1816	*
1346210069	Partin	Elizabeth	Columbia	KY	21	Nurse Practitioner	S	Paroxetine Hcl	Paroxetine Hcl	84	112	3360	699.2	16		69	91	623.18	2730	#
1346210119	Yedulla	Vijayanirmala	Livonia	MI	26	Internal Medicine	S	Paroxetine Hcl	Paroxetine Hcl	49	49.1	657	381.97			49	49.1	381.97	657	*
1346210242	Eberle	Robert	Winston Salem	NC	37	Internal Medicine	S	Paroxetine Hcl	Paroxetine Hcl	20	32	960	192.82			20	32	192.82	960	*
1346210697	Smith	Shelly	Royal Oak	MI	26	Physician Assistant	S	Paroxetine Hcl	Paroxetine Hcl	17	17	377	194.5			17	17	194.5	377	*
1346210853	Corcoran	Mike	Littleton	CO	8	Nurse Practitioner	S	Paroxetine Hcl	Paroxetine Hcl	35	71	2130	538.25			35	71	538.25	2130	*
1346211240	Mcateer	Keith	Brewster	MA	25	Obstetrics & Gynecology	S	Paroxetine Hcl	Paroxetine Hcl	18	40	1200	222.65			18	40	222.65	1200	*
1346211273	Jackson	Darrye	Bardwell	KY	21	Nurse Practitioner	S	Paroxetine Hcl	Paroxetine Hcl	13	25	750	247.22		*					*
1346211414	Su	Sean	Erie	PA	42	Psychiatry	S	Paroxetine Hcl	Paroxetine Hcl	35	39	1130	420.52	17	*					*
1346211620	Singh	Harwinder	Fresno	CA	6	Physical Medicine and Rehabilitation	S	Paroxetine Hcl	Paroxetine Hcl	25	25	750	147.74		*					*
1346211646	Olson	Brett	Spirit Lake	IA	19	Emergency Medicine	S	Paroxetine Hcl	Paroxetine Hcl	22	42	1260	228.34		*					*
1346212230	Yetter	William	Virginia Beach	VA	51	Psychiatry	S	Paroxetine Cr	Paroxetine Hcl	11	11	330	960.98			11	11	960.98	330	*
1346212230	Yetter	William	Virginia Beach	VA	51	Psychiatry	S	Paroxetine Hcl	Paroxetine Hcl	47	47	1310	522.72		*					*
1346212362	Strickland	Isabella	Huntsville	AL	1	Family Practice	S	Paroxetine Hcl	Paroxetine Hcl	61	99	2951	793.8	20		32	56	526.38	1661	#
1346212503	Bednard	Mark	Carol Stream	IL	17	Internal Medicine	S	Paroxetine Hcl	Paroxetine Hcl	19	47	1410	328.45		#					*
1346212792	Busbee	Jonathan	Thomaston	GA	13	Internal Medicine	S	Paroxetine Hcl	Paroxetine Hcl	41	47	1219	552.06			30	34	359.61	875	*
1346212792	Busbee	Jonathan	Thomaston	GA	13	Internal Medicine	S	Paxil	Paroxetine Hcl	11	11	305	3024.17		*					*
1346212933	Naoumoff	Stephane	Merritt Island	FL	12	Family Practice	S	Paroxetine Hcl	Paroxetine Hcl	15	45	1350	198.78			15	45	198.78	1350	*
1346213303	Ficklin	Daryl	Twin Falls	ID	16	Internal Medicine	S	Paroxetine Hcl	Paroxetine Hcl	87	165.1	4952	810.5	16		45	101.1	507.8	3032	*
1346213519	Boehm	William	Waukesha	WI	55	Internal Medicine	S	Paroxetine Hcl	Paroxetine Hcl	19	57	1710	445.87			19	57	445.87	1710	*
1346213741	Metzger	Loretta	Henderson	NV	32	Internal Medicine	S	Paroxetine Hcl	Paroxetine Hcl	11	33	990	285.4			11	33	285.4	990	*
1346213790	Heumann	Gregory	North Vernon	IN	18	Internal Medicine	S	Paroxetine Er	Paroxetine Hcl	12	12	360	3456.96			0	0	0	0	#
1346213790	Heumann	Gregory	North Vernon	IN	18	Internal Medicine	S	Paroxetine Hcl	Paroxetine Hcl	30	62	1858	389.24			18	50	249.12	1500	*
1346213964	Bernhoft	Hans	West Palm Beach	FL	12	Internal Medicine	S	Paroxetine Hcl	Paroxetine Hcl	14	40	1200	206.37			14	40	206.37	1200	*
1346214236	Karp	Adam	New York	NY	36	Geriatric Medicine	S	Paroxetine Hcl	Paroxetine Hcl	30	70	2100	465.36		#					*
1346214277	Davila	William	Orange Park	FL	12	Internal Medicine	S	Paroxetine Hcl	Paroxetine Hcl	32	74	2220	551.89			32	74	551.89	2220	*
1346214277	Davila	William	Orange Park	FL	12	Internal Medicine	S	Pexeva	Paroxetine Mesylate	11	11	330	4321.43			11	11	4321.43	330	*
1346214434	Franke	Douglas	Indianapolis	IN	18	Internal Medicine	S	Paroxetine Hcl	Paroxetine Hcl	19	47	1410	387.6			19	47	387.6	1410	*
1346214780	Strangarity	Joseph	Denver	PA	42	Family Practice	S	Paroxetine Hcl	Paroxetine Hcl	79	115	3414	718.91	14	#					#
1346215126	Raacke	Lisa	Hackensack	NJ	34	Internal Medicine	S	Paroxetine Hcl	Paroxetine Hcl	19	55	1650	607.12			19	55	607.12	1650	*
1346215225	Eswarapu	Srinivasa	Belleville	NJ	34	Internal Medicine	S	Paroxetine Hcl	Paroxetine Hcl	24	54	1620	377.02			13	33	233.51	990	*
1346215407	Fitzgerald	Michael	Naperville	IL	17	Family Practice	S	Paroxetine Hcl	Paroxetine Hcl	13	33	990	455.96		*					*
1346215456	Dinges	Marie	Lexington	NC	37	Nurse Practitioner	S	Paroxetine Hcl	Paroxetine Hcl	28	54	1604	324.8			28	54	324.8	1604	*
1346216017	Skrien	Gary	Marshall	MN	27	Family Practice	S	Paroxetine Hcl	Paroxetine Hcl	21	54	1620	197.72		#					*
1346216017	Skrien	Gary	Marshall	MN	27	Family Practice	S	Paxil	Paroxetine Hcl	19	19	349	7118.47			19	19	7118.47	349	*
1346216025	Rajewski	Richard	Hays	KS	20	Family Practice	S	Paroxetine Hcl	Paroxetine Hcl	46	118	3517	733.31	11		46	118	733.31	3517		11
1346216165	Meister	Steven	Marshall	MN	27	Family Practice	S	Paroxetine Hcl	Paroxetine Hcl	22	60.4	1811	250.12			22	60.4	250.12	1811	*
1346216306	Birdsong	Claire	Columbia	SC	45	Family Practice	S	Paroxetine Hcl	Paroxetine Hcl	14	16.2	486	144.49			14	16.2	144.49	486	*
1346216785	Zini	James	Mountain View	AR	5	Family Practice	S	Paroxetine Hcl	Paroxetine Hcl	26	50	1500	574.41		*					*
1346216850	Deems	David	Irving	TX	48	Family Practice	S	Paroxetine Hcl	Paroxetine Hcl	23	31	930	274.58		#					*
1346217080	Delgado	Edmund	Orlando	FL	12	Family Practice	S	Paroxetine Hcl	Paroxetine Hcl	38	96	2880	533.33			38	96	533.33	2880	*
1346217155	Larossa	John	Newton	MA	25	Endocrinology	S	Paroxetine Hcl	Paroxetine Hcl	12	36	1080	204.61			12	36	204.61	1080	*
1346217312	Yoder	Mary	Greenwood	IN	18	Family Practice	S	Paroxetine Hcl	Paroxetine Hcl	18	54	1620	416.22			18	54	416.22	1620	*
1346217478	Pichay	Jennifer	Norwell	MA	25	Family Practice	S	Paroxetine Hcl	Paroxetine Hcl	11	15	450	73.65			11	15	73.65	450	*
1346217601	Bragdon	William	West Columbia	SC	45	Psychiatry	S	Paroxetine Hcl	Paroxetine Hcl	14	14	420	158.49			14	14	158.49	420	*
1346217627	Shuker	Ala	Livonia	MI	26	Internal Medicine	S	Paroxetine Hcl	Paroxetine Hcl	17	39	1170	254.1		#					*
1346218104	Prawdzik	Leocadia	Hazleton	PA	42	Internal Medicine	S	Paroxetine Hcl	Paroxetine Hcl	120	140	4169	1806	18		120	140	1806	4169		18
1346218385	Sicking	Daniel	Wake Forest	NC	37	Internal Medicine	S	Paroxetine Hcl	Paroxetine Hcl	21	51	1530	337.42			21	51	337.42	1530	*
1346218658	Makhsoosi	Mojgan	Simi Valley	CA	6	Internal Medicine	S	Paroxetine Hcl	Paroxetine Hcl	28	52.4	1548	533.63			28	52.4	533.63	1548	*
1346218740	Jeereddi	Praveena	Pomona	CA	6	Geriatric Medicine	S	Paroxetine Hcl	Paroxetine Hcl	22	22.3	587	443.47			22	22.3	443.47	587	*
1346219334	Maxwell	Michael	Tulsa	OK	40	Internal Medicine	S	Paroxetine Hcl	Paroxetine Hcl	36	100	3000	315.08			36	100	315.08	3000	*
1346219417	Posey	Willie	Arkansas City	KS	20	Family Practice	S	Paroxetine Hcl	Paroxetine Hcl	13	29	870	94		#					*
1346219490	Wright	Lucius	Jackson	TN	47	Internal Medicine	T	Paroxetine Hcl	Paroxetine Hcl	17	17	498	69.52		#					*
1346219722	Summer	Garry	Lewisville	NC	37	Family Practice	S	Paroxetine Hcl	Paroxetine Hcl	26	73.7	2190	632.3		#					*
1346219870	Mccarthy	Maurice	Winter Haven	FL	12	Rheumatology	S	Paroxetine Hcl	Paroxetine Hcl	12	20	600	294.18		*					*
1346220126	Lundberg	Anthony	Colfax	WA	53	Family Practice	S	Paroxetine Hcl	Paroxetine Hcl	15	21	630	172.68			0	0	0	0	#
1346220191	Hannon	Vivian	Guntersville	AL	1	Nurse Practitioner	S	Paroxetine Hcl	Paroxetine Hcl	24	50	1500	240.61	12	#					*
1346220258	Dillard	Zachariah	Gainesville	GA	13	Obstetrics & Gynecology	S	Paroxetine Hcl	Paroxetine Hcl	14	16	480	114.33			14	16	114.33	480	*
1346220621	Hamilton	Richard	Hendersonville	NC	37	Psychiatry	S	Paroxetine Hcl	Paroxetine Hcl	13	13	364	151.69			0	0	0	0	#
1346220670	Johnson	Bryan	Colfax	WA	53	Internal Medicine	S	Paroxetine Hcl	Paroxetine Hcl	31	37	1108	232.38			31	37	232.38	1108	*
1346220688	Gresham	Edward	Crossett	AR	5	Family Practice	S	Paroxetine Hcl	Paroxetine Hcl	23	69	2070	327.48		#					*
1346220944	Miller	Camille	Johnstown	PA	42	Physician Assistant	S	Paroxetine Hcl	Paroxetine Hcl	13	21	630	151.94		*					*
1346221231	Ross	Marvin	Carrollton	MO	29	Family Practice	S	Paroxetine Hcl	Paroxetine Hcl	57	106.4	3192	524.78	12	#					*
1346221678	Grosman	Svetlana	Brooklyn	NY	36	Internal Medicine	S	Paroxetine Hcl	Paroxetine Hcl	13	13	390	15.89			13	13	15.89	390	*
1346221777	Zacharias	Leo	Philadelphia	PA	42	Internal Medicine	S	Paroxetine Hcl	Paroxetine Hcl	13	27	810	256.62			13	27	256.62	810	*
1346221785	Kraft	Jeffrey	Warren	MI	26	Family Practice	S	Paroxetine Hcl	Paroxetine Hcl	15	25.1	709	171.45		#					*
1346222510	Jardula	Michael	Palm Springs	CA	6	Internal Medicine	S	Paroxetine Hcl	Paroxetine Hcl	53	127	3810	950.9	15		53	127	950.9	3810		15
1346222619	Raymond	Guy	Fort Kent	ME	23	Family Practice	S	Paroxetine Hcl	Paroxetine Hcl	31	51	1530	448.02		#					*
1346222742	Hamilton	James	Demorest	GA	13	Family Practice	S	Paroxetine Hcl	Paroxetine Hcl	241	241	1945	1480.36			241	241	1480.36	1945	*
1346222981	Cooper	Marsha	Sandusky	OH	39	Internal Medicine	S	Paroxetine Hcl	Paroxetine Hcl	14	22	660	71.86			14	22	71.86	660	*
1346223229	Criss	Cathy	Port Charlotte	FL	12	Family Practice	S	Paroxetine Hcl	Paroxetine Hcl	72	208	6240	1117.12	21		61	175	953.24	5250	#
1346223278	Leonard	Stephen	Iron Mountain	MI	26	Family Practice	S	Paroxetine Hcl	Paroxetine Hcl	20	35	1050	233.77		#					*
1346223351	Peters	Raymond	Indianapolis	IN	18	Family Practice	S	Paroxetine Hcl	Paroxetine Hcl	19	55	1650	424.34			19	55	424.34	1650	*
1346223658	Defilippo	Antonio	Pembroke Pines	FL	12	Psychiatry	S	Paroxetine Hcl	Paroxetine Hcl	70	98	2910	638.71			18	22	95.63	630	*
1346223690	Timmermans	Peter	Waupun	WI	55	Family Practice	S	Paroxetine Hcl	Paroxetine Hcl	14	14.3	416	50.13			14	14.3	50.13	416	*
1346223922	Schultz	Anne	Chicago	IL	17	Internal Medicine	S	Paroxetine Hcl	Paroxetine Hcl	18	52	1560	323.98			18	52	323.98	1560	*
1346224144	Stevens	Charles	Stillwater	MN	27	Internal Medicine	S	Paroxetine Hcl	Paroxetine Hcl	24	66	1980	278.6			24	66	278.6	1980	*
1346224169	Grossman	Daniel	Westminster	CO	8	Family Practice	S	Paroxetine Hcl	Paroxetine Hcl	16	44	1320	635.43		#					*
1346224466	Rosen	Suzanne	Salinas	CA	6	Family Practice	S	Paroxetine Hcl	Paroxetine Hcl	12	32	960	133.97			12	32	133.97	960	*
1346224854	Lord	Richard	Winston Salem	NC	37	Family Practice	S	Paroxetine Hcl	Paroxetine Hcl	16	18	540	86.74		*					*
1346224995	Patel	Jitendra	Portsmouth	OH	39	Family Practice	S	Paroxetine Hcl	Paroxetine Hcl	88	134	3842	1031.43	16		50	74	514.32	2135	*
1346225034	Li	Xiaobin	Havertown	PA	42	Internal Medicine	S	Paroxetine Hcl	Paroxetine Hcl	30	60	1800	439.07	11		30	60	439.07	1800		11
1346225562	Merchen	Lee	Augusta	GA	13	Internal Medicine	S	Paroxetine Hcl	Paroxetine Hcl	16	28	820	372.34			16	28	372.34	820	*
1346225695	Clarke	Mark	Cape Charles	VA	51	Family Practice	S	Paroxetine Hcl	Paroxetine Hcl	29	49	1470	410.82		#					*
1346225794	Nwokike	Jerome	North Las Vegas	NV	32	Psychiatry	S	Paroxetine Hcl	Paroxetine Hcl	14	20	600	187.77		#					*
1346225869	Amper	Leonardo	Johnstown	PA	42	Internal Medicine	S	Paroxetine Hcl	Paroxetine Hcl	25	39	1170	336.92		#					*
1346225919	Storey	Suzanne	La Fayette	GA	13	Family Practice	S	Paroxetine Hcl	Paroxetine Hcl	66	134.1	4023	874.77	18		48	100.1	625.68	3003	#
1346226479	Rhiew	Richard	Green Valley	AZ	4	Internal Medicine	S	Paroxetine Hcl	Paroxetine Hcl	41	87	2610	740.73		#					*
1346226735	Szymanski	Lisa	Saint Croix Falls	WI	55	Family Practice	S	Paroxetine Hcl	Paroxetine Hcl	32	58	1700	396.43			20	46	293.71	1357	*
1346226784	Rikhter	Alex	Atlanta	GA	13	Internal Medicine	S	Paroxetine Hcl	Paroxetine Hcl	32	42	1192	262.21			32	42	262.21	1192	*
1346227022	Zamaria	Abdallah	St Clair Shores	MI	26	Psychiatry	S	Paroxetine Er	Paroxetine Hcl	12	12.4	372	335.43			12	12.4	335.43	372	*
1346227022	Zamaria	Abdallah	St Clair Shores	MI	26	Psychiatry	S	Paroxetine Hcl	Paroxetine Hcl	42	70	2100	633.61			42	70	633.61	2100	*
1346227162	Brome	Deborah	Brooklyn	NY	36	Psychiatry & Neurology	T	Paroxetine Hcl	Paroxetine Hcl	12	12	360	37.4			12	12	37.4	360	*
1346227170	Mata	Jose	Snohomish	WA	53	Family Practice	S	Paroxetine Hcl	Paroxetine Hcl	16	32	959	323.58			16	32	323.58	959	*
1346227204	Oczypok	Maureen	Pittsburgh	PA	42	Internal Medicine	S	Paroxetine Hcl	Paroxetine Hcl	21	37	1110	304.29		*					*
1346227238	Anto	David	Ligonier	PA	42	Family Practice	S	Paroxetine Hcl	Paroxetine Hcl	15	35	1050	164.33			15	35	164.33	1050	*
1346227725	Laura	Bryan	Evansville	IN	18	Internal Medicine	S	Paroxetine Hcl	Paroxetine Hcl	36	84	2520	527.01	11	#					*
1346227774	Schmetterling	Jack	West Hartford	CT	9	Internal Medicine	S	Paroxetine Hcl	Paroxetine Hcl	23	63	1890	443.26			23	63	443.26	1890	*
1346227949	Elias	David	Chattanooga	TN	47	Internal Medicine	S	Paroxetine Hcl	Paroxetine Hcl	11	33	990	191.36			11	33	191.36	990	*
1346228012	Mahmood	Shakeer	Gastonia	NC	37	Internal Medicine	S	Paroxetine Hcl	Paroxetine Hcl	49	49	1433	1044.98			49	49	1044.98	1433	*
1346228038	Jackson	Alvin	Savannah	GA	13	Family Practice	S	Paroxetine Hcl	Paroxetine Hcl	13	23	690	124.38			13	23	124.38	690	*
1346228343	Ryter-Brown	Sherry	Kernersville	NC	37	Family Practice	S	Paroxetine Hcl	Paroxetine Hcl	19	39	1170	192.8		*					*
1346228475	Schueler	Mark	Buffalo	WY	56	Family Practice	S	Paroxetine Er	Paroxetine Hcl	13	13	364	2890.6			0	0	0	0	#
1346228475	Schueler	Mark	Buffalo	WY	56	Family Practice	S	Paroxetine Hcl	Paroxetine Hcl	13	19	550	102.25		#					*
1346228574	Ehringer	George	Ormond Beach	FL	12	Internal Medicine	S	Paroxetine Hcl	Paroxetine Hcl	37	109.2	3276	1069.77	11	#					*
1346228624	Reed	Joyce	Sikeston	MO	29	Family Practice	S	Paroxetine Hcl	Paroxetine Hcl	20	36	1080	482.97		#					*
1346228830	Miller	Shadi	Eugene	OR	41	Internal Medicine	S	Paroxetine Hcl	Paroxetine Hcl	24	50	1500	212.16			24	50	212.16	1500	*
1346228921	Davis	Charles	Osawatomie	KS	20	Internal Medicine	S	Paroxetine Hcl	Paroxetine Hcl	76	76.3	2145	804.89	15	#					#
1346228970	Kettelkamp	James	Bettendorf	IA	19	Internal Medicine	S	Paroxetine Hcl	Paroxetine Hcl	134	268.7	7839	1786.25	31	#					#
1346229176	Minnella	James	Secane	PA	42	Internal Medicine	S	Paroxetine Hcl	Paroxetine Hcl	20	32	960	328.23			20	32	328.23	960	*
1346229515	Stroup	Kevin	Lexington	TN	47	Family Practice	S	Paroxetine Hcl	Paroxetine Hcl	83	118	2384	876.74		#					*
1346229531	Stilley	Emerlee	Northwood	IA	19	Nurse Practitioner	S	Paroxetine Hcl	Paroxetine Hcl	11	32	960	177.97			11	32	177.97	960	*
1346229598	Bahler	Emily	Livingston	NJ	34	Geriatric Medicine	S	Paroxetine Hcl	Paroxetine Hcl	29	35.1	1024	463.7			29	35.1	463.7	1024	*
1346229820	Cole	William	Hot Springs	AR	5	Family Practice	S	Paroxetine Hcl	Paroxetine Hcl	95	147	4410	882.65	15		95	147	882.65	4410		15
1346229937	Halpin	Stephen	Hannibal	MO	29	Internal Medicine	S	Paroxetine Hcl	Paroxetine Hcl	52	68	1964	756.32			52	68	756.32	1964	*
1346230158	Ehgartner	Greg	Camp Hill	PA	42	Internal Medicine	S	Paroxetine Hcl	Paroxetine Hcl	31	93	2790	543.33			31	93	543.33	2790	*
1346230364	Hinchman	Glenn	Scottsdale	AZ	4	Family Practice	S	Paroxetine Hcl	Paroxetine Hcl	11	31	930	340.47			11	31	340.47	930	*
1346231289	Fantozzi	Tony	Libby	MT	30	Physician Assistant	S	Paroxetine Hcl	Paroxetine Hcl	41	67	1983	657.39			19	27	181.67	783	*
1346231768	Borrego	Priscilla	Cutler Bay	FL	12	Psychiatry & Neurology	T	Paroxetine Hcl	Paroxetine Hcl	133	203	6090	1932.98	28		36	62	575.33	1860		11
1346231941	Parra	Guillermo	El Paso	TX	48	Family Practice	S	Paroxetine Hcl	Paroxetine Hcl	11	29	870	224.74		*					*
1346231966	Chewning	John	Ormond Beach	FL	12	General Practice	S	Paroxetine Hcl	Paroxetine Hcl	28	66	1980	591.7		#					*
1346232170	Gely De La Rosa	Haydee	Las Piedras	PR	72	General Practice	S	Paroxetine Hcl	Paroxetine Hcl	17	17	510	101.4			17	17	101.4	510	*
1346233293	Garcia-Ramirez	Jose	Alexandria	LA	22	Internal Medicine	S	Paroxetine Hcl	Paroxetine Hcl	13	23	690	158.38			13	23	158.38	690	*
1346233533	Jones	Melissa	El Dorado Springs	MO	29	Psychiatry	S	Paroxetine Hcl	Paroxetine Hcl	39	54.7	1581	890.47		*					*
1346233616	Questell Alvarado	David	Santa Isabel	PR	72	Internal Medicine	S	Paroxetine Hcl	Paroxetine Hcl	26	48	1417	221.61		#					*
1346233913	Woodall	Melanie	Memphis	TN	47	Family Practice	S	Paroxetine Hcl	Paroxetine Hcl	14	37.8	1135	240.84		*					*
1346233921	Adams	Tamerut	Payson	AZ	4	Internal Medicine	S	Paroxetine Hcl	Paroxetine Hcl	30	71.8	2154	638		#					*
1346234176	Thakkar	Madhvi	Rocky Mount	NC	37	Internal Medicine	S	Paroxetine Hcl	Paroxetine Hcl	34	68	2000	809.33			34	68	809.33	2000	*
1346234812	Skier	Mark	Bayview	WI	55	Internal Medicine	S	Paroxetine Hcl	Paroxetine Hcl	39	91	2722	774.53	11		39	91	774.53	2722		11
1346235272	Irick	Constance	Olathe	KS	20	Family Practice	S	Paroxetine Hcl	Paroxetine Hcl	28	80	2400	516.25	11		28	80	516.25	2400		11
1346235280	Andina	Robert	Chicago	IL	17	Cardiology	S	Paroxetine Hcl	Paroxetine Hcl	26	52	1560	265.36		#					*
1346235710	Nadaud	Mark	Genoa	OH	39	Family Practice	S	Paroxetine Hcl	Paroxetine Hcl	32	54	1620	349.84		#					*
1346235728	Gaynier	Christine	Lima	OH	39	Family Practice	S	Paroxetine Hcl	Paroxetine Hcl	53	109	3270	760.28	14	#					#
1346235918	Wilkins	James	Panama City	FL	12	Physician Assistant	S	Paroxetine Hcl	Paroxetine Hcl	11	11	330	174.14			11	11	174.14	330	*
1346236809	Rennard	Thomas	Asheville	NC	37	Internal Medicine	S	Paroxetine Hcl	Paroxetine Hcl	87	143	4282	1253.32	14		87	143	1253.32	4282		14
1346237039	Gilman	Ronald	East Providence	RI	44	Internal Medicine	S	Paroxetine Hcl	Paroxetine Hcl	13	33	990	181.93			13	33	181.93	990	*
1346237559	Donohue	Andrew	Wilmington	DE	10	Psychiatry	S	Paroxetine Hcl	Paroxetine Hcl	72	80	2377	782.45			36	44	429.67	1317	*
1346237617	Tejan-Sie	Sheikh	Burlington	NC	37	Internal Medicine	S	Paroxetine Hcl	Paroxetine Hcl	30	38	1078	362.56			15	21	273.16	568	*
1346237773	Schuchardt	Robert	Stanley	KS	20	Family Practice	S	Paroxetine Hcl	Paroxetine Hcl	13	25	750	194			13	25	194	750	*
1346237872	Chang	Michael	The Woodlands	TX	48	Family Practice	S	Paroxetine Hcl	Paroxetine Hcl	26	48	1380	265.52		#					*
1346238045	Daumas-Britsch	Lilette	Houston	TX	48	General Practice	S	Paroxetine Hcl	Paroxetine Hcl	11	23	690	138.77			11	23	138.77	690	*
1346238359	Armstrong	Carla	Tylertown	MS	28	Family Practice	S	Paroxetine Hcl	Paroxetine Hcl	28	42	1260	411.73			14	24	252.28	720	*
1346238391	Mannion	James	La Crosse	WI	55	Family Practice	S	Paroxetine Hcl	Paroxetine Hcl	43	93	2778	580.54	11	#					*
1346238441	Hinkle	Richard	Fort Smith	AR	5	Internal Medicine	S	Paroxetine Hcl	Paroxetine Hcl	23	39	1170	446.08		#					*
1346238656	Perkins	Matthew	Smyrna	TN	47	Internal Medicine	S	Paroxetine Hcl	Paroxetine Hcl	26	42	1260	181.63			26	42	181.63	1260	*
1346238722	Taffe	Callie	Cambridge	MA	25	Internal Medicine	S	Paroxetine Hcl	Paroxetine Hcl	12	30	900	122.85		*					*
1346238805	Pozo	Oscar	Miami	FL	12	Psychiatry	S	Paroxetine Hcl	Paroxetine Hcl	19	26.3	780	238.2		#					*
1346239258	Fain	Harold	Fort Worth	TX	48	Family Practice	S	Paroxetine Hcl	Paroxetine Hcl	14	42	1260	361.41		*					*
1346239365	Lukas	Jeffrey	East China	MI	26	Family Practice	S	Paroxetine Hcl	Paroxetine Hcl	15	45	1350	241.94			15	45	241.94	1350	*
1346239613	Benabaye	Albina	Stockton	CA	6	Internal Medicine	S	Paroxetine Hcl	Paroxetine Hcl	19	33	990	312.28			19	33	312.28	990	*
1346239639	Badea	Calin	Hinesville	GA	13	Internal Medicine	S	Paroxetine Hcl	Paroxetine Hcl	25	45	1327	332.39		#					*
1346239852	Arzadon	Melissa	Berlin	MD	24	Family Practice	S	Paroxetine Hcl	Paroxetine Hcl	21	53	1591	287.09			21	53	287.09	1591	*
1346239969	Tumminello	Calogero	Middle Village	NY	36	Internal Medicine	S	Paroxetine Hcl	Paroxetine Hcl	25	61	1830	279.36			25	61	279.36	1830	*
1346240009	Tolbert	Audrey	Cookeville	TN	47	Internal Medicine	S	Paroxetine Hcl	Paroxetine Hcl	26	76	2280	379.27			26	76	379.27	2280	*
1346240074	Switzer	Sara	Merritt Island	FL	12	Internal Medicine	S	Paroxetine Hcl	Paroxetine Hcl	30	80	2400	706.19		#					*
1346240124	Trosin	Cynthia	Clinton Twp	MI	26	Osteopathic Manipulative Medicine	S	Paroxetine Hcl	Paroxetine Hcl	15	43	1290	146.75			15	43	146.75	1290	*
1346240355	Mahon	Lan	Snellville	GA	13	Family Practice	S	Paroxetine Hcl	Paroxetine Hcl	26	78	2340	904.43			26	78	904.43	2340	*
1346240504	Vishen	Rajesh	Orange Park	FL	12	Internal Medicine	S	Paroxetine Hcl	Paroxetine Hcl	26	28.2	815	593.37			26	28.2	593.37	815	*
1346240710	Dell	David	Carlisle	PA	42	Family Practice	S	Paroxetine Hcl	Paroxetine Hcl	14	38	1140	94.31			14	38	94.31	1140	*
1346240843	Tiu	Fredelito	Tucson	AZ	4	Family Practice	S	Paroxetine Hcl	Paroxetine Hcl	24	46.7	1401	465.18		#					*
1346240926	Hayden	Patty	St. Francisville	LA	22	Nurse Practitioner	S	Paroxetine Hcl	Paroxetine Hcl	18	26	780	114.53		#					*
1346241031	Garcia	Manuel	Ft Myers	FL	12	Family Practice	S	Paroxetine Hcl	Paroxetine Hcl	51	121	3630	885.2	11		27	81	614.88	2430	*
1346241437	Plasner	Samantha	Mount Laurel	NJ	34	Family Practice	S	Paroxetine Hcl	Paroxetine Hcl	48	92	2760	556.03	11		34	76	456.12	2280	*
1346241569	Melville	Daniel	Jamaica Plain	MA	25	Family Practice	S	Paroxetine Hcl	Paroxetine Hcl	13	31	930	228.24			13	31	228.24	930	*
1346242070	Umapathy	Priyadharshini	Bedford	OH	39	Internal Medicine	S	Paroxetine Hcl	Paroxetine Hcl	30	52	1471	546.66		#					*
1346242179	Linnell	Larry	Las Cruces	NM	35	Family Practice	S	Paroxetine Hcl	Paroxetine Hcl	14	42	1260	339.93		*					*
1346242674	Shibayama	Nancy	Auburn	CA	6	Internal Medicine	S	Paroxetine Hcl	Paroxetine Hcl	11	33	990	430.6			11	33	430.6	990	*
1346242690	Nussbaum	Jack	Lake Ronkonkoma	NY	36	Family Practice	S	Paroxetine Hcl	Paroxetine Hcl	19	33	990	370.2			19	33	370.2	990	*
1346242773	Manja	George	Nazareth	PA	42	Internal Medicine	S	Paroxetine Hcl	Paroxetine Hcl	12	20	600	219.33			12	20	219.33	600	*
1346243185	Hudak	Regina	Clairton	PA	42	Physician Assistant	S	Paroxetine Hcl	Paroxetine Hcl	13	15	450	45.78			13	15	45.78	450	*
1346243235	Armendariz	Rafael	El Paso	TX	48	Family Practice	S	Paroxetine Hcl	Paroxetine Hcl	44	112.9	3386	1030.36	26		32	80.9	763.42	2426	#
1346243516	Wade	Terry	Cedaredge	CO	8	Family Practice	S	Paroxetine Hcl	Paroxetine Hcl	17	37	1110	173.76		*					*
1346243813	Holloway	James	Deadwood	SD	46	Internal Medicine	S	Paroxetine Hcl	Paroxetine Hcl	13	29	870	266.23		*					*
1346243821	Poser	Samuel	Columbus	WI	55	Internal Medicine	S	Paroxetine Hcl	Paroxetine Hcl	26	46.2	1383	454.63			26	46.2	454.63	1383	*
1346244092	Johnson	Marvin	Lake Butler	FL	12	Family Practice	S	Paroxetine Hcl	Paroxetine Hcl	19	41	1230	485.79		#					*
1346244365	Philip	Neena	Oklahoma City	OK	40	Internal Medicine	S	Paroxetine Hcl	Paroxetine Hcl	40	74	2202	390.1		#					*
1346245222	Zeigler	David	Sioux Falls	SD	46	Internal Medicine	S	Paroxetine Hcl	Paroxetine Hcl	29	65	1945	216.55			29	65	216.55	1945	*
1346245388	Lozowski	Brenda	Coshocton	OH	39	Family Practice	S	Paroxetine Hcl	Paroxetine Hcl	25	53	1446	301.36		#					*
1346245511	Mclaughlin	Marion	Johnson City	TN	47	Emergency Medicine	S	Paroxetine Hcl	Paroxetine Hcl	11	23	690	220.32			11	23	220.32	690	*
1346245875	Violette	Robert	Circleville	OH	39	Internal Medicine	S	Paroxetine Hcl	Paroxetine Hcl	37	85	2550	604.75	13	#					*
1346245909	Shanley	Margaret	North East	PA	42	Family Practice	S	Paroxetine Hcl	Paroxetine Hcl	28	46	1380	317.87		#					*
1346246022	Hollingsworth	John	Grafton	VA	51	Family Practice	S	Paroxetine Hcl	Paroxetine Hcl	13	39	1170	289.82			13	39	289.82	1170	*
1346246485	Dickinson	Peter	Carnegie	PA	42	Internal Medicine	S	Paroxetine Hcl	Paroxetine Hcl	25	67	1995	375.89		#					*
1346246659	Splendoria	Arthur	Vero Beach	FL	12	Family Practice	S	Paroxetine Hcl	Paroxetine Hcl	22	30	852	280.71			22	30	280.71	852	*
1346246782	Bakker	Konrad	Frederick	MD	24	Neurology	S	Paroxetine Er	Paroxetine Hcl	11	17	510	1451.7			11	17	1451.7	510	*
1346246865	Olivencia	Humberto	Mayaguez	PR	72	Internal Medicine	S	Paroxetine Hcl	Paroxetine Hcl	52	77	2310	588.26			36	60	423.25	1800	*
1346246949	Rosso	Judith	Gardnerville	NV	32	Family Practice	S	Paroxetine Hcl	Paroxetine Hcl	83	202.5	6075	1169.8	22		63	168.5	1067.54	5055	#
1346246964	Vyas	Kavita	Nacogdoches	TX	48	Internal Medicine	S	Paroxetine Hcl	Paroxetine Hcl	32	82	2460	508.17			32	82	508.17	2460	*
1346247087	Comes	Annette	Lewistown	MT	30	Family Practice	S	Paroxetine Hcl	Paroxetine Hcl	27	43.2	1297	226.76			27	43.2	226.76	1297	*
1346247699	Namey	George	Newark	DE	10	Family Practice	S	Paroxetine Hcl	Paroxetine Hcl	33	75	2250	650.76		#					*
1346247798	Shands	Thomas	New Albany	MS	28	Internal Medicine	S	Paroxetine Hcl	Paroxetine Hcl	39	50	1500	275.43			16	24	100.18	720	*
1346247905	Norris	Joseph	Philadelphia	PA	42	Physician Assistant	S	Paroxetine Hcl	Paroxetine Hcl	49	105	3150	1236.74	13	#					#
1346248077	Bryson	David	Visalia	CA	6	Hematology-Oncology	S	Paroxetine Hcl	Paroxetine Hcl	30	40	1200	197.81		#					*
1346248374	Lucas	Christine	Anna	IL	17	Family Practice	S	Paroxetine Hcl	Paroxetine Hcl	18	38	1140	319.49		#					*
1346248416	Baker	Fredrick	Vero Beach	FL	12	Family Practice	S	Paroxetine Hcl	Paroxetine Hcl	12	29	870	253.51		*					*
1346248531	Mouded	Majed	Fall River	MA	25	Internal Medicine	S	Paroxetine Hcl	Paroxetine Hcl	41	88	2640	653.16			41	88	653.16	2640	*
1346248564	Roberson	Carrie	Grand Haven	MI	26	Physician Assistant	S	Paroxetine Hcl	Paroxetine Hcl	12	34	1020	217.83		*					*
1346248937	Kimball	Lawrence	Hillsdale	MI	26	Family Practice	S	Paroxetine Hcl	Paroxetine Hcl	23	39	1159	420.02		#					*
1346249109	Ferrari	Thomas	Swainsboro	GA	13	Internal Medicine	S	Paroxetine Hcl	Paroxetine Hcl	43	65	1941	769.35		#					*
1346249364	Russo	Danielle	Wakarusa	IN	18	Family Practice	S	Paroxetine Hcl	Paroxetine Hcl	17	33	990	271.5		*					*
1346249836	Stultz	Debra	Barboursville	WV	54	Psychiatry	S	Paroxetine Hcl	Paroxetine Hcl	11	15	448	173.19		*					*
1346250545	Avila	Lorna	Staten Island	NY	36	Psychiatry	S	Paroxetine Er	Paroxetine Hcl	11	13	390	2329.99			11	13	2329.99	390	*
1346250545	Avila	Lorna	Staten Island	NY	36	Psychiatry	S	Paroxetine Hcl	Paroxetine Hcl	31	44	1320	284.69			19	32	215.44	960	*
1346251089	Sutherland	Dean	Sarasota	FL	12	Neurology	S	Paroxetine Hcl	Paroxetine Hcl	25	54	1597	280.38		#					*
1346251568	Mamo	Dawit	Apple Valley	CA	6	Internal Medicine	S	Paroxetine Hcl	Paroxetine Hcl	85	116	3478	1068.59	14		52	78	820.27	2338	*
1346251808	Vera Colon	Lumen	Aibonito	PR	72	Internal Medicine	S	Paroxetine Er	Paroxetine Hcl	11	11	330	870.21			11	11	870.21	330	*
1346251808	Vera Colon	Lumen	Aibonito	PR	72	Internal Medicine	S	Paroxetine Hcl	Paroxetine Hcl	195	209	6270	1340.64	27		137	137	886.15	4110		16
1346252293	Tracy	Karen	Cape Girardeau	MO	29	Nurse Practitioner	S	Paroxetine Hcl	Paroxetine Hcl	18	26	780	193.66		*					*
1346252442	Douglas	Aaron	Appleton	WI	55	Family Practice	S	Paroxetine Hcl	Paroxetine Hcl	16	22	634	138.28			16	22	138.28	634	*
1346252525	Olson	David	Oakdale	CA	6	Internal Medicine	S	Paroxetine Hcl	Paroxetine Hcl	30	50	1498	578.29		#					*
1346252681	Gregory	Jo Anne	Lake Village	AR	5	Family Practice	S	Paroxetine Hcl	Paroxetine Hcl	75	101	3030	843.07	12		37	49	330.89	1470	*
1346252855	Spencer	Robert	Caldwell	OH	39	Family Practice	S	Paroxetine Hcl	Paroxetine Hcl	34	44	1263	356.95		#					*
1346253002	Chawla	Arvinder	Sterling	VA	51	Internal Medicine	S	Paroxetine Hcl	Paroxetine Hcl	11	27	810	129.35			11	27	129.35	810	*
1346253309	Moseri	John	Decatur	GA	13	Psychiatry	S	Paroxetine Hcl	Paroxetine Hcl	63	67.2	1986	543.09	13		24	26	162.15	780	*
1346253630	Bernal	Alejandro	Peru	IL	17	Family Practice	S	Paroxetine Hcl	Paroxetine Hcl	22	54	1620	659.11		*					*
1346254117	Sherman	Michael	Palm City	FL	12	Internal Medicine	S	Paroxetine Hcl	Paroxetine Hcl	12	36	1080	355.54			12	36	355.54	1080	*
1346254216	Bantea	Viorica	North Highlands	CA	6	Physician Assistant	S	Paroxetine Hcl	Paroxetine Hcl	54	105	3150	654.96			25	65	408.21	1950	*
1346254356	Curtiss	Rebecca	Mobile	AL	1	Internal Medicine	S	Paroxetine Hcl	Paroxetine Hcl	25	73	2190	366.33		#					*
1346254950	Saieed	Saieed	Weirton	WV	54	Internal Medicine	S	Paroxetine Hcl	Paroxetine Hcl	88	184.2	5505	1152.98	24		88	184.2	1152.98	5505		24
1346254968	Nelson	Michael	Porter Ranch	CA	6	Internal Medicine	S	Paroxetine Hcl	Paroxetine Hcl	57	109	3270	766.44	15	#					#
1346256179	Chandani	Illa	Pleasant Hill	IA	19	Family Practice	S	Paroxetine Hcl	Paroxetine Hcl	39	81	2430	390.98			39	81	390.98	2430	*
1346256260	Ruble	James	Mobile	AL	1	Family Practice	S	Paroxetine Hcl	Paroxetine Hcl	11	27	810	206.74		*					*
1346256385	Williams	Charles	Alpharetta	GA	13	Family Practice	S	Paroxetine Hcl	Paroxetine Hcl	36	80	2361	657.86	11		36	80	657.86	2361		11
1346256724	Schurfranz	Thomas	Shepherdsville	KY	21	Internal Medicine	S	Paroxetine Hcl	Paroxetine Hcl	29	53	1574	393.9		#					*
1346256930	Gaddam	Veena	Columbus	OH	39	Internal Medicine	S	Paroxetine Hcl	Paroxetine Hcl	24	36	1080	222.61		#					*
1346257771	Drake	Sabra	Southaven	MS	28	Internal Medicine	S	Paroxetine Hcl	Paroxetine Hcl	19	48.7	1462	369.88		*					*
1346258159	Daniel	John	Heathsville	VA	51	Family Practice	S	Paroxetine Hcl	Paroxetine Hcl	25	35	1041	364.53		#					*
1346258464	Karim	Khalid	Richmond	VA	51	Internal Medicine	S	Paroxetine Hcl	Paroxetine Hcl	33	33	844	546.36	11	#					*
1346258951	Kahler	Melissa	Cedar Rapids	IA	19	Family Practice	S	Paroxetine Hcl	Paroxetine Hcl	16	42	1260	265.96			16	42	265.96	1260	*
1346259124	Hagood	Noland	Arkadelphia	AR	5	Family Practice	S	Paroxetine Hcl	Paroxetine Hcl	51	79	2347	545.21			22	42	315.71	1260	*
1346259223	Karsh	Sanford	Pompano Beach	FL	12	Internal Medicine	S	Paroxetine Hcl	Paroxetine Hcl	18	52	1549	306.18		#					*
1346259280	Igdal	Henry	Easley	SC	45	Internal Medicine	S	Paroxetine Hcl	Paroxetine Hcl	31	31	559	300.44	12	#					*
1346259314	Bish	Donette	Troy	AL	1	Family Practice	S	Paroxetine Hcl	Paroxetine Hcl	11	27	810	172.57		*					*
1346259595	Chang	Jyh	Baldwin Park	CA	6	Internal Medicine	S	Paroxetine Hcl	Paroxetine Hcl	13	39	1170	338.93			13	39	338.93	1170	*
1346259835	Harris	Thomas	Orlando	FL	12	Internal Medicine	S	Paroxetine Hcl	Paroxetine Hcl	11	33	990	291.91			11	33	291.91	990	*
1346260197	Britt	Jeffrey	Columbus	MS	28	Nurse Practitioner	S	Paroxetine Hcl	Paroxetine Hcl	11	26	780	168.41			11	26	168.41	780	*
1346260254	Peniston	Kathleen	Charlotte	NC	37	Nurse Practitioner	S	Paroxetine Hcl	Paroxetine Hcl	35	47	1410	396.91			16	26	248.96	780	*
1346260494	Houlihan	Timothy	New London	WI	55	Family Practice	S	Paroxetine Hcl	Paroxetine Hcl	20	38.2	1141	454.52		*					*
1346260528	Carmusciano	Vincent	Brooklyn	NY	36	Internal Medicine	S	Paroxetine Hcl	Paroxetine Hcl	15	23	690	237.45			15	23	237.45	690	*
1346260544	Rodriguez	Edmee	Albuquerque	NM	35	Internal Medicine	S	Paroxetine Hcl	Paroxetine Hcl	39	104	3104	687.66	11	#					*
1346260908	Chan	Daniel	Los Alamitos	CA	6	Family Practice	S	Paroxetine Hcl	Paroxetine Hcl	15	45	1350	166.14			15	45	166.14	1350	*
1346261005	Komatsu	Judith	Petaluma	CA	6	Nurse Practitioner	S	Paroxetine Hcl	Paroxetine Hcl	15	43	1290	290.43		*					*
1346261013	Ice	Jessica	Bloomfield	KY	21	Physician Assistant	S	Paroxetine Hcl	Paroxetine Hcl	23	23	675	194.96		#					*
1346261146	Marganski	Teresa	Hoopeston	IL	17	Family Practice	S	Paroxetine Hcl	Paroxetine Hcl	36	64	1920	785.76			22	46	576.23	1380	*
1346262482	Guhn	Audrey	Springfield	MA	25	Internal Medicine	S	Paroxetine Hcl	Paroxetine Hcl	13	13	364	287.3			13	13	287.3	364	*
1346262540	Shaikh	Arif	Steelton	PA	42	Family Practice	S	Paroxetine Hcl	Paroxetine Hcl	12	12	360	50.13			0	0	0	0	#
1346262656	Everhart	Brian	Beaver	PA	42	Internal Medicine	S	Paroxetine Hcl	Paroxetine Hcl	14	42	1260	414.61		*					*
1346262664	Hagelgans	Kathy	Lancaster	PA	42	Nurse Practitioner	S	Paroxetine Hcl	Paroxetine Hcl	18	30	900	197.56		*					*
1346262995	Hughes	Brian	Longmont	CO	8	Family Practice	S	Paroxetine Hcl	Paroxetine Hcl	34	56	1666	620.42			34	56	620.42	1666	*
1346263175	Miller	Fredd	Atlanta	GA	13	Internal Medicine	S	Paroxetine Hcl	Paroxetine Hcl	12	32	960	358.96			12	32	358.96	960	*
1346263597	Young	William	Clementon	NJ	34	Internal Medicine	S	Paroxetine Hcl	Paroxetine Hcl	12	16	480	345.09		*					*
1346263860	Bishop	Stephen	Denver	CO	8	Psychiatry	S	Paroxetine Hcl	Paroxetine Hcl	108	111.6	3326	1535.23			11	11	72.61	330	*
1346264124	Kowalski	Lise	Berlin	VT	50	Family Practice	S	Paroxetine Hcl	Paroxetine Hcl	12	36	1080	212.51			12	36	212.51	1080	*
1346264207	Aviles	Jose	San Juan	PR	72	General Practice	S	Paroxetine Hcl	Paroxetine Hcl	12	14	420	109.65			12	14	109.65	420	*
1346264413	Cohen	Gary	Bloomfield	CT	9	Internal Medicine	S	Paroxetine Hcl	Paroxetine Hcl	13	36	1080	335.48			13	36	335.48	1080	*
1346264702	Cown	Lesley	Macon	GA	13	Internal Medicine	S	Paroxetine Hcl	Paroxetine Hcl	29	43	1248	316.21			29	43	316.21	1248	*
1346264900	Abumoussa	Lateef	Hendersonville	NC	37	Internal Medicine	S	Paroxetine Hcl	Paroxetine Hcl	11	13	390	131.2			11	13	131.2	390	*
1346265055	Nguyen	Tien	Albuquerque	NM	35	Psychiatry	S	Paroxetine Hcl	Paroxetine Hcl	11	19	570	109.77		*					*
1346265105	Pimentel	Eleonor	Coral Gables	FL	12	Internal Medicine	S	Paroxetine Hcl	Paroxetine Hcl	73	122.2	3644	1289.35	12		73	122.2	1289.35	3644		12
1346265196	Moore	Daniel	Detroit	MI	26	Internal Medicine	S	Paroxetine Hcl	Paroxetine Hcl	22	36	1080	300.37		#					*
1346265402	Todd	Anne	Ball Ground	GA	13	Family Practice	S	Paroxetine Hcl	Paroxetine Hcl	29	69	2070	579.58	11	#					*
1346265501	Peace	Donna	Lakeside	AZ	4	Family Practice	S	Paroxetine Hcl	Paroxetine Hcl	11	33	990	298.18			11	33	298.18	990	*
1346265592	Caras	Barclay	Norwich	CT	9	Psychiatry	S	Paroxetine Hcl	Paroxetine Hcl	17	17	418	297.21			0	0	0	0	#
1346265634	Chu	Chi Ping	Brooklyn	NY	36	Psychiatry & Neurology	T	Paroxetine Hcl	Paroxetine Hcl	11	11	330	30.44			11	11	30.44	330	*
1346265766	Adlard	Mark	Rancho Santa Margarita	CA	6	Family Practice	S	Paroxetine Hcl	Paroxetine Hcl	17	25	750	124.59			17	25	124.59	750	*
1346265782	Schneider	Gary	Sherman Oaks	CA	6	Family Practice	S	Paroxetine Hcl	Paroxetine Hcl	22	34	1020	293.6		#					*
1346266889	Usaitis	Robert	Du Bois	PA	42	Family Practice	S	Paroxetine Hcl	Paroxetine Hcl	45	69	2070	548.62		#					*
1346267119	Thorpe	Kessa	Buckhannon	WV	54	Physician Assistant	S	Paroxetine Hcl	Paroxetine Hcl	30	56	1680	274.87			30	56	274.87	1680	*
1346267275	Burke	Jennifer	Cape May Court House	NJ	34	Physician Assistant	S	Paroxetine Hcl	Paroxetine Hcl	19	51	1530	187.83		#					*
1346267291	Bautista Dator	Carmen	Oswego	NY	36	Family Practice	S	Paroxetine Hcl	Paroxetine Hcl	18	54	1620	485.59			18	54	485.59	1620	*
1346267770	Okoro	Eunice	Springfield	VA	51	Nurse Practitioner	S	Paroxetine Er	Paroxetine Hcl	11	15	427	1409.5		*					*
1346267770	Okoro	Eunice	Springfield	VA	51	Nurse Practitioner	S	Paroxetine Hcl	Paroxetine Hcl	50	52.6	1538	266.96			30	32.6	139.61	953	*
1346267911	Perkel	Robert	Philadelphia	PA	42	Family Practice	S	Paroxetine Hcl	Paroxetine Hcl	20	40	1173	254.1		#					*
1346267929	Ripp	Daniel	Green Bay	WI	55	Internal Medicine	S	Paroxetine Hcl	Paroxetine Hcl	45	123	3690	917.42	12		45	123	917.42	3690		12
1346268000	Mathos	Julia	Rillton	PA	42	Family Practice	S	Paroxetine Hcl	Paroxetine Hcl	13	31	930	219.81		#					*
1346268075	Eaton	Carolyn	Schenectady	NY	36	Family Practice	S	Paroxetine Hcl	Paroxetine Hcl	21	33	990	208.64			21	33	208.64	990	*
1346268141	Maderic	Susan	Milton	KY	21	Family Practice	S	Paroxetine Hcl	Paroxetine Hcl	14	38	1140	169.4			14	38	169.4	1140	*
1346268521	Nair	Swapna	Marlboro	NJ	34	Internal Medicine	S	Paroxetine Hcl	Paroxetine Hcl	29	79	2345	867.62			29	79	867.62	2345	*
1346268570	Jones	H Alan	Munster	IN	18	Family Practice	S	Paroxetine Hcl	Paroxetine Hcl	27	44	1320	463.34			27	44	463.34	1320	*
1346268695	Ruiz	Cesar	Kissimmee	FL	12	Psychiatry	S	Paroxetine Hcl	Paroxetine Hcl	32	32	960	127.3			21	21	82.2	630	*
1346268810	Davis	Charles	Carrollton	GA	13	Family Practice	S	Paroxetine Hcl	Paroxetine Hcl	111	213	6374	1745.58	27	#					#
1346269123	Illescas	Amy	Birmingham	AL	1	Internal Medicine	S	Paroxetine Hcl	Paroxetine Hcl	23	55	1650	365.59			23	55	365.59	1650	*
1346269248	Athalye	Rahul	Scottsdale	AZ	4	Family Practice	S	Paroxetine Hcl	Paroxetine Hcl	20	57	1710	437.26			20	57	437.26	1710	*
1346269370	Messiha	Magdi	Newport Beach	CA	6	Internal Medicine	S	Paroxetine Hcl	Paroxetine Hcl	12	12.2	365	185.85			12	12.2	185.85	365	*
1346269602	Carr	Theresa	Duluth	MN	27	Certified Clinical Nurse Specialist	S	Paroxetine Er	Paroxetine Hcl	18	18	540	2231.55			0	0	0	0	#
1346269602	Carr	Theresa	Duluth	MN	27	Certified Clinical Nurse Specialist	S	Paroxetine Hcl	Paroxetine Hcl	28	38	1095	450.05		*					*
1346269883	Wallace	Mervin	Tallahassee	FL	12	Family Practice	S	Paroxetine Hcl	Paroxetine Hcl	68	96.2	2843	911.21	11		68	96.2	911.21	2843		11
1346271061	Larocque	Eva	Great Falls	MT	30	Psychiatry	S	Paroxetine Hcl	Paroxetine Hcl	84	84	2013	849			14	14	123.8	379	*
1346271145	Brucculeri	Michael	Clearwater	FL	12	Nephrology	S	Paroxetine Hcl	Paroxetine Hcl	13	15	450	115.9			13	15	115.9	450	*
1346271194	Lewis	Charles	La Mesa	CA	6	Psychiatry	S	Paroxetine Hcl	Paroxetine Hcl	11	27	810	376.23			11	27	376.23	810	*
1346271244	Mandel	Richard	Philadelphia	PA	42	Family Practice	S	Paroxetine Hcl	Paroxetine Hcl	35	76	2280	370.12			35	76	370.12	2280	*
1346271269	Lander	Allison	Dallas	TX	48	Internal Medicine	S	Paroxetine Hcl	Paroxetine Hcl	23	59	1730	436.66		#					*
1346271277	Coggins	Cynthia	Ventura	CA	6	Physician Assistant	S	Paroxetine Hcl	Paroxetine Hcl	11	29	870	209.28			11	29	209.28	870	*
1346271566	Gherghina	Valentina	Boynton Beach	FL	12	Family Practice	S	Paroxetine Hcl	Paroxetine Hcl	32	66	1980	594.27	11		32	66	594.27	1980		11
1346271913	Raborn	Samuel	Chandler	TX	48	Family Practice	S	Paroxetine Hcl	Paroxetine Hcl	50	91	2730	648.05			50	91	648.05	2730	*
1346271939	Carlson	Richard	Burgaw	NC	37	Psychiatry	S	Paroxetine Hcl	Paroxetine Hcl	37	39	1170	630.56			0	0	0	0	#
1346272408	Ghadishah	Babak	Las Vegas	NV	32	Osteopathic Manipulative Medicine	S	Paroxetine Hcl	Paroxetine Hcl	19	35	1050	383.8			19	35	383.8	1050	*
1346272564	Sachdeva	Namita	Peoria	AZ	4	Internal Medicine	S	Paroxetine Hcl	Paroxetine Hcl	33	89	2670	615.86		#					*
1346272861	Miller	Charlotte	Westfield	MA	25	Internal Medicine	S	Paroxetine Hcl	Paroxetine Hcl	12	36	1080	203.73			12	36	203.73	1080	*
1346273281	Johnson	Michael	North Canton	OH	39	Internal Medicine	S	Paroxetine Hcl	Paroxetine Hcl	11	33	990	111.58			11	33	111.58	990	*
1346273620	Gadsby	Alessandra	Green Bay	WI	55	Family Practice	S	Paroxetine Hcl	Paroxetine Hcl	22	64	1920	669.3		#					*
1346273661	Farmer	Benjamin	Farmingville	NY	36	Internal Medicine	S	Paroxetine Hcl	Paroxetine Hcl	25	25	750	377.88			25	25	377.88	750	*
1346273737	Rana	Preeti	Arlington	VA	51	Internal Medicine	S	Paroxetine Hcl	Paroxetine Hcl	11	21	630	234.35			11	21	234.35	630	*
1346274214	Mulholland	David	Waynesville	NC	37	Family Practice	S	Paroxetine Hcl	Paroxetine Hcl	21	57	1710	267.65			21	57	267.65	1710	*
1346274826	Cottrell	Maria	Chico	CA	6	Allergy/ Immunology	S	Paroxetine Hcl	Paroxetine Hcl	54	66	1980	651.29			29	41	306.86	1230	*
1346274941	Wright	Wendy	Amherst	NH	33	Nurse Practitioner	S	Paroxetine Hcl	Paroxetine Hcl	13	13	390	81.37			13	13	81.37	390	*
1346275104	Murray	Michael	Lancaster	OH	39	Internal Medicine	S	Paroxetine Hcl	Paroxetine Hcl	21	45	1350	220.24			21	45	220.24	1350	*
1346275344	Benn	William	Green Bay	WI	55	Family Practice	S	Paroxetine Hcl	Paroxetine Hcl	13	39	1170	449.63			13	39	449.63	1170	*
1346275534	Gonda	Aniceto	Casa Grande	AZ	4	Family Practice	S	Paroxetine Hcl	Paroxetine Hcl	50	144	4320	996.6	15		50	144	996.6	4320		15
1346275542	Kayal	Frederick	Brookfield	CT	9	Internal Medicine	S	Paroxetine Hcl	Paroxetine Hcl	36	60	1800	665.76			36	60	665.76	1800	*
1346275955	Sappenfield	Daniel	Charlotte	NC	37	Family Practice	S	Paroxetine Hcl	Paroxetine Hcl	16	46	1380	323.59			16	46	323.59	1380	*
1346276094	Swope	Susan	Saint Louis	MO	29	Internal Medicine	S	Paroxetine Hcl	Paroxetine Hcl	14	18	540	181.03		*					*
1346276631	Amarchand	Lingappa	Brooksville	FL	12	Cardiology	S	Paroxetine Hcl	Paroxetine Hcl	20	28.2	800	189.44			20	28.2	189.44	800	*
1346276656	Zinger	Eduard	Lincolnwood	IL	17	Internal Medicine	S	Paroxetine Hcl	Paroxetine Hcl	29	29	806	258.09			29	29	258.09	806	*
1346277019	Martin	Donald	Ann Arbor	MI	26	Internal Medicine	S	Paroxetine Hcl	Paroxetine Hcl	24	48	1440	195.64			24	48	195.64	1440	*
1346277027	Holmes	Henry	Bandon	OR	41	Family Practice	S	Paroxetine Hcl	Paroxetine Hcl	48	76	2280	809.53	11		17	33	281.44	990	*
1346277043	Chao	David	Sugar Land	TX	48	Pulmonary Disease	S	Paroxetine Hcl	Paroxetine Hcl	31	43	1290	389.2	12		13	21	187.42	630	*
1346277050	Mason	James	Fairport	NY	36	Internal Medicine	S	Paroxetine Hcl	Paroxetine Hcl	35	77	2310	609.2		#					*
1346277118	Morgan	Tracy	Meridian	ID	16	Family Practice	S	Paroxetine Hcl	Paroxetine Hcl	23	63	1890	657.36			23	63	657.36	1890	*
1346277357	Taylor	Julian	Ahoskie	NC	37	Family Practice	S	Paroxetine Hcl	Paroxetine Hcl	29	53	1590	279.16		#					*
1346277472	Stone	Janis	Lititz	PA	42	Physician Assistant	S	Paroxetine Hcl	Paroxetine Hcl	30	71	2130	363.9		#					*
1346277647	Bhagavatula	Kavitha	Westland	MI	26	Internal Medicine	S	Paroxetine Hcl	Paroxetine Hcl	14	24	700	119.42		*					*
1346278058	Mcadams	Arthur	Birmingham	AL	1	Physician Assistant	S	Paroxetine Hcl	Paroxetine Hcl	21	29	870	246.48		#					*
1346278124	Gindi	Nabila	Los Angeles	CA	6	General Practice	S	Paroxetine Hcl	Paroxetine Hcl	17	25	750	133.14			17	25	133.14	750	*
1346278579	Schultz	Nancy	Saint Paul	MN	27	Nurse Practitioner	S	Paroxetine Hcl	Paroxetine Hcl	38	38	1072	178.79			38	38	178.79	1072	*
1346278603	Ismail	M	Rochester	NY	36	Psychiatry	S	Paroxetine Hcl	Paroxetine Hcl	63	81	2415	477.87	12		33	33	205.93	990	*
1346278652	Deakin	Christopher	Williamsville	NY	36	Psychiatry & Neurology	T	Paroxetine Hcl	Paroxetine Hcl	17	23	690	152.44			17	23	152.44	690	*
1346278843	Adams	Reginald	Racine	WI	55	Family Practice	S	Paroxetine Hcl	Paroxetine Hcl	19	29	870	387.32		#					*
1346279494	Amarnani	Sukhdev	Manville	NJ	34	Pediatric Medicine	S	Paroxetine Hcl	Paroxetine Hcl	22	42	1260	218.98		*					*
1346279601	Chianese	Anthony	Cinnaminson	NJ	34	Family Practice	S	Paroxetine Hcl	Paroxetine Hcl	53	111	3315	964.71	12	#					#
1346279734	Andolina	John	Rochester	NY	36	Internal Medicine	S	Paroxetine Hcl	Paroxetine Hcl	14	40	1200	216.79			14	40	216.79	1200	*
1346279809	Diaz	Jorge	Hialeah	FL	12	Internal Medicine	S	Paroxetine Hcl	Paroxetine Hcl	18	18	536	131.42			18	18	131.42	536	*
1346280062	Thornberry	Thomas	Mt Sterling	KY	21	Family Practice	S	Paroxetine Hcl	Paroxetine Hcl	115	254	7620	1553.34	28		98	235	1451.51	7050	#
1346280088	Buffington	Douglas	Elysburg	PA	42	Family Practice	S	Paroxetine Hcl	Paroxetine Hcl	25	39	1170	237.4		#					*
1346280468	Kleinfelder	James	Cincinnati	OH	39	Family Practice	S	Paroxetine Hcl	Paroxetine Hcl	40	105	3150	942.51	14	#					#
1346280591	Cogan	Andrew	Williamstown	NJ	34	Family Practice	S	Paroxetine Hcl	Paroxetine Hcl	20	50	1500	402.2			20	50	402.2	1500	*
1346280658	Sangwan	Sanjay	Port Jefferson Station	NY	36	Internal Medicine	S	Paroxetine Hcl	Paroxetine Hcl	21	63	1890	606.12		#					*
1346280807	Early	James	Black Mountain	NC	37	Family Practice	S	Paroxetine Hcl	Paroxetine Hcl	24	26	780	197.24			24	26	197.24	780	*
1346280906	Melendez Ramirez	Manuel	Manati	PR	72	General Practice	S	Paroxetine Hcl	Paroxetine Hcl	15	23	690	211.33		*					*
1346281631	Johnston	Paul	Harrisonburg	VA	51	Physician Assistant	S	Paroxetine Hcl	Paroxetine Hcl	31	59.2	1775	427.75			20	30.2	168.52	905	*
1346281961	Kaster	Bruce	Needham	MA	25	Geriatric Psychiatry	S	Paroxetine Hcl	Paroxetine Hcl	58	82	2420	665.69			58	82	665.69	2420	*
1346282290	Kendrick	William	Springdale	AR	5	Family Practice	S	Paroxetine Hcl	Paroxetine Hcl	30	36	1058	209.48			11	11	43.86	330	*
1346283074	Ronan	Arthur	Okemos	MI	26	Family Practice	S	Paroxetine Hcl	Paroxetine Hcl	12	20	600	195.95		#					*
1346283579	Lopez	Lidali	Ponce	PR	72	General Practice	S	Paroxetine Hcl	Paroxetine Hcl	13	29	870	123.83			13	29	123.83	870	*
1346283603	Galang	Mariano	Louisville	KY	21	Psychiatry	S	Paroxetine Er	Paroxetine Hcl	12	12	360	2727.6			12	12	2727.6	360	*
1346283603	Galang	Mariano	Louisville	KY	21	Psychiatry	S	Paroxetine Hcl	Paroxetine Hcl	41	43	1290	390.17			41	43	390.17	1290	*
1346283751	Smith	Lori	Rolla	MO	29	Family Practice	S	Paroxetine Hcl	Paroxetine Hcl	20	40	1172	250.16		#					*
1346284049	Meer	Shahid	Trenton	NJ	34	Pulmonary Disease	S	Paroxetine Hcl	Paroxetine Hcl	73	85	2530	507.3	17		22	24	138.78	720	*
1346284213	Maro	Robert	Cherry Hill	NJ	34	Internal Medicine	S	Paroxetine Hcl	Paroxetine Hcl	46	66	1924	754.64			46	66	754.64	1924	*
1346284247	Petitto	John	Gainesville	FL	12	Psychiatry & Neurology	T	Paroxetine Hcl	Paroxetine Hcl	13	13	364	139.09			0	0	0	0	#
1346284973	Mulinix	Douglas	Danville	IN	18	Psychiatry	S	Paroxetine Hcl	Paroxetine Hcl	19	27	787	78.44		#					*
1346284999	Harrell	Linda	Indianapolis	IN	18	Family Practice	S	Paroxetine Hcl	Paroxetine Hcl	40	102	3060	544.06	11		29	69	416.45	2070	*
1346285061	Negi	Mohit	Millersville	MD	24	Internal Medicine	S	Paroxetine Hcl	Paroxetine Hcl	28	62.2	1864	338.62		#					*
1346285079	Choudhry	Hammad	Bayonne	NJ	34	Internal Medicine	S	Paroxetine Hcl	Paroxetine Hcl	31	44	1320	321.31		#					*
1346285285	Tarrazona-Yu	Pamela	West Seneca	NY	36	Internal Medicine	S	Paroxetine Hcl	Paroxetine Hcl	17	41	1214	352.75			17	41	352.75	1214	*
1346285574	Hershey	Curtis	Ephrata	PA	42	Family Practice	S	Paroxetine Er	Paroxetine Hcl	11	13	390	2505.94		*					*
1346285574	Hershey	Curtis	Ephrata	PA	42	Family Practice	S	Paroxetine Hcl	Paroxetine Hcl	12	30	900	188.38			12	30	188.38	900	*
1346285608	Hira	Ketan	Knoxville	TN	47	Internal Medicine	S	Paroxetine Hcl	Paroxetine Hcl	32	72	2160	451.66			17	51	350.12	1530	*
1346285889	Thadani	Sharmila	Atlanta	GA	13	Internal Medicine	S	Paroxetine Hcl	Paroxetine Hcl	20	30	900	180.17			20	30	180.17	900	*
1346285954	Fearey	Alan	Wichita	KS	20	Internal Medicine	S	Paroxetine Hcl	Paroxetine Hcl	11	33	990	298.59			11	33	298.59	990	*
1346286192	Dumas	Natascha	Houston	TX	48	Family Practice	S	Paroxetine Hcl	Paroxetine Hcl	44	44	1093	594.85			0	0	0	0	#
1346286309	Morrison	Louis	Plantation	FL	12	Family Practice	S	Paroxetine Hcl	Paroxetine Hcl	14	42	1260	316.44			14	42	316.44	1260	*
1346286325	Beneze	Nathan	Bullhead City	AZ	4	General Practice	S	Paroxetine Hcl	Paroxetine Hcl	21	62.3	1870	270.5			21	62.3	270.5	1870	*
1346286366	Martin	Christian	Shelby	NC	37	Family Practice	S	Paroxetine Hcl	Paroxetine Hcl	30	62	1860	260.65			14	36	155.55	1080	*
1346286614	Ciavarri	Nancy	Albion	NY	36	Family Practice	S	Paroxetine Hcl	Paroxetine Hcl	27	61	1830	330.12			27	61	330.12	1830	*
1346286796	Tchao	Paul	Deer Park	NY	36	Internal Medicine	S	Paroxetine Hcl	Paroxetine Hcl	18	31.5	945	124.8		*					*
1346287000	Zagrebelsky	Vladimir	Philadelphia	PA	42	Internal Medicine	T	Paroxetine Hcl	Paroxetine Hcl	47	47.6	1278	1549.5			34	34.3	1127.5	929	*
1346287067	Fischer	Kathleen	Boston	MA	25	Physician Assistant	S	Paroxetine Hcl	Paroxetine Hcl	11	27	810	370.19			11	27	370.19	810	*
1346287091	Ahmed	Salva Gracia	Brookville	OH	39	Family Practice	S	Paroxetine Hcl	Paroxetine Hcl	30	88	2640	822.27	13		30	88	822.27	2640		13
1346287760	Anand	Nithi	Marietta	GA	13	Neurology	S	Paroxetine Hcl	Paroxetine Hcl	16	47	1410	237.94		#					*
1346287901	Armetta	Nancy	Waynesboro	TN	47	Family Practice	S	Paroxetine Hcl	Paroxetine Hcl	12	30	900	90.73			12	30	90.73	900	*
1346288354	Marcheschi	Kerry	New Lenox	IL	17	Family Practice	S	Paroxetine Hcl	Paroxetine Hcl	26	61	1830	561.8		#					*
1346288867	Nagulendran	Veluppillai	Cumberland	MD	24	Psychiatry	S	Paroxetine Hcl	Paroxetine Hcl	12	12	360	68.28			12	12	68.28	360	*
1346288982	Mcginnis	Michael	Louisburg	KS	20	Internal Medicine	S	Paroxetine Hcl	Paroxetine Hcl	34	64	1920	406.18			34	64	406.18	1920	*
1346289048	Ravi	Venkata	Bronx	NY	36	Family Practice	S	Paroxetine Hcl	Paroxetine Hcl	19	25	750	203.58		#					*
1346289105	Nolen	Charles	Fayette	AL	1	General Practice	S	Paroxetine Hcl	Paroxetine Hcl	83	113	3390	645.26	14		68	84	530.37	2520	*
1346289337	Ahmed	Zaheer	Lowell	MA	25	Internal Medicine	S	Paroxetine Hcl	Paroxetine Hcl	35	39	1108	292.39			35	39	292.39	1108	*
1346289469	Franco	Daniel	Dunedin	FL	12	Internal Medicine	S	Paroxetine Hcl	Paroxetine Hcl	34	70	2099	414.15			34	70	414.15	2099	*
1346289501	Siddiqi	Israr	Elkhart	IN	18	Internal Medicine	S	Paroxetine Hcl	Paroxetine Hcl	29	41	1230	430.74			29	41	430.74	1230	*
1346289642	Lockhart	Rebecca	London	KY	21	Nurse Practitioner	S	Paroxetine Hcl	Paroxetine Hcl	52	62	1860	452.41		*					*
1346289758	Duval	Baskar	Billings	MT	30	Internal Medicine	S	Paroxetine Hcl	Paroxetine Hcl	23	67	2010	355.08			23	67	355.08	2010	*
1346289832	Gorman	Mary	East Boston	MA	25	Nurse Practitioner	S	Paroxetine Hcl	Paroxetine Hcl	21	21.9	616	780.66			21	21.9	780.66	616	*
1346289873	Mauricio-Tan	Marivi	Gettysburg	PA	42	Psychiatry	S	Paroxetine Hcl	Paroxetine Hcl	51	73	2132	740.05	11		12	26	140.68	764	*
1346289980	Goldin Mertdogan	Rifki	Morris	IL	17	Psychiatry	S	Paroxetine Hcl	Paroxetine Hcl	18	32.5	975	337.29		*					*
1346290244	Berndt	Marina	Olympia	WA	53	Family Practice	S	Paroxetine Hcl	Paroxetine Hcl	15	45	1350	294.98			15	45	294.98	1350	*
1346290707	Sih	Rahmawati	Burr Ridge	IL	17	Geriatric Medicine	S	Paroxetine Hcl	Paroxetine Hcl	61	67	1163	825.51			61	67	825.51	1163	*
1346291432	Nash	Dana	Memphis	TN	47	Family Practice	S	Paroxetine Hcl	Paroxetine Hcl	201	201.1	2894	1533.77	22	#					#
1346291614	Shultz	Thomas	Langhorne	PA	42	Internal Medicine	S	Paroxetine Hcl	Paroxetine Hcl	26	56	1665	543.93		#					*
1346291754	Destefano	William	Brooklyn	NY	36	Internal Medicine	S	Paroxetine Hcl	Paroxetine Hcl	21	61	1830	472.8			21	61	472.8	1830	*
1346291994	Mccormick	Holly	Cadiz	KY	21	Nurse Practitioner	S	Paroxetine Hcl	Paroxetine Hcl	34	66	1980	311.45			19	45	217.9	1350	*
1346292141	Moore	Elizabeth	Charlotte	NC	37	Internal Medicine	S	Paroxetine Hcl	Paroxetine Hcl	55	125	3750	978.56	13	#					#
1346292257	Mertens	Michael	Mt. Juliet	TN	47	Family Practice	S	Paroxetine Hcl	Paroxetine Hcl	22	46.9	1391	348.13			22	46.9	348.13	1391	*
1346292265	Smitherman	Mark	Clearwater	FL	12	Internal Medicine	S	Paroxetine Hcl	Paroxetine Hcl	43	113.8	3415	795.21	13		43	113.8	795.21	3415		13
1346292711	Kolker	Christopher	Norwich	CT	9	Family Practice	S	Paroxetine Hcl	Paroxetine Hcl	23	31	930	195.14			0	0	0	0	#
1346292976	Flegel	Eric	Tulsa	OK	40	Family Practice	S	Paroxetine Hcl	Paroxetine Hcl	15	23	675	183.26			15	23	183.26	675	*
1346293081	Braden	Stephen	Bryan	TX	48	Family Practice	S	Paroxetine Hcl	Paroxetine Hcl	14	14	420	83.84		*					*
1346293222	Geldart	Donald	Avon Park	FL	12	Emergency Medicine	S	Paroxetine Hcl	Paroxetine Hcl	60	66	1798	819.48	18		60	66	819.48	1798		18
1346293701	Doone	James	Kenton	OH	39	Family Practice	S	Paroxetine Hcl	Paroxetine Hcl	19	47	1410	257.24		#					*
1346294089	Goldstein	David	San Jose	CA	6	Psychiatry	S	Paroxetine Hcl	Paroxetine Hcl	45	56	1674	407.28		#					*
1346294204	Tucker	Kenneth	Dothan	AL	1	Internal Medicine	S	Paroxetine Hcl	Paroxetine Hcl	26	54	1620	403.14			26	54	403.14	1620	*
1346294352	Murray	Warren	New Bern	NC	37	Internal Medicine	S	Paroxetine Hcl	Paroxetine Hcl	21	63	1890	375.63			21	63	375.63	1890	*
1346294642	Joseph	Judy	Chicago	IL	17	Internal Medicine	S	Paroxetine Hcl	Paroxetine Hcl	13	13	390	88.89		*					*
1346294659	Carson	Ronald	Topeka	KS	20	Family Practice	S	Paroxetine Hcl	Paroxetine Hcl	17	27	810	191.33		#					*
1346294873	Guirguis	Nagy	Aberdeen	NJ	34	Internal Medicine	S	Paroxetine Hcl	Paroxetine Hcl	23	69	2070	484.27			23	69	484.27	2070	*
1346294998	Szekely	Peter	Missoula	MT	30	Internal Medicine	S	Paroxetine Hcl	Paroxetine Hcl	71	175	5195	953.2	20		58	162	827.39	4840	#
1346295177	Probst	Jared	Salt Lake City	UT	49	Family Practice	S	Paroxetine Hcl	Paroxetine Hcl	11	31	931	195.18			11	31	195.18	931	*
1346295458	Albarado	Lecy	Scott	LA	22	Nurse Practitioner	S	Paroxetine Hcl	Paroxetine Hcl	15	15	450	132.94		*					*
1346295862	Balcazar	Sergio	Miramar	FL	12	Psychiatry	S	Paroxetine Hcl	Paroxetine Hcl	13	13	334	337.68			0	0	0	0	#
1346296001	Hotovy	Patrick	York	NE	31	Family Practice	S	Paroxetine Hcl	Paroxetine Hcl	27	35	938	288.87			27	35	288.87	938	*
1346296761	Nix	Collier	Montoursville	PA	42	Family Practice	S	Paroxetine Hcl	Paroxetine Hcl	54	90	2700	673.13	12		39	75	613.13	2250	*
1346297009	Sears	Nicole	Rapid City	SD	46	Family Practice	S	Paroxetine Hcl	Paroxetine Hcl	17	35	1034	267.38		*					*
1346297132	Afield	Walter	Tampa	FL	12	Psychiatry	S	Paroxetine Hcl	Paroxetine Hcl	30	41	1230	210.69		*					*
1346297249	Kwiatkowski	Fernando	San Diego	CA	6	Psychiatry	S	Paroxetine Hcl	Paroxetine Hcl	56	127.3	3820	1067.35	17	#					#
1346298031	Carpenter	Bruce	Granbury	TX	48	Family Practice	S	Paroxetine Hcl	Paroxetine Hcl	17	23	690	261.51			17	23	261.51	690	*
1346298221	Howe	Nancy	Spencer	IA	19	Nurse Practitioner	S	Paroxetine Er	Paroxetine Hcl	28	36	1080	5708.4		*					*
1346298221	Howe	Nancy	Spencer	IA	19	Nurse Practitioner	S	Paroxetine Hcl	Paroxetine Hcl	87	139.1	4174	1731.71	13	*					*
1346298247	Sandor	Annmarie	Pittsburgh	PA	42	Nurse Practitioner	S	Paroxetine Hcl	Paroxetine Hcl	15	15	364	80.3			15	15	80.3	364	*
1346298817	Trancynger	Christopher	Pittsfield	MA	25	Internal Medicine	S	Paroxetine Hcl	Paroxetine Hcl	11	29	870	97.46		*					*
1346298999	Gerstein	Howard	Lancaster	PA	42	Family Practice	S	Paroxetine Hcl	Paroxetine Hcl	28	36	1071	338.81			16	24	222.51	711	*
1346299021	Grayson	Byron	Surprise	AZ	4	Physician Assistant	S	Paroxetine Hcl	Paroxetine Hcl	19	22	622	258.97			19	22	258.97	622	*
1346299047	Khabyeh-Hasbani	Shaya	Brooklyn	NY	36	Internal Medicine	S	Paroxetine Hcl	Paroxetine Hcl	11	11	330	126.05			11	11	126.05	330	*
1346299096	Stalker	David	Clovis	NM	35	General Surgery	S	Paroxetine Hcl	Paroxetine Hcl	32	38	1082	426.92			32	38	426.92	1082	*
1346299328	Jurani-Suarez	Othella	Las Vegas	NV	32	Family Practice	S	Paroxetine Hcl	Paroxetine Hcl	17	51	1530	210.87			17	51	210.87	1530	*
1346299351	Strine	Scott	Roxboro	NC	37	Osteopathic Manipulative Medicine	S	Paroxetine Hcl	Paroxetine Hcl	21	21	614	159.24			21	21	159.24	614	*
1346299443	Evans	David	Warrenton	VA	51	Family Practice	S	Paroxetine Hcl	Paroxetine Hcl	13	19	550	89.48		*					*
1346299591	Michelson	Elyse	Reisterstown	MD	24	Internal Medicine	S	Paroxetine Hcl	Paroxetine Hcl	14	28	840	197.54		*					*
1346299641	Manigold	David	Ottawa	IL	17	Internal Medicine	S	Paroxetine Hcl	Paroxetine Hcl	55	81	2265	716.75		#					*
1346299724	Kocher	Jared	Fort Branch	IN	18	Family Practice	S	Paroxetine Hcl	Paroxetine Hcl	17	39	1170	162.6		#					*
1346300191	Mai	Vicky	Riverside	CA	6	Family Practice	S	Paroxetine Hcl	Paroxetine Hcl	37	55	1650	737.94		#					*
1346300332	Olatidoye	Constance	Wilmington	NC	37	Psychiatry	S	Paroxetine Hcl	Paroxetine Hcl	24	24	696	260.45		*					*
1346300894	Renner	Melanie	Houma	LA	22	Psychiatry	S	Paroxetine Hcl	Paroxetine Hcl	13	13	390	120.91		*					*
1346300969	Horstman	Curtis	West Plains	MO	29	Family Practice	S	Paroxetine Hcl	Paroxetine Hcl	34	36.3	975	496.32		#					*
1346301132	Kampf	Marianne	Seattle	WA	53	Nurse Practitioner	S	Paroxetine Hcl	Paroxetine Hcl	36	36	1080	414.74		#					*
1346302072	Loiben	Robert	Milwaukee	WI	55	Psychiatry	S	Paroxetine Er	Paroxetine Hcl	18	18	540	1466.88			18	18	1466.88	540	*
1346302072	Loiben	Robert	Milwaukee	WI	55	Psychiatry	S	Paroxetine Hcl	Paroxetine Hcl	44	62	1858	896.44		#					*
1346302106	Mellstrom	Mark	Red Wing	MN	27	Family Practice	S	Paroxetine Hcl	Paroxetine Hcl	67	67	948	482.43			67	67	482.43	948	*
1346303047	Varkey	Sarah	Phillipsburg	NJ	34	Internal Medicine	S	Paroxetine Hcl	Paroxetine Hcl	14	14.1	400	205.76			14	14.1	205.76	400	*
1346303336	Arndt	Preston	Ventura	CA	6	Family Practice	S	Paroxetine Hcl	Paroxetine Hcl	34	57.6	1710	300.65			15	17	119.02	510	*
1346303641	Gelfand	Vladimir	Chesterfield	MO	29	Internal Medicine	S	Paroxetine Hcl	Paroxetine Hcl	18	30	900	249.51			18	30	249.51	900	*
1346303880	Salamone Velilla	Lawrence	San Juan	PR	72	Internal Medicine	S	Paroxetine Hcl	Paroxetine Hcl	27	31	930	209.04			27	31	209.04	930	*
1346304144	Haycraft	Kenneth	Bloomington	MN	27	Family Practice	S	Paroxetine Hcl	Paroxetine Hcl	20	32	960	174.16		#					*
1346305513	Felton	Makeba	Burlington	NC	37	Nurse Practitioner	S	Paroxetine Hcl	Paroxetine Hcl	21	36.8	1084	299.55		*					*
1346306065	Gautier	Fernand	Osawatomie	KS	20	Psychiatry	S	Paroxetine Hcl	Paroxetine Hcl	42	50.8	1517	749.2			29	37.5	507.39	1121	*
1346306115	Rogers	James	Springfield	MO	29	Internal Medicine	S	Paroxetine Hcl	Paroxetine Hcl	54	96	2880	450.9			42	84	410.36	2520	*
1346306420	Lim	Ami	Westfield	NJ	34	Psychiatry & Neurology	T	Paroxetine Hcl	Paroxetine Hcl	28	29	840	173.75			12	12	93.11	360	*
1346306685	Maripudi	Girija	Madison Heights	MI	26	Internal Medicine	S	Paroxetine Hcl	Paroxetine Hcl	12	12	360	166.36		*					*
1346306941	Myers	Terri	Alliance	NE	31	Family Practice	S	Paroxetine Hcl	Paroxetine Hcl	11	11	330	129.4			11	11	129.4	330	*
1346306958	Cons	Robert	Huntington Park	CA	6	Internal Medicine	S	Paroxetine Hcl	Paroxetine Hcl	39	108.3	3239	861.57	12		39	108.3	861.57	3239		12
1346307220	Winkler	Anne	Branson	MO	29	Rheumatology	S	Paroxetine Hcl	Paroxetine Hcl	20	36	1080	214.53			20	36	214.53	1080	*
1346308335	Kasschau	Michael	Keene	NH	33	Family Practice	S	Paroxetine Hcl	Paroxetine Hcl	19	49	1470	529.75		#					*
1346310067	Vanfossen	Gregory	Elkhart	IN	18	Nurse Practitioner	S	Paroxetine Hcl	Paroxetine Hcl	20	22	660	259.05		#					*
1346310174	Barkett	Robert	Mansfield	OH	39	Internal Medicine	S	Paroxetine Hcl	Paroxetine Hcl	84	182	5347	1591.68	18	#					#
1346310349	Weiner	Alison	Montclair	NJ	34	Psychiatry & Neurology	T	Paroxetine Hcl	Paroxetine Hcl	30	40	1200	351.2			30	40	351.2	1200	*
1346310455	Lehman	Brent	Mt Eaton	OH	39	Family Practice	S	Paroxetine Hcl	Paroxetine Hcl	11	11	330	25.63			11	11	25.63	330	*
1346311305	Ramos	Xavier	Los Angeles	CA	6	Family Practice	S	Paroxetine Hcl	Paroxetine Hcl	11	36.7	1100	221.64			11	36.7	221.64	1100	*
1346312451	Monroe	John	Goodyear	AZ	4	Family Practice	S	Paroxetine Hcl	Paroxetine Hcl	21	38.7	1140	450.94		#					*
1346313376	Palkhiwala	Bharati	Paramus	NJ	34	Psychiatry	S	Paroxetine Hcl	Paroxetine Hcl	25	35	1050	422.73			14	22	238.42	660	*
1346315157	Berg	Eric	Prince Frederick	MD	24	Internal Medicine	S	Paroxetine Hcl	Paroxetine Hcl	14	25	727	99.42		#					*
1346316148	Gould	Howard	Elmhurst	NY	36	Psychiatry	S	Paroxetine Hcl	Paroxetine Hcl	14	14	420	68.56			0	0	0	0	#
1346317088	Jean Mary	Jean Rony	Fort Lauderdale	FL	12	Psychiatry	S	Paroxetine Hcl	Paroxetine Hcl	56	56.2	1506	378.71			27	27	176.38	784	*
1346318052	Hernandez	Caroline	San Antonio	TX	48	Internal Medicine	S	Paroxetine Hcl	Paroxetine Hcl	42	102	3060	570.64	12		30	82	463.14	2460	*
1346318789	Towers	Bruce	Grants Pass	OR	41	Physician Assistant	S	Paroxetine Hcl	Paroxetine Hcl	128	136	4076	967.78	19		78	85	493.88	2546	#
1346319209	Boehling	Peter	Edenton	NC	37	Obstetrics & Gynecology	S	Paroxetine Hcl	Paroxetine Hcl	27	33	990	268.82			27	33	268.82	990	*
1346319365	Aron	David	Hacienda Heights	CA	6	Internal Medicine	S	Paroxetine Hcl	Paroxetine Hcl	44	106	3180	841.13	11		44	106	841.13	3180		11
1346319399	Rosa Diaz	Luis	Guaynabo	PR	72	Family Practice	S	Paroxetine Hcl	Paroxetine Hcl	12	36	1080	177.56			12	36	177.56	1080	*
1346319944	Santiago	Melanie	Philadelphia	PA	42	Physician Assistant	S	Paroxetine Hcl	Paroxetine Hcl	12	34	1020	431.22			12	34	431.22	1020	*
1346320017	Purighalla	Raman	Pittsburgh	PA	42	Internal Medicine	S	Paroxetine Hcl	Paroxetine Hcl	23	61	1830	384.49		#					*
1346320363	Kinsey	Gary	Maysville	GA	13	Family Practice	S	Paroxetine Hcl	Paroxetine Hcl	15	37	1064	169.43		*					*
1346320710	Oreper	Arkady	Castro Valley	CA	6	Psychiatry	S	Paroxetine Hcl	Paroxetine Hcl	18	20.1	584	277.39			18	20.1	277.39	584	*
1346321189	Cobb	Tommy	Starkville	MS	28	Obstetrics & Gynecology	S	Paroxetine Hcl	Paroxetine Hcl	12	12	360	98.07			12	12	98.07	360	*
1346321197	Giron	Jaime	Soledad	CA	6	Family Practice	S	Paroxetine Hcl	Paroxetine Hcl	98	102	2955	747.54	16		70	74	471.52	2115	#
1346321254	Simcoe	James	Norwich	NY	36	Family Practice	S	Paroxetine Hcl	Paroxetine Hcl	27	27	810	461.95			27	27	461.95	810	*
1346322161	Adler	Patrick	Yardley	PA	42	Family Practice	S	Paroxetine Hcl	Paroxetine Hcl	20	57	1703	606.63		#					*
1346323250	Ball	Linda	Prestonsburg	KY	21	Nurse Practitioner	S	Paroxetine Hcl	Paroxetine Hcl	14	16	480	103.42			0	0	0	0	#
1346323318	Hotchkiss	Edward	Lynbrook	NY	36	Internal Medicine	S	Paroxetine Hcl	Paroxetine Hcl	17	51	1530	336.8			17	51	336.8	1530	*
1346323375	Pate	Carl	Beulaville	NC	37	Family Practice	S	Paroxetine Hcl	Paroxetine Hcl	23	57	1700	365.07		#					*
1346323862	Uppal	Rajneesh	Shoub Oak	NY	36	Internal Medicine	S	Paroxetine Hcl	Paroxetine Hcl	22	59.5	1785	347.25			22	59.5	347.25	1785	*
1346323870	Brockman	Jennifer	Mexico	MO	29	Neuropsychiatry	S	Paroxetine Hcl	Paroxetine Hcl	17	25	750	276.25		*					*
1346324084	Perez	Ruben	Union City	NJ	34	Internal Medicine	S	Paroxetine Hcl	Paroxetine Hcl	32	32	937	336.03			32	32	336.03	937	*
1346324100	Smith	Marsha	Troy	NY	36	Nurse Practitioner	S	Paroxetine Er	Paroxetine Hcl	11	11	330	1469.76			11	11	1469.76	330	*
1346324159	Young-Fritchie	Leanne	Boone	NC	37	Nurse Practitioner	S	Paroxetine Hcl	Paroxetine Hcl	47	87	2580	895.84		#					*
1346324167	Yoder	Elizabeth	Newark	OH	39	Psychiatry	S	Paroxetine Hcl	Paroxetine Hcl	28	40.1	1164	230.14			11	23.1	106.36	693	*
1346324399	Berigan	Elizabeth	Coralville	IA	19	Internal Medicine	S	Paroxetine Hcl	Paroxetine Hcl	12	34	1020	153.48			12	34	153.48	1020	*
1346325263	Islam	Mohammad	Newburgh	NY	36	Internal Medicine	S	Paroxetine Hcl	Paroxetine Hcl	14	24	720	254.6			14	24	254.6	720	*
1346325388	Muhammad	Mehdi	Sugar Land	TX	48	Internal Medicine	S	Paroxetine Hcl	Paroxetine Hcl	27	79	2370	529.41		#					*
1346325404	Nutenko	Victor	Skokie	IL	17	Psychiatry	S	Paroxetine Hcl	Paroxetine Hcl	66	66	1980	637.6		#					*
1346325750	Boone	Thomas	Chewelah	WA	53	Family Practice	S	Paroxetine Hcl	Paroxetine Hcl	42	50	1500	561.16			22	30	250.62	900	*
1346325792	Figueroa	Kenneth	East Point	GA	13	Internal Medicine	S	Paroxetine Hcl	Paroxetine Hcl	15	45	1350	229.81			15	45	229.81	1350	*
1346326097	Rhoads	Caroline	Seattle	WA	53	Internal Medicine	S	Paroxetine Hcl	Paroxetine Hcl	11	11	330	48.53			0	0	0	0	#
1346326147	Despreaux	Michele	Renton	WA	53	Internal Medicine	S	Paroxetine Hcl	Paroxetine Hcl	35	91	2730	692.41			35	91	692.41	2730	*
1346328044	Mahabir	Rabindranath	Oxford	CT	9	Internal Medicine	S	Paroxetine Hcl	Paroxetine Hcl	25	57	1661	571.88		#					*
1346328085	Choy	Jennifer	Rancho Cordova	CA	6	Internal Medicine	S	Paroxetine Hcl	Paroxetine Hcl	11	23.3	700	182.74			11	23.3	182.74	700	*
1346328168	Parmar	Apurva	Modesto	CA	6	Family Practice	S	Paroxetine Hcl	Paroxetine Hcl	11	32	960	215.9			11	32	215.9	960	*
1346328234	Win	Mya-Mya	Stockton	CA	6	Internal Medicine	S	Paroxetine Hcl	Paroxetine Hcl	25	60	1800	382.42		#					*
1346328770	Kimler	Christine	Stratford	NJ	34	Family Practice	S	Paroxetine Hcl	Paroxetine Hcl	20	52	1528	385.25		#					*
1346329331	Guevarra	Loida	Victorville	CA	6	Family Practice	S	Paroxetine Hcl	Paroxetine Hcl	25	54.1	1620	438.4		#					*
1346329646	Volcovici	Guido	New York	NY	36	Pulmonary Disease	S	Paroxetine Hcl	Paroxetine Hcl	13	13	390	138.6			13	13	138.6	390	*
1346329984	Adam	Muhammad	Bronx	NY	36	Internal Medicine	S	Paroxetine Hcl	Paroxetine Hcl	19	23	690	131.18			19	23	131.18	690	*
1346330784	Hale	Arthur	Branson	MO	29	Family Practice	S	Paroxetine Hcl	Paroxetine Hcl	84	158	4714	998.35	20		44	104	683.81	3094	#
1346330925	Toloczko	Tony	Littleton	CO	8	Internal Medicine	S	Paroxetine Hcl	Paroxetine Hcl	11	33	990	196.75			11	33	196.75	990	*
1346331675	Zhang	Hailing	Bridgewater	NJ	34	Psychiatry	S	Paroxetine Hcl	Paroxetine Hcl	53	93	2760	1070.16	12	#					*
1346331717	Palmer	Susan	Randolph	NJ	34	Family Practice	S	Paroxetine Hcl	Paroxetine Hcl	19	57	1710	361.9		#					*
1346332137	Wright	Lynn	Simpsonville	SC	45	Psychiatry	S	Paroxetine Hcl	Paroxetine Hcl	22	22	660	96.14			0	0	0	0	#
1346332335	Falk	Lois	Gualala	CA	6	Nurse Practitioner	S	Paroxetine Hcl	Paroxetine Hcl	11	25	750	129.02			11	25	129.02	750	*
1346332699	Devarajan	Vadakkipalayam	Luling	LA	22	Specialist	T	Paroxetine Hcl	Paroxetine Hcl	15	43	1290	198.16		#					*
1346332731	Ladson	Darnell	Fairborn	OH	39	Psychiatry	S	Paroxetine Hcl	Paroxetine Hcl	97	112.3	2587	831.12	12		63	75	429.35	1468	*
1346332939	Joseph	Jacob	Fairfax	VA	51	Family Practice	S	Paroxetine Hcl	Paroxetine Hcl	18	34	1001	172.26			18	34	172.26	1001	*
1346333218	Turner	Matthew	Dalhart	TX	48	Family Practice	S	Paroxetine Hcl	Paroxetine Hcl	16	16	480	86.49		*					*
1346333648	Chang	Ker-Chow	La Habra	CA	6	Family Practice	S	Paroxetine Hcl	Paroxetine Hcl	14	16	478	100.52			14	16	100.52	478	*
1346333986	Monteilh	Caridad	Locust Grove	GA	13	Nurse Practitioner	S	Paroxetine Hcl	Paroxetine Hcl	12	22	660	134.28			12	22	134.28	660	*
1346334075	Conklin	Bryan	La Grande	OR	41	Family Practice	S	Paroxetine Hcl	Paroxetine Hcl	17	25	724	194.07		*					*
1346334562	Potter	R	Carmel	IN	18	Family Practice	S	Paroxetine Hcl	Paroxetine Hcl	16	28	840	280.96		*					*
1346334653	Hayden	Francis	Bronx	NY	36	Psychiatry	S	Paroxetine Hcl	Paroxetine Hcl	60	64	1920	433.03	11		31	35	280.12	1050	*
1346334661	Doddi	Seshagiri	Harrison	NY	36	Psychiatry	S	Paroxetine Hcl	Paroxetine Hcl	20	26.1	743	134.19			20	26.1	134.19	743	*
1346334935	Johnson	Eric	San Diego	CA	6	Internal Medicine	S	Paroxetine Hcl	Paroxetine Hcl	31	87	2610	679.41			31	87	679.41	2610	*
1346335023	Hyman	Daniel	Gloucester City	NJ	34	Hospitalist	S	Paroxetine Hcl	Paroxetine Hcl	27	45	1291	313.72		#					*
1346335189	Blair	Kathleen	Great Falls	MT	30	Internal Medicine	S	Paroxetine Hcl	Paroxetine Hcl	58	94.1	2794	795.74	11		40	74.1	640.72	2194	*
1346335882	Khatri	Lakshmi	Cleveland	OH	39	Internal Medicine	S	Paroxetine Hcl	Paroxetine Hcl	30	81	2430	455.94		#					*
1346335981	Larsen	David	Jackson	TN	47	Family Practice	S	Paroxetine Hcl	Paroxetine Hcl	22	26	776	269.39			0	0	0	0	#
1346336195	Wang	Daniel	Hollister	CA	6	Family Practice	S	Paroxetine Hcl	Paroxetine Hcl	24	30	900	298.85			24	30	298.85	900	*
1346336237	Johnson	Fielding	Hartford	CT	9	Pulmonary Disease	S	Paroxetine Hcl	Paroxetine Hcl	20	34	1020	409.68			20	34	409.68	1020	*
1346337052	Manley	Haley	Barnesville	GA	13	Family Practice	S	Paroxetine Hcl	Paroxetine Hcl	102	154	4175	1152.17	18	#					#
1346337078	Lacayo	Emilio	Atlanta	GA	13	Internal Medicine	S	Paroxetine Hcl	Paroxetine Hcl	15	23	690	178.89		#					*
1346337219	Thompson	Jeffrey	Chesterfield	MO	29	Obstetrics & Gynecology	S	Paroxetine Hcl	Paroxetine Hcl	12	14	420	127.51		*					*
1346337227	Jani	Bhavin	Monroe	GA	13	Internal Medicine	S	Paroxetine Hcl	Paroxetine Hcl	48	80	2375	484.89	11		48	80	484.89	2375		11
1346337417	Petito	Frank	New York	NY	36	Neurology	S	Paroxetine Hcl	Paroxetine Hcl	14	14	420	111.01			14	14	111.01	420	*
1346337904	Brodsky	Mark	Escondido	CA	6	Family Practice	S	Paroxetine Hcl	Paroxetine Hcl	14	24	720	150.65		*					*
1346338324	Carroll	Michael	Traverse City	MI	26	Family Practice	S	Paroxetine Hcl	Paroxetine Hcl	32	96	2880	442.42		#					*
1346338720	Groover	Michael	Lawrenceville	GA	13	Internal Medicine	S	Paroxetine Hcl	Paroxetine Hcl	69	69	481	230.69			69	69	230.69	481	*
1346338837	Diteodoro	Jack	Stamford	CT	9	Family Practice	S	Paroxetine Hcl	Paroxetine Hcl	41	53	1550	731.84			30	42	591.73	1220	*
1346339348	Sweeney	Daniel	Cleveland	OH	39	Family Practice	S	Paroxetine Hcl	Paroxetine Hcl	11	29	860	202.69			11	29	202.69	860	*
1346339538	Del Toro	Antonio	Culebra	PR	72	General Practice	S	Paroxetine Hcl	Paroxetine Hcl	19	29	870	175.47		#					*
1346339751	Gawthrop	Laine	Kirkland	WA	53	Internal Medicine	S	Paroxetine Hcl	Paroxetine Hcl	11	31	930	341.76			11	31	341.76	930	*
1346340064	Otto	Kimberly	Lehighton	PA	42	Nurse Practitioner	S	Paroxetine Hcl	Paroxetine Hcl	14	14	420	76.53			14	14	76.53	420	*
1346340148	Francis	Katherine	Clearwater	FL	12	Family Practice	S	Paroxetine Hcl	Paroxetine Hcl	23	47	1410	493.43		#					*
1346340593	Nair	Sudha	Wayne	PA	42	Psychiatry & Neurology	T	Paroxetine Hcl	Paroxetine Hcl	28	36	1054	347.31			28	36	347.31	1054	*
1346341054	Lewis	William	Forest	MS	28	Family Practice	S	Paroxetine Hcl	Paroxetine Hcl	31	83	2490	496.81	13	#					*
1346341120	Ciotti	Jay	Durango	CO	8	Family Practice	S	Paroxetine Hcl	Paroxetine Hcl	12	12	360	101.6			0	0	0	0	#
1346341146	Frydman	Ruth	Lewiston	ME	23	Psychiatry & Neurology	T	Paroxetine Hcl	Paroxetine Hcl	14	14	420	114			0	0	0	0	#
1346341351	Botkin	Gregory	Bonners Ferry	ID	16	Family Practice	S	Paroxetine Hcl	Paroxetine Hcl	23	23.4	637	159.68			23	23.4	159.68	637	*
1346341435	Fuhrmann	William	Rochester	NY	36	Physician Assistant	S	Paroxetine Hcl	Paroxetine Hcl	23	65	1950	339.92		#					*
1346341575	Banafshe	Paymon	Los Angeles	CA	6	Internal Medicine	S	Paroxetine Hcl	Paroxetine Hcl	15	33	990	366.68		#					*
1346341724	Mccormick	Chere	Everett	WA	53	Family Practice	S	Paroxetine Hcl	Paroxetine Hcl	13	27	810	434.56			13	27	434.56	810	*
1346341948	Mcanalley	Jerrel	Sheffield	AL	1	Internal Medicine	S	Paroxetine Hcl	Paroxetine Hcl	64	93	2790	632.8	13		49	64	381.24	1920	*
1346342003	Howard	William	Dallas	TX	48	Internal Medicine	S	Paroxetine Hcl	Paroxetine Hcl	12	12	343	98.43			12	12	98.43	343	*
1346342086	Hanson	Dale	Flint	MI	26	Family Practice	S	Paroxetine Hcl	Paroxetine Hcl	23	63	1890	271.8		#					*
1346342235	Bossi	Thomas	Davison	MI	26	Family Practice	S	Paroxetine Hcl	Paroxetine Hcl	34	72	2160	398.68		#					*
1346342656	Martinez	Elias	Gainesville	FL	12	General Practice	S	Paroxetine Hcl	Paroxetine Hcl	13	31	930	115.28		*					*
1346342953	Martin	Patricia	Huntsville	AL	1	Internal Medicine	S	Paroxetine Hcl	Paroxetine Hcl	20	44	1320	350.72			20	44	350.72	1320	*
1346342961	Schlesinger	Roberta	Irvine	CA	6	Psychiatry & Neurology	T	Paroxetine Hcl	Paroxetine Hcl	11	11	330	53.63			0	0	0	0	#
1346343134	Mcelroy	Christopher	Evans	GA	13	Internal Medicine	S	Paroxetine Hcl	Paroxetine Hcl	186	340	10172	2632.56	35	#					#
1346343514	Mona	Lauretta	Camden	SC	45	Nurse Practitioner	S	Paroxetine Hcl	Paroxetine Hcl	85	95	2830	840.65			19	19	229.08	570	*
1346344876	Kaushik	Vinod	Galveston	TX	48	Geriatric Medicine	S	Paroxetine Hcl	Paroxetine Hcl	12	22	619	179.52			12	22	179.52	619	*
1346345154	Smith	Bowdoin	Carthage	TN	47	Emergency Medicine	S	Paroxetine Hcl	Paroxetine Hcl	12	36	1080	161.51			12	36	161.51	1080	*
1346346657	Walker	Delores	Ocala	FL	12	Nurse Practitioner	S	Paroxetine Hcl	Paroxetine Hcl	21	23	690	212.6		*					*
1346347309	Schnell	Stephen	Parma	OH	39	Internal Medicine	S	Paroxetine Hcl	Paroxetine Hcl	47	110	3264	856.69	11	#					*
1346347770	Stalberg	Christopher	Sun City West	AZ	4	Internal Medicine	S	Paroxetine Hcl	Paroxetine Hcl	67	190	5700	1313.14	21		67	190	1313.14	5700		21
1346347937	Hodges	Bruce	Overland Park	KS	20	Family Practice	S	Paroxetine Hcl	Paroxetine Hcl	36	36	1064	499.26		#					*
1346347960	Elder	Regina	Dixon	KY	21	Nurse Practitioner	S	Paroxetine Hcl	Paroxetine Hcl	21	27	810	225.76			21	27	225.76	810	*
1346348133	House	John	Nahunta	GA	13	Family Practice	S	Paroxetine Hcl	Paroxetine Hcl	22	30	900	114.68		#					*
1346348596	Bard	Jennifer	Longview	WA	53	Family Practice	S	Paroxetine Hcl	Paroxetine Hcl	11	33	990	211.94			11	33	211.94	990	*
1346348778	Desai	Anup	Clearwater	FL	12	Internal Medicine	S	Paroxetine Hcl	Paroxetine Hcl	37	79	2370	545.89			26	68	455	2040	*
1346349180	Chase	Susan	Brunswick	ME	23	Nurse Practitioner	S	Paroxetine Hcl	Paroxetine Hcl	29	47	1185	342.8		*					*
1346349289	Simpson	Amy	Tyler	TX	48	Internal Medicine	S	Paroxetine Hcl	Paroxetine Hcl	71	99	2970	399.36	15		71	99	399.36	2970		15
1346349388	Hoehns	Thomas	Knoxville	IA	19	Family Practice	S	Paroxetine Hcl	Paroxetine Hcl	42	46	1276	368.84			16	20	282.91	548	*
1346349420	Botez	Maria	San Antonio	TX	48	Internal Medicine	S	Paroxetine Hcl	Paroxetine Hcl	22	56	1680	400.31		#					*
1346349453	Boudreau	Daniel	Corpus Christi	TX	48	Pain Medicine	T	Paroxetine Hcl	Paroxetine Hcl	14	18	540	307.56		#					*
1346349990	Bist	Anuranjan	Las Vegas	NV	32	Psychiatry & Neurology	T	Paroxetine Hcl	Paroxetine Hcl	71	121	3630	921.65	12		55	105	795.26	3150	*
1346350543	Rogers	Charles	Omaha	NE	31	Family Practice	S	Paroxetine Hcl	Paroxetine Hcl	15	27	810	121.49		*					*
1346350766	Wetherhold	David	La Jolla	CA	6	Internal Medicine	S	Paroxetine Hcl	Paroxetine Hcl	14	36	1080	401.63			14	36	401.63	1080	*
1346350931	Holmes	Brian	Abilene	KS	20	Family Practice	S	Paroxetine Hcl	Paroxetine Hcl	29	37	1069	308.79		#					*
1346351566	Hill	Raissa	Stockton	CA	6	Family Practice	S	Paroxetine Hcl	Paroxetine Hcl	22	64.3	1906	609.39		#					*
1346351616	Blum	Nancy	Prescott	AZ	4	Family Practice	S	Paroxetine Hcl	Paroxetine Hcl	12	36	1080	305.08		*					*
1346351764	Sumner	Jessie	Madera	CA	6	Physician Assistant	S	Paroxetine Hcl	Paroxetine Hcl	15	39	1170	273.7		#					*
1346352374	Abdou	Ayman	Lauderdale Lakes	FL	12	Family Practice	S	Paroxetine Hcl	Paroxetine Hcl	20	28	840	204.78		#					*
1346352457	Beaulieu	Andrew	Greeley	CO	8	Internal Medicine	S	Paroxetine Hcl	Paroxetine Hcl	11	23	674	131.39			11	23	131.39	674	*
1346352721	Saranthus	Jill	Jasper	GA	13	Nurse Practitioner	S	Paroxetine Hcl	Paroxetine Hcl	132	202.4	6039	1433.53	28		99	145.4	809.12	4341	#
1346353182	Panossian	Seda	Los Angeles	CA	6	Internal Medicine	S	Paroxetine Hcl	Paroxetine Hcl	107	111	3330	679.55	11	#					*
1346353414	Vela	Rene	Alamo	TX	48	Family Practice	S	Paroxetine Hcl	Paroxetine Hcl	55	154	4580	872.9	18		30	88	481.54	2620	*
1346353596	Mcneese	Katherine	Williamston	NC	37	Internal Medicine	S	Paroxetine Hcl	Paroxetine Hcl	58	78	2337	528.79			47	67	376.06	2007	*
1346354222	Henry	Michael	Brighton	MA	25	Psychiatry	S	Paroxetine Hcl	Paroxetine Hcl	15	21	630	149.56		*					*
1346354396	Scherer	Darrin	Goodyear	AZ	4	Family Practice	S	Paroxetine Hcl	Paroxetine Hcl	19	55	1650	452.1		#					*
1346354479	Ahmad	Javed	Indio	CA	6	Internal Medicine	S	Paroxetine Hcl	Paroxetine Hcl	79	138	4140	953.51	16		66	113	724.52	3390	#
1346354800	Yu	Kang	Seneca Falls	NY	36	Psychiatry	S	Paroxetine Er	Paroxetine Hcl	11	11	330	1783.38			11	11	1783.38	330	*
1346354800	Yu	Kang	Seneca Falls	NY	36	Psychiatry	S	Paroxetine Hcl	Paroxetine Hcl	60	66	1881	508.54			20	20	124.57	572	*
1346354941	Staggemeier	Dale	Jasper	TX	48	Family Practice	S	Paroxetine Hcl	Paroxetine Hcl	12	16	345	95		*					*
1346354982	Amoashiy	Michael	Brooklyn	NY	36	Neurology	S	Paroxetine Hcl	Paroxetine Hcl	42	48	1428	463.79		#					*
1346355021	Monte	Frank	Metairie	LA	22	Internal Medicine	S	Paroxetine Hcl	Paroxetine Hcl	24	64	1920	436.9			24	64	436.9	1920	*
1346355096	Hurtado	Cuauhtemoc	El Paso	TX	48	Family Practice	S	Paroxetine Hcl	Paroxetine Hcl	21	21	394	267.44			21	21	267.44	394	*
1346355146	Frigyes	Laura	Elkhorn	NE	31	Internal Medicine	S	Paroxetine Hcl	Paroxetine Hcl	46	92	2760	864.22			46	92	864.22	2760	*
1346355278	Banning	Richard	Salem	OH	39	Family Practice	S	Paroxetine Hcl	Paroxetine Hcl	49	51	1512	480.87			49	51	480.87	1512	*
1346355518	Bradshaw	Mark	Wynne	AR	5	Family Practice	S	Paroxetine Hcl	Paroxetine Hcl	76	112	3333	1040.71	15		63	97	903.05	2883	#
1346355583	Randall	Glynnis	Wiggins	MS	28	Nurse Practitioner	S	Paroxetine Hcl	Paroxetine Hcl	17	39	1170	224.86			17	39	224.86	1170	*
1346355872	Day	Stanley	Hinton	WV	54	Family Practice	S	Paroxetine Hcl	Paroxetine Hcl	35	43.2	1295	288.6		#					*
1346356011	Jubay	Felipe	Friona	TX	48	Internal Medicine	S	Paroxetine Hcl	Paroxetine Hcl	31	39	1126	229.02			31	39	229.02	1126	*
1346356128	Velat	Andrea	Vancouver	WA	53	Physician Assistant	S	Paroxetine Hcl	Paroxetine Hcl	15	41	1230	469.58			15	41	469.58	1230	*
1346356748	Patel	Kiritkumar	Pinellas Park	FL	12	Internal Medicine	S	Paroxetine Hcl	Paroxetine Hcl	42	86	2563	633.19		#					*
1346357084	Keever	Nathan	Oriskany Falls	NY	36	Family Practice	S	Paroxetine Hcl	Paroxetine Hcl	18	38	1140	229.5		#					*
1346357449	Swain	Holly	Fish Creek	WI	55	Physician Assistant	S	Paroxetine Hcl	Paroxetine Hcl	17	51	1530	547.34			17	51	547.34	1530	*
1346357456	Lynch	Robert	Martinsburg	WV	54	Internal Medicine	S	Paroxetine Hcl	Paroxetine Hcl	17	39	1100	151.38		*					*
1346357688	Remington	Robert	Howards Grove	WI	55	Family Practice	S	Paroxetine Hcl	Paroxetine Hcl	15	45	1350	399.57			15	45	399.57	1350	*
1346357829	Meves	Roderick	De Pere	WI	55	Internal Medicine	S	Paroxetine Hcl	Paroxetine Hcl	37	75.2	2224	624.77			37	75.2	624.77	2224	*
1346357860	Jacobson	Dale	Walworth	WI	55	Family Practice	S	Paroxetine Hcl	Paroxetine Hcl	23	67	2010	634.06			23	67	634.06	2010	*
1346358413	Breeling	Charles	Corpus Christi	TX	48	Family Practice	S	Paroxetine Hcl	Paroxetine Hcl	29	55	1650	209.35		#					*
1346358579	Clarkston	Laurie	Willow Springs	MO	29	Family Practice	S	Paroxetine Hcl	Paroxetine Hcl	49	55.1	1141	439.95		#					*
1346358827	Calleros	Gustavo	Pasadena	CA	6	Family Practice	S	Paroxetine Hcl	Paroxetine Hcl	21	43	1290	301.32		#					*
1346359197	Moody	David	Carthage	MS	28	Family Practice	S	Paroxetine Hcl	Paroxetine Hcl	24	34	1020	292.52			24	34	292.52	1020	*
1346359304	Hazany	Ebrahim	Newbury Park	CA	6	Psychiatry	S	Paroxetine Hcl	Paroxetine Hcl	53	71	2110	430.37	15	#					#
1346359353	Murray	Robert	Wolfeboro	NH	33	Psychiatry	S	Paroxetine Hcl	Paroxetine Hcl	33	35	1050	204.92		*					*
1346359387	Li	Maureen	Crestview Hills	KY	21	Neurology	S	Paroxetine Hcl	Paroxetine Hcl	39	67	2010	563.51			25	47	365.84	1410	*
1346361235	Lourido	Susana	Staten Island	NY	36	Psychiatry	S	Paroxetine Hcl	Paroxetine Hcl	81	81	2430	1148.64			24	24	308.2	720	*
1346361599	Davis	Samantha	Fresno	CA	6	Nurse Practitioner	S	Paroxetine Hcl	Paroxetine Hcl	11	27	810	183.61			11	27	183.61	810	*
1346362076	Schmidt	Elizabeth	Philadelphia	PA	42	Nurse Practitioner	S	Paroxetine Hcl	Paroxetine Hcl	11	11	330	20.96			0	0	0	0	#
1346364775	Zackrison	David	West Jordan	UT	49	Internal Medicine	S	Paroxetine Hcl	Paroxetine Hcl	16	44.2	1327	286.42		#					*
1346364965	Moskowitz	Rivkah	New York	NY	36	Physician Assistant	S	Paroxetine Hcl	Paroxetine Hcl	15	37	1110	317			15	37	317	1110	*
1346366242	Liljestrand	John	Albuquerque	NM	35	Family Practice	S	Paroxetine Hcl	Paroxetine Hcl	18	32	960	383.98			18	32	383.98	960	*
1346366333	Amudipe	Olubukola	Fort Worth	TX	48	Family Practice	S	Paroxetine Hcl	Paroxetine Hcl	12	24	700	201.93		*					*
1346367570	Khaliqi	Musa	Reno	NV	32	Internal Medicine	S	Paroxetine Hcl	Paroxetine Hcl	21	23	668	91.22		#					*
1346370285	Youngblood	Erik	Aurora	CO	8	Family Practice	S	Paroxetine Hcl	Paroxetine Hcl	28	62	1860	500.47		#					*
1346371705	Gabriel	Antoine	Canton	NY	36	Neuropsychiatry	S	Paroxetine Hcl	Paroxetine Hcl	65	65	1934	234.98			11	11	70.97	330	*
1346372083	Carulli	Denise	Temple Terrace	FL	12	Nurse Practitioner	S	Paroxetine Hcl	Paroxetine Hcl	12	36	1080	159.66		*					*
1346373370	Cohorn	Tonya	Frankfort	KY	21	Physician Assistant	S	Paroxetine Hcl	Paroxetine Hcl	13	29	870	223.06		*					*
1346373990	Sharma	Anupama	Santa Barbara	CA	6	Pediatric Medicine	S	Paroxetine Hcl	Paroxetine Hcl	11	11	328	227.66			11	11	227.66	328	*
1346374113	Peter-Fritts	Donny	Harrisburg	PA	42	Internal Medicine	S	Paroxetine Hcl	Paroxetine Hcl	20	28	840	311.93		*					*
1346374741	O'flynn	Jay	Columbus	OH	39	Internal Medicine	S	Paroxetine Hcl	Paroxetine Hcl	13	35	1050	235.44			13	35	235.44	1050	*
1346375540	Liu	Lai-Yuan	Miami	FL	12	Internal Medicine	S	Paroxetine Hcl	Paroxetine Hcl	14	38	1140	186.74		#					*
1346376142	Kritz	David	Orange	CA	6	Family Practice	S	Paroxetine Hcl	Paroxetine Hcl	13	13	390	80.08			13	13	80.08	390	*
1346376464	Kozel	Joseph	Hoboken	NJ	34	Internal Medicine	S	Paroxetine Hcl	Paroxetine Hcl	16	26	780	80.98			16	26	80.98	780	*
1346379393	Murai	Sarah	Derry	NH	33	Family Practice	S	Paroxetine Hcl	Paroxetine Hcl	17	33	990	195.58		#					*
1346379583	Diaz	Tarcisio	Corona	CA	6	Endocrinology	S	Paroxetine Hcl	Paroxetine Hcl	11	23	690	300.97			11	23	300.97	690	*
1346380128	Villaluz	Lucila	Bethlehem	PA	42	Psychiatry	S	Paroxetine Hcl	Paroxetine Hcl	26	28.1	842	216.08			11	11	73.82	330	*
1346380383	Hernandez Rivera	Anissa	Caguas	PR	72	Psychiatry	S	Paroxetine Cr	Paroxetine Hcl	22	22	660	2088.93		*					*
1346380383	Hernandez Rivera	Anissa	Caguas	PR	72	Psychiatry	S	Paroxetine Er	Paroxetine Hcl	59	71	2130	7983.2	11		18	24	2661.24	720	*
1346380383	Hernandez Rivera	Anissa	Caguas	PR	72	Psychiatry	S	Paroxetine Hcl	Paroxetine Hcl	245	255	7650	1701.76	40		111	115	757.38	3450		16
1346381183	Tummalapenta	Nirmala	Bronx	NY	36	Internal Medicine	S	Paroxetine Hcl	Paroxetine Hcl	12	34	1020	337.32		#					*
1346382900	Edmundson	Warner Lee	Raleigh	NC	37	Internal Medicine	S	Paroxetine Hcl	Paroxetine Hcl	31	67	1987	475.47			31	67	475.47	1987	*
1346383189	Mondi	Kelley	Evans	GA	13	Family Practice	S	Paroxetine Hcl	Paroxetine Hcl	11	17	499	85.07			11	17	85.07	499	*
1346385507	Jacobson	Matthew	Newark	DE	10	Internal Medicine	S	Paroxetine Hcl	Paroxetine Hcl	32	56.7	1702	283.82			32	56.7	283.82	1702	*
1346386190	Siage	Youssef	Charlotte	NC	37	Internal Medicine	S	Paroxetine Hcl	Paroxetine Hcl	11	21.5	644	79.72			11	21.5	79.72	644	*
1346387305	Morris	Lowell	Niceville	FL	12	Physician Assistant	S	Paroxetine Hcl	Paroxetine Hcl	14	30	900	130.51			14	30	130.51	900	*
1346387412	Brown	Barry	Saint Helena	CA	6	Family Practice	S	Paroxetine Hcl	Paroxetine Hcl	24	32	960	140.11			24	32	140.11	960	*
1346387909	Caban Soto	Michael	Aguadilla	PR	72	General Practice	S	Paroxetine Hcl	Paroxetine Hcl	23	23	690	146.23		#					*
1346388667	Sky	Adam	Saint Louis	MO	29	Psychiatry	S	Paroxetine Hcl	Paroxetine Hcl	48	74.4	2229	850.36			30	50	372.54	1500	*
1346388774	Beck	Michael	Oak Lawn	IL	17	Geriatric Medicine	S	Paroxetine Hcl	Paroxetine Hcl	13	29	870	155.15			13	29	155.15	870	*
1346389855	Ramsey	Kirk	Morgantown	WV	54	Psychiatry	S	Paroxetine Hcl	Paroxetine Hcl	14	14	420	55.02			0	0	0	0	#
1346390143	Mui	Silbey	South San Francisco	CA	6	Geriatric Medicine	S	Paroxetine Hcl	Paroxetine Hcl	41	41	808	659.06			29	29	472.58	448	*
1346390291	Rodriguez	Zulma	Humacao	PR	72	Psychiatry & Neurology	T	Paroxetine Hcl	Paroxetine Hcl	126	128	3817	773.84	17		60	60	373.37	1800	*
1346390341	Treu	Bodo	Omaha	NE	31	Family Practice	S	Paroxetine Hcl	Paroxetine Hcl	11	13	390	266.7			0	0	0	0	#
1346390473	Seeley	David	Glendale	AZ	4	Internal Medicine	S	Paroxetine Hcl	Paroxetine Hcl	28	67.7	2006	753.2			28	67.7	753.2	2006	*
1346391299	Williams	Jonathan	Savannah	GA	13	Emergency Medicine	S	Paroxetine Hcl	Paroxetine Hcl	35	35	1050	324.64		*					*
1346391489	Tocchet	Paul	Carmel Valley	CA	6	Family Practice	S	Paroxetine Hcl	Paroxetine Hcl	18	34	1020	193.55			18	34	193.55	1020	*
1346391505	Boecker	Joseph	Kennesaw	GA	13	Family Practice	S	Paroxetine Hcl	Paroxetine Hcl	16	48	1440	513.02			16	48	513.02	1440	*
1346392735	Ruza	Theodore	Farmington Hills	MI	26	Psychiatry	S	Paroxetine Hcl	Paroxetine Hcl	126	139.8	4015	1256.12	17		88	100.8	847.44	2863	#
1346393428	Curtin	John	Peru	IL	17	Family Practice	S	Paroxetine Hcl	Paroxetine Hcl	25	25	662	365.84		#					*
1346394269	Mclaughlin	Robert	Federal Way	WA	53	Internal Medicine	S	Paroxetine Hcl	Paroxetine Hcl	36	70	2098	440.55			36	70	440.55	2098	*
1346395282	Sarti	Fernando	Baytown	TX	48	Internal Medicine	S	Paroxetine Hcl	Paroxetine Hcl	29	51	1530	397.16		#					*
1346395837	Ruby	Jonathan	Somerset	KY	21	Family Practice	S	Paroxetine Hcl	Paroxetine Hcl	20	34	1020	302.09			20	34	302.09	1020	*
1346396801	Noel	Philippe	Port Charlotte	FL	12	Internal Medicine	S	Paroxetine Hcl	Paroxetine Hcl	69	69	1804	860.89		#					*
1346397205	Gandhi	Amy	Franklin	TN	47	Internal Medicine	S	Paroxetine Hcl	Paroxetine Hcl	30	52.1	1541	502.42		#					*
1346398138	Sheridan	Jodi	San Diego	CA	6	Family Practice	S	Paroxetine Hcl	Paroxetine Hcl	20	66.7	2000	344.29			20	66.7	344.29	2000	*
1346398260	Yutani	Ray	Pomona	CA	6	Family Practice	S	Paroxetine Hcl	Paroxetine Hcl	13	31	930	262.45		*					*
1346400058	Amirneni	Vamsee	Ontario	OH	39	Internal Medicine	S	Paroxetine Hcl	Paroxetine Hcl	53	137	4110	843.17	14	#					#
1346403243	Mumtaz	Samar	Beverly Hills	MI	26	Internal Medicine	S	Paroxetine Hcl	Paroxetine Hcl	23	45	1350	261.42			11	33	197.25	990	*
1346403383	Donlon	Stacy	Tacoma	WA	53	Neurology	S	Paroxetine Hcl	Paroxetine Hcl	21	43	1290	662.56		*					*
1346403748	Masino	Frank	West Reading	PA	42	Physician Assistant	S	Paroxetine Hcl	Paroxetine Hcl	26	46	1380	603.19		*					*
1346403995	Yohe	Mark	Fargo	ND	38	Internal Medicine	S	Paroxetine Hcl	Paroxetine Hcl	13	19	570	90.71			13	19	90.71	570	*
1346404118	Nesterenko	Marina	Sarasota	FL	12	Psychiatry	S	Paroxetine Hcl	Paroxetine Hcl	16	22	660	150.08		*					*
1346404761	Patel	Manish	Jacksonville	FL	12	Family Practice	S	Paroxetine Hcl	Paroxetine Hcl	28	61.9	1857	411.62		*					*
1346404852	Asher	Laura	Jackson	KY	21	Family Practice	S	Paroxetine Hcl	Paroxetine Hcl	35	47	1410	270.19			17	19	177.48	570	*
1346405511	Dewolf	William	Pittsburgh	PA	42	Psychiatry	S	Paroxetine Hcl	Paroxetine Hcl	29	41	1230	412.5			11	13	73.06	390	*
1346405628	Mcwilliams	Caroline	Newtown Square	PA	42	Internal Medicine	S	Paroxetine Hcl	Paroxetine Hcl	12	12	360	145.11			0	0	0	0	#
1346405982	Smith	Nancy	Seneca	SC	45	Nurse Practitioner	S	Paroxetine Hcl	Paroxetine Hcl	17	43	1275	242.27		*					*
1346413358	Tilley	Brandon	Saint Francisville	LA	22	Family Practice	S	Paroxetine Hcl	Paroxetine Hcl	24	32	960	270.77			12	20	111.04	600	*
1346414737	Batchelder	Megan	Newport	VT	50	Internal Medicine	S	Paroxetine Hcl	Paroxetine Hcl	26	72.7	2182	560.52		#					*
1346415056	Browning	Richard	Eugene	OR	41	Nurse Practitioner	S	Paroxetine Er	Paroxetine Hcl	11	11	330	2152.94			0	0	0	0	#
1346415676	Schneider	Susan	Bakersfield	CA	6	Physician Assistant	S	Paroxetine Hcl	Paroxetine Hcl	27	72	2160	511.01			27	72	511.01	2160	*
1346415908	Mezo	Isaac	Channahon	IL	17	Neurology	S	Paroxetine Hcl	Paroxetine Hcl	11	13	390	40.05			0	0	0	0	#
1346416765	Roberson	Deborah	Clayton	NC	37	Nurse Practitioner	S	Paroxetine Hcl	Paroxetine Hcl	16	48	1440	345.22		#					*
1346416880	Brever	Nathan	Albany	MN	27	Family Practice	S	Paroxetine Hcl	Paroxetine Hcl	34	68	2041	330.44			18	52	190.24	1561	*
1346418472	Stoica	Cristina	Lowell	MA	25	Internal Medicine	S	Paroxetine Hcl	Paroxetine Hcl	17	17	510	141.43			17	17	141.43	510	*
1346419371	Adams	Sarah	Grove City	OH	39	Family Practice	S	Paroxetine Hcl	Paroxetine Hcl	18	48	1440	612.12		#					*
1346420494	Dalsania	Saraju	Statesboro	GA	13	Internal Medicine	S	Paroxetine Hcl	Paroxetine Hcl	50	88	2613	673.94			50	88	673.94	2613	*
1346420593	Feugate	Jo	Springfield	MO	29	Rheumatology	S	Paroxetine Hcl	Paroxetine Hcl	12	12	360	77.6			12	12	77.6	360	*
1346420825	Rao	Ramani	San Antonio	TX	48	Nurse Practitioner	S	Paroxetine Hcl	Paroxetine Hcl	13	21	630	343.19			13	21	343.19	630	*
1346420916	Bijwadia	Janet	Minneapolis	MN	27	Internal Medicine	S	Paroxetine Hcl	Paroxetine Hcl	29	29	850	527.56			12	12	334.8	360	*
1346425287	Schmeckpeper	Kurt	Crete	NE	31	Physician Assistant	S	Paroxetine Hcl	Paroxetine Hcl	11	11	330	143			0	0	0	0	#
1346426285	Methvin	Melissa	Wichita	KS	20	Physician Assistant	S	Paroxetine Hcl	Paroxetine Hcl	15	17	467	101.81		*					*
1346426749	Dave	Nirali	Jenkintown	PA	42	Internal Medicine	S	Paroxetine Hcl	Paroxetine Hcl	28	44.1	1323	469.04		#					*
1346427861	Elramah	Mohsen	El Centro	CA	6	Internal Medicine	S	Paroxetine Hcl	Paroxetine Hcl	12	26	780	146.57			12	26	146.57	780	*
1346428125	Keyser	Richard	Vancouver	WA	53	Nurse Practitioner	S	Paroxetine Hcl	Paroxetine Hcl	13	13	364	114.53			0	0	0	0	#
1346430261	Spears	Katherine	Lafayette	LA	22	Nurse Practitioner	S	Paroxetine Hcl	Paroxetine Hcl	14	28	838	233.94		*					*
1346431632	Smith	Kristen	Willoughby Hills	OH	39	Neurology	S	Paroxetine Hcl	Paroxetine Hcl	23	57.2	1717	568.62	11	#					*
1346433216	Ball	Corey	Tyler	TX	48	Nephrology	S	Paroxetine Hcl	Paroxetine Hcl	11	11	330	43.89			11	11	43.89	330	*
1346433968	Crabtree	Sarah	Stanton	KY	21	Nurse Practitioner	S	Paroxetine Hcl	Paroxetine Hcl	18	24	720	199.96			18	24	199.96	720	*
1346434081	Reilly	Melissa	Andover	NJ	34	Family Practice	S	Paroxetine Hcl	Paroxetine Hcl	14	24	720	166.59		*					*
1346434578	Fishman	Ilya	Elk Grove Village	IL	17	Geriatric Medicine	S	Paroxetine Hcl	Paroxetine Hcl	64	76	2201	888.92			53	65	804.45	1891	*
1346435146	Krutsinger	Allison	Chariton	IA	19	Physician Assistant	S	Paroxetine Hcl	Paroxetine Hcl	18	36	1080	195.7		#					*
1346437233	Bansal	Sudeep	Glastonbury	CT	9	Internal Medicine	S	Paroxetine Hcl	Paroxetine Hcl	25	29	806	384.13			25	29	384.13	806	*
1346437472	Moore	Bethanne	Chevy Chase	MD	24	Psychiatry	S	Paroxetine Hcl	Paroxetine Hcl	16	16	480	85.96			0	0	0	0	#
1346437787	Etefia	Kenneth	Kentfield	CA	6	Psychiatry & Neurology	T	Paroxetine Hcl	Paroxetine Hcl	17	17	450	143.25		#					*
1346437878	Ali	Hina	Coventry	RI	44	Internal Medicine	S	Paroxetine Hcl	Paroxetine Hcl	15	15	305	215.24			15	15	215.24	305	*
1346438157	Gugino	Stacey	Williamsville	NY	36	Family Practice	S	Paroxetine Hcl	Paroxetine Hcl	45	53	1430	733.15			45	53	733.15	1430	*
1346440146	Fathy	Tamer	Fountain Valley	CA	6	Family Practice	S	Paroxetine Hcl	Paroxetine Hcl	37	61	1800	552.79		#					*
1346440823	Pesala	Naveen	New York	NY	36	Internal Medicine	S	Paroxetine Hcl	Paroxetine Hcl	13	13	390	47.85			0	0	0	0	#
1346441623	Swann	Nicole	Bloomington	IN	18	Nurse Practitioner	S	Paroxetine Hcl	Paroxetine Hcl	32	32	872	271.52			0	0	0	0	#
1346441680	Lion	Rio	Reedsport	OR	41	Family Practice	S	Paroxetine Hcl	Paroxetine Hcl	16	34	1020	131.47		*					*
1346441854	Turowski	Jason	Cleveland	OH	39	Pulmonary Disease	S	Paroxetine Hcl	Paroxetine Hcl	11	19	570	275.53			11	19	275.53	570	*
1346442688	Laxalt	Kristin	Reno	NV	32	Family Practice	S	Paroxetine Hcl	Paroxetine Hcl	25	47.2	1413	584.92		#					*
1346442985	Le	Tram	San Diego	CA	6	Family Practice	S	Paroxetine Hcl	Paroxetine Hcl	15	38	1140	255.56		#					*
1346443405	Edwards	Virginia	Cleveland	OH	39	Nurse Practitioner	S	Paroxetine Hcl	Paroxetine Hcl	12	12	360	35.43			12	12	35.43	360	*
1346443413	Wedvik	Aileen	Lakewood	WA	53	Nurse Practitioner	S	Paroxetine Hcl	Paroxetine Hcl	11	19	570	164.03		*					*
1346443843	Volpi	John	Houston	TX	48	Neurology	S	Paroxetine Hcl	Paroxetine Hcl	15	41	1230	246.24			15	41	246.24	1230	*
1346443900	Fields	Thomas	Austin	TX	48	Physician Assistant	S	Paroxetine Hcl	Paroxetine Hcl	12	24	705	184.55		*					*
1346444577	Jain	Rashmi	Burlingame	CA	6	Internal Medicine	S	Paroxetine Hcl	Paroxetine Hcl	15	32	960	140.72		#					*
1346444585	Hoarty	Carrie	Boys Town	NE	31	Internal Medicine	S	Paroxetine Hcl	Paroxetine Hcl	11	29	852	97.34		*					*
1346444932	Santamaria	Adrian	Tomball	TX	48	Neurology	S	Paroxetine Hcl	Paroxetine Hcl	22	61	1830	384.54		#					*
1346445277	Ansorge	Peter	Lafayette	IN	18	Family Practice	S	Paroxetine Hcl	Paroxetine Hcl	59	137.2	4116	965.61	15		31	89	577.29	2670	*
1346446234	Isherwood	Ryan	Gretna	NE	31	Family Practice	S	Paroxetine Hcl	Paroxetine Hcl	13	21	630	140.68			13	21	140.68	630	*
1346446499	Ross	Mary	Pawleys Island	SC	45	Pediatric Medicine	S	Paroxetine Hcl	Paroxetine Hcl	15	37	1110	299.77			15	37	299.77	1110	*
1346446671	Wall	Allison	Gulfport	MS	28	Hematology-Oncology	S	Paroxetine Hcl	Paroxetine Hcl	48	76	2280	336.1	18		26	50	230.01	1500	*
1346449188	Mccullough	Tanna	Lawrenceville	IL	17	Nurse Practitioner	S	Paroxetine Hcl	Paroxetine Hcl	25	33	990	218.53		*					*
1346450061	Ostrander	Carolyn	Colby	WI	55	Family Practice	S	Paroxetine Hcl	Paroxetine Hcl	18	18.4	549	264.68		*					*
1346450319	Lee	Jean	Portland	OR	41	Internal Medicine	S	Paroxetine Hcl	Paroxetine Hcl	33	79	2370	303.55	11		33	79	303.55	2370		11
1346450723	Horvath	Kedron	Marlton	NJ	34	Family Practice	S	Paroxetine Hcl	Paroxetine Hcl	22	31	930	249.2		*					*
1346450970	Campbell	John	Santa Maria	CA	6	Family Practice	S	Paroxetine Hcl	Paroxetine Hcl	34	64	1920	507.73		#					*
1346452349	Franco	Glory	San Juan	PR	72	Psychiatry	S	Paroxetine Hcl	Paroxetine Hcl	13	15	450	96.32			13	15	96.32	450	*
1346454154	Meadows	Rockford	Ironton	OH	39	Family Practice	S	Paroxetine Hcl	Paroxetine Hcl	83	137	4110	1292.57	14		43	87	765.5	2610	*
1346456571	Morales	Eduardo	Sacramento	CA	6	Psychiatry & Neurology	T	Paroxetine Hcl	Paroxetine Hcl	31	31	789	378.08			0	0	0	0	#
1346459146	Kettenis	Lia	Bloomington	IN	18	Psychiatry	S	Paroxetine Er	Paroxetine Hcl	11	11	304	1393.98			0	0	0	0	#
1346459146	Kettenis	Lia	Bloomington	IN	18	Psychiatry	S	Paroxetine Hcl	Paroxetine Hcl	40	40	1090	426.56			0	0	0	0	#
1346460276	Markle	Joanne	Fremont	CA	6	Psychiatry	S	Paroxetine Hcl	Paroxetine Hcl	23	23.4	698	168.16			0	0	0	0	#
1346460888	Gomez	Miriam	Brandon	FL	12	Family Practice	S	Paroxetine Hcl	Paroxetine Hcl	39	108	3215	975.95	12		26	72	540.96	2160	*
1346463981	Stokely	Deborah	Windsor	NC	37	Nurse Practitioner	S	Paroxetine Hcl	Paroxetine Hcl	22	56	1680	560.5		*					*
1346464187	Rogowski	Patricia	Holyoke	MA	25	Certified Clinical Nurse Specialist	S	Paroxetine Hcl	Paroxetine Hcl	20	30	900	276.26		#					*
1346464617	Archer	Tonya	Conway	NC	37	Nurse Practitioner	S	Paroxetine Hcl	Paroxetine Hcl	59	101	3004	700.62	13		43	81	462.3	2404	*
1346465630	Simi	Michelle	Orinda	CA	6	Family Practice	S	Paroxetine Hcl	Paroxetine Hcl	26	26.2	783	206.3			26	26.2	206.3	783	*
1346466752	Frickenhaus	Jill	New York	NY	36	Nurse Practitioner	S	Paroxetine Hcl	Paroxetine Hcl	17	37	1110	133.7			17	37	133.7	1110	*
1346467677	Gartman	Jennifer	Northbridge	MA	25	Internal Medicine	S	Paroxetine Hcl	Paroxetine Hcl	12	36	1080	85.64			12	36	85.64	1080	*
1346467701	Sarno	Joahnna	Fairfield	CA	6	Family Practice	S	Paroxetine Hcl	Paroxetine Hcl	11	35	1050	154.99		*					*
1346468451	Mejia	Carmelo	Salem	OR	41	Internal Medicine	S	Paroxetine Hcl	Paroxetine Hcl	25	75	2250	501.25		#					*
1346468600	Coplan	Jeremy	Manhasset	NY	36	Neuropsychiatry	S	Paroxetine Hcl	Paroxetine Hcl	20	24	702	150.44		*					*
1346469368	Wood	Harold	Shawnee	OK	40	Internal Medicine	S	Paroxetine Hcl	Paroxetine Hcl	35	69	2070	517.31			35	69	517.31	2070	*
1346470390	Hubbard	Connie	Mc Gehee	AR	5	Nurse Practitioner	S	Paroxetine Hcl	Paroxetine Hcl	12	12	360	55.72			12	12	55.72	360	*
1346471802	Derrick	James	Tierra Amarilla	NM	35	Physician Assistant	S	Paroxetine Hcl	Paroxetine Hcl	13	19	570	116.6		*					*
1346471828	Hector	Niki	Coral Springs	FL	12	Internal Medicine	S	Paroxetine Hcl	Paroxetine Hcl	14	14	403	200.27			14	14	200.27	403	*
1346471851	Rice	Kelly	Olean	NY	36	Nurse Practitioner	S	Paroxetine Hcl	Paroxetine Hcl	11	33	990	318.4			11	33	318.4	990	*
1346472941	Distin	Dahlia	North Little Rock	AR	5	Nurse Practitioner	S	Paroxetine Hcl	Paroxetine Hcl	23	41	1230	425.25		*					*
1346473394	Parikh	Pushpaben	Massapequa	NY	36	Internal Medicine	S	Paroxetine Hcl	Paroxetine Hcl	26	74	2220	579.22			26	74	579.22	2220	*
1346473709	Torres Olmeda	Jorge	Winter Haven	FL	12	Internal Medicine	S	Paroxetine Hcl	Paroxetine Hcl	48	134.8	4044	905.63	15	#					#
1346474871	Soares	Marcio	Miami	FL	12	Internal Medicine	S	Paroxetine Hcl	Paroxetine Hcl	31	31.5	940	375.43			31	31.5	375.43	940	*
1346475340	Margetas	Patricia	York	PA	42	Internal Medicine	S	Paroxetine Hcl	Paroxetine Hcl	21	49	1470	322.99		#					*
1346475506	Varughese	Shibu	Gretna	LA	22	Hematology-Oncology	S	Paroxetine Hcl	Paroxetine Hcl	11	33	990	195.78		*					*
1346475787	Ruter	Sara	Sioux Falls	SD	46	Internal Medicine	S	Paroxetine Hcl	Paroxetine Hcl	27	59	1734	457.2			27	59	457.2	1734	*
1346476496	Probst	Kelly	Clackamas	OR	41	Internal Medicine	S	Paroxetine Hcl	Paroxetine Hcl	15	45	1350	238.97			15	45	238.97	1350	*
1346476611	Ougel	Jaime	Lafayette	LA	22	Nurse Practitioner	S	Paroxetine Hcl	Paroxetine Hcl	14	20	600	79.67		*					*
1346478336	Barksdale	Antonio	Forney	TX	48	Family Practice	S	Paroxetine Hcl	Paroxetine Hcl	18	34	1020	186.64			18	34	186.64	1020	*
1346478377	Egger	John	Elk Grove Village	IL	17	Psychiatry	S	Paroxetine Hcl	Paroxetine Hcl	21	59	1753	283.7		#					*
1346478518	Chow	Stephanie	New York	NY	36	Geriatric Medicine	S	Paroxetine Hcl	Paroxetine Hcl	16	20	600	86.49			16	20	86.49	600	*
1346478534	Brumbaugh	Matthew	Bristol	RI	44	Internal Medicine	S	Paroxetine Hcl	Paroxetine Hcl	18	32	960	318.71			18	32	318.71	960	*
1346478658	Bergin	Suzanne	Warrensburg	NY	36	Internal Medicine	S	Paroxetine Hcl	Paroxetine Hcl	32	92	2760	565.26	11	#					*
1346479193	Romero	Bryan	Wyomissing	PA	42	Internal Medicine	S	Paroxetine Hcl	Paroxetine Hcl	22	38	1140	279.03			22	38	279.03	1140	*
1346479375	Wadhwa	Parminder	Kokomo	IN	18	Family Practice	S	Paroxetine Hcl	Paroxetine Hcl	23	63	1890	544.74			23	63	544.74	1890	*
1346483377	Abolahrari	Saba	Mineola	NY	36	Internal Medicine	S	Paroxetine Hcl	Paroxetine Hcl	14	14	364	226.97			14	14	226.97	364	*
1346483708	Baig	Mirza	Jefferson	LA	22	Family Practice	S	Paroxetine Hcl	Paroxetine Hcl	17	51	1530	214.48			17	51	214.48	1530	*
1346484581	Davenport	Derek	Eagle Mountain	UT	49	Internal Medicine	S	Paroxetine Hcl	Paroxetine Hcl	14	18	540	184.61			14	18	184.61	540	*
1346485919	Karandish	Kaveh	Fountain Hills	AZ	4	Internal Medicine	S	Paroxetine Hcl	Paroxetine Hcl	56	129.5	3886	925.68	17		56	129.5	925.68	3886		17
1346486768	Mesenbrink	Laura	Milwaukee	WI	55	Nurse Practitioner	S	Paroxetine Hcl	Paroxetine Hcl	18	34	1020	452.79		*					*
1346487667	Shipley	Rachel	Jeannette	PA	42	Internal Medicine	S	Paroxetine Hcl	Paroxetine Hcl	18	18	332	162.57			18	18	162.57	332	*
1346487808	Muralidhar	Roopashree	Chicopee	MA	25	Internal Medicine	S	Paroxetine Hcl	Paroxetine Hcl	25	57	1700	253.62			25	57	253.62	1700	*
1346488368	Najera-Flores	Jose	Waco	TX	48	Internal Medicine	S	Paroxetine Hcl	Paroxetine Hcl	32	70	2100	476.99			32	70	476.99	2100	*
1346488905	Rosales	Victor	Live Oak	TX	48	Family Practice	S	Paroxetine Hcl	Paroxetine Hcl	17	39	1170	214.71		*					*
1346489929	Mueller	Joshua	Edina	MN	27	Internal Medicine	S	Paroxetine Hcl	Paroxetine Hcl	16	42	1260	199.85			16	42	199.85	1260	*
1346489937	Dake	Vyas	Roswell	NM	35	Family Practice	S	Paroxetine Hcl	Paroxetine Hcl	15	27	810	188.72		*					*
1346492105	Anusionwu	Reagan	Bronx	NY	36	Nurse Practitioner	S	Paroxetine Hcl	Paroxetine Hcl	24	24	720	320.41			11	11	120.41	330	*
1346493400	Ekstrom	Kathryn	Henderson	KY	21	Internal Medicine	S	Paroxetine Hcl	Paroxetine Hcl	15	21	630	104.24		*					*
1346494655	Mcnany	Elizabeth	Fayetteville	NY	36	Family Practice	S	Paroxetine Hcl	Paroxetine Hcl	14	24	720	311.2			14	24	311.2	720	*
1346495157	Prisco	Mary	Madison	TN	47	Nurse Practitioner	S	Paroxetine Hcl	Paroxetine Hcl	20	26	780	156.56		#					*
1346497773	Shimonov	Josef	Brooklyn	NY	36	Internal Medicine	S	Paroxetine Hcl	Paroxetine Hcl	11	11	330	110.34		*					*
1346499563	Maqsood	Hasnain	Napa	CA	6	Psychiatry	S	Paroxetine Hcl	Paroxetine Hcl	12	12	360	109.68			0	0	0	0	#
1346500998	Brown	Jordan	Gainesville	FL	12	Psychiatry	S	Paroxetine Hcl	Paroxetine Hcl	16	20.5	593	86.09		#					*
1346501616	Mckenzie	Ashley	Baltimore	MD	24	Nurse Practitioner	S	Paroxetine Hcl	Paroxetine Hcl	77	91.2	2708	829.52	19		20	26	214.75	753	*
1346502325	Causey	Anh	Harrisburg	NC	37	Family Practice	S	Paroxetine Hcl	Paroxetine Hcl	22	42	1260	397.2		#					*
1346502564	Young	Meredith	The Woodlands	TX	48	Family Practice	S	Paroxetine Hcl	Paroxetine Hcl	13	13	390	58.77			13	13	58.77	390	*
1346503448	Grau	Constance	Casper	WY	56	Family Practice	S	Paroxetine Hcl	Paroxetine Hcl	27	27	554	484.65		*					*
1346503919	Walker	Evangeline	Nashville	TN	47	Nurse Practitioner	S	Paroxetine Hcl	Paroxetine Hcl	20	20	600	228.36			0	0	0	0	#
1346505278	Eustace	Nicole	Dixon	IL	17	Family Practice	S	Paroxetine Hcl	Paroxetine Hcl	11	11	330	71.45		*					*
1346506136	Jaber	Nadim	New York	NY	36	Internal Medicine	S	Paroxetine Hcl	Paroxetine Hcl	16	43	1290	330.31		#					*
1346506615	Nass	Rebecca	Jackson	TN	47	Family Practice	S	Paroxetine Hcl	Paroxetine Hcl	14	40	1200	236.26		*					*
1346506821	Picou	Scott	Hammond	LA	22	Family Practice	S	Paroxetine Hcl	Paroxetine Hcl	27	47	1298	279.81		#					*
1346506896	Natt	Lyla	Farmington	CT	9	Nurse Practitioner	S	Paroxetine Hcl	Paroxetine Hcl	13	27	810	213.14		*					*
1346507944	De La Torre	Maria	Miami	FL	12	Family Practice	S	Paroxetine Hcl	Paroxetine Hcl	29	59	1770	96.77			29	59	96.77	1770	*
1346508793	Evans	Ryan	Conneaut Lake	PA	42	Internal Medicine	S	Paroxetine Hcl	Paroxetine Hcl	12	36	1080	95.01			12	36	95.01	1080	*
1346509478	Tackett	Jessica	Greenbrier	AR	5	Family Practice	S	Paroxetine Hcl	Paroxetine Hcl	15	39	1170	232.57		#					*
1346509833	Lacey	Ann	Phoenix	AZ	4	Nurse Practitioner	S	Paroxetine Hcl	Paroxetine Hcl	11	33	990	202.74			11	33	202.74	990	*
1346510161	Rose	Margaret	Camas	WA	53	Nurse Practitioner	S	Paroxetine Hcl	Paroxetine Hcl	12	12	312	105.2			0	0	0	0	#
1346512076	Hundal	Jatinderjit	Stockton	CA	6	Nurse Practitioner	S	Paroxetine Hcl	Paroxetine Hcl	15	15	233	181.24			15	15	181.24	233	*
1346512696	Lutes	Joseph	Neosho	MO	29	Nurse Practitioner	S	Paroxetine Hcl	Paroxetine Hcl	21	37	1110	199.74		#					*
1346515129	Feinstein	June	Amityville	NY	36	Nurse Practitioner	S	Paroxetine Hcl	Paroxetine Hcl	11	15	450	101.72		*					*
1346515657	Le	Maura	Branford	CT	9	Internal Medicine	S	Paroxetine Hcl	Paroxetine Hcl	23	55	1646	310.62		#					*
1346515806	Gerber	Hilary	Vancouver	WA	53	Family Practice	S	Paroxetine Hcl	Paroxetine Hcl	15	43	1290	199.55			15	43	199.55	1290	*
1346515921	Shen	Jason	Yorba Linda	CA	6	Family Practice	S	Paroxetine Hcl	Paroxetine Hcl	12	12.2	365	431.25			12	12.2	431.25	365	*
1346515939	Ames	Kaitlin	Jamestown	NY	36	Family Practice	S	Paroxetine Hcl	Paroxetine Hcl	18	47	1364	312.44			18	47	312.44	1364	*
1346516531	Peterson	Bridget	Philadelphia	PA	42	Family Practice	S	Paroxetine Hcl	Paroxetine Hcl	12	13	390	261		*					*
1346520525	Rummel	James	Andover	NY	36	Family Practice	S	Paroxetine Hcl	Paroxetine Hcl	51	101	3030	732.66	14	#					#
1346521218	Shet	Ninad	Roswell	NM	35	Internal Medicine	S	Paroxetine Hcl	Paroxetine Hcl	22	58.3	1749	743.75		#					*
1346523156	Higgins	Tracy	Richmond	VA	51	Nurse Practitioner	S	Paroxetine Hcl	Paroxetine Hcl	35	57	1700	700.55			14	24	214.42	720	*
1346524154	Lucas	Elizabeth	Pineville	KY	21	Family Practice	S	Paroxetine Hcl	Paroxetine Hcl	11	27	810	207.17		*					*
1346525888	Choudhary	Namrata	Crestview Hills	KY	21	Internal Medicine	S	Paroxetine Hcl	Paroxetine Hcl	72	154.1	4567	1193.28	17		61	137.1	1091.72	4073	#
1346525904	Argubright	Truletta	Oglesby	IL	17	Nurse Practitioner	S	Paroxetine Hcl	Paroxetine Hcl	11	33	990	136.67			11	33	136.67	990	*
1346526373	Schukart	Tina	Santa Barbara	CA	6	Physician Assistant	S	Paroxetine Hcl	Paroxetine Hcl	14	32	960	171.13			14	32	171.13	960	*
1346527843	Cramer	Amanda	Columbus	OH	39	Nurse Practitioner	S	Paroxetine Hcl	Paroxetine Hcl	27	45	1350	266.14		#					*
1346529310	Sullivan	Rachel	Redding	CA	6	Family Practice	S	Paroxetine Hcl	Paroxetine Hcl	68	134	4020	607.29	16		68	134	607.29	4020		16
1346529336	Qamar	Wajiha	Houston	TX	48	Family Practice	S	Paroxetine Hcl	Paroxetine Hcl	26	76	2280	422.88		#					*
1346529922	Szabo	Charlotte	Maple Grove	MN	27	Nurse Practitioner	S	Paroxetine Hcl	Paroxetine Hcl	15	22.4	656	102.12		*					*
1346530524	Weber	Samuel	Logan	UT	49	Psychiatry	S	Paroxetine Hcl	Paroxetine Hcl	17	19	550	179.21		*					*
1346530565	Fogle	Lindsey	Houston	TX	48	Internal Medicine	S	Paroxetine Hcl	Paroxetine Hcl	19	44	1320	384.24			19	44	384.24	1320	*
1346531662	Lucas	Mandy	Nashville	GA	13	Family Practice	S	Paroxetine Hcl	Paroxetine Hcl	115	133	3973	998.68	21		33	37	298.73	1095	*
1346532918	Matera	Elizabeth	Olive Hill	KY	21	Family Practice	S	Paroxetine Hcl	Paroxetine Hcl	24	36	1080	293.51		#					*
1346533056	Martin	Deborah	Titusville	PA	42	Nurse Practitioner	S	Paroxetine Hcl	Paroxetine Hcl	114	132.2	3924	1024.96	14		17	19	52.24	570	*
1346535143	Lincoln	Jewel	Port Lavaca	TX	48	Family Practice	S	Paroxetine Hcl	Paroxetine Hcl	13	33	990	295.68		*					*
1346535499	Lammly	Adam	Albany	NY	36	Internal Medicine	S	Paroxetine Hcl	Paroxetine Hcl	16	42	1244	115		#					*
1346536018	Christiansen	Ruth	Portland	OR	41	Physician Assistant	S	Paroxetine Hcl	Paroxetine Hcl	12	20	600	167.75			12	20	167.75	600	*
1346536141	Congress	Alisha	Tuscaloosa	AL	1	Family Practice	S	Paroxetine Hcl	Paroxetine Hcl	53	137	4110	1078.67	19		37	89	646.42	2670	#
1346536299	Glaser	Adam	Tualatin	OR	41	Internal Medicine	S	Paroxetine Hcl	Paroxetine Hcl	24	38	1120	486.29			24	38	486.29	1120	*
1346536711	Dosanjh	Baltej	Modesto	CA	6	Family Practice	S	Paroxetine Hcl	Paroxetine Hcl	34	78	2340	769.58			18	54	496.11	1620	*
1346538360	Abool	Hazel	La Junta	CO	8	Internal Medicine	S	Paroxetine Hcl	Paroxetine Hcl	45	87	2582	526.73	11	#					*
1346539665	Toth	Kierann	Fort Collins	CO	8	Family Practice	S	Paroxetine Hcl	Paroxetine Hcl	15	45	1350	214.91			15	45	214.91	1350	*
1346539871	Pagano	Nunzio	Asheville	NC	37	Internal Medicine	S	Paroxetine Hcl	Paroxetine Hcl	28	79.1	2372	962.99	11	#					*
1346540002	Urman	Mark	Chestnut Hill	MA	25	General Practice	S	Paroxetine Hcl	Paroxetine Hcl	14	14	420	233.18			14	14	233.18	420	*
1346540069	Sarauer	Rebecca	Barron	WI	55	Physician Assistant	S	Paroxetine Hcl	Paroxetine Hcl	23	59	1770	505.77			12	26	171.23	780	*
1346540903	Dehkordi	Roshanak	Glendale	CA	6	Student in an Organized Health Care Education/Training Program	T	Paroxetine Hcl	Paroxetine Hcl	16	16.3	488	307.62			16	16.3	307.62	488	*
1346543816	Duggal	Amit	Las Vegas	NV	32	Family Practice	S	Paroxetine Hcl	Paroxetine Hcl	30	78.3	2350	388.12			30	78.3	388.12	2350	*
1346545985	Haywood	Colette	Lehigh Acres	FL	12	Family Practice	S	Paroxetine Hcl	Paroxetine Hcl	11	25	750	242.56		*					*
1346546090	Donahue	Ulrike	Du Bois	PA	42	Family Practice	S	Paroxetine Hcl	Paroxetine Hcl	42	98	2914	500.03			28	84	421.8	2520	*
1346546777	Massey	Cynthia	Decatur	MS	28	Nurse Practitioner	S	Paroxetine Hcl	Paroxetine Hcl	15	19	570	88.91		*					*
1346550571	Rubin	Melissa	Red Bank	NJ	34	Nurse Practitioner	S	Paroxetine Hcl	Paroxetine Hcl	21	29	870	296.82		#					*
1346552148	Rodriguez	Virgincita	Newport	AR	5	Family Practice	S	Paroxetine Hcl	Paroxetine Hcl	52	60.6	1817	417.96			32	40.6	241.48	1217	*
1346552536	Defraia	Charles	Southampton	NY	36	Internal Medicine	S	Paroxetine Hcl	Paroxetine Hcl	24	24	720	499.67			24	24	499.67	720	*
1346553146	Forero-Medina	Nubia-Paola	Kerrville	TX	48	Internal Medicine	S	Paroxetine Hcl	Paroxetine Hcl	19	47.1	1414	227.3			19	47.1	227.3	1414	*
1346553427	Somsanith	Keith Aaron	Pico Rivera	CA	6	Family Practice	S	Paroxetine Hcl	Paroxetine Hcl	19	36	1080	211.48		*					*
1346553575	Richardson	Heather	Galax	VA	51	Nurse Practitioner	S	Paroxetine Hcl	Paroxetine Hcl	68	126	3780	851.97	11		25	59	333.72	1770	*
1346555984	Obbehat	Amir	Alamosa	CO	8	Internal Medicine	S	Paroxetine Hcl	Paroxetine Hcl	13	30.1	892	174.84		#					*
1346556164	Struewing	Natasha	Greensburg	IN	18	Nurse Practitioner	S	Paroxetine Hcl	Paroxetine Hcl	14	33	990	193.29		#					*
1346558491	Haverty-Bussiere	Dorothy	Methuen	MA	25	Nurse Practitioner	S	Paroxetine Hcl	Paroxetine Hcl	13	39	1170	132.67			13	39	132.67	1170	*
1346559911	Thompson	Bridget	Ellerbe	NC	37	Physician Assistant	S	Paroxetine Hcl	Paroxetine Hcl	20	36	1058	219.26		#					*
1346560638	Gilford	Timberly	Houston	TX	48	Internal Medicine	S	Paroxetine Hcl	Paroxetine Hcl	15	37	1110	376.2		*					*
1346560638	Gilford	Timberly	Houston	TX	48	Internal Medicine	S	Paxil	Paroxetine Hcl	12	12	360	5830.58			12	12	5830.58	360	*
1346561040	Noonan	Patrick	Tucson	AZ	4	Internal Medicine	S	Paroxetine Hcl	Paroxetine Hcl	29	87	2610	867.22			29	87	867.22	2610	*
1346561644	Everly	Rebecca	High Point	NC	37	Internal Medicine	S	Paroxetine Hcl	Paroxetine Hcl	50	120	3600	960.81	12	#					*
1346561883	Sharma	Ankit	Springfield	IL	17	Family Practice	S	Paroxetine Hcl	Paroxetine Hcl	21	25	738	187.91		#					*
1346562857	Keise	Lydia	Montclair	NJ	34	Psychiatry	S	Paroxetine Hcl	Paroxetine Hcl	13	15	450	113.6		*					*
1346563020	Mcculloh	Stephen	Livingston	LA	22	Family Practice	S	Paroxetine Hcl	Paroxetine Hcl	20	52	1560	267.68		#					*
1346565009	Hammonds	Mary	Knoxville	TN	47	Nurse Practitioner	S	Paroxetine Hcl	Paroxetine Hcl	57	63	1890	655.56	11		38	44	484.76	1320	*
1346565629	Lax	Kasey	Bolivar	TN	47	Nurse Practitioner	S	Paroxetine Hcl	Paroxetine Hcl	36	44.2	1296	386.38			23	31.2	241.82	906	*
1346565686	Stump	Frank	Johnson City	TN	47	Psychiatry	S	Paroxetine Hcl	Paroxetine Hcl	35	35	1028	325.07			0	0	0	0	#
1346566098	Yen	Yvonne	Cleveland	OH	39	Internal Medicine	S	Paroxetine Hcl	Paroxetine Hcl	13	19	570	145.79		*					*
1346566171	Somers	Alexis	Provo	UT	49	Family Practice	S	Paroxetine Hcl	Paroxetine Hcl	13	39	1170	286.96		*					*
1346566338	Harberger	Quincy	York	PA	42	Family Practice	S	Paroxetine Hcl	Paroxetine Hcl	41	97	2910	1101.22		#					*
1346566577	Wagner	Michelle	Burlington	WI	55	Family Practice	S	Paroxetine Hcl	Paroxetine Hcl	38	84	2520	451.51			27	67	318.63	2010	*
1346568136	Kroes	Joy	San Benito	TX	48	Family Practice	S	Paroxetine Hcl	Paroxetine Hcl	11	29	870	113.08		*					*
1346569522	Stull	Jennifer	Findlay	OH	39	Family Practice	S	Paroxetine Hcl	Paroxetine Hcl	30	74	2220	592.62			30	74	592.62	2220	*
1346570728	Balson	Scott	Tacoma	WA	53	Internal Medicine	S	Paroxetine Hcl	Paroxetine Hcl	14	42	1260	236.99			14	42	236.99	1260	*
1346571098	Gularek	Jordan	Dartmouth	MA	25	Internal Medicine	S	Paroxetine Hcl	Paroxetine Hcl	29	63	1822	654.91			29	63	654.91	1822	*
1346573078	Kile	Mindy	Arkansas City	KS	20	Physician Assistant	S	Paroxetine Hcl	Paroxetine Hcl	11	11	330	26.95			0	0	0	0	#
1346574407	Jensen	Sheila	Evansville	IN	18	Nurse Practitioner	S	Paroxetine Hcl	Paroxetine Hcl	11	22	640	77.81		*					*
1346579448	O'hagan	Michael	Poughkeepsie	NY	36	Physician Assistant	S	Paroxetine Hcl	Paroxetine Hcl	13	37	1110	397.39		#					*
1346579885	Talole	Kirti	Valencia	CA	6	Internal Medicine	S	Paroxetine Hcl	Paroxetine Hcl	22	22	455	221.26			22	22	221.26	455	*
1346580941	Van Loenen	Ashley	Tuscola	IL	17	Nurse Practitioner	S	Paroxetine Hcl	Paroxetine Hcl	14	18	526	172.03		*					*
1346582293	Mossler	Jeffrey	Lebanon	IN	18	Hospitalist	S	Paroxetine Hcl	Paroxetine Hcl	17	17	509	180.08		#					*
1346583515	Schenendorf	Jesse	Pittsford	NY	36	Internal Medicine	S	Paroxetine Hcl	Paroxetine Hcl	14	31	930	189.33		*					*
1346584034	Stucker	Sue	Syracuse	NY	36	Nurse Practitioner	S	Paroxetine Hcl	Paroxetine Hcl	11	33	990	260.35		*					*
1346586112	Jimenez	Jennifer	Hammond	IN	18	Nurse Practitioner	S	Paroxetine Hcl	Paroxetine Hcl	11	11	291	110.95		*					*
1346586153	Johnson	Debra	Elizabethtown	KY	21	Nurse Practitioner	S	Paroxetine Hcl	Paroxetine Hcl	16	16	480	91.44		*					*
1346589553	Fellows	Staci	Quaker City	OH	39	Nurse Practitioner	S	Paroxetine Hcl	Paroxetine Hcl	14	14	420	45.08			14	14	45.08	420	*
1346589827	Kilari	Sneha	Marlborough	MA	25	Family Practice	S	Paroxetine Hcl	Paroxetine Hcl	36	100	3000	441.37	13	#					*
1346591286	Pierce	Christa	Beloit	WI	55	Nurse Practitioner	S	Paroxetine Hcl	Paroxetine Hcl	34	42.6	1276	603.54			11	19	135.31	570	*
1346591815	Haines	Carissa	Dayton	OH	39	Nurse Practitioner	S	Paroxetine Hcl	Paroxetine Hcl	12	12	360	79.47			12	12	79.47	360	*
1346595139	Bandikatla	Thejaswi	Orange City	FL	12	Internal Medicine	S	Paroxetine Hcl	Paroxetine Hcl	17	41	1230	214.17		#					*
1346595774	Sensiba	Trenton	Santa Fe	NM	35	Internal Medicine	S	Paroxetine Hcl	Paroxetine Hcl	20	34	1020	298.78		*					*
1346597523	Bair	Jacob	Warren	OH	39	Family Practice	S	Paroxetine Hcl	Paroxetine Hcl	21	35	1050	360.6		*					*
1346597796	Brantner	Jamie	Britt	IA	19	Physician Assistant	S	Paroxetine Hcl	Paroxetine Hcl	12	12	360	82.92			12	12	82.92	360	*
1346597804	Mostafavi Naeini	Bardya	Florence	AL	1	Family Practice	S	Paroxetine Hcl	Paroxetine Hcl	63	63	711	396.13		#					*
1346598950	Borogerdi	Tayyebeh	Vestal	NY	36	Nurse Practitioner	S	Paroxetine Hcl	Paroxetine Hcl	13	39	1170	107.27		*					*
1346599396	Mecca	Allyson	Amherst	NY	36	Physician Assistant	S	Paroxetine Hcl	Paroxetine Hcl	55	73	2169	615.41			19	25	231.47	750	*
1346601077	Koch	Shannone	Dover	OH	39	Nurse Practitioner	S	Paroxetine Hcl	Paroxetine Hcl	40	58	1692	536.3			11	15	133.87	450	*
1346602596	Fuchs	Robin	Saint Joseph	MI	26	Student in an Organized Health Care Education/Training Program	T	Paroxetine Hcl	Paroxetine Hcl	14	26	780	115.05			14	26	115.05	780	*
1346602810	Malik	Sonika	Akron	OH	39	Student in an Organized Health Care Education/Training Program	T	Paroxetine Hcl	Paroxetine Hcl	12	12	351	243.85			12	12	243.85	351	*
1346603552	Landrum	Andrew	Jonesboro	AR	5	Nurse Practitioner	S	Paroxetine Hcl	Paroxetine Hcl	12	16	480	96.38		*					*
1346604675	Wiseman	Samantha	Lebanon	OR	41	Student in an Organized Health Care Education/Training Program	T	Paroxetine Hcl	Paroxetine Hcl	21	25	750	317.33		#					*
1346605557	Smith	April	David City	NE	31	Nurse Practitioner	S	Paroxetine Hcl	Paroxetine Hcl	17	17	437	249.07		#					*
1346606043	Quizeo	Eleanor	Sacramento	CA	6	Nurse Practitioner	S	Paroxetine Hcl	Paroxetine Hcl	26	38	1140	305.49	13		26	38	305.49	1140		13
1346607306	Clingman	Matthew	Willard	OH	39	Nurse Practitioner	S	Paroxetine Hcl	Paroxetine Hcl	28	60	1800	272.46			28	60	272.46	1800	*
1346607447	Klinger	Debra	Vicksburg	MI	26	Nurse Practitioner	S	Paroxetine Hcl	Paroxetine Hcl	14	30	900	179.7			14	30	179.7	900	*
1346609559	Borcherding	Theresa	Waterloo	IA	19	Nurse Practitioner	S	Paroxetine Hcl	Paroxetine Hcl	11	11	308	184.29			11	11	184.29	308	*
1346611266	Olson	Karl	Maple Grove	MN	27	Nurse Practitioner	S	Paroxetine Hcl	Paroxetine Hcl	12	12	360	104.4			0	0	0	0	#
1346611654	Adkins	Samantha	Huntington	WV	54	Nurse Practitioner	S	Paroxetine Hcl	Paroxetine Hcl	21	41	1230	231.61			21	41	231.61	1230	*
1346615473	Bennett	Jamie	Ashland	KY	21	Nurse Practitioner	S	Paroxetine Hcl	Paroxetine Hcl	21	45	1350	194.79		#					*
1346616174	Serrano	Michael	Kingman	AZ	4	Nurse Practitioner	S	Paroxetine Hcl	Paroxetine Hcl	56	56	1654	434.82			14	14	94	396	*
1346616372	Muller	Jamie	Morton	IL	17	Nurse Practitioner	S	Paroxetine Hcl	Paroxetine Hcl	15	40.3	1208	270.76		#					*
1346619731	Nguyen	Hieu	San Bernardino	CA	6	Physician Assistant	S	Paroxetine Hcl	Paroxetine Hcl	14	16	480	211.26		#					*
1346619897	Anderson	Vincenzina	Steubenville	OH	39	Physician Assistant	S	Paroxetine Hcl	Paroxetine Hcl	21	21	630	201.18		#					*
1346622750	Kaiser	Ashley	Colby	WI	55	Physician Assistant	S	Paroxetine Hcl	Paroxetine Hcl	16	26	778	266.6		#					*
1346622883	Benitez	Nathanael	Gray Court	SC	45	Family Practice	S	Paroxetine Hcl	Paroxetine Hcl	14	26	713	228.26		*					*
1346623303	Nesbitt	Kathryn	Bowling Green	KY	21	Nurse Practitioner	S	Paroxetine Hcl	Paroxetine Hcl	11	13	378	124.44			0	0	0	0	#
1346624954	Menendez Perez	Ibrahim	Miami	FL	12	Family Practice	S	Paroxetine Hcl	Paroxetine Hcl	15	43	1290	195.2		#					*
1346625829	Gambrah	Ellen	Philadelphia	PA	42	Nurse Practitioner	S	Paroxetine Hcl	Paroxetine Hcl	15	33	990	441.38		#					*
1346627049	Martin	Caroline	Overland Park	KS	20	Family Practice	S	Paroxetine Hcl	Paroxetine Hcl	14	26	780	378.62			14	26	378.62	780	*
1346627395	Ransdell	Jeremy	Jenks	OK	40	Family Practice	S	Paroxetine Hcl	Paroxetine Hcl	11	19	564	109.94			11	19	109.94	564	*
1346628971	Navarro	Ricardo	Lake Wales	FL	12	Internal Medicine	S	Paroxetine Hcl	Paroxetine Hcl	20	50	1500	390.75		#					*
1346629417	St. Peter	Jaymie	Presque Isle	ME	23	Nurse Practitioner	S	Paroxetine Hcl	Paroxetine Hcl	20	42	1242	380.53		#					*
1346631462	Stice	Amanda	Fort Scott	KS	20	Nurse Practitioner	S	Paroxetine Hcl	Paroxetine Hcl	27	39	1170	175.2			27	39	175.2	1170	*
1346631470	Fisher	Lacretia	Detroit	MI	26	Nurse Practitioner	S	Paroxetine Hcl	Paroxetine Hcl	24	28	834	332.37		*					*
1346632510	Luttrell	Melanie	Cincinnati	OH	39	Nurse Practitioner	S	Paroxetine Hcl	Paroxetine Hcl	37	75	2250	482.8			37	75	482.8	2250	*
1346633435	Connole-Pond	Elizabeth	Farmington	CT	9	Nurse Practitioner	S	Paroxetine Hcl	Paroxetine Hcl	23	27	794	312.19			11	15	157.23	450	*
1346633740	Tillery	David	Lancaster	OH	39	Family Practice	S	Paroxetine Hcl	Paroxetine Hcl	29	43	1290	296.19		#					*
1346635828	Almasri	Nada	Detroit	MI	26	Family Practice	S	Paroxetine Hcl	Paroxetine Hcl	11	13	371	62.43			11	13	62.43	371	*
1346635935	Slick	Angela	Spokane	WA	53	Internal Medicine	S	Paroxetine Hcl	Paroxetine Hcl	12	12	360	134.66			0	0	0	0	#
1346635943	Siu	Cindy	Milford	DE	10	Family Practice	S	Paroxetine Hcl	Paroxetine Hcl	15	45	1350	509.35		*					*
1346636966	Mccutchen	Michael	Mt Juliet	TN	47	Family Practice	S	Paroxetine Hcl	Paroxetine Hcl	18	54	1620	229.82		#					*
1346637477	Kendrick	Casandra	Richmond	KY	21	Family Practice	S	Paroxetine Hcl	Paroxetine Hcl	11	33	990	178.12		*					*
1346641131	Coffin	Dawn	Myrtle Beach	SC	45	Nurse Practitioner	S	Paroxetine Hcl	Paroxetine Hcl	23	37	1110	272.16		*					*
1346641792	Mcgrath	Imeejean	Orange Park	FL	12	Nurse Practitioner	S	Paroxetine Hcl	Paroxetine Hcl	31	37	1047	427.14			31	37	427.14	1047	*
1346643087	Carlton	Sheila	Jackson	TN	47	Nurse Practitioner	S	Paroxetine Hcl	Paroxetine Hcl	22	22	605	222.41			22	22	222.41	605	*
1346645355	Sund	Marie	Eden Prairie	MN	27	Nurse Practitioner	S	Paroxetine Hcl	Paroxetine Hcl	23	27.2	815	163.51			11	15	62.43	450	*
1346645793	Vaneffen	Sara	Des Moines	IA	19	Nurse Practitioner	S	Paroxetine Hcl	Paroxetine Hcl	14	14.2	423	179.95		*					*
1346646932	Rubin	Jamie	Pembroke Pine	FL	12	Physician Assistant	S	Paroxetine Hcl	Paroxetine Hcl	19	29	870	174.21		*					*
1346648946	Godwin	Susan	Murray	UT	49	Nurse Practitioner	S	Paroxetine Hcl	Paroxetine Hcl	44	53	1515	255.94		*					*
1346650116	Patton	Seth	Pittsburgh	PA	42	Internal Medicine	S	Paroxetine Hcl	Paroxetine Hcl	11	15	432	94.73			11	15	94.73	432	*
1346650314	Hill	Amanda	Morgantown	WV	54	Family Practice	S	Paroxetine Hcl	Paroxetine Hcl	18	20.2	605	161.7		*					*
1346651080	Drummond	Patrick	New York	NY	36	Neurology	S	Paroxetine Hcl	Paroxetine Hcl	11	25	750	127.72			11	25	127.72	750	*
1346651692	Reilly	Patrick	Cincinnati	OH	39	Family Practice	S	Paroxetine Hcl	Paroxetine Hcl	23	49	1470	402.35			23	49	402.35	1470	*
1346651999	Burkholz	Jennifer	Fort Worth	TX	48	Family Practice	S	Paroxetine Hcl	Paroxetine Hcl	11	19	570	233.59		*					*
1346653276	Bieber	Natalie	Bethlehem	PA	42	Family Practice	S	Paroxetine Hcl	Paroxetine Hcl	16	36	1080	97.32			16	36	97.32	1080	*
1346653359	Walls	Cherie	Camby	IN	18	Nurse Practitioner	S	Paroxetine Hcl	Paroxetine Hcl	17	31	930	266.28		#					*
1346655172	Steinman	Matthew	Duluth	MN	27	Hospitalist	S	Paroxetine Hcl	Paroxetine Hcl	18	18	252	144			18	18	144	252	*
1346655339	Parmer	Braden	Fort Wayne	IN	18	Family Practice	S	Paroxetine Hcl	Paroxetine Hcl	29	67	2010	458.63		#					*
1346655354	Rapasadi	Emily	Chatham	NY	36	Physician Assistant	S	Paroxetine Hcl	Paroxetine Hcl	39	57	1710	356.56			18	36	125.83	1080	*
1346655388	Tsyrkunova	Katsiaryna	Pittsfield	MA	25	Internal Medicine	S	Paroxetine Hcl	Paroxetine Hcl	22	54	1620	376.98		#					*
1346655834	Freeman	Katherine	Rome	NY	36	Nurse Practitioner	S	Paroxetine Hcl	Paroxetine Hcl	46	56	1680	404.69			46	56	404.69	1680	*
1346655966	Day	Paul	Cincinnati	OH	39	Family Practice	S	Paroxetine Hcl	Paroxetine Hcl	35	65	1950	506.68			35	65	506.68	1950	*
1346656121	Becker	Sarah	Farmington	MO	29	Nurse Practitioner	S	Paroxetine Hcl	Paroxetine Hcl	25	33	990	176.26		#					*
1346656584	Farwick	Lindsay	Mesa	AZ	4	Nurse Practitioner	S	Paroxetine Hcl	Paroxetine Hcl	12	30	900	325.57		*					*
1346657012	Titzer	Patrick	Terre Haute	IN	18	Family Practice	S	Paroxetine Hcl	Paroxetine Hcl	50	110	3293	771.99	16		50	110	771.99	3293		16
1346660883	Day	Jeremy	Jacksonville	TX	48	Family Practice	S	Paroxetine Hcl	Paroxetine Hcl	12	12	360	49.72		#					*
1346665965	Benson	Holly	Humble	TX	48	Nurse Practitioner	S	Paroxetine Hcl	Paroxetine Hcl	24	32	960	142.47		#					*
1346668043	Karalus	Sarah	Inver Grove Heights	MN	27	Family Practice	S	Paroxetine Hcl	Paroxetine Hcl	21	49.6	1488	330.05			21	49.6	330.05	1488	*
1346668407	Griffis	Donald	Waycross	GA	13	Nurse Practitioner	S	Paroxetine Hcl	Paroxetine Hcl	31	35	1050	266.58		*					*
1346668548	Okaru	Cosmas	New York	NY	36	Hospitalist	S	Paroxetine Hcl	Paroxetine Hcl	12	12	360	307.8			12	12	307.8	360	*
1346669348	Mann	Chelsea	Bigfork	MN	27	Family Practice	S	Paroxetine Hcl	Paroxetine Hcl	22	40	1156	207.32			22	40	207.32	1156	*
1346671997	Ridenour	Crystal	Logansport	IN	18	Nurse Practitioner	S	Paroxetine Hcl	Paroxetine Hcl	100	124.1	3511	2024.92	11		69	93.1	1609.14	2617	*
1346674884	Elm	Katelin	Louisville	KY	21	Nurse Practitioner	S	Paroxetine Hcl	Paroxetine Hcl	17	23	690	161.33		*					*
1346675428	Shearer	Andrea	Delray Beach	FL	12	Nurse Practitioner	S	Paroxetine Hcl	Paroxetine Hcl	16	44	1320	326.99			16	44	326.99	1320	*
1346676012	Skolasinski	Megan	Roodhouse	IL	17	Physician Assistant	S	Paroxetine Hcl	Paroxetine Hcl	12	14	420	78.18			12	14	78.18	420	*
1346676392	Anderson	Ann	Olean	NY	36	Physician Assistant	S	Paroxetine Hcl	Paroxetine Hcl	20	24	720	176.44		*					*
1346677515	Suchowiecki	Kristin	Canastota	NY	36	Physician Assistant	S	Paroxetine Hcl	Paroxetine Hcl	11	23	690	107.59		*					*
1346678125	Bornefeld	Kelly	Gallatin	TN	47	Nurse Practitioner	S	Paroxetine Hcl	Paroxetine Hcl	36	89	2670	759.16	11		19	42	306.71	1260	*
1346678760	Evanshine	Jaime	Wilmington	OH	39	Nurse Practitioner	S	Paroxetine Hcl	Paroxetine Hcl	11	17	510	85.18		*					*
1346679388	Patyk	Stephanie	Stuttgart	AR	5	Family Practice	S	Paroxetine Hcl	Paroxetine Hcl	19	31	930	151.9		#					*
1346680626	Vass	Brooke	Ashland	KY	21	Nurse Practitioner	S	Paroxetine Hcl	Paroxetine Hcl	32	67	2010	501.46		#					*
1346680907	Ali	Ehab	Defiance	OH	39	Internal Medicine	S	Paroxetine Hcl	Paroxetine Hcl	14	28	840	194.05		*					*
1346684248	Kuhlmeyer	Tiffany	Freeport	IL	17	Nurse Practitioner	S	Paroxetine Hcl	Paroxetine Hcl	15	43	1290	180.19		#					*
1346684313	Mitchell	Robert	Kenai	AK	2	Family Practice	S	Paroxetine Hcl	Paroxetine Hcl	23	29	870	180.99		#					*
1346684594	Sherrill	J.	Lonoke	AR	5	Nurse Practitioner	S	Paroxetine Hcl	Paroxetine Hcl	35	39	1170	330.93			17	17	181.33	510	*
1346685831	Balentine	Bailey	Arden	NC	37	Family Practice	S	Paroxetine Hcl	Paroxetine Hcl	38	66	1948	627.4		#					*
1346686227	Erby	Carla	Somerset	KY	21	Nurse Practitioner	S	Paroxetine Mesylate	Paroxetine Mesylate	12	12	338	1713.86			0	0	0	0	#
1346686383	Guerrero	Crhistian	Henrietta	TX	48	Family Practice	S	Paroxetine Hcl	Paroxetine Hcl	34	58	1740	458.57		#					*
1346687225	Avilla	Robert	Chico	CA	6	Family Practice	S	Paroxetine Hcl	Paroxetine Hcl	13	39	1170	143.41		#					*
1346688041	Zanghi	Matthew	Fitchburg	MA	25	Internal Medicine	S	Paroxetine Hcl	Paroxetine Hcl	47	106	3180	608.02	13		35	90	499.23	2700	#
1346688405	Tackett	Bonnie	Atchison	KS	20	Family Practice	S	Paroxetine Hcl	Paroxetine Hcl	23	55	1650	344.78		#					*
1346689114	Billington	Joshua	Hillsboro	IL	17	Family Practice	S	Paroxetine Hcl	Paroxetine Hcl	39	89	2670	735.15	12	#					*
1346689213	Higgins	Devin	Burley	ID	16	Family Practice	S	Paroxetine Hcl	Paroxetine Hcl	11	29	870	185.66		*					*
1346689411	Fitzgerald	Ryan	Plainfield	IL	17	Family Practice	S	Paroxetine Hcl	Paroxetine Hcl	15	31	921	235.51		*					*
1346689619	Swiney	L.	St. Paul	VA	51	Nurse Practitioner	S	Paroxetine Hcl	Paroxetine Hcl	36	56	1680	310.59			36	56	310.59	1680	*
1346691771	Mandadi	Vikas	Saint Louis	MO	29	Student in an Organized Health Care Education/Training Program	T	Paroxetine Hcl	Paroxetine Hcl	15	18	531	206.82			0	0	0	0	#
1346695665	Nicholas	Cher	Durham	NC	37	Nurse Practitioner	S	Paroxetine Hcl	Paroxetine Hcl	33	37	1110	235.22			0	0	0	0	#
1346696887	Gorecki	Halina	Avon	CT	9	Nurse Practitioner	S	Paroxetine Hcl	Paroxetine Hcl	19	19	474	175.32			19	19	175.32	474	*
1346697364	Anderson	Christi	Hotchkiss	CO	8	Nurse Practitioner	S	Paroxetine Hcl	Paroxetine Hcl	16	20	600	151.79			0	0	0	0	#
1346705845	Kaur	Harneet	Tomball	TX	48	Physician Assistant	S	Paroxetine Hcl	Paroxetine Hcl	28	32	960	320.48		*					*
1346709557	Wengert	Devin	Tucson	AZ	4	Nurse Practitioner	S	Paroxetine Hcl	Paroxetine Hcl	14	14	357	475.78			0	0	0	0	#
1346712791	Evans	Anny	Laurel	MS	28	Nurse Practitioner	S	Paroxetine Hcl	Paroxetine Hcl	97	131	3910	701.41	27		63	89	479.79	2650	#
1346713716	Nestler	Kami	Wilkes Barre	PA	42	Nurse Practitioner	S	Paroxetine Hcl	Paroxetine Hcl	58	66	1882	653.83	19		14	16	101.22	480	*
1346719291	Heaton	Brandy	Rio Rancho	NM	35	Nurse Practitioner	S	Paroxetine Hcl	Paroxetine Hcl	20	22	570	223.08		#					*
1346720059	Mullanaphy	Noelle	Philadelphia	PA	42	Physician Assistant	S	Paroxetine Hcl	Paroxetine Hcl	30	30	900	210.54			15	15	122.75	450	*
1346720174	Gaetano-Carter	Julie	New Hartford	NY	36	Nurse Practitioner	S	Paroxetine Hcl	Paroxetine Hcl	17	19	570	118.27		#					*
1346725314	Parks	Cory	Lehigh Acres	FL	12	Physician Assistant	S	Paroxetine Hcl	Paroxetine Hcl	29	62	1860	511.9	13	#					#
1346732526	Reynolds	Christina	Moncks Corner	SC	45	Physician Assistant	S	Paroxetine Hcl	Paroxetine Hcl	21	33	990	104.72		#					*
1346734860	Thoreson	Micah	Boise	ID	16	Nurse Practitioner	S	Paroxetine Hcl	Paroxetine Hcl	12	36	1080	271.77			12	36	271.77	1080	*
1346740420	Zinke	Andrea	Eastpointe	MI	26	Nurse Practitioner	S	Paroxetine Hcl	Paroxetine Hcl	15	19	570	138.44		#					*
1346742111	Hall	Geoffry	Lakeland	FL	12	Nurse Practitioner	S	Paroxetine Hcl	Paroxetine Hcl	15	15	450	121.62			0	0	0	0	#
1346744729	Ledsome	Allison	Lecanto	FL	12	Nurse Practitioner	S	Paroxetine Hcl	Paroxetine Hcl	11	13	390	73.47		*					*
1346750395	Yealy	Dana	Hanover	PA	42	Nurse Practitioner	S	Paroxetine Hcl	Paroxetine Hcl	20	54	1620	233.2	11		20	54	233.2	1620		11
1346750916	Cessna	Steven	Hammond	LA	22	Nurse Practitioner	S	Paroxetine Hcl	Paroxetine Hcl	28	34.2	1007	245.34		*					*
1346751708	Katsaros	Tiffany	Chambersburg	PA	42	Nurse Practitioner	S	Paroxetine Hcl	Paroxetine Hcl	16	16	456	203.81		#					*
1346752151	Bullock	Chanel	Jonesboro	AR	5	Nurse Practitioner	S	Paroxetine Hcl	Paroxetine Hcl	14	22	660	203.42		*					*
1346754116	George	Robert	Asheboro	NC	37	Nurse Practitioner	S	Paroxetine Hcl	Paroxetine Hcl	12	22	660	283.49		*					*
1346756228	Rangaswamy	Kalpana	Louisville	KY	21	Nurse Practitioner	S	Paroxetine Hcl	Paroxetine Hcl	27	43	1290	433.03	11	*					*
1346757168	Tyler	Marciana	Lumberton	TX	48	Nurse Practitioner	S	Paroxetine Hcl	Paroxetine Hcl	11	31	930	163.07			11	31	163.07	930	*
1346757523	Schwake	Kathryn	Stillwater	MN	27	Physician Assistant	S	Paroxetine Hcl	Paroxetine Hcl	14	14	420	176.46			14	14	176.46	420	*
1346760212	Myers	Cameron	Columbia	MO	29	Psychiatry & Neurology	T	Paroxetine Hcl	Paroxetine Hcl	16	18	540	270.03		*					*
1346761301	Juban	Kori	Walker	LA	22	Nurse Practitioner	S	Paroxetine Hcl	Paroxetine Hcl	19	35	1025	217.61		#					*
1346762127	Devine	Susan	Hamilton	MT	30	Nurse Practitioner	S	Paroxetine Hcl	Paroxetine Hcl	39	40	1146	318.63			18	19	149.71	542	*
1346762580	Stone	Justin	Chattanooga	TN	47	Nurse Practitioner	S	Paroxetine Hcl	Paroxetine Hcl	17	23	690	265.98		*					*
1346764180	Olson	Jessica	Milwaukee	WI	55	Nurse Practitioner	S	Paroxetine Hcl	Paroxetine Hcl	27	31	882	454.79		#					*
1346765344	Compton	Theresa	Coulterville	IL	17	Nurse Practitioner	S	Paroxetine Hcl	Paroxetine Hcl	16	24	720	211.02		#					*
1346765666	Patel	Yogesh	Magna	UT	49	Physician Assistant	S	Paroxetine Hcl	Paroxetine Hcl	12	28	840	455.95		#					*
1346767696	Magnusson	Nils	Ridgway	PA	42	Nurse Practitioner	S	Paroxetine Hcl	Paroxetine Hcl	27	53	1590	411.59		*					*
1346770724	Hansen	Orin	Ventura	CA	6	Family Practice	S	Paroxetine Hcl	Paroxetine Hcl	12	12	360	90.9			12	12	90.9	360	*
1346770740	Gompert	Katherine	Yuma	AZ	4	Nurse Practitioner	S	Paroxetine Hcl	Paroxetine Hcl	16	38	1140	371.37			16	38	371.37	1140	*
1346770914	Guiab	Mark Norbert	Rockford	IL	17	Nurse Practitioner	S	Paroxetine Hcl	Paroxetine Hcl	12	12	360	122.37		*					*
1346778529	Richards	Danneal	Fresno	CA	6	Nurse Practitioner	S	Paroxetine Hcl	Paroxetine Hcl	41	113	3390	668.63	14	#					#
1346778966	Knight	Nicole	Columbus	GA	13	Nurse Practitioner	S	Paroxetine Hcl	Paroxetine Hcl	17	17	510	124.89			0	0	0	0	#
1346780830	Guerrier	Keshia	Bronx	NY	36	Physician Assistant	S	Paroxetine Hcl	Paroxetine Hcl	20	21	630	115.64			20	21	115.64	630	*
1346785086	Humphrey	Heather	Waterbury	CT	9	Nurse Practitioner	S	Paroxetine Er	Paroxetine Hcl	21	21	630	2371.51			0	0	0	0	#
1346785086	Humphrey	Heather	Waterbury	CT	9	Nurse Practitioner	S	Paroxetine Hcl	Paroxetine Hcl	68	80	2384	771.41			21	31	390	930	*
1346788197	Eichelberger	Emily	Virginia	IL	17	Nurse Practitioner	S	Paroxetine Hcl	Paroxetine Hcl	16	28	840	138.1		#					*
1346789377	Lafourche	Kim	Oroville	CA	6	Nurse Practitioner	S	Paroxetine Hcl	Paroxetine Hcl	11	23	690	166.9		*					*
1346792561	Counts	Heather	Dunseith	ND	38	Nurse Practitioner	S	Paroxetine Hcl	Paroxetine Hcl	13	13	364	268.32			0	0	0	0	#
1346794260	Hall	Lisa	Sardis	MS	28	Nurse Practitioner	S	Paroxetine Hcl	Paroxetine Hcl	19	25	750	137.15		*					*
1346796760	Christianson	Kelly	Britt	IA	19	Nurse Practitioner	S	Paroxetine Hcl	Paroxetine Hcl	14	24	720	100.78		*					*
1346797412	Watterson	Dale	Nashua	NH	33	Nurse Practitioner	S	Paroxetine Hcl	Paroxetine Hcl	27	41	1230	449.16		#					*
1346797982	Poplin	Wanda	Ironton	OH	39	Nurse Practitioner	S	Paroxetine Hcl	Paroxetine Hcl	57	91	2730	629.68	14		43	61	394.3	1830	*
1346798097	Potts	Jordan	Sulphur Springs	TX	48	Nurse Practitioner	S	Paroxetine Hcl	Paroxetine Hcl	18	50	1500	384.45		#					*
1356300164	Eckhart	Sharon	Spencer	IA	19	Certified Clinical Nurse Specialist	S	Paroxetine Er	Paroxetine Hcl	13	13	390	1267.53			0	0	0	0	#
1356300164	Eckhart	Sharon	Spencer	IA	19	Certified Clinical Nurse Specialist	S	Paroxetine Hcl	Paroxetine Hcl	13	13	172	63.79		*					*
1356301048	Wagner	George	Faribault	MN	27	Family Practice	S	Paroxetine Hcl	Paroxetine Hcl	11	31	930	168.12			11	31	168.12	930	*
1356301147	Duke	John	Searcy	AR	5	Family Practice	S	Paroxetine Hcl	Paroxetine Hcl	35	56	1680	282.36		*					*
1356301311	Hofius	Daniel	Concord Twp	OH	39	Family Practice	S	Paroxetine Cr	Paroxetine Hcl	21	21	604	2006.61			21	21	2006.61	604	*
1356301311	Hofius	Daniel	Concord Twp	OH	39	Family Practice	S	Paroxetine Hcl	Paroxetine Hcl	27	41	1230	407.58		#					*
1356301360	Shah	Jagdish	Rock Hill	SC	45	Psychiatry	S	Paroxetine Hcl	Paroxetine Hcl	13	13	390	138.21		*					*
1356301436	Wells	Thomas	Athens	GA	13	Internal Medicine	S	Paroxetine Hcl	Paroxetine Hcl	17	43	1290	301.76			17	43	301.76	1290	*
1356301626	Sterneberg	Steven	Crittenden	KY	21	Family Practice	S	Paroxetine Hcl	Paroxetine Hcl	56	86	2580	597.49			45	61	484.78	1830	*
1356301634	Ros	Jose	Jacksonville	NC	37	Internal Medicine	S	Paroxetine Hcl	Paroxetine Hcl	17	29	870	160.83		*					*
1356301774	Dibble	William	Fayetteville	NY	36	Family Practice	S	Paroxetine Hcl	Paroxetine Hcl	31	49	1454	257.44		#					*
1356301824	Francisco	Laura	Altoona	IA	19	Nurse Practitioner	S	Paroxetine Hcl	Paroxetine Hcl	33	57.2	1715	313.27		#					*
1356302012	Shook	Ilaina	Temple	TX	48	Psychiatry	S	Paroxetine Hcl	Paroxetine Hcl	34	34	1020	409.65			16	16	287.97	480	*
1356302319	Haley	John	New Ipswich	NH	33	Family Practice	S	Paroxetine Hcl	Paroxetine Hcl	51	113	3390	739.39			27	63	342.08	1890	*
1356302491	Latham	Bruce	Tamworth	NH	33	Family Practice	S	Paroxetine Hcl	Paroxetine Hcl	12	20	600	258.36		*					*
1356302574	Benefield	Boyd	Gulfport	MS	28	Internal Medicine	S	Paroxetine Hcl	Paroxetine Hcl	21	27	810	246.81			21	27	246.81	810	*
1356302798	Forte	Bill	Norfolk	VA	51	Psychiatry	S	Paroxetine Hcl	Paroxetine Hcl	16	16	442	114.96		*					*
1356302947	Keast	Bridget	Kingfisher	OK	40	Physician Assistant	S	Paroxetine Hcl	Paroxetine Hcl	27	45	1350	420.81		#					*
1356303051	Keim	Douglas	Winchester	VA	51	Internal Medicine	S	Paroxetine Hcl	Paroxetine Hcl	16	36	1080	128.6			16	36	128.6	1080	*
1356303143	Jotani	Rutwij	Pell City	AL	1	Family Practice	S	Paroxetine Hcl	Paroxetine Hcl	42	76	1949	527.29	12		29	61	387	1529	*
1356303606	Ripley	Amy	Northfield	MN	27	Family Practice	S	Paroxetine Hcl	Paroxetine Hcl	36	96	2857	536.59		#					*
1356303671	Gaudio	Steven	Old Saybrook	CT	9	Internal Medicine	S	Paxil Cr	Paroxetine Hcl	12	12	360	2524.6			12	12	2524.6	360	*
1356304315	Bolsar	Sharon	Tobyhanna	PA	42	Physician Assistant	S	Paroxetine Hcl	Paroxetine Hcl	25	35	1050	160.84		*					*
1356304372	Zhang	Jing	Staten Island	NY	36	Internal Medicine	S	Paroxetine Hcl	Paroxetine Hcl	46	124	3720	742.61	16	#					#
1356304455	Cespedes	Edgardo	Miami	FL	12	Cardiology	S	Paroxetine Hcl	Paroxetine Hcl	22	40	1200	264.03			22	40	264.03	1200	*
1356304588	Holt	Kenneth	Raleigh	NC	37	Internal Medicine	S	Paroxetine Hcl	Paroxetine Hcl	13	24.5	736	191.98			13	24.5	191.98	736	*
1356304604	Dull	Pamela	Newark	OH	39	Family Practice	S	Paroxetine Hcl	Paroxetine Hcl	17	25	750	132.88		#					*
1356304661	Gersbach	Megan	Temple	TX	48	Physician Assistant	S	Paroxetine Hcl	Paroxetine Hcl	16	32	960	99.37		*					*
1356304984	Mcbean	Mary	Spring Hill	TN	47	Family Practice	S	Paroxetine Hcl	Paroxetine Hcl	14	42	1260	129.19			14	42	129.19	1260	*
1356305098	Naimark	Jody	Tewksbury	MA	25	Family Practice	S	Paroxetine Hcl	Paroxetine Hcl	19	57	1710	147.88			19	57	147.88	1710	*
1356305106	Mccarter	Melissa	Knoxville	TN	47	Nurse Practitioner	S	Paroxetine Hcl	Paroxetine Hcl	37	45	1350	428.07			21	25	128.46	750	*
1356305155	Chu	Benson	Revere	MA	25	Internal Medicine	S	Paroxetine Hcl	Paroxetine Hcl	13	35	1050	144.68			13	35	144.68	1050	*
1356305197	Cox	Michael	Livingston	TN	47	Internal Medicine	S	Paroxetine Hcl	Paroxetine Hcl	219	342.4	8303	2495.6	35		200	293.4	2067.18	6833	#
1356305247	Lee	David	Vancouver	WA	53	Internal Medicine	S	Paroxetine Hcl	Paroxetine Hcl	21	33	990	293.86			21	33	293.86	990	*
1356305577	Trueblood	Jacqueline	Bloomington	IN	18	Internal Medicine	S	Paroxetine Hcl	Paroxetine Hcl	14	40	1200	247.16			14	40	247.16	1200	*
1356305874	Garison	Gary	Fayetteville	NC	37	Internal Medicine	S	Paroxetine Hcl	Paroxetine Hcl	11	23	690	180.97			11	23	180.97	690	*
1356306005	Knerl	Jeffrey	Ponca	NE	31	Family Practice	S	Paroxetine Hcl	Paroxetine Hcl	15	21	630	126.57			15	21	126.57	630	*
1356306039	Mcmeekin	Hayne	Rock Hill	SC	45	Psychiatry	S	Paroxetine Hcl	Paroxetine Hcl	28	66	1980	560.89			13	39	382.5	1170	*
1356306070	Shah	Nilamben	Saint Petersburg	FL	12	Internal Medicine	S	Paroxetine Hcl	Paroxetine Hcl	41	63.1	1875	518.81	12	#					*
1356306534	Welch	John	Palmyra	PA	42	Family Practice	S	Paroxetine Hcl	Paroxetine Hcl	24	52	1560	108.17			24	52	108.17	1560	*
1356306559	Anakwenze	David	Florence	AL	1	Psychiatry	S	Paroxetine Hcl	Paroxetine Hcl	173	212.1	6242	1991.46	25		52	58.2	552.93	1671	*
1356306575	Kelly	Imelda	Portland	OR	41	Family Practice	S	Paroxetine Hcl	Paroxetine Hcl	55	115	3450	952.05	11		37	83	717.52	2490	*
1356306609	Goldstein	Steven	Clarksville	IN	18	Internal Medicine	S	Paroxetine Cr	Paroxetine Hcl	11	11	283	1083.49			11	11	1083.49	283	*
1356306609	Goldstein	Steven	Clarksville	IN	18	Internal Medicine	S	Paroxetine Hcl	Paroxetine Hcl	31	67	2010	380.95			17	47	313.94	1410	*
1356306617	Heffernan	William	Highland	NY	36	Family Practice	S	Paroxetine Hcl	Paroxetine Hcl	20	48	1440	216.13			20	48	216.13	1440	*
1356306864	Payne	Eric	Franklinton	LA	22	Emergency Medicine	S	Paroxetine Hcl	Paroxetine Hcl	27	33	990	229.79		*					*
1356307110	Disabato	John	Akron	OH	39	Family Practice	S	Paroxetine Hcl	Paroxetine Hcl	13	25	750	104.67			13	25	104.67	750	*
1356307433	Schultz	Bruce	Havana	IL	17	Family Practice	S	Paroxetine Hcl	Paroxetine Hcl	20	32	960	306.42			20	32	306.42	960	*
1356307821	Yao	Yu	San Gabriel	CA	6	Internal Medicine	S	Paroxetine Hcl	Paroxetine Hcl	17	29	870	111.18			17	29	111.18	870	*
1356307912	Shorofsky	Alan	Towson	MD	24	Internal Medicine	S	Paroxetine Hcl	Paroxetine Hcl	29	69	2070	451.8			29	69	451.8	2070	*
1356308043	Kim	Hwaok	Rochester	NY	36	Internal Medicine	S	Paroxetine Hcl	Paroxetine Hcl	13	29	870	279.77		*					*
1356308134	Baker	Charles	Linville	NC	37	Family Practice	S	Paroxetine Hcl	Paroxetine Hcl	44	66	1980	720.34			44	66	720.34	1980	*
1356308654	Castellone	David	Summerville	SC	45	Family Practice	S	Paroxetine Hcl	Paroxetine Hcl	110	192	5730	1463.29	33	#					#
1356308845	Schmand	Elizabeth	Buffalo	NY	36	Nurse Practitioner	S	Paroxetine Hcl	Paroxetine Hcl	23	59	1732	334.97	12	#					#
1356309173	Girard	Emily	Waynesboro	VA	51	Physician Assistant	S	Paroxetine Hcl	Paroxetine Hcl	13	39	1170	118.89			13	39	118.89	1170	*
1356309462	Hidalgo	Horacio	Levittown	PA	42	Family Practice	S	Paroxetine Hcl	Paroxetine Hcl	13	29	870	138.16		*					*
1356309496	Tormoen	Suzanne	Fairhope	AL	1	Internal Medicine	S	Paroxetine Cr	Paroxetine Hcl	16	16	448	1369.67			0	0	0	0	#
1356309587	Leon	Brian	Indianapolis	IN	18	Internal Medicine	S	Paroxetine Hcl	Paroxetine Hcl	34	102	3060	839.1	11	#					*
1356309603	Chan	Enoch	Bohemia	NY	36	Psychiatry	S	Paroxetine Hcl	Paroxetine Hcl	20	20	476	285.6		#					*
1356309769	Asakevich	Scott	Tulsa	OK	40	Internal Medicine	S	Paroxetine Hcl	Paroxetine Hcl	14	42	1260	235.89			14	42	235.89	1260	*
1356309967	Steadman	Mark	Florence	SC	45	Family Practice	S	Paroxetine Hcl	Paroxetine Hcl	85	169	5069	1177.26	16		59	135	636.98	4049	#
1356310098	Murray Pulsifer	Kristy	South Portland	ME	23	Family Practice	S	Paroxetine Hcl	Paroxetine Hcl	19	45	1350	321.53		#					*
1356310114	Vartabedian	Robert	Plymouth	MI	26	Internal Medicine	S	Paroxetine Hcl	Paroxetine Hcl	28	56.1	1680	345.03			28	56.1	345.03	1680	*
1356310189	Jarrell	Twifford	Dover	DE	10	Internal Medicine	S	Paroxetine Hcl	Paroxetine Hcl	15	19	544	153.41		#					*
1356310379	Tibbe	Laura	Lawrenceburg	IN	18	Family Practice	S	Paroxetine Hcl	Paroxetine Hcl	25	47	1410	397.77			11	33	215.77	990	*
1356310395	Chaudhry	Yusuf	Festus	MO	29	Internal Medicine	S	Paroxetine Hcl	Paroxetine Hcl	12	12	360	169.86			0	0	0	0	#
1356310627	Patterson	Ann	Jasper	IN	18	Family Practice	S	Paroxetine Hcl	Paroxetine Hcl	14	42	1260	123.54		*					*
1356310692	Morris	Paul	Carlstadt	NJ	34	Family Practice	S	Paroxetine Hcl	Paroxetine Hcl	14	36	1080	188.2		*					*
1356310759	Astin	William	Bristol	TN	47	Family Practice	S	Paroxetine Hcl	Paroxetine Hcl	51	135	4050	1264.11	14		37	101	806.69	3030	#
1356310858	Kottman	William	San Antonio	TX	48	Family Practice	S	Paroxetine Hcl	Paroxetine Hcl	17	41	1230	191.31		#					*
1356310908	Grant	Andrine	San Antonio	TX	48	Family Practice	S	Paroxetine Hcl	Paroxetine Hcl	29	77	2310	666.19			29	77	666.19	2310	*
1356311153	Castillejo	Alvaro	Elkin	NC	37	Family Practice	S	Paroxetine Hcl	Paroxetine Hcl	40	60	1800	587.39			29	49	359.51	1470	*
1356311617	Adkins	Kevin	Mountain Home	AR	5	Family Practice	S	Paroxetine Hcl	Paroxetine Hcl	36	58	1740	309.32			23	45	229.47	1350	*
1356311823	Kim	Anthony	Fort Worth	TX	48	Family Practice	S	Paroxetine Hcl	Paroxetine Hcl	81	143	4290	1071.57	15		81	143	1071.57	4290		15
1356311914	Longabaugh	James	Sabetha	KS	20	Family Practice	S	Paroxetine Hcl	Paroxetine Hcl	11	11	330	71.53			11	11	71.53	330	*
1356311963	Sitto	Emil	Sterling Heights	MI	26	Internal Medicine	S	Paroxetine Hcl	Paroxetine Hcl	36	54	1620	290.2		*					*
1356311971	Limeri	Dean	Scotia	NY	36	Internal Medicine	S	Paroxetine Hcl	Paroxetine Hcl	11	33	990	72.75			11	33	72.75	990	*
1356312110	Wood	Mark	Galion	OH	39	Family Practice	S	Paroxetine Hcl	Paroxetine Hcl	86	120.2	3588	1036.11	15		50	84	835.43	2503	#
1356312110	Wood	Mark	Galion	OH	39	Family Practice	S	Paxil	Paroxetine Hcl	16	16	355	5342.82			0	0	0	0	#
1356312128	Washington	Lance	Kokomo	IN	18	Internal Medicine	S	Paroxetine Hcl	Paroxetine Hcl	55	73	2102	773.06	11		33	49	452.55	1401	*
1356312516	Agastya	Gautami	Tracy	CA	6	Internal Medicine	S	Paroxetine Hcl	Paroxetine Hcl	20	46	1380	244.94		#					*
1356312730	Puente	Joseph	Sinton	TX	48	Emergency Medicine	S	Paroxetine Hcl	Paroxetine Hcl	36	90	2700	352.81	12	#					#
1356312979	Ogburn	Charles	Macon	GA	13	Internal Medicine	S	Paroxetine Hcl	Paroxetine Hcl	58	156	4680	1277.3	16		58	156	1277.3	4680		16
1356313316	Reese	Sondra	Poplar Bluff	MO	29	Nurse Practitioner	S	Paroxetine Hcl	Paroxetine Hcl	41	75	2234	596.18		#					*
1356313381	Tullis	Charles	Lakeland	FL	12	Internal Medicine	S	Paroxetine Hcl	Paroxetine Hcl	31	77	2310	532.42		#					*
1356313423	Vincent	Kathy	Louisville	KY	21	Psychiatry	S	Paroxetine Hcl	Paroxetine Hcl	71	131	3930	1099.3	14		27	47	508.3	1410	*
1356313738	Brown	Betsy	Seattle	WA	53	Family Practice	S	Paroxetine Hcl	Paroxetine Hcl	12	26	780	164.34			12	26	164.34	780	*
1356313787	Smith	David	Peru	NY	36	Family Practice	S	Paroxetine Hcl	Paroxetine Hcl	13	13	390	74.61		*					*
1356313894	Senk	Stacy	Voorhees	NJ	34	Certified Clinical Nurse Specialist	S	Paroxetine Hcl	Paroxetine Hcl	60	96	2880	846.01			24	42	461.6	1260	*
1356313902	Mcfarlane	Philip	Houlton	ME	23	Family Practice	S	Paroxetine Hcl	Paroxetine Hcl	21	49	1470	405.48	11	#					*
1356313951	Pittman	John	Rome	GA	13	Internal Medicine	S	Paroxetine Hcl	Paroxetine Hcl	56	94	2804	690.48	11		43	79	540.32	2354	*
1356314025	Glick	Nitza	Flagstaff	AZ	4	Physician Assistant	S	Paroxetine Hcl	Paroxetine Hcl	17	45	1350	323.77			17	45	323.77	1350	*
1356314041	Faron	Mark	Florissant	MO	29	Internal Medicine	S	Paroxetine Hcl	Paroxetine Hcl	35	65	1879	422	11		35	65	422	1879		11
1356314207	Scott	John	Quincy	IL	17	Internal Medicine	S	Paroxetine Hcl	Paroxetine Hcl	83	117	3476	849.51	12	#					#
1356314223	Dynes	Rodney	Windom	MN	27	Family Practice	S	Paroxetine Hcl	Paroxetine Hcl	34	62	1747	284.31		#					*
1356314298	Pante	Venkata	Saint Louis	MO	29	Internal Medicine	S	Paroxetine Hcl	Paroxetine Hcl	26	52	1560	334.49			26	52	334.49	1560	*
1356314355	Melcher	Steven	Willow Park	TX	48	Family Practice	S	Paroxetine Hcl	Paroxetine Hcl	92	167	5010	1164.36	20	#					#
1356314421	Keller	Richard	Sandusky	OH	39	Family Practice	S	Paroxetine Hcl	Paroxetine Hcl	133	289	8670	1912.9	31		104	250	1576.38	7500	#
1356314496	Gheewala	Urjit	Pinellas Park	FL	12	Internal Medicine	S	Paroxetine Hcl	Paroxetine Hcl	16	46	1364	200.89			16	46	200.89	1364	*
1356314553	Schefsky	Harvey	Sanford	FL	12	Family Practice	S	Paroxetine Hcl	Paroxetine Hcl	15	39	1170	357.14		#					*
1356314702	Buckley	Robert	Columbus	MS	28	Pediatric Medicine	S	Paroxetine Hcl	Paroxetine Hcl	35	39	1170	151.44			22	26	112.22	780	*
1356314751	Adelizzi	Angela	Toms River	NJ	34	Internal Medicine	S	Paroxetine Hcl	Paroxetine Hcl	34	102	3060	701.12	11		34	102	701.12	3060		11
1356314793	Burnett	Jimena	Bluffton	SC	45	Family Practice	S	Paroxetine Hcl	Paroxetine Hcl	26	68	2040	547.49		#					*
1356314934	Whiteside	Mark	Key West	FL	12	Internal Medicine	S	Paroxetine Hcl	Paroxetine Hcl	13	36	1080	339.17			13	36	339.17	1080	*
1356314967	Hillis	Stephen	Tacoma	WA	53	Family Practice	S	Paroxetine Hcl	Paroxetine Hcl	17	32	960	350.19			17	32	350.19	960	*
1356315212	Mccauley	Chris	Loris	SC	45	Obstetrics & Gynecology	S	Paroxetine Hcl	Paroxetine Hcl	11	31	930	134.27		*					*
1356315303	Polakoff	Richard	Lauderdale Lakes	FL	12	Cardiology	S	Paroxetine Hcl	Paroxetine Hcl	20	34	999	400.81		#					*
1356315378	Cleveland	Laura	Norway	ME	23	Nurse Practitioner	S	Paroxetine Hcl	Paroxetine Hcl	16	48	1440	258.4			16	48	258.4	1440	*
1356315386	Thomas	Gillian	Wichita Falls	TX	48	Nurse Practitioner	S	Paroxetine Hcl	Paroxetine Hcl	32	46	1380	260.31			32	46	260.31	1380	*
1356315634	Alvarez	Juan	Florissant	MO	29	Internal Medicine	S	Paroxetine Hcl	Paroxetine Hcl	36	66	1980	704.44		#					*
1356315865	Wong	Dorothy	Yuma	AZ	4	Internal Medicine	S	Paroxetine Hcl	Paroxetine Hcl	18	52	1560	294.14			18	52	294.14	1560	*
1356315980	Buchanan	Brian	Bedford	VA	51	Internal Medicine	S	Paroxetine Hcl	Paroxetine Hcl	19	49	1467	442.99			19	49	442.99	1467	*
1356316095	Parris	Cecil	Columbia	SC	45	Physician Assistant	S	Paroxetine Hcl	Paroxetine Hcl	18	44	1320	282.92		#					*
1356316277	Hupp	Janelle	Mazomanie	WI	55	Family Practice	S	Paroxetine Hcl	Paroxetine Hcl	31	68	2040	737.73		#					*
1356316343	Craig	Jackson	Colstrip	MT	30	Physician Assistant	S	Paroxetine Hcl	Paroxetine Hcl	17	31	930	168.85			17	31	168.85	930	*
1356316640	Hoag	Thomas	Williamsburg	VA	51	Family Practice	S	Paroxetine Hcl	Paroxetine Hcl	18	50	1482	481.94		#					*
1356316798	Elangovan	Anita	Bothell	WA	53	Internal Medicine	S	Paroxetine Hcl	Paroxetine Hcl	17	31	930	246.92		*					*
1356317077	Kapinos	Linda	Tucson	AZ	4	Nurse Practitioner	S	Paroxetine Hcl	Paroxetine Hcl	68	78	2315	989.43	13		36	44	465.49	1295	*
1356317143	Hill	Laurie	Marshall	MN	27	Family Practice	S	Paroxetine Hcl	Paroxetine Hcl	20	34	1011	298.63			20	34	298.63	1011	*
1356317150	Smith	Gregory	Beaverton	OR	41	Family Practice	S	Paroxetine Hcl	Paroxetine Hcl	13	21	630	196.53			13	21	196.53	630	*
1356317184	Fudala	Stanley	Fort Atkinson	WI	55	Psychiatry	S	Paroxetine Hcl	Paroxetine Hcl	40	40.1	1071	551.19		*					*
1356317259	Otto	James	Columbia	MD	24	Internal Medicine	S	Paroxetine Hcl	Paroxetine Hcl	11	23	690	211.3			11	23	211.3	690	*
1356317267	Chilson	Terrance	Tunkhannock	PA	42	Internal Medicine	S	Paroxetine Hcl	Paroxetine Hcl	30	52	1517	698.62		#					*
1356317291	Whitney	Marilyn	Ossian	IN	18	Family Practice	S	Paroxetine Hcl	Paroxetine Hcl	20	60	1800	412.29		#					*
1356317317	Lambrecht	Dawn	Saint Clair	MI	26	Family Practice	S	Paroxetine Hcl	Paroxetine Hcl	25	73	2190	475.99		#					*
1356317986	Mascarinas	Teofilo	Virginia Beach	VA	51	Internal Medicine	S	Paroxetine Hcl	Paroxetine Hcl	12	12	336	106.92			12	12	106.92	336	*
1356318174	Clark	Edward	Henderson	NV	32	Family Practice	S	Paroxetine Hcl	Paroxetine Hcl	54	152.3	4570	1166.53	16	#					#
1356318240	Greco	Theresa	Stanford	CA	6	Internal Medicine	S	Paroxetine Hcl	Paroxetine Hcl	14	42	1260	223.05		*					*
1356318406	Madrid	Dulce	Humboldt	TN	47	Family Practice	S	Paroxetine Hcl	Paroxetine Hcl	135	277	8269	1662.3	30		77	173	820.75	5182	#
1356318604	Weaver	Steven	Canton	OH	39	Internal Medicine	S	Paroxetine Hcl	Paroxetine Hcl	145	191	5558	2232.3	28		128	170	2126.24	4937	#
1356318828	Talton	Robert	Mount Olive	NC	37	Family Practice	S	Paroxetine Hcl	Paroxetine Hcl	31	47	1375	251.42			31	47	251.42	1375	*
1356318992	Madejski	Thomas	Medina	NY	36	Internal Medicine	S	Paroxetine Hcl	Paroxetine Hcl	41	65	1834	424.98	11	#					*
1356319065	Yung	Lily	No Quincy	MA	25	Internal Medicine	S	Paroxetine Hcl	Paroxetine Hcl	31	67	2006	560.29		#					*
1356319115	Hippensteel	Gerry	Vincennes	IN	18	Internal Medicine	S	Paroxetine Hcl	Paroxetine Hcl	18	44	1320	210.77			18	44	210.77	1320	*
1356319354	Howard	John	Owensboro	KY	21	Internal Medicine	S	Paroxetine Hcl	Paroxetine Hcl	13	37	1110	681.13			13	37	681.13	1110	*
1356319446	Lira	Jose	Chula Vista	CA	6	Internal Medicine	S	Paroxetine Hcl	Paroxetine Hcl	13	13	390	37.37			13	13	37.37	390	*
1356319776	Hababag	Manuel	Orange	TX	48	Family Practice	S	Paroxetine Hcl	Paroxetine Hcl	31	87	2610	666.37		#					*
1356320055	Sanford	Teresa	Hudson	WI	55	Nurse Practitioner	S	Paroxetine Hcl	Paroxetine Hcl	11	29	870	91.86			11	29	91.86	870	*
1356320147	Mcleroy	Robert	Gainesville	TX	48	Family Practice	S	Paroxetine Hcl	Paroxetine Hcl	197	265	7838	2126.12	32		170	226	1804.02	6668	#
1356320196	Gordon	John	Westminster	CO	8	Family Practice	S	Paroxetine Hcl	Paroxetine Hcl	16	46	1358	435.1			16	46	435.1	1358	*
1356320279	Olson	Robert	Mankato	MN	27	Psychiatry	S	Paroxetine Hcl	Paroxetine Hcl	88	109.5	3270	911.8			35	49.2	306.12	1475	*
1356320287	Everson	Michael	Leawood	KS	20	Psychiatry	S	Paroxetine Er	Paroxetine Hcl	12	12	360	2286.67			0	0	0	0	#
1356320287	Everson	Michael	Leawood	KS	20	Psychiatry	S	Paroxetine Hcl	Paroxetine Hcl	24	40	1200	478.7		#					*
1356320329	Rana	Jatinder	Tiffin	OH	39	Psychiatry	S	Paroxetine Er	Paroxetine Hcl	14	21	630	2410.46			14	21	2410.46	630	*
1356320329	Rana	Jatinder	Tiffin	OH	39	Psychiatry	S	Paroxetine Hcl	Paroxetine Hcl	212	232.5	5219	1818.93	18		26	32	133.65	960	*
1356320378	Barsik	Tamara	Allen	TX	48	Internal Medicine	S	Paroxetine Hcl	Paroxetine Hcl	21	45	1295	429.67		#					*
1356320410	Hijazin	Eyad	Larchmont	NY	36	Internal Medicine	S	Paroxetine Hcl	Paroxetine Hcl	19	21	630	218.31			19	21	218.31	630	*
1356320675	Anderson	Daniel	North Mankato	MN	27	Family Practice	S	Paroxetine Hcl	Paroxetine Hcl	34	66	1889	349.51			34	66	349.51	1889	*
1356321061	Regan	Sean	Norfolk	VA	51	Nurse Practitioner	S	Paroxetine Hcl	Paroxetine Hcl	30	32	895	319.67		#					*
1356321103	May	Patti	Lubbock	TX	48	Family Practice	S	Paroxetine Hcl	Paroxetine Hcl	47	93	2734	683.32	12	#					*
1356321343	Watters	Roger	Harrisburg	IL	17	Family Practice	S	Paroxetine Hcl	Paroxetine Hcl	66	92	2760	689.79	11		20	28	162.44	840	*
1356321780	Dara	Michael	Pompton Plains	NJ	34	Internal Medicine	S	Paroxetine Hcl	Paroxetine Hcl	30	88	2640	721.58			30	88	721.58	2640	*
1356322234	Romero	Carlos	Lakeland	FL	12	Internal Medicine	S	Paroxetine Hcl	Paroxetine Hcl	12	26	780	175.07		*					*
1356322341	Paul	Tina	Knoxville	TN	47	Nurse Practitioner	S	Paroxetine Hcl	Paroxetine Hcl	33	65	1890	558.01		#					*
1356322515	Bonfardin	Brian	Greeneville	TN	47	Psychiatry & Neurology	T	Paroxetine Hcl	Paroxetine Hcl	26	26	780	170.37			0	0	0	0	#
1356322663	Holton	Joanna	Pineville	LA	22	Family Practice	S	Paroxetine Hcl	Paroxetine Hcl	47	109	3270	567.01	12		26	48	221.07	1440	*
1356323042	Ford	Mary	Fayetteville	AR	5	Internal Medicine	S	Paroxetine Hcl	Paroxetine Hcl	19	47	1387	320.66		#					*
1356323323	Wiseman	William	Indianapolis	IN	18	Psychiatry	S	Paroxetine Hcl	Paroxetine Hcl	147	279	8295	2607.37	29		37	101	1084.95	3030		11
1356323745	Lipetz	Valerie	Boulder	CO	8	Internal Medicine	S	Paroxetine Hcl	Paroxetine Hcl	23	53	1590	396.58			23	53	396.58	1590	*
1356323901	Manning	Karen	Toxey	AL	1	Family Practice	S	Paroxetine Hcl	Paroxetine Hcl	82	161	4830	1334.44	25	#					#
1356323943	Eberle	Kathleen	Pearland	TX	48	Neurology	S	Paroxetine Hcl	Paroxetine Hcl	27	51	1530	293.2			27	51	293.2	1530	*
1356323950	Petersen	Christopher	Galesville	WI	55	Physician Assistant	S	Paroxetine Hcl	Paroxetine Hcl	13	31	930	293.76			13	31	293.76	930	*
1356324008	Mcdermott	Edward	Groton	CT	9	Internal Medicine	S	Paroxetine Hcl	Paroxetine Hcl	46	46	1302	486.55			46	46	486.55	1302	*
1356324263	Monari Sparks	Mary	Cherry Hill	NJ	34	Internal Medicine	S	Paroxetine Hcl	Paroxetine Hcl	46	134	4020	918.06	14	#					#
1356324420	Aggarwal	Shiv	Camp Hill	PA	42	Psychiatry	S	Paroxetine Hcl	Paroxetine Hcl	20	28	828	259.88		#					*
1356324537	Green	Timothy	Forest City	NC	37	Physician Assistant	S	Paroxetine Hcl	Paroxetine Hcl	34	58	1740	364.98		*					*
1356324594	Gilbreath	Claude	Hammond	LA	22	Family Practice	S	Paroxetine Hcl	Paroxetine Hcl	38	76	2280	572.82		#					*
1356324917	Larice	Rolando	Chesterfield	MO	29	Psychiatry	S	Paroxetine Hcl	Paroxetine Hcl	52	56.3	1689	657.29			0	0	0	0	#
1356325005	Murphy	Jessica	Craigsville	WV	54	Family Practice	S	Paroxetine Hcl	Paroxetine Hcl	25	35	1050	590.79		#					*
1356325013	Dughi	Coco	Boulder	CO	8	Internal Medicine	S	Paroxetine Hcl	Paroxetine Hcl	17	51	1530	496.28			17	51	496.28	1530	*
1356325120	Valrey	Karl	Olivehurst	CA	6	Internal Medicine	S	Paroxetine Hcl	Paroxetine Hcl	21	39	1170	217.54		*					*
1356325237	Fullerton	Randy	Nashville	TN	47	Internal Medicine	S	Paroxetine Hcl	Paroxetine Hcl	27	60	1800	356.07			27	60	356.07	1800	*
1356325286	Bornstein	Keith	Macomb	MI	26	Family Practice	S	Paroxetine Hcl	Paroxetine Hcl	17	51	1530	500.84			17	51	500.84	1530	*
1356325435	Czepowicz	Violetta	Greenville	SC	45	Psychiatry	S	Paroxetine Hcl	Paroxetine Hcl	27	27	810	264.07			0	0	0	0	#
1356325468	Young	Joel	Rochester Hills	MI	26	Psychiatry	S	Paroxetine Hcl	Paroxetine Hcl	39	57.2	1715	314.1			27	45	236.03	1350	*
1356325880	Helmen	Matt	Indianapolis	IN	18	Internal Medicine	S	Paroxetine Hcl	Paroxetine Hcl	35	89	2670	556.48			35	89	556.48	2670	*
1356326185	Grasman	Brad	Vero Beach	FL	12	Internal Medicine	S	Paroxetine Hcl	Paroxetine Hcl	73	171	5122	1572.81	17		73	171	1572.81	5122		17
1356326292	Engle	Michael	Albion	IN	18	Family Practice	S	Paroxetine Hcl	Paroxetine Hcl	35	79	2370	430.61		#					*
1356326326	Dizio	Stephen	Providence	RI	44	Psychiatry	S	Paroxetine Hcl	Paroxetine Hcl	34	43	1262	644.36			11	15	144.58	450	*
1356326383	Bayliss	Robert	Greenville	SC	45	Internal Medicine	S	Paroxetine Hcl	Paroxetine Hcl	19	53	1574	301.94			19	53	301.94	1574	*
1356326516	Sobotka	Jon	Corvallis	OR	41	Psychiatry	S	Paroxetine Hcl	Paroxetine Hcl	41	53	1582	748.17			18	30	304.7	892	*
1356326896	Taylor	Gloria	Corbin	KY	21	Nurse Practitioner	S	Paroxetine Hcl	Paroxetine Hcl	95	197	5910	1219.43	26		72	153	874.55	4590	#
1356326920	Ciaccio	Joy	Hickory	NC	37	Nurse Practitioner	S	Paroxetine Hcl	Paroxetine Hcl	83	83.1	2443	1019.62	11		69	69.1	843.12	2023	*
1356326961	Papudesu	Mohan	Americus	GA	13	Obstetrics & Gynecology	S	Paroxetine Hcl	Paroxetine Hcl	17	23	658	194.83		*					*
1356327456	Ashburn	William	Barbourville	KY	21	Family Practice	S	Paroxetine Hcl	Paroxetine Hcl	29	34.5	1036	158.42			29	34.5	158.42	1036	*
1356327514	Engstrom	Clarence	Zion	IL	17	Family Practice	S	Paroxetine Hcl	Paroxetine Hcl	19	57	1710	352.16			19	57	352.16	1710	*
1356327704	Vickers	Lonnie	Brady	TX	48	Family Practice	S	Paroxetine Hcl	Paroxetine Hcl	115	143	4287	942.6	19	#					#
1356328066	Honaker	Bryan	Brandenburg	KY	21	Family Practice	S	Paroxetine Hcl	Paroxetine Hcl	45	65	1868	450.92			34	50	303.55	1418	*
1356328520	Kirkland	Allan	Dardanelle	AR	5	Family Practice	S	Paroxetine Hcl	Paroxetine Hcl	35	68.2	2036	394.74		#					*
1356328660	Brogan	Terri-Ann	Merritt Island	FL	12	Family Practice	S	Paroxetine Hcl	Paroxetine Hcl	18	40	1200	217.77		*					*
1356329866	Mulhollen	Andy	Altoona	PA	42	Family Practice	S	Paroxetine Hcl	Paroxetine Hcl	77	117	3488	1097.59	12	#					#
1356329940	Reuveny	Ronit	Zionsville	IN	18	Nurse Practitioner	S	Paroxetine Hcl	Paroxetine Hcl	19	19	563	208.46		#					*
1356330435	Bryant-Lipp	Stephanie	Indianapolis	IN	18	Nurse Practitioner	S	Paroxetine Hcl	Paroxetine Hcl	30	44	1287	313.95		#					*
1356330526	Kobold	Rhonda	Macomb	MI	26	Obstetrics & Gynecology	S	Paroxetine Er	Paroxetine Hcl	12	12	360	1310.11			12	12	1310.11	360	*
1356330666	Buffalo	Ryan	Heber Springs	AR	5	Family Practice	S	Paroxetine Hcl	Paroxetine Hcl	45	70	2100	474.29			32	52	305.72	1560	*
1356331185	Patel	Rashiklal	Santa Maria	CA	6	Internal Medicine	S	Paroxetine Hcl	Paroxetine Hcl	47	117	3510	843.16	16		36	90	622.02	2700	#
1356331193	Scattaregia	Frank	Weston	WV	54	Internal Medicine	S	Paroxetine Hcl	Paroxetine Hcl	23	45	1350	196.33			23	45	196.33	1350	*
1356331334	Labaire	Patricia	Plymouth	MA	25	Family Practice	S	Paroxetine Hcl	Paroxetine Hcl	20	44	1320	226.54		#					*
1356331730	Dunchok	Ron	San Dimas	CA	6	Internal Medicine	S	Paroxetine Hcl	Paroxetine Hcl	22	41.2	1235	224.42			22	41.2	224.42	1235	*
1356331763	Azaz	Mohammed	Commack	NY	36	Internal Medicine	S	Paroxetine Hcl	Paroxetine Hcl	16	44	1300	360.88			16	44	360.88	1300	*
1356331987	Kryzanowski	Leslie	Virginia Beach	VA	51	Psychiatry	S	Paroxetine Hcl	Paroxetine Hcl	19	25	750	176.04		*					*
1356331995	Rodriguez	Daniel	Trinity	FL	12	Family Practice	S	Paroxetine Er	Paroxetine Hcl	22	22	335	1435.85			22	22	1435.85	335	*
1356331995	Rodriguez	Daniel	Trinity	FL	12	Family Practice	S	Paroxetine Hcl	Paroxetine Hcl	82	100	2238	963.82	11		82	100	963.82	2238		11
1356332068	Cromwell	Brian	Nashville	TN	47	Internal Medicine	S	Paroxetine Hcl	Paroxetine Hcl	24	52	1542	314.08			24	52	314.08	1542	*
1356332233	Parikh	Sonal	Crystal River	FL	12	Psychiatry	S	Paroxetine Er	Paroxetine Hcl	12	16	480	1937.84		*					*
1356332233	Parikh	Sonal	Crystal River	FL	12	Psychiatry	S	Paroxetine Hcl	Paroxetine Hcl	39	63	1890	509.73		#					*
1356332290	Verheul	John	Midlothian	VA	51	Family Practice	S	Paroxetine Hcl	Paroxetine Hcl	34	50	1500	516.3			12	26	334.9	780	*
1356332365	Conkling	Patricia	Rio Rancho	NM	35	Nurse Practitioner	S	Paroxetine Hcl	Paroxetine Hcl	12	36	1080	340.1		#					*
1356332506	Hussein	Maen	Leesburg	FL	12	Hematology-Oncology	S	Paroxetine Hcl	Paroxetine Hcl	13	37	1107	214.71			13	37	214.71	1107	*
1356332753	Grass	Brenda	Fond Du Lac	WI	55	Internal Medicine	S	Paroxetine Hcl	Paroxetine Hcl	15	33.1	969	220.57			15	33.1	220.57	969	*
1356332779	Ward	Joyce	Indian Land	SC	45	Family Practice	S	Paroxetine Hcl	Paroxetine Hcl	29	85	2532	329.28		#					*
1356332951	Oppenheim	Joanna	Salinas	CA	6	Family Practice	S	Paroxetine Hcl	Paroxetine Hcl	32	96	2880	583.81			32	96	583.81	2880	*
1356333058	Anderson	Donovan	Mohave Valley	AZ	4	Family Practice	S	Paroxetine Hcl	Paroxetine Hcl	69	141	4230	1046.08	23		58	118	896.59	3540	#
1356333082	Mcintire	Christopher	Hammond	IN	18	Family Practice	S	Paroxetine Hcl	Paroxetine Hcl	16	46	1380	345.49		#					*
1356333207	Sarris	John	Poughkeepsie	NY	36	Psychiatry	S	Paroxetine Hcl	Paroxetine Hcl	14	16	480	168.17			0	0	0	0	#
1356333223	Browning	Rosalie	Irmo	SC	45	Internal Medicine	S	Paroxetine Er	Paroxetine Hcl	11	25	750	1874.77			11	25	1874.77	750	*
1356333223	Browning	Rosalie	Irmo	SC	45	Internal Medicine	S	Paroxetine Hcl	Paroxetine Hcl	51	87	2596	461.62			51	87	461.62	2596	*
1356333785	Grayson	Debra	Columbus	OH	39	Family Practice	S	Paroxetine Hcl	Paroxetine Hcl	34	60	1800	411.57		#					*
1356333819	Finney	Julie	Miami	OK	40	Physician Assistant	S	Paroxetine Hcl	Paroxetine Hcl	57	61	1830	376.08	13		16	16	68.85	480	*
1356333876	Hicks	Harlan	Statesville	NC	37	Internal Medicine	S	Paroxetine Hcl	Paroxetine Hcl	37	67	1990	401.12			18	36	144.35	1080	*
1356333892	Zuck	Gregory	White Salmon	WA	53	Family Practice	S	Paroxetine Hcl	Paroxetine Hcl	28	48	1415	387.77		#					*
1356333967	Lopez-Blaza	Glenda	Dayton	OH	39	Internal Medicine	S	Paroxetine Hcl	Paroxetine Hcl	44	106	3180	727.74	11	#					*
1356334213	Morrison	Maury	Alexandria	LA	22	Gastroenterology	S	Paroxetine Hcl	Paroxetine Hcl	26	37	1110	182.93		#					*
1356334643	Turner	Elsie	Silver Spring	MD	24	Psychiatry & Neurology	T	Paroxetine Hcl	Paroxetine Hcl	157	371.2	11109	3102.71	77	#					#
1356334866	Lee	Christopher	Baton Rouge	LA	22	Family Practice	S	Paroxetine Hcl	Paroxetine Hcl	42	94	2820	494.65			42	94	494.65	2820	*
1356335046	Marsh	L. Douglas	Vancouver	WA	53	General Practice	S	Paroxetine Hcl	Paroxetine Hcl	11	26	780	348.12		*					*
1356335236	Daniell	Rebecca	Waynesville	NC	37	Internal Medicine	S	Paroxetine Hcl	Paroxetine Hcl	12	16	436	261.74			12	16	261.74	436	*
1356335418	Osobamiro	Abimbola	Clinton Township	MI	26	Internal Medicine	S	Paroxetine Hcl	Paroxetine Hcl	25	47	1394	313.63		#					*
1356335426	Nowak	Julianne	Cheektowaga	NY	36	Nurse Practitioner	S	Paroxetine Hcl	Paroxetine Hcl	14	14	420	113.73			14	14	113.73	420	*
1356335871	Nunez	Ann	Greenville	NC	37	Physical Medicine and Rehabilitation	S	Paroxetine Hcl	Paroxetine Hcl	11	13	390	51.58			0	0	0	0	#
1356335889	Shpilberg	Victor	Louisville	KY	21	Internal Medicine	S	Paroxetine Hcl	Paroxetine Hcl	31	93	2790	644.95	14		20	60	324.92	1800	*
1356336192	Varghese	Prakash	East Chicago	IN	18	Psychiatry	S	Paroxetine Hcl	Paroxetine Hcl	145	167	4966	1709.23	16		34	44	286.93	1320	*
1356336457	Thompson	Angela	Shallotte	NC	37	Family Practice	S	Paroxetine Hcl	Paroxetine Hcl	36	75	2250	812.5			18	45	440.36	1350	*
1356336515	Nola	Bounsavath	Wichita	KS	20	Internal Medicine	S	Paroxetine Hcl	Paroxetine Hcl	14	42	1260	307.01			14	42	307.01	1260	*
1356336580	Kosfeld	Scott	Holmes Beach	FL	12	Family Practice	S	Paroxetine Hcl	Paroxetine Hcl	16	42	1260	357.97			16	42	357.97	1260	*
1356336648	Bushi	Stephen	Boise	ID	16	Psychiatry	S	Paroxetine Hcl	Paroxetine Hcl	11	13	390	84.88			11	13	84.88	390	*
1356336812	Pruse	Tammy	Gulf Breeze	FL	12	Family Practice	S	Paroxetine Hcl	Paroxetine Hcl	19	57	1710	346.38		#					*
1356336895	Davis	Michael	Pollocksville	NC	37	Internal Medicine	S	Paroxetine Hcl	Paroxetine Hcl	39	67.9	2038	471.98			24	44	312.49	1320	*
1356336952	Gueorguiev	Gueorgui	Ottawa	IL	17	Family Practice	S	Paroxetine Hcl	Paroxetine Hcl	11	33	990	275.48		*					*
1356337091	Folks	Jacqueline	Gastonia	NC	37	Internal Medicine	S	Paroxetine Hcl	Paroxetine Hcl	93	190.2	5705	1398.29	23		63	144.2	1122.66	4325	#
1356337133	Higgins	Kelly	Carbondale	IL	17	Internal Medicine	S	Paroxetine Hcl	Paroxetine Hcl	16	24	720	144.9		*					*
1356337398	Crosby	Peter	Norwalk	OH	39	Family Practice	S	Paroxetine Hcl	Paroxetine Hcl	26	75	2250	630.32		*					*
1356337406	Gill	Satwant	Toledo	OH	39	Psychiatry	S	Paroxetine Hcl	Paroxetine Hcl	41	42	1260	356.16		#					*
1356337836	Milani	Gregory	Aurora	IL	17	Family Practice	S	Paroxetine Hcl	Paroxetine Hcl	21	55	1650	327.79			21	55	327.79	1650	*
1356337844	Limbeck	Annette	Rochester	NY	36	Nurse Practitioner	S	Paroxetine Hcl	Paroxetine Hcl	37	37.2	971	950.53			37	37.2	950.53	971	*
1356337877	Point	Cynthia	San Francisco	CA	6	Internal Medicine	S	Paroxetine Hcl	Paroxetine Hcl	13	37	1093	227.22			13	37	227.22	1093	*
1356338016	Menezes	Robert	Hillsville	VA	51	Internal Medicine	S	Paroxetine Hcl	Paroxetine Hcl	29	57	1710	484.39		#					*
1356338412	Hopkins	Donald	Kempner	TX	48	Family Practice	S	Paroxetine Hcl	Paroxetine Hcl	40	40	1200	618.87			40	40	618.87	1200	*
1356338776	Talbert	Timothy	Overland Park	KS	20	Family Practice	S	Paroxetine Hcl	Paroxetine Hcl	28	80	2400	307.23			28	80	307.23	2400	*
1356338842	Crow	Charles	Birmingham	AL	1	Internal Medicine	S	Paroxetine Hcl	Paroxetine Hcl	35	87.1	2613	453.19	12	#					*
1356338859	Miller	Rae Anne	Crawfordsville	IN	18	Nurse Practitioner	S	Paroxetine Hcl	Paroxetine Hcl	30	68	2040	453.31			30	68	453.31	2040	*
1356339212	Joseph	Stuart	Village Of Palmetto Bay	FL	12	Internal Medicine	S	Paroxetine Hcl	Paroxetine Hcl	51	85.2	2553	845.64			51	85.2	845.64	2553	*
1356339295	Harmon	Jason	Ormond Beach	FL	12	Family Practice	S	Paroxetine Hcl	Paroxetine Hcl	15	45	1350	463.57			15	45	463.57	1350	*
1356339436	Petersen	Bryan	Glencoe	MN	27	Family Practice	S	Paroxetine Hcl	Paroxetine Hcl	61	97	2910	513.16			61	97	513.16	2910	*
1356339451	Wolf	Margo	Joliet	IL	17	Family Practice	S	Paroxetine Hcl	Paroxetine Hcl	17	49.1	1474	399.64			17	49.1	399.64	1474	*
1356339469	Rubenstein	Barney	Greenwich	NY	36	Internal Medicine	S	Paroxetine Hcl	Paroxetine Hcl	34	80	2400	370.03		#					*
1356339592	Hunt	Wade	New Hartford	NY	36	Family Practice	S	Paroxetine Hcl	Paroxetine Hcl	36	54	1620	187.67		#					*
1356339717	Nguyen	Mary	Castroville	TX	48	Family Practice	S	Paroxetine Hcl	Paroxetine Hcl	15	21	630	174.39		#					*
1356340152	Komitau	Jason	Westlake	OH	39	Family Practice	S	Paroxetine Hcl	Paroxetine Hcl	24	62.1	1861	672.72		#					*
1356340269	Sharp	Kenneth	Lehighton	PA	42	Family Practice	S	Paroxetine Hcl	Paroxetine Hcl	14	42	1260	504.74			14	42	504.74	1260	*
1356340632	Bartelt	Matthew	Bethlehem	PA	42	Internal Medicine	S	Paroxetine Hcl	Paroxetine Hcl	54	86	2564	506.82			41	67	346.52	1994	*
1356340715	Singh	Manju	Bradenton	FL	12	Family Practice	S	Paroxetine Hcl	Paroxetine Hcl	11	33	990	189.79			11	33	189.79	990	*
1356341093	Mccarty	Debra	Blue Earth	MN	27	Family Practice	S	Paroxetine Hcl	Paroxetine Hcl	15	21	630	70.82			15	21	70.82	630	*
1356341457	Waters	Preston	Duncan	OK	40	Family Practice	S	Paroxetine Hcl	Paroxetine Hcl	17	20	600	106.31		#					*
1356341465	Wang	Hui	Frisco	TX	48	Internal Medicine	S	Paroxetine Hcl	Paroxetine Hcl	20	38	1140	225.13			20	38	225.13	1140	*
1356341622	Masarech	Martin	Greene	NY	36	Family Practice	S	Paroxetine Hcl	Paroxetine Hcl	28	70	2100	450.46			28	70	450.46	2100	*
1356341721	Mitchell	Charles	Pauls Valley	OK	40	General Surgery	S	Paroxetine Hcl	Paroxetine Hcl	15	43	1290	151.17			15	43	151.17	1290	*
1356341812	Sorathia	Iqbal	Northampton	PA	42	Internal Medicine	S	Paroxetine Hcl	Paroxetine Hcl	18	40	1200	295.54		#					*
1356341820	Britt	Janet	Troy	NC	37	Physician Assistant	S	Paroxetine Hcl	Paroxetine Hcl	54	70	2100	504			24	40	258.58	1200	*
1356342323	Dennison	Allen	Barrington	RI	44	Internal Medicine	S	Paroxetine Hcl	Paroxetine Hcl	20	57	1710	316.85			20	57	316.85	1710	*
1356342539	Anderson	David	Murray	UT	49	Physician Assistant	S	Paroxetine Hcl	Paroxetine Hcl	11	21	630	348.6		*					*
1356343016	Arocha	Emelina	Miami	FL	12	Psychiatry	S	Paroxetine Hcl	Paroxetine Hcl	289	396	11831	1296.38	60		235	324	1086.27	9695	#
1356343206	Maggiore	Peter	Troy	NY	36	Internal Medicine	S	Paroxetine Hcl	Paroxetine Hcl	11	31	930	106.13			11	31	106.13	930	*
1356343222	Ingram	Patricia	Gun Barrel City	TX	48	Nurse Practitioner	S	Paroxetine Hcl	Paroxetine Hcl	19	29	870	186.08			19	29	186.08	870	*
1356343412	Quiring	Mark	Mount Pleasant	TX	48	Family Practice	S	Paroxetine Hcl	Paroxetine Hcl	21	53	1590	233.2		#					*
1356344204	Davis	Timothy	Elkhart	IN	18	Family Practice	S	Paroxetine Hcl	Paroxetine Hcl	47	81	2410	405.67	11	#					*
1356344477	Hector	Carol	Alpharetta	GA	13	Internal Medicine	S	Paroxetine Hcl	Paroxetine Hcl	32	82	2460	683.1			32	82	683.1	2460	*
1356344964	Rowell	Diane	Bedford	VA	51	Emergency Medicine	S	Paroxetine Hcl	Paroxetine Hcl	26	54	1615	367.24		#					*
1356344972	Matherly	Ryan	Elkhart	IN	18	Family Practice	S	Paroxetine Hcl	Paroxetine Hcl	107	241	7179	1836.32	23		86	214	1593.34	6399	#
1356345235	Pernal	Elizabeth	Salisbury	MD	24	Obstetrics & Gynecology	S	Paroxetine Hcl	Paroxetine Hcl	16	24	720	148.7		*					*
1356345698	Rabideau	Raymond	Grand Haven	MI	26	Family Practice	S	Paroxetine Hcl	Paroxetine Hcl	60	68	1992	1050.39	14		47	55	883.29	1602	#
1356345979	May	Michael	Hattiesburg	MS	28	Family Practice	S	Paroxetine Hcl	Paroxetine Hcl	27	73	2190	382.66		#					*
1356346050	Russell	Heather	Nevada	MO	29	Family Practice	S	Paroxetine Hcl	Paroxetine Hcl	54	70.9	2049	624.6	11	#					*
1356346084	Naegele	Robert	Papillion	NE	31	Family Practice	S	Paroxetine Hcl	Paroxetine Hcl	24	44	1320	307.88		#					*
1356346092	Schmidt	Kenneth	Mcminnville	OR	41	Internal Medicine	S	Paroxetine Hcl	Paroxetine Hcl	22	52	1560	295.94		#					*
1356346258	Que	Leonardo	Port Clinton	OH	39	Internal Medicine	S	Paroxetine Hcl	Paroxetine Hcl	11	25	750	92.66			11	25	92.66	750	*
1356346332	Henry	Ralph	Anderson	SC	45	Nephrology	S	Paroxetine Hcl	Paroxetine Hcl	15	19	570	183.01		*					*
1356346365	Behniwal	Kuldip	Fresno	CA	6	Urology	S	Paroxetine Hcl	Paroxetine Hcl	11	11	330	89.37			0	0	0	0	#
1356346373	Gutierrez	Reinaldo	Hicksville	NY	36	Internal Medicine	S	Paroxetine Hcl	Paroxetine Hcl	13	25	716	148.14		#					*
1356346480	Freemon	David	Johnson City	TN	47	Internal Medicine	S	Paroxetine Hcl	Paroxetine Hcl	41	112.2	3360	780.55	12		41	112.2	780.55	3360		12
1356346548	Highfill	John	Pueblo	CO	8	Family Practice	S	Paroxetine Hcl	Paroxetine Hcl	38	58	1740	381.7		#					*
1356347215	Yackley	Mark	Hutchinson	KS	20	Internal Medicine	S	Paroxetine Hcl	Paroxetine Hcl	106	173	5130	1437.05	18		92	151	1302.94	4497	#
1356347264	Echiverri	Henry	Warrenville	IL	17	Neurology	S	Paroxetine Hcl	Paroxetine Hcl	11	27	810	128.62		*					*
1356347389	Adler	Herbert	Philadelphia	PA	42	Psychiatry	S	Paroxetine Hcl	Paroxetine Hcl	16	20	600	233.46		#					*
1356347405	Ersing	Curtis	Ipswich	MA	25	Family Practice	S	Paroxetine Hcl	Paroxetine Hcl	11	33	990	236.56			11	33	236.56	990	*
1356347488	Runfola	James	Haddonfield	NJ	34	Family Practice	S	Paroxetine Hcl	Paroxetine Hcl	52	120	3600	899.62	13	#					#
1356347496	Leibel	Debra	Burke	SD	46	Nurse Practitioner	S	Paroxetine Hcl	Paroxetine Hcl	21	29	870	318.86			21	29	318.86	870	*
1356347512	Wong	Carmen	Houston	TX	48	Family Practice	S	Paroxetine Er	Paroxetine Hcl	12	24	720	2180.28		#					*
1356347561	Wadsworth	Lyle	Deland	FL	12	Internal Medicine	S	Paroxetine Hcl	Paroxetine Hcl	19	33	990	306.44			19	33	306.44	990	*
1356347702	Davenport	Christopher	Lakeland	FL	12	Psychiatry	S	Paroxetine Hcl	Paroxetine Hcl	12	34	1020	334.91			12	34	334.91	1020	*
1356347728	Wolfe	Janet	Lincoln	NE	31	Family Practice	S	Paroxetine Hcl	Paroxetine Hcl	25	70	2100	278.46			25	70	278.46	2100	*
1356347819	Knupp	Donna	Pittsburgh	PA	42	Family Practice	S	Paroxetine Hcl	Paroxetine Hcl	72	156	4573	1386.88	19	#					#
1356348015	Holland	Robert	Meridian	ID	16	Family Practice	S	Paroxetine Hcl	Paroxetine Hcl	20	48.1	1444	381.92			20	48.1	381.92	1444	*
1356348288	Daley	Rebecca	Fredericksburg	TX	48	Family Practice	S	Paroxetine Hcl	Paroxetine Hcl	24	60	1800	541.19			24	60	541.19	1800	*
1356348403	Hutchings	Mathew	Placerville	CA	6	Physician Assistant	S	Paroxetine Hcl	Paroxetine Hcl	11	11	330	61.08		*					*
1356348536	Bayrakdarian	Carlo	White Plains	NY	36	Psychiatry	S	Paroxetine Hcl	Paroxetine Hcl	43	43	900	426.28			43	43	426.28	900	*
1356348759	Newton	Wylie	Gainesville	GA	13	Family Practice	S	Paroxetine Hcl	Paroxetine Hcl	63	138.5	4155	1083.12	15		63	138.5	1083.12	4155		15
1356348858	Gustafson	Faith	Cumberland	WI	55	Physician Assistant	S	Paroxetine Hcl	Paroxetine Hcl	14	39	1170	215.58		*					*
1356349013	Hoyman	Sandra	Evans	CO	8	Physician Assistant	S	Paroxetine Hcl	Paroxetine Hcl	11	33	990	216.91			11	33	216.91	990	*
1356349450	De Carle	Arthur	State College	PA	42	Psychiatry	S	Paroxetine Hcl	Paroxetine Hcl	12	20	600	314		*					*
1356349609	Piening	Kurt	Saint Peters	MO	29	Internal Medicine	S	Paroxetine Hcl	Paroxetine Hcl	62	173	5190	1663.55	17	#					#
1356349617	Kuhn	Charmin	Carleton	MI	26	Physician Assistant	S	Paroxetine Hcl	Paroxetine Hcl	12	12	336	73.2			0	0	0	0	#
1356349625	Polizzi	David	Hampton	NJ	34	Family Practice	S	Paroxetine Hcl	Paroxetine Hcl	37	75	2250	267.07	15	#					#
1356349849	Neely	Katherine	Irwin	PA	42	Family Practice	S	Paroxetine Hcl	Paroxetine Hcl	28	52	1560	511.12		#					*
1356349906	Martin	Catherine	Oneida	TN	47	Family Practice	S	Paroxetine Hcl	Paroxetine Hcl	33	37	1110	276.85			14	18	105.48	540	*
1356350193	Szczerba	Arthur	Wichita Falls	TX	48	Family Practice	S	Paroxetine Hcl	Paroxetine Hcl	30	30	676	426.66			17	17	186.58	352	*
1356350268	Turk	Eshel	Detroit	MI	26	Family Practice	S	Paroxetine Hcl	Paroxetine Hcl	19	57	1710	314.04			19	57	314.04	1710	*
1356350615	Chhabra	Rashmi	Green Valley	AZ	4	Internal Medicine	S	Paroxetine Hcl	Paroxetine Hcl	28	82	2460	1042.9			28	82	1042.9	2460	*
1356351050	Tasso	Silvio	Bellerose	NY	36	Internal Medicine	S	Paroxetine Hcl	Paroxetine Hcl	29	43	1290	265.88		#					*
1356351258	Amsler	Barbara	Algonquin	IL	17	Internal Medicine	S	Paroxetine Hcl	Paroxetine Hcl	62	143	4290	1133.42	12		62	143	1133.42	4290		12
1356351746	Arias	Jose	San Juan	PR	72	Internal Medicine	S	Paroxetine Cr	Paroxetine Hcl	11	11	330	1398.55			11	11	1398.55	330	*
1356351746	Arias	Jose	San Juan	PR	72	Internal Medicine	S	Paroxetine Er	Paroxetine Hcl	19	23	690	2272.99			19	23	2272.99	690	*
1356351746	Arias	Jose	San Juan	PR	72	Internal Medicine	S	Paroxetine Hcl	Paroxetine Hcl	68	80	2400	533.84			57	69	478.61	2070	*
1356351977	Johnson	Natalie	Tyler	TX	48	Internal Medicine	S	Paroxetine Hcl	Paroxetine Hcl	63	123	3690	601.14	18		36	84	379.19	2520	#
1356352256	Pace	Michael	Lincoln	NE	31	Internal Medicine	S	Paroxetine Hcl	Paroxetine Hcl	16	38	1140	300.81			16	38	300.81	1140	*
1356352413	Mckean	Jacquelyn	Athol	MA	25	Family Practice	S	Paroxetine Hcl	Paroxetine Hcl	11	27	810	59.1			11	27	59.1	810	*
1356352447	Hartzen	Marla	Park Ridge	IL	17	Psychiatry	S	Paroxetine Hcl	Paroxetine Hcl	34	76.1	2284	1043.47			34	76.1	1043.47	2284	*
1356352553	Rogers	Gilbert	West Columbia	SC	45	Internal Medicine	S	Paroxetine Hcl	Paroxetine Hcl	39	49	1470	356.11			39	49	356.11	1470	*
1356352835	Stewart	Teresa	Cedar Rapids	IA	19	Physician Assistant	S	Paroxetine Hcl	Paroxetine Hcl	15	15.2	385	87.62			15	15.2	87.62	385	*
1356353353	Jasbeck	Gary	Milan	MI	26	Family Practice	S	Paroxetine Hcl	Paroxetine Hcl	17	51	1530	297.72		#					*
1356353676	Bailey	Kelvin	Richland	MO	29	Family Practice	S	Paroxetine Hcl	Paroxetine Hcl	28	34	1020	299.7			16	22	190.54	660	*
1356353874	Oakley	Bernard	Plainville	MA	25	Family Practice	S	Paroxetine Hcl	Paroxetine Hcl	18	28	840	146.88		*					*
1356354419	Reida	Mark	Lincoln	NE	31	Internal Medicine	S	Paroxetine Hcl	Paroxetine Hcl	51	108.4	3216	864.57		#					*
1356354476	Zev	Zahan	Chesapeake	VA	51	Internal Medicine	S	Paroxetine Hcl	Paroxetine Hcl	15	29	870	165.23		#					*
1356354898	Hankin	William	Cape May Court House	NJ	34	Psychiatry & Neurology	T	Paroxetine Hcl	Paroxetine Hcl	11	29	870	190.88		*					*
1356355770	Greyson	Richard	Oklahoma City	OK	40	Internal Medicine	S	Paroxetine Hcl	Paroxetine Hcl	17	37	1110	195.9			17	37	195.9	1110	*
1356355820	Hartman	Deborah	Lancaster	PA	42	Nurse Practitioner	S	Paroxetine Hcl	Paroxetine Hcl	63	79	2349	990.25		*					*
1356355846	Harrison	Mason	Grants Pass	OR	41	Nurse Practitioner	S	Paroxetine Hcl	Paroxetine Hcl	23	35	1050	286.44			23	35	286.44	1050	*
1356357610	Nugent	Mark	Austin	TX	48	Family Practice	S	Paroxetine Hcl	Paroxetine Hcl	17	35	1050	137.73			17	35	137.73	1050	*
1356358972	Mcgrane	Daniel	Zephyrhills	FL	12	Internal Medicine	S	Paroxetine Hcl	Paroxetine Hcl	19	53	1590	390.43			19	53	390.43	1590	*
1356359152	Mujica	Ricardo	West Springfield	MA	25	Geriatric Psychiatry	S	Paroxetine Hcl	Paroxetine Hcl	13	13	364	287.3			0	0	0	0	#
1356359475	Sestero	John	Spokane Valley	WA	53	Internal Medicine	S	Paroxetine Hcl	Paroxetine Hcl	20	44	1320	446.08			20	44	446.08	1320	*
1356359525	Zeblisky	Peter	Port St Lucie	FL	12	Internal Medicine	S	Paroxetine Hcl	Paroxetine Hcl	34	102	3060	760.72	13		34	102	760.72	3060		13
1356360085	Zelechoski	David	Lewisburg	PA	42	Internal Medicine	S	Paroxetine Hcl	Paroxetine Hcl	43	114	3412	867.55	11	#					*
1356360101	Benavides	Melissa	Carrollton	TX	48	Physician Assistant	S	Paroxetine Hcl	Paroxetine Hcl	17	33	990	180.17		#					*
1356360226	Montano	Julio Alberto	Pacoima	CA	6	Psychiatry	S	Paroxetine Hcl	Paroxetine Hcl	62	65	1924	430.34			30	33	232.53	990	*
1356360606	Dube	Richard	Stuart	FL	12	General Practice	S	Paroxetine Hcl	Paroxetine Hcl	21	35	1050	291.36		#					*
1356360762	Sposito	Richard	Fairview	PA	42	Family Practice	S	Paroxetine Hcl	Paroxetine Hcl	25	33	990	350.89		#					*
1356360887	Emrani	Afshine	Tarzana	CA	6	Cardiology	S	Paroxetine Hcl	Paroxetine Hcl	20	44	1320	288.05			20	44	288.05	1320	*
1356361133	Stuebben	Kurt	Skillman	NJ	34	Psychiatry	S	Paroxetine Hcl	Paroxetine Hcl	14	14	420	105.28		*					*
1356361455	Cline	Matthew	Anderson	SC	45	Family Practice	S	Paroxetine Hcl	Paroxetine Hcl	11	33	990	205.26		*					*
1356361620	Furlong	Dennis	Clyde	OH	39	Family Practice	S	Paroxetine Hcl	Paroxetine Hcl	16	32	927	300.69		#					*
1356361729	Nandigam	Usha	Port Charlotte	FL	12	Internal Medicine	S	Paroxetine Hcl	Paroxetine Hcl	36	106	3180	619.43	12		36	106	619.43	3180		12
1356361885	Etheridge	Ari	San Francisco	CA	6	Psychiatry	S	Paroxetine Hcl	Paroxetine Hcl	13	13	364	95.32			0	0	0	0	#
1356362008	Nelson	Stephen	Medford	OR	41	Family Practice	S	Paroxetine Hcl	Paroxetine Hcl	29	49	1386	384.72		#					*
1356362073	Stout	Darrel	Edmond	OK	40	Family Practice	S	Paroxetine Hcl	Paroxetine Hcl	34	96	2855	339.04		#					*
1356362826	Munsey	Michael	Loganville	GA	13	Family Practice	S	Paroxetine Hcl	Paroxetine Hcl	26	50.7	1520	481.93			15	39.7	270.12	1190	*
1356363162	Dawson	Rachel	Lakewood	WA	53	Family Practice	S	Paroxetine Hcl	Paroxetine Hcl	24	70	2100	851.14		#					*
1356363352	Friedman	Samuel	Hackensack	NJ	34	Internal Medicine	S	Paroxetine Hcl	Paroxetine Hcl	14	38	1140	228.4			14	38	228.4	1140	*
1356363618	Harding	David	Olney	MD	24	Family Practice	S	Paroxetine Hcl	Paroxetine Hcl	20	56	1680	358.39		#					*
1356363642	Enrique	Louis	Antioch	CA	6	Internal Medicine	S	Paroxetine Hcl	Paroxetine Hcl	39	47	1340	526.15			20	28	269.37	840	*
1356364020	Lai	Mei	Rancho Mirage	CA	6	Internal Medicine	S	Paroxetine Hcl	Paroxetine Hcl	20	40	1200	418.44			20	40	418.44	1200	*
1356364178	Esfandiari	Neda	Tyler	TX	48	Family Practice	S	Paroxetine Hcl	Paroxetine Hcl	26	50	1500	339.95		#					*
1356364376	Grellner	Randy	Cushing	OK	40	Family Practice	S	Paroxetine Hcl	Paroxetine Hcl	39	53	1590	305.39		#					*
1356364434	Portz	Matthew	Bethel Park	PA	42	Family Practice	S	Paroxetine Hcl	Paroxetine Hcl	58	118	3443	952.86	13	#					#
1356364657	Mciver	John	Charlotte	NC	37	Internal Medicine	S	Paroxetine Hcl	Paroxetine Hcl	26	66	1980	389.4			26	66	389.4	1980	*
1356365324	Baker	James	Conroe	TX	48	Family Practice	S	Paroxetine Hcl	Paroxetine Hcl	24	53	1590	259.73		#					*
1356365480	Wynn	Richard	Charlotte	NC	37	Family Practice	S	Paroxetine Hcl	Paroxetine Hcl	25	58.5	1756	549.57			14	31.5	369.01	946	*
1356365530	Dipietro	Jon	Tampa	FL	12	Internal Medicine	S	Paroxetine Hcl	Paroxetine Hcl	12	36	1080	209.77			12	36	209.77	1080	*
1356365779	Mccoy	Dawn	Champaign	IL	17	Family Practice	S	Paroxetine Hcl	Paroxetine Hcl	12	24	708	392.86			12	24	392.86	708	*
1356365878	Knish	Edward	Matthews	NC	37	Internal Medicine	S	Paroxetine Hcl	Paroxetine Hcl	59	147.6	4429	971.53	12	#					#
1356366124	Banu	Dana	Denville	NJ	34	Internal Medicine	S	Paroxetine Hcl	Paroxetine Hcl	28	62	1860	563.42			28	62	563.42	1860	*
1356366306	Kerrigan	James	East Stroudsburg	PA	42	Neurology	S	Paroxetine Hcl	Paroxetine Hcl	12	14	420	122.14			12	14	122.14	420	*
1356366587	Delgado Reyes	Carlos	Manati	PR	72	Family Practice	S	Paroxetine Hcl	Paroxetine Hcl	15	17	510	109.39			15	17	109.39	510	*
1356366645	Rank	Harb	Lynchburg	VA	51	Family Practice	S	Paroxetine Hcl	Paroxetine Hcl	17	27	810	309.37			17	27	309.37	810	*
1356366728	Garg	Bhisham	New Hartford	NY	36	Internal Medicine	S	Paroxetine Er	Paroxetine Hcl	12	12	360	801.11			12	12	801.11	360	*
1356366728	Garg	Bhisham	New Hartford	NY	36	Internal Medicine	S	Paroxetine Hcl	Paroxetine Hcl	16	48	1440	156.94		#					*
1356366819	Nicholson	Carrie	Albion	MI	26	Family Practice	S	Paroxetine Hcl	Paroxetine Hcl	15	39	1170	209.38			15	39	209.38	1170	*
1356366835	Nili	Alan	Irvine	CA	6	Family Practice	S	Paroxetine Hcl	Paroxetine Hcl	36	80	2400	585.74	11		36	80	585.74	2400		11
1356367098	Cummings	Kristina	Montour Falls	NY	36	Family Practice	S	Paroxetine Hcl	Paroxetine Hcl	58	90	2520	733.69			40	62	584.42	1680	*
1356367338	Ta	Andrew	North Aurora	IL	17	Neurology	S	Paroxetine Hcl	Paroxetine Hcl	19	29	870	260.37		*					*
1356368179	Tumminello	Vincent	Baton Rouge	LA	22	Internal Medicine	S	Paroxetine Hcl	Paroxetine Hcl	14	30	900	220.67			14	30	220.67	900	*
1356368245	Mosquera	Manuel	Jackson Heights	NY	36	Psychiatry	S	Paroxetine Hcl	Paroxetine Hcl	104	104	3120	458.17	12		38	38	122.95	1140	*
1356369060	Mcmahon	Gerald	Syracuse	NY	36	Internal Medicine	S	Paroxetine Hcl	Paroxetine Hcl	18	44	1320	280.08			18	44	280.08	1320	*
1356369227	Dhar	Binno	Port Saint Lucie	FL	12	Internal Medicine	S	Paroxetine Hcl	Paroxetine Hcl	26	54	1597	406.34		#					*
1356369508	Duckham	Dewey	Los Gatos	CA	6	Family Practice	S	Paroxetine Hcl	Paroxetine Hcl	42	82	2450	541.87		#					*
1356369623	Kravatz	Alan	Newtown	PA	42	Internal Medicine	S	Paroxetine Hcl	Paroxetine Hcl	33	49	1455	635.44			33	49	635.44	1455	*
1356369714	Constant	Carol	Chillicothe	MO	29	Nurse Practitioner	S	Paroxetine Hcl	Paroxetine Hcl	45	100	2945	459.28	12		45	100	459.28	2945		12
1356369938	Spencer	Steven	Magna	UT	49	Family Practice	S	Paroxetine Hcl	Paroxetine Hcl	27	67	2010	535.02			27	67	535.02	2010	*
1356370407	Aquino	Pauline	Clio	MI	26	Family Practice	S	Paroxetine Hcl	Paroxetine Hcl	40	70	2077	238.1			40	70	238.1	2077	*
1356370621	Noorani	Aftab	Northbrook	IL	17	Psychiatry & Neurology	T	Paroxetine Hcl	Paroxetine Hcl	12	12.2	365	112.07			0	0	0	0	#
1356370696	Gonzalez	Rolando	Coos Bay	OR	41	Internal Medicine	S	Paroxetine Hcl	Paroxetine Hcl	14	24	720	175.94		*					*
1356370944	Ahmed	Tazeen	Bay City	MI	26	Internal Medicine	S	Paroxetine Hcl	Paroxetine Hcl	30	50	1423	377.83	12		30	50	377.83	1423		12
1356371314	Sringeri	Vijeth	Mansfield	OH	39	Internal Medicine	S	Paroxetine Hcl	Paroxetine Hcl	90	124	3692	933.7	20	#					#
1356371413	Barden-Maja	Aba	Philadelphia	PA	42	Hospitalist	S	Paroxetine Hcl	Paroxetine Hcl	12	36	1080	348.2		*					*
1356372023	Wells	Brenda	Tucson	AZ	4	Family Practice	S	Paroxetine Hcl	Paroxetine Hcl	50	118	3540	1380.21	16		30	82	874.52	2460	#
1356372395	Carreiro	Luis	Franklin	MA	25	Internal Medicine	S	Paroxetine Hcl	Paroxetine Hcl	69	115	3450	427.68	13	#					#
1356372544	Weber	Andrew	Bethpage	NY	36	Internal Medicine	S	Paroxetine Hcl	Paroxetine Hcl	12	12	360	48			12	12	48	360	*
1356372965	Yu	Betty	Fountain Valley	CA	6	Family Practice	S	Paroxetine Hcl	Paroxetine Hcl	34	56	1680	386.01			34	56	386.01	1680	*
1356373161	Simonson	Lisa	Baltimore	MD	24	Internal Medicine	S	Paroxetine Hcl	Paroxetine Hcl	25	75	2250	381.33			25	75	381.33	2250	*
1356373286	Falwell	Kevin	Batesville	AR	5	Family Practice	S	Paroxetine Hcl	Paroxetine Hcl	67	109.7	3281	672.75	11		40	72.3	297.8	2169	*
1356373633	Bansal	Sudhir	Warwick	RI	44	Internal Medicine	S	Paroxetine Hcl	Paroxetine Hcl	44	70	2044	614.47		#					*
1356374219	O'brien	Patrick	Raleigh	NC	37	Physical Medicine and Rehabilitation	S	Paroxetine Hcl	Paroxetine Hcl	254	254	2969	2032.95	17		182	182	1399.54	2145	#
1356374508	Maduka	Rosemary	Storrs Mansfield	CT	9	Family Practice	S	Paroxetine Hcl	Paroxetine Hcl	21	63	1890	478.42		#					*
1356374987	Worth	Victor	Parowan	UT	49	Family Practice	S	Paroxetine Hcl	Paroxetine Hcl	12	24	720	138.81			12	24	138.81	720	*
1356375059	Li	Mark	Hacienda Hts	CA	6	Gastroenterology	S	Paroxetine Hcl	Paroxetine Hcl	13	13.2	395	134.42			0	0	0	0	#
1356375406	Chon	Woojin James	Kansas City	MO	29	Nephrology	S	Paroxetine Hcl	Paroxetine Hcl	28	28	840	336.18			12	12	53.18	360	*
1356375745	Ness	Beverly	New Berlin	WI	55	Internal Medicine	S	Paroxetine Hcl	Paroxetine Hcl	20	60	1800	456.03			20	60	456.03	1800	*
1356376339	Foley	Debra	Boynton Beach	FL	12	Nurse Practitioner	S	Paroxetine Hcl	Paroxetine Hcl	17	51	1530	343.78			17	51	343.78	1530	*
1356376503	Cader	Cas	Morehead City	NC	37	Family Practice	S	Paroxetine Hcl	Paroxetine Hcl	21	39.3	1164	459.69			21	39.3	459.69	1164	*
1356376800	Abad	John Philamer	Westerville	OH	39	Family Practice	S	Paroxetine Hcl	Paroxetine Hcl	12	21	630	177.86		*					*
1356376966	Ringwala	Kirtida	Oshkosh	WI	55	Internal Medicine	S	Paroxetine Hcl	Paroxetine Hcl	13	39	1170	470.12			13	39	470.12	1170	*
1356377345	Soldano	James	Columbus	OH	39	Family Practice	S	Paroxetine Hcl	Paroxetine Hcl	82	214	6420	1469.02	24		71	181	1246.81	5430	#
1356377790	Benyaminova	Irina	Rego Park	NY	36	Family Practice	S	Paroxetine Hcl	Paroxetine Hcl	12	12	360	140.06			12	12	140.06	360	*
1356378111	Chang	Anne	San Francisco	CA	6	Internal Medicine	S	Paroxetine Hcl	Paroxetine Hcl	18	30	900	227.74			18	30	227.74	900	*
1356378236	Luinstra	Joseph	Newton	KS	20	Family Practice	S	Paroxetine Hcl	Paroxetine Hcl	15	45	1350	310.45		#					*
1356378905	Shah	Anantkumar	Spring Hill	FL	12	Internal Medicine	S	Paroxetine Hcl	Paroxetine Hcl	34	74	2220	335.48	11	*					*
1356379051	Brown	Jeffrey	Hellertown	PA	42	Family Practice	S	Paroxetine Hcl	Paroxetine Hcl	11	33	990	242.89			11	33	242.89	990	*
1356379176	Jones	Jennifer	Manchester	NH	33	Internal Medicine	S	Paroxetine Hcl	Paroxetine Hcl	15	45	1350	464.29		*					*
1356379242	Zibrida	Joseph	Warren	RI	44	Internal Medicine	S	Paroxetine Hcl	Paroxetine Hcl	43	93	2790	820.41		#					*
1356380109	Reisinger	Gene	Richfield	PA	42	Family Practice	S	Paroxetine Hcl	Paroxetine Hcl	15	27	810	147.6		*					*
1356380208	Belozer	Marylou	Lebanon	OR	41	Family Practice	S	Paroxetine Hcl	Paroxetine Hcl	18	38	1140	413.51		#					*
1356380497	Parks	Robert	Benton	IL	17	Internal Medicine	S	Paroxetine Hcl	Paroxetine Hcl	68	68	1916	946.42	15		35	35	488.73	1020	*
1356380869	San Miguel	Lucia	Mayaguez	PR	72	Psychiatry & Neurology	T	Paroxetine Hcl	Paroxetine Hcl	230	238	7140	1431.7	35		56	56	334.46	1680	*
1356381909	Berry Brown	Frances	Lawrenceburg	TN	47	Internal Medicine	S	Paroxetine Hcl	Paroxetine Hcl	19	48.7	1462	340.39		#					*
1356381917	Michaels	John	Waycross	GA	13	Psychiatry	S	Paroxetine Hcl	Paroxetine Hcl	94	94	2750	608.8	11		43	43	273.87	1274	*
1356382261	Friday	Danny	Beardstown	IL	17	Physician Assistant	S	Paroxetine Hcl	Paroxetine Hcl	14	16	480	67.38			14	16	67.38	480	*
1356382493	Smeal	Darren	Clearfield	PA	42	Internal Medicine	S	Paroxetine Hcl	Paroxetine Hcl	56	144	4320	1053.32	13	#					#
1356382600	Gujar	Priti	Flemington	NJ	34	Family Practice	S	Paroxetine Hcl	Paroxetine Hcl	20	30	900	314.97			20	30	314.97	900	*
1356382642	Prieto	Juan	Miami	FL	12	Internal Medicine	S	Paroxetine Hcl	Paroxetine Hcl	49	61	1769	466.86			49	61	466.86	1769	*
1356382733	Silkiner	David	Simpsonville	SC	45	Family Practice	S	Paroxetine Hcl	Paroxetine Hcl	15	37	1110	171.53			15	37	171.53	1110	*
1356382923	Springer	Carla	Waterloo	IA	19	Family Practice	S	Paroxetine Hcl	Paroxetine Hcl	35	101.3	3040	790.35			35	101.3	790.35	3040	*
1356383152	Bandhakavi	Subhadra	Houston	TX	48	Internal Medicine	S	Paroxetine Hcl	Paroxetine Hcl	29	39	1147	195.39			16	16	117.87	457	*
1356383277	Seth	Prabhat	Mckeesport	PA	42	Internal Medicine	S	Paroxetine Hcl	Paroxetine Hcl	25	45.2	1295	394.01			25	45.2	394.01	1295	*
1356383863	Capio	Mario	Pompton Plains	NJ	34	Family Practice	S	Paroxetine Hcl	Paroxetine Hcl	24	66	1980	609.32			24	66	609.32	1980	*
1356383962	Luthin	Susan	Dover Foxcroft	ME	23	Family Practice	S	Paroxetine Hcl	Paroxetine Hcl	18	35.7	1070	227.8			18	35.7	227.8	1070	*
1356384036	Kay	Arthur	Brooklyn	NY	36	Neurology	S	Paroxetine Hcl	Paroxetine Hcl	20	24	720	113.3			20	24	113.3	720	*
1356384135	Purselle	David	Decatur	GA	13	Psychiatry	S	Paroxetine Hcl	Paroxetine Hcl	29	31	930	327.61		*					*
1356384440	Feuer	Barry	Purchase	NY	36	Internal Medicine	S	Paroxetine Hcl	Paroxetine Hcl	17	31	866	160.78			17	31	160.78	866	*
1356384606	Benito	Jorge	Miami	FL	12	Psychiatry	S	Paroxetine Hcl	Paroxetine Hcl	130	133	3953	1163.61	41	#					#
1356384705	Calvo	Ricardo	Edison	NJ	34	Cardiology	S	Paroxetine Hcl	Paroxetine Hcl	14	42	1260	262.33			14	42	262.33	1260	*
1356385132	Portenier	Samantha	Caldwell	ID	16	Family Practice	S	Paroxetine Hcl	Paroxetine Hcl	62	106.2	3185	596.83	13		46	82	431.58	2460	#
1356385165	Reddy	Manohar	Melbourne	FL	12	Internal Medicine	S	Paroxetine Hcl	Paroxetine Hcl	25	75	2250	634.7			25	75	634.7	2250	*
1356385397	Scolaro	Vincent	Orlando	FL	12	Family Practice	S	Paroxetine Hcl	Paroxetine Hcl	62	84.1	2523	901.12			44	52.1	507.12	1563	*
1356385538	Eckard	Joyce	Transfer	PA	42	Family Practice	S	Paroxetine Hcl	Paroxetine Hcl	15	15	408	845.84			15	15	845.84	408	*
1356385744	Mcguire	Patricia	Pittsburgh	PA	42	Psychiatry	S	Paroxetine Hcl	Paroxetine Hcl	18	18	540	115.05		*					*
1356385819	Caughlin	James	Bloomington	IN	18	Internal Medicine	S	Paroxetine Hcl	Paroxetine Hcl	11	31	930	190.34			11	31	190.34	930	*
1356385868	Ahern	James	Ridgefield	CT	9	Family Practice	S	Paroxetine Hcl	Paroxetine Hcl	18	46	1380	603.3			18	46	603.3	1380	*
1356386361	Metsker	Richard	Joplin	MO	29	Nurse Practitioner	S	Paroxetine Hcl	Paroxetine Hcl	26	47	1410	353.96		*					*
1356386403	Talag	Emelita	Sacramento	CA	6	Psychiatry	S	Paroxetine Hcl	Paroxetine Hcl	32	94.6	2816	490.37	11	#					*
1356386502	Zeller	William	Hollister	MO	29	Family Practice	S	Paroxetine Hcl	Paroxetine Hcl	32	68	2040	359.33			32	68	359.33	2040	*
1356386510	Duggal	Poonam	Stockton	CA	6	Family Practice	S	Paroxetine Hcl	Paroxetine Hcl	14	38	1140	239.18		#					*
1356386767	Nandish	Banathally	Livonia	MI	26	Internal Medicine	S	Paroxetine Hcl	Paroxetine Hcl	42	66	1548	307.01		#					*
1356387005	Sahay	Leena	Sierra Madre	CA	6	Hospitalist	S	Paroxetine Hcl	Paroxetine Hcl	14	26	780	242.49		*					*
1356387435	Pierone	Gerald	Vero Beach	FL	12	Internal Medicine	S	Paroxetine Hcl	Paroxetine Hcl	33	41	1230	450.1		*					*
1356388177	Jahromi	Mehdi	Yucaipa	CA	6	Internal Medicine	S	Paroxetine Hcl	Paroxetine Hcl	82	200	6000	2326.41	20		82	200	2326.41	6000		20
1356388201	Esrig	Elyse	Chicago	IL	17	Internal Medicine	S	Paroxetine Er	Paroxetine Hcl	13	28	840	3065.92		*					*
1356388284	Erwin-Wilson	Vicari	Tallahassee	FL	12	Family Practice	S	Paroxetine Hcl	Paroxetine Hcl	14	26	780	113.35			14	26	113.35	780	*
1356388359	Sanidas	John	Mequon	WI	55	Internal Medicine	S	Paroxetine Hcl	Paroxetine Hcl	52	74	2171	832.67			52	74	832.67	2171	*
1356388516	Hom	Barbara	Los Gatos	CA	6	Internal Medicine	S	Paroxetine Hcl	Paroxetine Hcl	15	25	750	87.7			15	25	87.7	750	*
1356389514	Smith	Crystal	Manchester	KY	21	Physician Assistant	S	Paroxetine Hcl	Paroxetine Hcl	127	138	4140	1142.28	13		65	73	546.37	2190	*
1356389555	Toof	Richard	Havertown	PA	42	Internal Medicine	S	Paroxetine Hcl	Paroxetine Hcl	16	48	1440	346.3			16	48	346.3	1440	*
1356389829	Kolar	Mark	Burlington	KY	21	Family Practice	S	Paroxetine Hcl	Paroxetine Hcl	12	28	840	189.16			12	28	189.16	840	*
1356390074	Sipalay	Melchor	Pueblo	CO	8	Internal Medicine	S	Paroxetine Hcl	Paroxetine Hcl	26	72	2160	512.41		#					*
1356390322	Lehr	Carrie	Overland Park	KS	20	Internal Medicine	S	Paroxetine Hcl	Paroxetine Hcl	31	65	1944	704.43		#					*
1356390660	Weiner	Bernard	Bronx	NY	36	Internal Medicine	S	Paroxetine Hcl	Paroxetine Hcl	33	69	2070	577.78			33	69	577.78	2070	*
1356390785	Burke	Christina	St Petersburg	FL	12	Physician Assistant	S	Paroxetine Hcl	Paroxetine Hcl	13	13	390	103.87			0	0	0	0	#
1356391098	Misischia	Kevin	Kingsport	TN	47	Family Practice	S	Paroxetine Hcl	Paroxetine Hcl	51	81	1972	568.31			51	81	568.31	1972	*
1356391676	Lucena	Bernardo	Crown Point	IN	18	Internal Medicine	S	Paroxetine Hcl	Paroxetine Hcl	11	11	330	88			0	0	0	0	#
1356392187	Zavodny	Catheryne	Plano	TX	48	Internal Medicine	S	Paroxetine Er	Paroxetine Hcl	11	33	990	2517.93			11	33	2517.93	990	*
1356392187	Zavodny	Catheryne	Plano	TX	48	Internal Medicine	S	Paroxetine Hcl	Paroxetine Hcl	22	60	1777	243.49			22	60	243.49	1777	*
1356392245	Hummel	Karen	Centralia	IL	17	Physician Assistant	S	Paroxetine Hcl	Paroxetine Hcl	11	11	312	165.31			11	11	165.31	312	*
1356392427	Maniego	Wilbert	New Hyde Park	NY	36	Internal Medicine	S	Paroxetine Hcl	Paroxetine Hcl	19	35	1021	278		#					*
1356392583	Pozniak	Luis	Naples	FL	12	Internal Medicine	S	Paroxetine Hcl	Paroxetine Hcl	40	116	3466	896.11	13		40	116	896.11	3466		13
1356393185	Futrell	Thomas	Thomasville	NC	37	Family Practice	S	Paroxetine Hcl	Paroxetine Hcl	104	172	5160	1088.52	20		81	149	851.52	4470	#
1356393482	Dallas	Stephen	Kalamazoo	MI	26	Internal Medicine	S	Paroxetine Hcl	Paroxetine Hcl	27	41	1171	418.16		#					*
1356393680	Bass	George	Spartanburg	SC	45	Internal Medicine	S	Paroxetine Hcl	Paroxetine Hcl	14	30	900	378.59		*					*
1356393987	Rozen	Shari	Pittsburgh	PA	42	Family Practice	S	Paroxetine Hcl	Paroxetine Hcl	30	66	1980	371.17			30	66	371.17	1980	*
1356394050	Sabanayagam	Muthiah	Goldsboro	NC	37	Psychiatry	S	Paroxetine Hcl	Paroxetine Hcl	79	79.8	2322	921.43			24	24.2	274.28	725	*
1356394076	Higginbotham	Lisa	Waynesboro	PA	42	Internal Medicine	S	Paroxetine Hcl	Paroxetine Hcl	18	54	1620	245.99		#					*
1356394464	Rivera Gutierrez	Alberto	Holland	MI	26	Psychiatry	S	Paroxetine Hcl	Paroxetine Hcl	21	27	810	210.02		*					*
1356394985	Keller	Travis	Olathe	KS	20	Family Practice	S	Paroxetine Hcl	Paroxetine Hcl	16	40	1200	203.53		#					*
1356395081	Wilde	Gustav	Franklin	NC	37	Family Practice	S	Paroxetine Hcl	Paroxetine Hcl	37	79	2370	496.92	11		37	79	496.92	2370		11
1356395107	Lebow	Robert	Indianapolis	IN	18	Internal Medicine	S	Paroxetine Hcl	Paroxetine Hcl	46	46	1297	644.02			35	35	523.85	1013	*
1356395313	Bloch	Arthur	Highland Park	IL	17	Psychiatry	S	Paroxetine Hcl	Paroxetine Hcl	12	12	360	161.92			0	0	0	0	#
1356395388	Patel	Arati	Prince Frederick	MD	24	Hematology-Oncology	S	Paroxetine Hcl	Paroxetine Hcl	11	11	330	98.65			11	11	98.65	330	*
1356395446	Waters	Cheryl	New York	NY	36	Neurology	S	Paroxetine Hcl	Paroxetine Hcl	13	29	870	264.35			13	29	264.35	870	*
1356395552	Agni	Guirish	Stoughton	WI	55	Internal Medicine	S	Paroxetine Hcl	Paroxetine Hcl	35	55	1600	1029.78			35	55	1029.78	1600	*
1356395628	Habashi	Neveen	Lincolnton	NC	37	Internal Medicine	S	Paroxetine Hcl	Paroxetine Hcl	56	138	4110	802.4	14	#					#
1356395644	Dhariwal	Mohan	Waukesha	WI	55	Internal Medicine	S	Paroxetine Hcl	Paroxetine Hcl	23	47	1410	554.35		#					*
1356395743	Garcia-Blanco	Miguel	Hialeah	FL	12	General Practice	S	Paroxetine Hcl	Paroxetine Hcl	45	81	2423	338.28	12		45	81	338.28	2423		12
1356395974	Nimo	Ricardo	Centreville	MS	28	Internal Medicine	S	Paroxetine Hcl	Paroxetine Hcl	15	21	630	200.71		*					*
1356396097	Khwaja	Rahila	White Oak	PA	42	Internal Medicine	S	Paroxetine Hcl	Paroxetine Hcl	52	106.2	3187	866.35	12		52	106.2	866.35	3187		12
1356396394	Cooper	Robert	Crosby	MN	27	Internal Medicine	S	Paroxetine Hcl	Paroxetine Hcl	14	34.3	1030	151.2		*					*
1356396634	Jafari	Jehad	Saginaw	MI	26	Internal Medicine	S	Paroxetine Hcl	Paroxetine Hcl	28	66	1965	550.83		#					*
1356396733	Engbretson	Elisa	Oregon City	OR	41	Nurse Practitioner	S	Paroxetine Hcl	Paroxetine Hcl	42	46	1380	425.66			12	16	238.73	480	*
1356396766	Raghupathy	Chethana	Dayton	OH	39	Internal Medicine	S	Paroxetine Hcl	Paroxetine Hcl	13	39	1170	279.37			13	39	279.37	1170	*
1356396923	Fairbairn	James	Chicago	IL	17	Cardiology	S	Paroxetine Hcl	Paroxetine Hcl	21	39.2	1175	240.19		*					*
1356397103	Casey	Michael	Slidell	LA	22	Family Practice	S	Paroxetine Hcl	Paroxetine Hcl	30	80	2400	445.03	11		30	80	445.03	2400		11
1356397160	Durakovic-Seremet	Cerima	Danvers	MA	25	Internal Medicine	S	Paroxetine Hcl	Paroxetine Hcl	11	13	382	106.44			11	13	106.44	382	*
1356397186	Stoddard	Fred	Vallejo	CA	6	Psychiatry	S	Paroxetine Hcl	Paroxetine Hcl	15	23	690	312.56		*					*
1356397210	Sheikh	M	Riverside	IL	17	Psychiatry	S	Paroxetine Hcl	Paroxetine Hcl	49	112.7	3381	1084.35	13		38	85.7	729.85	2571	*
1356397517	Ortiz Rodriguez	Cynthia	Barceloneta	PR	72	Family Practice	S	Paroxetine Hcl	Paroxetine Hcl	13	13	390	76.17			0	0	0	0	#
1356397533	Anderson	Jonathan	Kalispell	MT	30	Family Practice	S	Paroxetine Hcl	Paroxetine Hcl	95	112.4	3361	874.09		*					*
1356397939	Salzman	Gary	Philadelphia	PA	42	Family Practice	S	Paroxetine Hcl	Paroxetine Hcl	47	49	1470	468.22	12		24	24	294.92	720	*
1356398051	Levin	Claudio	Reisterstown	MD	24	Internal Medicine	S	Paroxetine Hcl	Paroxetine Hcl	24	64	1920	395.48		#					*
1356398358	Madaj	Thomas	Tulsa	OK	40	Internal Medicine	S	Paroxetine Hcl	Paroxetine Hcl	29	79	2370	549.87		#					*
1356398457	Walraven	Ellen	Tyler	TX	48	Internal Medicine	S	Paroxetine Hcl	Paroxetine Hcl	16	38	1140	262.05			16	38	262.05	1140	*
1356398580	Edmonds	Catherine	Millersville	PA	42	Family Practice	S	Paroxetine Hcl	Paroxetine Hcl	40	94	2768	727.37			40	94	727.37	2768	*
1356399075	Gorti	Subbarao	Philadelphia	PA	42	Family Practice	S	Paroxetine Hcl	Paroxetine Hcl	16	30	900	303.15		*					*
1356399208	Escobedo-Morse	Antonio	Portage	WI	55	Family Practice	S	Paroxetine Hcl	Paroxetine Hcl	19	53	1590	422.58		#					*
1356399844	Rush	Jack	Clayton	NY	36	Family Practice	S	Paroxetine Hcl	Paroxetine Hcl	26	56	1680	269.95		#					*
1356399869	Eyler	Thomas	Tucson	AZ	4	Family Practice	S	Paroxetine Hcl	Paroxetine Hcl	14	38	1140	398.53			14	38	398.53	1140	*
1356399901	Parker	Sean	Rowlett	TX	48	Family Practice	S	Paroxetine Hcl	Paroxetine Hcl	16	26	780	125.1			16	26	125.1	780	*
1356400923	Picard	Steven	Beaverton	MI	26	Family Practice	S	Paroxetine Hcl	Paroxetine Hcl	22	44.8	1344	232.99		*					*
1356401103	Wisler	Rae	Vancouver	WA	53	Psychiatry	S	Paroxetine Hcl	Paroxetine Hcl	31	37	1108	471.33		#					*
1356401954	Dannehl	Karl	Atlanta	GA	13	Internal Medicine	S	Paroxetine Hcl	Paroxetine Hcl	31	43	1290	263.04			31	43	263.04	1290	*
1356402473	Ploetzke	Laura	Massapequa	NY	36	Nurse Practitioner	S	Paroxetine Hcl	Paroxetine Hcl	29	59	1742	552.7			29	59	552.7	1742	*
1356402762	Karr	Jeffrey	Marquette	MI	26	Family Practice	S	Paroxetine Hcl	Paroxetine Hcl	56	136	4054	1085.91	14		56	136	1085.91	4054		14
1356402887	Carnett	Mark	Sierra Vista	AZ	4	Family Practice	S	Paroxetine Hcl	Paroxetine Hcl	19	35	1050	133.34			19	35	133.34	1050	*
1356403695	Khalil	Josef	Phoenix	AZ	4	Family Practice	S	Paroxetine Hcl	Paroxetine Hcl	15	39	1170	125.65		*					*
1356403778	Haloskie	Jessica	St John	IN	18	Family Practice	S	Paroxetine Hcl	Paroxetine Hcl	18	18	540	92.81		*					*
1356404016	Manns	Miao-Ling	Peoria	AZ	4	Nurse Practitioner	S	Paroxetine Hcl	Paroxetine Hcl	19	19	512	432.58			19	19	432.58	512	*
1356404909	Melendez Ortiz	Felix	Carolina	PR	72	Family Practice	S	Paroxetine Hcl	Paroxetine Hcl	45	51	1497	348.93	13	#					#
1356406847	Melvin	Charles	Middletown	CT	9	Nurse Practitioner	S	Paroxetine Hcl	Paroxetine Hcl	27	49	1450	440.16		#					*
1356407928	Zealberg	Joseph	Charleston	SC	45	Psychiatry & Neurology	T	Paroxetine Hcl	Paroxetine Hcl	11	11	330	36.3			0	0	0	0	#
1356408751	Ogur	Barbara	Cambridge	MA	25	Internal Medicine	S	Paroxetine Hcl	Paroxetine Hcl	14	14	420	132.35		#					*
1356409981	Patel	Chandrakant	Fort Worth	TX	48	Psychiatry	S	Paroxetine Hcl	Paroxetine Hcl	35	43.6	1217	505.9		*					*
1356410419	Hansen	Jeffrey	Vancouver	WA	53	Psychiatry & Neurology	T	Paroxetine Hcl	Paroxetine Hcl	16	18	514	364.91			0	0	0	0	#
1356410443	Lockett	Ricky	St Petersburg	FL	12	Physical Medicine and Rehabilitation	S	Paroxetine Hcl	Paroxetine Hcl	45	49	1440	299.81			14	14	58.84	396	*
1356410542	Carson	Andrea	Elmont	NY	36	Nurse Practitioner	S	Paroxetine Hcl	Paroxetine Hcl	32	40	1200	401.38			19	27	164.23	810	*
1356411854	Rutt	Ann	Cleveland	OH	39	Nurse Practitioner	S	Paroxetine Hcl	Paroxetine Hcl	27	43	1262	428.87		*					*
1356412316	Swinford	Melody	Quitman	TX	48	Family Practice	S	Paroxetine Hcl	Paroxetine Hcl	37	61	1810	291.96		#					*
1356413074	Fruchter	Abraham	Poughkeepsie	NY	36	Internal Medicine	S	Paroxetine Hcl	Paroxetine Hcl	29	59	1770	266.16			29	59	266.16	1770	*
1356413405	Wiggins	Thomas	Pahrump	NV	32	Family Practice	S	Paroxetine Hcl	Paroxetine Hcl	22	64	1920	263.35		#					*
1356413579	Lieberman	Benjamin	Hopkinton	MA	25	Family Practice	S	Paroxetine Hcl	Paroxetine Hcl	19	37	1110	150.88			19	37	150.88	1110	*
1356413835	Yanelli	Emmanuel	Ravenna	OH	39	Internal Medicine	S	Paroxetine Hcl	Paroxetine Hcl	30	86	2580	591.69			30	86	591.69	2580	*
1356413975	Raux	William	Ravenna	OH	39	Family Practice	S	Paroxetine Hcl	Paroxetine Hcl	133	301.2	8999	2647.31	31		121	267.2	2291.17	7979	#
1356414908	Dorcik	Michael	Biloxi	MS	28	Obstetrics & Gynecology	S	Paroxetine Hcl	Paroxetine Hcl	13	19	570	100.66		*					*
1356415012	Clapper	Jennifer	Ravenna	OH	39	Internal Medicine	S	Paroxetine Hcl	Paroxetine Hcl	18	48	1440	328.82		#					*
1356415160	Hilton	Alexis	Asheville	NC	37	Physician Assistant	S	Paroxetine Hcl	Paroxetine Hcl	18	18	268	119.28			18	18	119.28	268	*
1356415491	Devarona	Jami	Grand Ledge	MI	26	Nurse Practitioner	S	Paroxetine Hcl	Paroxetine Hcl	27	69	2070	628.99		#					*
1356415962	Gutfreund	Catherine	Santa Rosa	CA	6	Family Practice	S	Paroxetine Hcl	Paroxetine Hcl	11	36.7	1100	195.3			11	36.7	195.3	1100	*
1356416440	Bey	Douglas	Normal	IL	17	Psychiatry	S	Paroxetine Hcl	Paroxetine Hcl	129	157	2849	1186.29			40	68	452.09	1624	*
1356416531	Patel	Kapilkumar	Tampa	FL	12	Pulmonary Disease	S	Paroxetine Hcl	Paroxetine Hcl	14	28	840	176.6			0	0	0	0	#
1356417661	Baron	Jill	Johnson City	NY	36	Psychiatry	S	Paroxetine Hcl	Paroxetine Hcl	20	60	1800	394.91		#					*
1356417794	Coscia	Sylvia	Little Falls	NJ	34	Internal Medicine	S	Paroxetine Hcl	Paroxetine Hcl	68	134	4020	996.64	14		68	134	996.64	4020		14
1356418289	Nguyen	Oliver	Bellflower	CA	6	Internal Medicine	S	Paroxetine Hcl	Paroxetine Hcl	23	76.7	2300	472.16		#					*
1356418305	Freedman	David	Derry	NH	33	Family Practice	S	Paroxetine Hcl	Paroxetine Hcl	21	61.5	1845	334.46		#					*
1356418685	Theobald	Mary	Brooks	ME	23	Nurse Practitioner	S	Paroxetine Hcl	Paroxetine Hcl	16	42	1260	370.97		*					*
1356418768	Saba	Abdo	East Stroudsburg	PA	42	Psychiatry	S	Paroxetine Hcl	Paroxetine Hcl	65	65	1924	639.05		*					*
1356419410	Shpitalnik	Zhanna	Mesa	AZ	4	Psychiatry	S	Paroxetine Hcl	Paroxetine Hcl	26	26.2	771	176.05			0	0	0	0	#
1356419634	Rodriguez	Angel	Eastchester	NY	36	Internal Medicine	S	Paroxetine Hcl	Paroxetine Hcl	24	46	1380	331.18		#					*
1356420079	Larson	Jonathan	Waconia	MN	27	Family Practice	S	Paroxetine Hcl	Paroxetine Hcl	12	14	420	98.82			12	14	98.82	420	*
1356420871	Erich	Mark	Mc Clellanville	SC	45	Emergency Medicine	S	Paroxetine Hcl	Paroxetine Hcl	13	31	930	143.45			13	31	143.45	930	*
1356421903	Jasper	Irina	Pasadena	CA	6	Internal Medicine	S	Paroxetine Hcl	Paroxetine Hcl	19	51	1530	375.57			19	51	375.57	1530	*
1356422380	Goodwyn	Erik	Louisville	KY	21	Psychiatry	S	Paroxetine Hcl	Paroxetine Hcl	36	67	2010	919.86	11		17	27	445.42	810	*
1356422380	Goodwyn	Erik	Louisville	KY	21	Psychiatry	S	Paxil Cr	Paroxetine Hcl	12	12	356	2492.68			0	0	0	0	#
1356422679	Kwon-Hong	Grace	Modesto	CA	6	Family Practice	S	Paroxetine Hcl	Paroxetine Hcl	24	70	2100	522.24		#					*
1356423016	Simon	Theresa	Gallipolis	OH	39	Internal Medicine	S	Paroxetine Hcl	Paroxetine Hcl	23	29	870	187.33		*					*
1356423669	Castanares	Araceli	Bakersfield	CA	6	Internal Medicine	S	Paroxetine Hcl	Paroxetine Hcl	25	61	1830	304.32		#					*
1356424626	Sredzinski	Lee	Noblesville	IN	18	Internal Medicine	S	Paroxetine Hcl	Paroxetine Hcl	13	39	1170	216.61			13	39	216.61	1170	*
1356425995	Huston	Robinette	Dublin	OH	39	Family Practice	S	Paroxetine Hcl	Paroxetine Hcl	16	22	660	125.81			16	22	125.81	660	*
1356426274	Umpierre Vela	Eduardo	Morovis	PR	72	Family Practice	S	Paroxetine Hcl	Paroxetine Hcl	61	65	1950	424.04			40	44	277.88	1320	*
1356426712	Fredrickson	Mark	Grand Rapids	MI	26	Family Practice	S	Paroxetine Hcl	Paroxetine Hcl	17	51	1530	536.41			17	51	536.41	1530	*
1356427140	Studebaker	Jeffrey	Brookville	OH	39	Family Practice	S	Paroxetine Hcl	Paroxetine Hcl	15	32	960	158.22			15	32	158.22	960	*
1356427223	Alappatt	Anessa	Fairborn	OH	39	Family Practice	S	Paroxetine Hcl	Paroxetine Hcl	14	40	1200	417.36		#					*
1356427850	Kabakibou	Kamal	Atlanta	GA	13	Pain Management	S	Paroxetine Hcl	Paroxetine Hcl	20	20	600	250.51		#					*
1356427918	Spoon	Tanya	Bremerton	WA	53	Nurse Practitioner	S	Paroxetine Hcl	Paroxetine Hcl	16	16	479	83.97		*					*
1356428197	Shah	Varsha	Lewisville	TX	48	Family Practice	S	Paroxetine Hcl	Paroxetine Hcl	11	11	330	73.37			0	0	0	0	#
1356428262	Remple	Timothy	Hutchinson	MN	27	Family Practice	S	Paroxetine Hcl	Paroxetine Hcl	37	75	2140	502.97			12	34	117.94	1020	*
1356428478	Gerace	John	Westlake	OH	39	Family Practice	S	Paroxetine Hcl	Paroxetine Hcl	34	80	2386	375.02			34	80	375.02	2386	*
1356428833	Osuala	Theodore	Lanham	MD	24	Psychiatry	S	Paroxetine Hcl	Paroxetine Hcl	36	38.1	1129	287.97			14	16	72.66	480	*
1356429070	Joves	Jojo	Elk Grove	CA	6	Internal Medicine	S	Paroxetine Hcl	Paroxetine Hcl	14	46	1380	278.06			14	46	278.06	1380	*
1356429120	Edelson	Louis	San Leandro	CA	6	Internal Medicine	S	Paroxetine Hcl	Paroxetine Hcl	14	16.3	488	116.66			14	16.3	116.66	488	*
1356429161	Dhugga	Gurpreet	Fairfield	CA	6	Internal Medicine	S	Paroxetine Hcl	Paroxetine Hcl	129	129	2538	1250.07	15		111	111	1084.76	2214	#
1356429633	Menza	Matthew	Piscataway	NJ	34	Psychiatry	S	Paroxetine Hcl	Paroxetine Hcl	16	30	886	161.59		#					*
1356429690	Barringer	William	Lake Wales	FL	12	Family Practice	S	Paroxetine Hcl	Paroxetine Hcl	14	42	1260	519.61			14	42	519.61	1260	*
1356429922	Thet	Zeyar	Flushing	NY	36	Infectious Disease	S	Paroxetine Hcl	Paroxetine Hcl	18	18	540	150.53			18	18	150.53	540	*
1356430052	Degroot	Beverly	Madison	WI	55	Physical Medicine and Rehabilitation	S	Paroxetine Hcl	Paroxetine Hcl	15	15	353	214.96			0	0	0	0	#
1356430417	Lance	Nancy	Gowanda	NY	36	Physician Assistant	S	Paroxetine Er	Paroxetine Hcl	12	12	360	1459.97			0	0	0	0	#
1356430417	Lance	Nancy	Gowanda	NY	36	Physician Assistant	S	Paroxetine Hcl	Paroxetine Hcl	82	130	3900	706.79	15		54	98	467.51	2940	*
1356430565	Worsham	Robin	Irving	TX	48	Family Practice	S	Paroxetine Hcl	Paroxetine Hcl	18	24	640	194.66			0	0	0	0	#
1356430821	Tucker	Wayne	Bear	DE	10	Family Practice	S	Paroxetine Hcl	Paroxetine Hcl	23	42	1260	447.62		#					*
1356431639	Kirkland	Clem	Dayton	OH	39	Family Practice	S	Paroxetine Hcl	Paroxetine Hcl	17	49	1470	255.95			17	49	255.95	1470	*
1356432595	Meurer	Kathryn	Fayetteville	NC	37	Physician Assistant	S	Paroxetine Hcl	Paroxetine Hcl	12	12	336	361.63		*					*
1356432637	Merideth	Lawren	Norman	OK	40	Psychiatry	S	Paroxetine Hcl	Paroxetine Hcl	137	160	4764	2147.94	28		59	67	690.45	1974		12
1356432884	Mccarthy	Aileen	Topeka	KS	20	Internal Medicine	S	Paroxetine Hcl	Paroxetine Hcl	13	39	1170	231		#					*
1356433064	Norris	Dana	Fayette	AL	1	Nurse Practitioner	S	Paroxetine Hcl	Paroxetine Hcl	31	39	1170	188.92		*					*
1356433262	Roe	Bruce	Rocklin	CA	6	Physician Assistant	S	Paroxetine Hcl	Paroxetine Hcl	18	44.3	1330	473.43		#					*
1356433288	Krutt	Kenneth	Arlington	MA	25	Internal Medicine	S	Paroxetine Hcl	Paroxetine Hcl	20	32	896	229.58			20	32	229.58	896	*
1356433429	Schmidt	Lisa	Jacksonville	FL	12	Nurse Practitioner	S	Paroxetine Hcl	Paroxetine Hcl	76	88	2640	640.44	12		28	31	223.34	930	*
1356433494	Koone	Michael	Morrilton	AR	5	Family Practice	S	Paroxetine Hcl	Paroxetine Hcl	33	59	1757	226.71			33	59	226.71	1757	*
1356433536	Smoller	Jeffrey	Rockville Centre	NY	36	Internal Medicine	S	Paroxetine Hcl	Paroxetine Hcl	22	22	660	154.07			22	22	154.07	660	*
1356433858	Habib	Nazia	Albany	NY	36	Internal Medicine	S	Paroxetine Hcl	Paroxetine Hcl	14	42	1260	128.75		*					*
1356435440	Breckler	Gwenda	Huntingburg	IN	18	Family Practice	S	Paroxetine Hcl	Paroxetine Hcl	11	33	990	276.92		*					*
1356435465	Stringfield	John	Waynesville	NC	37	Family Practice	S	Paroxetine Hcl	Paroxetine Hcl	57	123	3690	738.23	13	#					#
1356435655	Richard	Mark	Derry	NH	33	Internal Medicine	S	Paroxetine Hcl	Paroxetine Hcl	13	37	1110	761.11		#					*
1356436851	Mithlo	Maria	Shawnee	OK	40	Internal Medicine	S	Paroxetine Hcl	Paroxetine Hcl	11	21.5	645	170.34		*					*
1356436919	Ghelfi	Savina	Saint Louis Park	MN	27	Psychiatry	S	Paroxetine Hcl	Paroxetine Hcl	29	43	1272	374.93		*					*
1356437230	Mcneal	Travis	Medford	OR	41	Internal Medicine	S	Paroxetine Hcl	Paroxetine Hcl	20	58	1740	321.78		#					*
1356437263	Smoes	Sarah	Cadillac	MI	26	Physician Assistant	S	Paroxetine Hcl	Paroxetine Hcl	123	126	3702	1102.18	12		0	0	0	0		0
1356437743	Reddy	Srinivasa	Columbia	SC	45	Psychiatry	S	Paroxetine Hcl	Paroxetine Hcl	52	58.4	1752	664.53			26	26.4	373.82	792	*
1356437891	Olsen	Michael	Vernal	UT	49	Family Practice	S	Paroxetine Hcl	Paroxetine Hcl	25	53	1590	289.92		#					*
1356438147	Durr	Balin	Chicago	IL	17	Psychiatry & Neurology	T	Paroxetine Hcl	Paroxetine Hcl	18	23.5	695	235.41		*					*
1356438899	Parziale	Cindy	Sidney	OH	39	Nurse Practitioner	S	Paroxetine Hcl	Paroxetine Hcl	40	80	2400	1082.78			40	80	1082.78	2400	*
1356439228	Bachelder	Brian	Akron	OH	39	Family Practice	S	Paroxetine Hcl	Paroxetine Hcl	11	22.4	659	407.57		*					*
1356439301	Walkup	Elizabeth	Franklin	KY	21	Nurse Practitioner	S	Paroxetine Hcl	Paroxetine Hcl	21	31	930	258.9		#					*
1356439756	Cornette	Victoria	Cleveland	OH	39	Internal Medicine	S	Paroxetine Hcl	Paroxetine Hcl	12	34	1020	204.09			12	34	204.09	1020	*
1356439897	Wolovitz	Brian	Mayfield Hts	OH	39	Internal Medicine	S	Paroxetine Hcl	Paroxetine Hcl	11	33	990	354.1			11	33	354.1	990	*
1356440176	Carlson	Vernette	Stephenson	MI	26	Family Practice	S	Paroxetine Hcl	Paroxetine Hcl	126	157.2	4476	1596.06	17		126	157.2	1596.06	4476		17
1356440465	Cuomo	Anthony	San Diego	CA	6	Pulmonary Disease	S	Paroxetine Hcl	Paroxetine Hcl	12	12	360	161.92			12	12	161.92	360	*
1356440473	Coss	Thomas	Elmira	NY	36	Physician Assistant	S	Paroxetine Hcl	Paroxetine Hcl	24	58	1740	345.24		#					*
1356440770	Garg	Sherry	Exton	PA	42	Family Practice	S	Paroxetine Hcl	Paroxetine Hcl	15	33	990	114.93			15	33	114.93	990	*
1356440887	Srikanth	Shankaran	Marion	IN	18	Internal Medicine	S	Paroxetine Hcl	Paroxetine Hcl	19	25	484	193.58			19	25	193.58	484	*
1356441315	Martinez	Alvaro	Hialeah	FL	12	Cardiology	S	Paroxetine Hcl	Paroxetine Hcl	20	32	932	441.64			20	32	441.64	932	*
1356441851	Reeder	Stephen	Springfield	MO	29	Internal Medicine	S	Paroxetine Hcl	Paroxetine Hcl	54	113	3388	633.4	13	#					#
1356442107	Romano	Rosario	Port Jefferson Station	NY	36	Internal Medicine	S	Paroxetine Hcl	Paroxetine Hcl	29	79.1	2374	739.16			29	79.1	739.16	2374	*
1356442578	Torrey	Brian	Madison	MS	28	Family Practice	S	Paroxetine Hcl	Paroxetine Hcl	11	31	921	111.19		*					*
1356442784	Yalamanchili	Vijayalakshmi	Austin	TX	48	Internal Medicine	S	Paroxetine Hcl	Paroxetine Hcl	11	25	750	137.73			11	25	137.73	750	*
1356443360	Saltzberg	David	Towson	MD	24	Gastroenterology	S	Paroxetine Hcl	Paroxetine Hcl	11	11	330	36.07			11	11	36.07	330	*
1356443451	Szatkowski	Arie	Memphis	TN	47	Cardiology	S	Paroxetine Hcl	Paroxetine Hcl	12	30	900	273.13		*					*
1356443600	Weisman	Marc	Madison Heights	MI	26	Family Practice	S	Paroxetine Hcl	Paroxetine Hcl	19	57	1710	260.44			19	57	260.44	1710	*
1356443956	Urata	Robert	Juneau	AK	2	Family Practice	S	Paroxetine Hcl	Paroxetine Hcl	15	29	870	605.27			15	29	605.27	870	*
1356445514	Macdonald	Brent	Baltimore	MD	24	Internal Medicine	S	Paroxetine Hcl	Paroxetine Hcl	16	48	1440	239.46			16	48	239.46	1440	*
1356445605	Chertkova	Elena	Westminster	CO	8	Family Practice	S	Paroxetine Hcl	Paroxetine Hcl	17	49	1470	460.32			17	49	460.32	1470	*
1356445670	Hansman	Arthur	Edgewater	MD	24	Family Practice	S	Paroxetine Hcl	Paroxetine Hcl	19	47	1410	332.69		#					*
1356445829	Holgerson	William	Wellesley	MA	25	Internal Medicine	S	Paroxetine Hcl	Paroxetine Hcl	12	35	1050	225.01			12	35	225.01	1050	*
1356446223	Doolin	Dina	Edgewater	FL	12	Family Practice	S	Paroxetine Hcl	Paroxetine Hcl	27	61	1830	460.59		#					*
1356446454	Florez	Henry	Yuma	AZ	4	Internal Medicine	S	Paroxetine Hcl	Paroxetine Hcl	24	47.4	1423	412.79			24	47.4	412.79	1423	*
1356449011	Bulnes	Victor	New York	NY	36	Physician Assistant	S	Paroxetine Hcl	Paroxetine Hcl	21	25	750	73.15			21	25	73.15	750	*
1356449227	Lindholm	Patricia	Fergus Falls	MN	27	Family Practice	S	Paroxetine Hcl	Paroxetine Hcl	84	146	3564	637.31	12		84	146	637.31	3564		12
1356450183	Shamblin	Richard	Tuscaloosa	AL	1	Internal Medicine	S	Paroxetine Hcl	Paroxetine Hcl	127	158	4723	1889.73	22		104	127	1579.95	3793	#
1356450258	Berger	Antoni	Kensington	CT	9	Internal Medicine	S	Paroxetine Hcl	Paroxetine Hcl	49	91	2707	762.9	11		49	91	762.9	2707		11
1356450985	Santos	Roman	Lakeville	MA	25	General Practice	S	Paroxetine Hcl	Paroxetine Hcl	22	31	930	255.24			22	31	255.24	930	*
1356451736	Martinez Olivieri	Roselyn	Guaynabo	PR	72	Internal Medicine	S	Paroxetine Hcl	Paroxetine Hcl	20	32	960	153.05			20	32	153.05	960	*
1356451934	Lugo	Steven	Scottsdale	AZ	4	Family Practice	S	Paroxetine Hcl	Paroxetine Hcl	36	90	2700	500.79		#					*
1356453013	Carrizo	Ricardo	Amarillo	TX	48	Internal Medicine	S	Paroxetine Hcl	Paroxetine Hcl	67	103.4	3102	726.3	14	#					#
1356453690	Reed	Larry	Mount Vernon	OH	39	Family Practice	S	Paroxetine Hcl	Paroxetine Hcl	39	71	1995	668.77			27	59	639.73	1635	*
1356453815	Chan	Ka Kam	San Francisco	CA	6	Internal Medicine	S	Paroxetine Hcl	Paroxetine Hcl	25	25	622	304.93			25	25	304.93	622	*
1356453914	Patel	Bipin	Valdosta	GA	13	Neurology	S	Paroxetine Hcl	Paroxetine Hcl	14	28	840	155.48			14	28	155.48	840	*
1356454102	Mikul	Larry	Jemison	AL	1	Internal Medicine	S	Paroxetine Hcl	Paroxetine Hcl	111	163	4890	1024.35	20	#					#
1356454631	Studer	Debra	La Grande	OR	41	Family Medicine	T	Paroxetine Hcl	Paroxetine Hcl	20	26	754	189.57		*					*
1356454839	Sparks	Toni	Boise	ID	16	Nurse Practitioner	S	Paroxetine Hcl	Paroxetine Hcl	13	13.2	395	109.29			0	0	0	0	#
1356454854	Nannapaneni	Murthy	Caro	MI	26	Psychiatry	S	Paroxetine Hcl	Paroxetine Hcl	27	27	416	284.98			0	0	0	0	#
1356455018	Patel	Jay	Fort Wayne	IN	18	Psychiatry	S	Paroxetine Hcl	Paroxetine Hcl	19	19	322	197.57			0	0	0	0	#
1356455174	Reynolds	Bobby	Elizabethton	TN	47	Nurse Practitioner	S	Paroxetine Hcl	Paroxetine Hcl	52	86	2580	1099	12	*					*
1356455265	Neal	Elizabeth	Lago Vista	TX	48	Family Practice	S	Paroxetine Hcl	Paroxetine Hcl	36	88	2640	881.03	11	#					*
1356455398	Tan	Carol Ann	Coralville	IA	19	Internal Medicine	S	Paroxetine Hcl	Paroxetine Hcl	12	32	919	223.21		*					*
1356455497	Sy	Luna	Ozark	AL	1	Internal Medicine	S	Paroxetine Hcl	Paroxetine Hcl	36	90	2700	632.42	11	#					*
1356455547	Rogers	William	Montgomery	AL	1	Physical Medicine and Rehabilitation	S	Paroxetine Hcl	Paroxetine Hcl	53	53.2	1354	886.36			53	53.2	886.36	1354	*
1356456362	Fleming	Dallas	Medina	OH	39	Internal Medicine	S	Paroxetine Hcl	Paroxetine Hcl	13	37	1110	185.67			13	37	185.67	1110	*
1356456511	Hardas	Mona	Flint	MI	26	Obstetrics & Gynecology	S	Paroxetine Hcl	Paroxetine Hcl	15	28	840	59.05			15	28	59.05	840	*
1356456560	Rosenberg	Marc	Boca Raton	FL	12	Internal Medicine	S	Paroxetine Hcl	Paroxetine Hcl	13	39	1170	166.15			13	39	166.15	1170	*
1356456628	Weaver	Patricia	Bennettsville	SC	45	Nurse Practitioner	S	Paroxetine Hcl	Paroxetine Hcl	33	53	1590	664.01		#					*
1356456685	Wootten	Jennifer	Atlanta	GA	13	Psychiatry	S	Paroxetine Hcl	Paroxetine Hcl	16	20	564	118.52		*					*
1356456735	Chun	Kelly	Williamsburg	VA	51	Psychiatry	S	Paroxetine Hcl	Paroxetine Hcl	39	73	2190	720.7		#					*
1356457170	Ohlsen	Cassandra	Monterey	CA	6	Internal Medicine	S	Paroxetine Hcl	Paroxetine Hcl	30	90	2700	755.84			30	90	755.84	2700	*
1356458061	Aldrich	William	Manning	SC	45	Family Practice	S	Paroxetine Hcl	Paroxetine Hcl	25	45	1340	458.12		#					*
1356458574	Dunay	Darlene	Old Forge	PA	42	General Practice	S	Paroxetine Hcl	Paroxetine Hcl	36	48	1368	660.02			24	36	530.45	1008	*
1356458723	Moche	Gervais Patrick	Saint Paul	MN	27	Family Practice	S	Paroxetine Hcl	Paroxetine Hcl	12	14.2	313	60.85			12	14.2	60.85	313	*
1356458806	Longo	Lance	Wauwatosa	WI	55	Psychiatry	S	Paroxetine Er	Paroxetine Hcl	13	13	363	2043.68			0	0	0	0	#
1356459218	Lopez	Steven	N Charleston	SC	45	Psychiatry	S	Paroxetine Hcl	Paroxetine Hcl	120	121.9	3579	2075.12	13		29	29.6	592.69	883	*
1356459408	Reiswig	Gary	Wichita	KS	20	Family Practice	S	Paroxetine Hcl	Paroxetine Hcl	19	31	930	154.94			19	31	154.94	930	*
1356462196	Kaatz	Jane	Richmond	VA	51	Nurse Practitioner	S	Paroxetine Hcl	Paroxetine Hcl	17	17	510	190.46		*					*
1356464283	Mayers	Scott	Lafayette	LA	22	Psychiatry	S	Paroxetine Hcl	Paroxetine Hcl	23	23	690	193.63		*					*
1356464325	Seeberger	Florian	Grand Junction	CO	8	Internal Medicine	S	Paroxetine Hcl	Paroxetine Hcl	29	84.2	2508	521.18			29	84.2	521.18	2508	*
1356465801	Munshi	Firoz	Johnson City	TN	47	Psychiatry	S	Paroxetine Hcl	Paroxetine Hcl	65	181.3	5431	1064.96	24		52	145.7	853.18	4361	#
1356466627	Houser	Paige	Wilmington	NC	37	Nurse Practitioner	S	Paroxetine Hcl	Paroxetine Hcl	17	37	1110	165.69		*					*
1356470876	Pollock	Jamie	Pueblo	CO	8	Family Practice	S	Paroxetine Hcl	Paroxetine Hcl	18	31.8	930	205.73		#					*
1356471353	Martinez-Soria	Victor	San Antonio	TX	48	Internal Medicine	S	Paroxetine Hcl	Paroxetine Hcl	21	25	698	276.94		#					*
1356472476	Schmidt	Daniel	Richland	MO	29	Family Practice	S	Paroxetine Hcl	Paroxetine Hcl	59	79.6	2388	1213.05			36	36	474.58	1080	*
1356472559	Addy	Carol	Trophy Club	TX	48	Physician Assistant	S	Paroxetine Hcl	Paroxetine Hcl	24	34	1020	226.67			24	34	226.67	1020	*
1356473797	Decoursey	Kenneth	Cape Girardeau	MO	29	Family Practice	S	Paroxetine Hcl	Paroxetine Hcl	25	33	990	249.84			25	33	249.84	990	*
1356474506	Urso	Rebecca	Phoenix	AZ	4	Physician Assistant	S	Paroxetine Hcl	Paroxetine Hcl	17	33	990	411.25			17	33	411.25	990	*
1356475628	Leifer	Susan	Boynton Beach	FL	12	Nurse Practitioner	S	Paroxetine Hcl	Paroxetine Hcl	15	45	1350	248.7			15	45	248.7	1350	*
1356479604	Fabi	Mark	Philadelphia	PA	42	Psychiatry	S	Paroxetine Hcl	Paroxetine Hcl	21	21	630	357.86		#					*
1356479828	Smith	Ailisa	Hickory	NC	37	Family Practice	S	Paroxetine Hcl	Paroxetine Hcl	37	71	2130	468.08			37	71	468.08	2130	*
1356480594	House	Janelle	Rockdale	TX	48	Family Practice	S	Paroxetine Hcl	Paroxetine Hcl	112	138	3643	1492.58	23	#					#
1356480891	Le	Viet	Sacramento	CA	6	Psychiatry	S	Paroxetine Hcl	Paroxetine Hcl	25	25	712	172.29			0	0	0	0	#
1356481030	Coffey	Benjamin	Athens	TN	47	Family Practice	S	Paroxetine Hcl	Paroxetine Hcl	29	69	2050	423.32			29	69	423.32	2050	*
1356481170	Kollar	Elizabeth	Smithtown	NY	36	Nurse Practitioner	S	Paroxetine Hcl	Paroxetine Hcl	11	33	990	126.38			11	33	126.38	990	*
1356481790	Belnap	Grant	Eagle	ID	16	Psychiatry	S	Paroxetine Hcl	Paroxetine Hcl	15	33	990	234.35			15	33	234.35	990	*
1356482459	Abu-Hamdan	Khaled	Whitfield	MS	28	Psychiatry	S	Paroxetine Hcl	Paroxetine Hcl	71	99	2970	575.16	16		41	45	273.23	1350	*
1356483739	Cloninger Iii	John	Lincolnton	NC	37	Dentist	S	Paroxetine Hcl	Paroxetine Hcl	11	11	324	104.93			0	0	0	0	#
1356483861	Graham	Drayton	Hawthorne	CA	6	Pulmonary Disease	S	Paroxetine Hcl	Paroxetine Hcl	16	32	960	195.99		*					*
1356484448	Haugen	Ronald	Carlsbad	NM	35	Nurse Practitioner	S	Paroxetine Hcl	Paroxetine Hcl	58	68	2040	664.77			18	26	180.05	780	*
1356484497	Barnett	James	Midland	TX	48	Interventional Cardiology	S	Paroxetine Hcl	Paroxetine Hcl	16	24	720	70.72			16	24	70.72	720	*
1356484596	Johnston	Nicklett	Benson	AZ	4	Nurse Practitioner	S	Paroxetine Hcl	Paroxetine Hcl	16	44	1320	143.72			16	44	143.72	1320	*
1356485379	Bergeron	Melissa	Andover	MA	25	Physician Assistant	S	Paroxetine Hcl	Paroxetine Hcl	21	63	1890	539.86		#					*
1356485767	Sugden	Elizabeth	Jerome	ID	16	Family Practice	S	Paroxetine Hcl	Paroxetine Hcl	68	104	3076	437.46	13		41	77	341.52	2294	*
1356485775	Persson	Michael	Davenport	IA	19	Family Practice	S	Paroxetine Hcl	Paroxetine Hcl	39	75	2250	722.82			27	47	353.65	1410	*
1356486526	Ruia	Kerry	New Hartford	NY	36	Nurse Practitioner	S	Paroxetine Er	Paroxetine Hcl	15	19	570	1963.33			15	19	1963.33	570	*
1356486526	Ruia	Kerry	New Hartford	NY	36	Nurse Practitioner	S	Paroxetine Hcl	Paroxetine Hcl	14	24	720	68.56			14	24	68.56	720	*
1356487201	Medina	Edwin	Malta	MT	30	General Practice	S	Paroxetine Hcl	Paroxetine Hcl	13	13	390	133.13			13	13	133.13	390	*
1356487656	Sharma	Shashi	Visalia	CA	6	Cardiology	S	Paroxetine Hcl	Paroxetine Hcl	14	31	915	110.45		*					*
1356488290	Nguyen	Thuy-Huynh	San Bernardino	CA	6	Psychiatry	S	Paroxetine Hcl	Paroxetine Hcl	64	64	1920	443.82			21	21	110.83	630	*
1356489264	Cox	Kelly	Tyler	TX	48	Nurse Practitioner	S	Paroxetine Hcl	Paroxetine Hcl	20	42	1260	290.73		#					*
1356490122	Jewell	Robbyn	Greensburg	KY	21	Nurse Practitioner	S	Paroxetine Hcl	Paroxetine Hcl	53	85	2501	465.39	11		34	54	274.97	1571	*
1356490312	Fischler	Nicole	Littleton	NH	33	Nurse Practitioner	S	Paroxetine Hcl	Paroxetine Hcl	17	51	1530	393.67		#					*
1356491484	Chervenak	A.	Smyrna	DE	10	Family Practice	S	Paroxetine Hcl	Paroxetine Hcl	13	37	1087	280.42			13	37	280.42	1087	*
1356492060	Rokaw	Joshua	Van Nuys	CA	6	Endocrinology	S	Paroxetine Hcl	Paroxetine Hcl	26	52	1560	515.25			26	52	515.25	1560	*
1356492839	Spinnato	Tracey	East Setauket	NY	36	Internal Medicine	S	Paroxetine Hcl	Paroxetine Hcl	18	42	1260	211.82		*					*
1356493043	Flores Torrent	Antonio	Cayey	PR	72	Internal Medicine	S	Paroxetine Hcl	Paroxetine Hcl	12	28	840	181.91			12	28	181.91	840	*
1356493720	Stanley	Ken	Carlsbad	CA	6	Family Practice	S	Paroxetine Hcl	Paroxetine Hcl	26	26	778	147.5			14	14	51.47	420	*
1356493951	Boyette	Krista	Philadelphia	MS	28	Family Practice	S	Paroxetine Hcl	Paroxetine Hcl	11	25	750	207.79		*					*
1356495592	Horner	Melissa	Bismarck	ND	38	Nurse Practitioner	S	Paroxetine Hcl	Paroxetine Hcl	24	29.1	843	186.93		*					*
1356497176	Way	Aaron	Narragansett	RI	44	Preventive Medicine	S	Paroxetine Hcl	Paroxetine Hcl	38	62	1860	324.88			38	62	324.88	1860	*
1356497598	Friederwitzer	Karin	New York	NY	36	Neuropsychiatry	S	Paroxetine Hcl	Paroxetine Hcl	11	11	330	42.76		*					*
1356498307	Kaltenbach	Judith	Longwood	FL	12	Physician Assistant	S	Paroxetine Hcl	Paroxetine Hcl	11	11	330	48.1			11	11	48.1	330	*
1356498695	Nava-Mosquera	Dolores	St Petersburg	FL	12	Family Practice	S	Paroxetine Hcl	Paroxetine Hcl	44	54	1620	398.85			16	24	128.18	720	*
1356499156	Arnold	Christopher	Camarillo	CA	6	Family Practice	S	Paroxetine Hcl	Paroxetine Hcl	28	58	1740	353.91			17	47	212.7	1410	*
1356499701	Chun	Andrea	Poulsbo	WA	53	Internal Medicine	S	Paroxetine Hcl	Paroxetine Hcl	17	33	990	229.11		*					*
1356499800	Afram	George	Saint Clair Shores	MI	26	Internal Medicine	S	Paroxetine Hcl	Paroxetine Hcl	27	79	2370	249.27			27	79	249.27	2370	*
1356500805	Eickholt	Jacinta	Glandorf	OH	39	Family Practice	S	Paroxetine Er	Paroxetine Hcl	20	20	379	1730			20	20	1730	379	*
1356500805	Eickholt	Jacinta	Glandorf	OH	39	Family Practice	S	Paroxetine Hcl	Paroxetine Hcl	19	39	1170	224.94		*					*
1356501209	Wu	Jie	El Paso	TX	48	Internal Medicine	S	Paroxetine Hcl	Paroxetine Hcl	33	94	2820	813.61	12	#					*
1356501902	Crowley	Douglas	Encinitas	CA	6	Internal Medicine	S	Paroxetine Hcl	Paroxetine Hcl	11	11	330	107.22			11	11	107.22	330	*
1356502769	Kiesow	Nicole	Fosston	MN	27	Physician Assistant	S	Paroxetine Hcl	Paroxetine Hcl	12	24	720	265.6			12	24	265.6	720	*
1356503759	Reiners	Sandra	Duson	LA	22	Nurse Practitioner	S	Paroxetine Hcl	Paroxetine Hcl	38	42	1260	292.87		#					*
1356503791	Lulic	Dzenan	Murrieta	CA	6	Family Practice	S	Paroxetine Hcl	Paroxetine Hcl	22	50	1476	403.33			22	50	403.33	1476	*
1356504179	Tran	Minhduc	Pittsburgh	PA	42	Family Practice	S	Paroxetine Hcl	Paroxetine Hcl	29	30	876	266.38		#					*
1356504260	Sharma	Ashish	Springfield	MO	29	Psychiatry	S	Paroxetine Hcl	Paroxetine Hcl	62	112	3360	850.53	12		30	54	402.19	1620	*
1356504484	Romero	Cristian	Lake Charles	LA	22	Internal Medicine	S	Paroxetine Hcl	Paroxetine Hcl	17	49	1466	248.31			17	49	248.31	1466	*
1356505283	Irwin	Jennifer	Tacoma	WA	53	Psychiatry	S	Paroxetine Hcl	Paroxetine Hcl	11	21	630	194.23		*					*
1356506588	Kramer	Tamara	Janesville	WI	55	Family Practice	S	Paroxetine Hcl	Paroxetine Hcl	14	42	1260	286.04		*					*
1356506836	Fields	Dennis	Decatur	GA	13	Internal Medicine	S	Paroxetine Hcl	Paroxetine Hcl	19	19	375	206.08			19	19	206.08	375	*
1356508360	Brown	Carla	Lillington	NC	37	Nurse Practitioner	S	Paroxetine Hcl	Paroxetine Hcl	25	45	1350	236.69		#					*
1356509160	Hart	Elisha	Franklin	IN	18	Physician Assistant	S	Paroxetine Hcl	Paroxetine Hcl	17	47	1410	363.02		#					*
1356511216	Crowder	Sakeitha	Winston Salem	NC	37	Internal Medicine	S	Paroxetine Hcl	Paroxetine Hcl	38	78	2340	547.41	14	#					#
1356512230	Sojan	Antonia	Wyncote	PA	42	Internal Medicine	S	Paroxetine Hcl	Paroxetine Hcl	21	21	630	258.1		*					*
1356513394	Zhou	Fang	Memphis	TN	47	Family Practice	S	Paroxetine Hcl	Paroxetine Hcl	26	72	2160	456.25		#					*
1356514657	Lee	Japs	Stillwater	MN	27	Internal Medicine	S	Paroxetine Hcl	Paroxetine Hcl	23	67	2010	297.35		#					*
1356515019	Rodriguez	Yanitza	Boynton Beach	FL	12	Internal Medicine	S	Paroxetine Hcl	Paroxetine Hcl	29	57	1676	452.89		#					*
1356516058	Aldea	Ivan	Little Rock	AR	5	Psychiatry	S	Paroxetine Hcl	Paroxetine Hcl	13	13	390	78.42			0	0	0	0	#
1356516843	Pribluda	Guilad	Jacksonville	FL	12	Internal Medicine	S	Paroxetine Hcl	Paroxetine Hcl	11	15	450	115.69		*					*
1356517551	Wolslegel	Mae	Webster	MA	25	Internal Medicine	S	Paroxetine Hcl	Paroxetine Hcl	23	51.4	1541	482.54		#					*
1356518906	Sharma	Chhabilall	Maplewood	MN	27	Psychiatry	S	Paroxetine Hcl	Paroxetine Hcl	76	134.1	3608	732.09	17		58	96	507.21	2464	#
1356520258	Gan	Chi	Bellevue	WA	53	Family Practice	S	Paroxetine Hcl	Paroxetine Hcl	22	34	1020	253.7		#					*
1356520431	Marttila	Kay	Rutland	VT	50	Nurse Practitioner	S	Paroxetine Hcl	Paroxetine Hcl	13	15	444	120.86			0	0	0	0	#
1356522759	Redman	John	Anahuac	TX	48	Family Practice	S	Paroxetine Hcl	Paroxetine Hcl	46	64	1905	430.46			46	64	430.46	1905	*
1356523187	Jones	Helen	Flemington	NJ	34	Nurse Practitioner	S	Paroxetine Hcl	Paroxetine Hcl	12	12	360	84.5			12	12	84.5	360	*
1356523799	Rajani	Sunil	Webster	NY	36	Internal Medicine	S	Paroxetine Hcl	Paroxetine Hcl	13	13	364	302.81			13	13	302.81	364	*
1356530208	Losey	Travis	Loma Linda	CA	6	Neurology	S	Paroxetine Hcl	Paroxetine Hcl	12	36	1080	377.75			0	0	0	0	#
1356530380	Arnold	Steven	Middlefield	OH	39	Family Practice	S	Paroxetine Er	Paroxetine Hcl	12	12	361	802.09			12	12	802.09	361	*
1356530380	Arnold	Steven	Middlefield	OH	39	Family Practice	S	Paroxetine Hcl	Paroxetine Hcl	17	21	607	450.14		*					*
1356532535	Skretvedt	John	Willmar	MN	27	Family Practice	S	Paroxetine Hcl	Paroxetine Hcl	16	48	1440	363.47		*					*
1356533798	Erlich	Deborah	Dorchester	MA	25	Family Practice	S	Paroxetine Hcl	Paroxetine Hcl	11	11	330	72.14			11	11	72.14	330	*
1356533863	Behniaye	Hossein	Hannibal	MO	29	Family Practice	S	Paroxetine Hcl	Paroxetine Hcl	42	53.5	1606	247.72		#					*
1356536031	Guerra-Cavazos	Nilda	San Antonio	TX	48	Family Practice	S	Paroxetine Hcl	Paroxetine Hcl	16	48	1440	373.75		*					*
1356536841	Perez-Espejo	Rafael	San Francisco	CA	6	Psychiatry	S	Paroxetine Hcl	Paroxetine Hcl	22	30	890	164.05		*					*
1356537211	Bass	Laura	Richmond	VA	51	Nurse Practitioner	S	Paroxetine Hcl	Paroxetine Hcl	34	34	931	399.02			34	34	399.02	931	*
1356538045	Martin	Amanda	Mantachie	MS	28	Nurse Practitioner	S	Paroxetine Hcl	Paroxetine Hcl	24	62	1860	479.57		*					*
1356538060	Bhatt	Nandan	Porterville	CA	6	General Practice	S	Paroxetine Hcl	Paroxetine Hcl	18	18.3	454	139.41			0	0	0	0	#
1356538896	Strobis	John	Boca Raton	FL	12	Internal Medicine	S	Paroxetine Hcl	Paroxetine Hcl	23	63.4	1882	597.01			23	63.4	597.01	1882	*
1356542229	Hembree	Cambria	Fountain Valley	CA	6	Internal Medicine	S	Paroxetine Hcl	Paroxetine Hcl	26	48	1440	357.76			26	48	357.76	1440	*
1356542880	Frantz	Jessica	Saginaw	MI	26	Physician Assistant	S	Paroxetine Hcl	Paroxetine Hcl	11	19	570	61.36			11	19	61.36	570	*
1356543193	Moskos	Frank	Clyde	NC	37	Family Practice	S	Paroxetine Hcl	Paroxetine Hcl	19	19	570	109.78			0	0	0	0	#
1356543490	Blake	Khashana	Winston Salem	NC	37	Family Practice	S	Paroxetine Hcl	Paroxetine Hcl	23	23	547	480.06			23	23	480.06	547	*
1356543797	Rozansky	Gerald	Los Angeles	CA	6	Psychiatry & Neurology	T	Paroxetine Hcl	Paroxetine Hcl	14	14	420	83.07			0	0	0	0	#
1356544100	Kleckley	John	Sumter	SC	45	Geriatric Medicine	S	Paroxetine Hcl	Paroxetine Hcl	60	76	2186	1162.53	11		60	76	1162.53	2186		11
1356544233	Archbald-Pannone	Laurie	Charlottesville	VA	51	Geriatric Medicine	S	Paroxetine Hcl	Paroxetine Hcl	19	29	746	229.68			19	29	229.68	746	*
1356545271	Dulak	Catherine	Corpus Christi	TX	48	Obstetrics & Gynecology	S	Brisdelle	Paroxetine Mesylate	13	13	390	2644.2			13	13	2644.2	390	*
1356545271	Dulak	Catherine	Corpus Christi	TX	48	Obstetrics & Gynecology	S	Paroxetine Hcl	Paroxetine Hcl	14	18	540	50.67			14	18	50.67	540	*
1356545586	Cook	Camille	Riverdale	GA	13	Nurse Practitioner	S	Paroxetine Hcl	Paroxetine Hcl	33	33	962	347.64			33	33	347.64	962	*
1356546105	Vanderpool	Patricia	New Castle	IN	18	Nurse Practitioner	S	Paroxetine Hcl	Paroxetine Hcl	16	42	1246	239.49			0	0	0	0	#
1356546162	Watkins	Leanne	Greenwood	SC	45	Nurse Practitioner	S	Paroxetine Hcl	Paroxetine Hcl	13	21.1	633	295.41		*					*
1356547137	Romero	Erin Starr	Menifee	CA	6	Physician Assistant	S	Paroxetine Hcl	Paroxetine Hcl	22	54	1606	355.85			22	54	355.85	1606	*
1356548226	Brite	Kathleen	Phoenix	AZ	4	Family Practice	S	Paroxetine Hcl	Paroxetine Hcl	11	23	690	59.4			11	23	59.4	690	*
1356548648	Abubakar	Rezner	Everett	WA	53	Family Practice	S	Paroxetine Hcl	Paroxetine Hcl	12	36	1080	363.13		*					*
1356548978	Nussbaum	Matthew	Allentown	PA	42	Family Practice	S	Paroxetine Hcl	Paroxetine Hcl	21	41	1230	201		*					*
1356549323	Preston	Matthew	Peoria	IL	17	Psychiatry	S	Paroxetine Hcl	Paroxetine Hcl	35	49	1470	570.91			18	20	308.74	600	*
1356549497	Roberts	Debra	Fresno	CA	6	Nurse Practitioner	S	Paroxetine Hcl	Paroxetine Hcl	15	39	1170	266.95			15	39	266.95	1170	*
1356551071	Altamirano	Alex	Holyoke	MA	25	Psychiatry	S	Paroxetine Hcl	Paroxetine Hcl	80	96	2860	906.87			43	55	495.88	1630	*
1356552376	Henderson	Robert	Roanoke	VA	51	Family Practice	S	Paroxetine Hcl	Paroxetine Hcl	30	84	2520	675.88		#					*
1356552574	Khan	Sabir	East Norriton	PA	42	Family Practice	S	Paroxetine Er	Paroxetine Hcl	11	11	330	378.43			11	11	378.43	330	*
1356554620	Roebuck	Morris	Birmingham	AL	1	Internal Medicine	S	Paroxetine Hcl	Paroxetine Hcl	26	34	1020	204.13		#					*
1356554802	Abdian	Loghman	Los Angeles	CA	6	Family Practice	S	Paroxetine Hcl	Paroxetine Hcl	24	34	1020	222.65		#					*
1356555916	Stephen	Mark	Warren	MI	26	Internal Medicine	S	Paroxetine Hcl	Paroxetine Hcl	19	39.1	1157	320.07			19	39.1	320.07	1157	*
1356556013	Rodriguez-Paez	Alejandra	Morton Grove	IL	17	Rheumatology	S	Paroxetine Hcl	Paroxetine Hcl	13	23	690	152.24			13	23	152.24	690	*
1356556021	Ritter	Steven	Sacramento	CA	6	Family Practice	S	Paroxetine Hcl	Paroxetine Hcl	22	28	840	161.71			22	28	161.71	840	*
1356556708	Mcmahon	Noreen	Saratoga Springs	NY	36	Nurse Practitioner	S	Paroxetine Hcl	Paroxetine Hcl	133	133	3950	1325.93	20		41	41	345.47	1230	*
1356557698	Friedman	Erin	Waterloo	IL	17	Internal Medicine	S	Paroxetine Hcl	Paroxetine Hcl	35	67	1990	272.23	12	#					*
1356558936	Gottschalk	Lionel	Davis	CA	6	Psychiatry & Neurology	T	Paroxetine Hcl	Paroxetine Hcl	12	20	600	78.29			12	20	78.29	600	*
1356559496	Lucas-Vougiouklakis	Christina	Rockwood	MI	26	Family Practice	S	Paroxetine Hcl	Paroxetine Hcl	23	63	1890	324.85			23	63	324.85	1890	*
1356563811	Durbin	Rebecca	Harrodsburg	KY	21	Physician Assistant	S	Paroxetine Hcl	Paroxetine Hcl	36	88	2640	399.8			25	65	195.04	1950	*
1356563837	Munro	Joshua	Homer	MI	26	Family Practice	S	Paroxetine Hcl	Paroxetine Hcl	14	22	644	53.6		*					*
1356563969	Burdine	Steven	Eden	NC	37	Family Practice	S	Paroxetine Hcl	Paroxetine Hcl	15	37	1110	139.63			15	37	139.63	1110	*
1356564371	Abel-Zieg	Carla	Decorah	IA	19	Nurse Practitioner	S	Paroxetine Hcl	Paroxetine Hcl	51	51.3	1538	352.37		*					*
1356565253	Agarwal	Sajat	St Petersburg	FL	12	Internal Medicine	S	Paroxetine Hcl	Paroxetine Hcl	17	41	1230	221.85		#					*
1356565352	Neiman	Richard	Dallas	TX	48	Psychiatry & Neurology	T	Paroxetine Hcl	Paroxetine Hcl	12	12	360	49.2			12	12	49.2	360	*
1356565618	Rapoport	Anna	Skokie	IL	17	Psychiatry	S	Paroxetine Hcl	Paroxetine Hcl	91	117	3495	668.11	17	#					#
1356568471	Grosse	Jay	Clyde	NC	37	Internal Medicine	S	Paroxetine Hcl	Paroxetine Hcl	18	50	1500	393.17		#					*
1356569081	Burman	Sneh	Doylestown	PA	42	Psychiatry	S	Paroxetine Hcl	Paroxetine Hcl	42	42.2	1197	364.12		*					*
1356570253	Lefkof	Gary	Dallas	TX	48	Psychiatry	S	Paroxetine Hcl	Paroxetine Hcl	34	44	1320	524.81			16	23	219.31	690	*
1356570428	Baba	Michael	Wind Gap	PA	42	Family Practice	S	Paroxetine Hcl	Paroxetine Hcl	12	36	1080	230.71		*					*
1356570923	Hawkins	Tyson	Bellingham	WA	53	Internal Medicine	S	Paroxetine Hcl	Paroxetine Hcl	21	47	1410	668.18		*					*
1356571525	Shah	Mrunal	Land O Lakes	FL	12	Internal Medicine	S	Paroxetine Hcl	Paroxetine Hcl	29	71	2130	440.76		#					*
1356571533	Patera	Dayana	Lincoln	NE	31	Internal Medicine	S	Paroxetine Hcl	Paroxetine Hcl	11	33	990	119.14			11	33	119.14	990	*
1356572101	Babcock	Steven	Mountain View	WY	56	Family Practice	S	Paroxetine Hcl	Paroxetine Hcl	29	35	1030	331.91		#					*
1356572119	Ahmed	Faizi	Tampa	FL	12	Psychiatry	S	Paroxetine Hcl	Paroxetine Hcl	11	19	538	426.15		*					*
1356574065	Fitts	Nancy	San Fernando	CA	6	Family Practice	S	Paroxetine Hcl	Paroxetine Hcl	14	22	660	171.91		*					*
1356574917	Hunt	Audrey	Springfield	KY	21	Nurse Practitioner	S	Paroxetine Hcl	Paroxetine Hcl	19	29	852	168.99		#					*
1356574933	Daniel	Julia	Dahlonega	GA	13	Nurse Practitioner	S	Paroxetine Hcl	Paroxetine Hcl	18	24	720	120.32		#					*
1356575054	Agbeja	Latifat	Albany	GA	13	Family Practice	S	Paroxetine Hcl	Paroxetine Hcl	37	85	2550	468.5		#					*
1356575211	Ellis Farabee	Eboni	Winston Salem	NC	37	Family Practice	S	Paroxetine Hcl	Paroxetine Hcl	17	37	1109	294.43		#					*
1356577647	Kane	Megan	Neenah	WI	55	Family Practice	S	Paroxetine Hcl	Paroxetine Hcl	21	43	1290	433.02		#					*
1356577670	Bryant	Stephanie	Hobart	IN	18	Family Practice	S	Paroxetine Hcl	Paroxetine Hcl	21	37	1110	331.16		#					*
1356578769	Norris	Katherine	San Diego	CA	6	General Practice	S	Paroxetine Hcl	Paroxetine Hcl	48	48.3	1425	1372.85			48	48.3	1372.85	1425	*
1356579148	Gartrell	Jeffrey	Omaha	NE	31	Family Practice	S	Paroxetine Hcl	Paroxetine Hcl	20	38	1140	211.61		*					*
1356580294	Reddy	Vasavi	Hicksville	OH	39	Family Practice	S	Paroxetine Hcl	Paroxetine Hcl	31	87	2610	428.27		#					*
1356581144	Dejean	Valdesha	Marietta	GA	13	Psychiatry	S	Paroxetine Hcl	Paroxetine Hcl	35	77	2310	798.02			15	43	352.81	1290	*
1356581201	Chilingaryan	Mikhail	Pittsburgh	PA	42	General Practice	S	Paroxetine Hcl	Paroxetine Hcl	26	26	780	170.44			26	26	170.44	780	*
1356581680	Salman	Sima	Mount Clemens	MI	26	Internal Medicine	S	Paroxetine Hcl	Paroxetine Hcl	23	41	1192	234.91		#					*
1356581748	Kambham	Kavitha	Santa Clara	CA	6	Internal Medicine	S	Paroxetine Hcl	Paroxetine Hcl	11	18.3	550	137.85		*					*
1356584015	Ceponiene	Rita	San Diego	CA	6	Neurology	S	Paroxetine Hcl	Paroxetine Hcl	17	40.3	1210	338.5			17	40.3	338.5	1210	*
1356584361	Gonzalez	Manuel	Miami	FL	12	Internal Medicine	S	Paroxetine Hcl	Paroxetine Hcl	66	126.1	3782	620.11	23	#					#
1356588768	Velazquez	Myrnaliz	Caguas	PR	72	General Practice	T	Paroxetine Cr	Paroxetine Hcl	11	11	330	1473.71			11	11	1473.71	330	*
1356588768	Velazquez	Myrnaliz	Caguas	PR	72	General Practice	T	Paroxetine Hcl	Paroxetine Hcl	22	24	720	192.78		*					*
1356590061	Noble	Matthew	Cortland	NY	36	Family Practice	S	Paroxetine Hcl	Paroxetine Hcl	32	96	2880	595.21		#					*
1356590145	Bhandari	Yubaraj	Hagerstown	MD	24	Psychiatry	S	Paroxetine Hcl	Paroxetine Hcl	24	36.1	1084	392.35		#					*
1356591382	Brickner	Lori	Jackson	MI	26	Physician Assistant	S	Paroxetine Hcl	Paroxetine Hcl	12	28	840	155.97			12	28	155.97	840	*
1356591952	Rush	Amanda	Columbus	OH	39	Nurse Practitioner	S	Paroxetine Hcl	Paroxetine Hcl	40	42.5	1244	362.08			0	0	0	0	#
1356594998	Finley	Steven	Cushing	OK	40	Family Practice	S	Paroxetine Hcl	Paroxetine Hcl	21	37	1107	360.38		*					*
1356595524	Nugent	Cynthia	Redding	CA	6	Nurse Practitioner	S	Paroxetine Hcl	Paroxetine Hcl	18	22	660	122.89		*					*
1356597785	Di Carlo	Hector	Fort Lauderdale	FL	12	Family Practice	S	Paroxetine Hcl	Paroxetine Hcl	12	34	1000	178.67			12	34	178.67	1000	*
1356598387	Lavery	Doriann	Philipsburg	PA	42	Family Practice	S	Paroxetine Hcl	Paroxetine Hcl	71	119	3544	946.87	13	#					#
1356598619	Asbury	Kathy	Shallotte	NC	37	Nurse Practitioner	S	Paroxetine Hcl	Paroxetine Hcl	40	47	1410	534.98			0	0	0	0	#
1356598940	Rathore	Ranvir	Oregon	OH	39	Internal Medicine	S	Paroxetine Hcl	Paroxetine Hcl	15	31	930	139.17		#					*
1356599054	Kakkar	Puneet	Federal Way	WA	53	Family Practice	S	Paroxetine Hcl	Paroxetine Hcl	37	83	2490	568.57		#					*
1356600829	Voris	Justin	Fort Smith	AR	5	Family Practice	S	Paroxetine Hcl	Paroxetine Hcl	15	43	1290	200.94			15	43	200.94	1290	*
1356600852	Sharmin	Shahnaz	Greenville	NC	37	Internal Medicine	S	Paroxetine Hcl	Paroxetine Hcl	17	31	901	203.22		#					*
1356601272	Thasitis	Jessica	Myrtle Beach	SC	45	Nurse Practitioner	S	Paroxetine Hcl	Paroxetine Hcl	14	36	1080	316.44		*					*
1356601611	Sepulveda	Stephen	Tyler	TX	48	Family Practice	S	Paroxetine Hcl	Paroxetine Hcl	17	35	1050	238.33		*					*
1356602932	Williamson	Edward	Winston-Salem	NC	37	Family Practice	S	Paroxetine Hcl	Paroxetine Hcl	40	78	2325	697.53			22	50	513.7	1500	*
1356604318	Lanis	Aleksandr	Saint Louis	MO	29	Internal Medicine	S	Paroxetine Hcl	Paroxetine Hcl	29	79	2370	437.59		#					*
1356604649	Lichtenstein	Max	New York	NY	36	Psychiatry	S	Paroxetine Hcl	Paroxetine Hcl	16	26	780	86.5			0	0	0	0	#
1356604995	Avila-Smith	Jennifer	Covington	WA	53	Family Practice	S	Paroxetine Hcl	Paroxetine Hcl	39	61	1777	882.13		#					*
1356605711	Orzechowski	Lauren	Auburn	MA	25	Physician Assistant	S	Paroxetine Hcl	Paroxetine Hcl	19	41	1214	342.55			19	41	342.55	1214	*
1356605836	Kim	Jongjin	Earlimart	CA	6	Internal Medicine	S	Paroxetine Hcl	Paroxetine Hcl	12	12	360	71.85			12	12	71.85	360	*
1356606164	Kodali	Rahul	Minersville	PA	42	Psychiatry & Neurology	T	Paroxetine Hcl	Paroxetine Hcl	64	66	1942	373	12	*					*
1356607022	Okubo	Raquel	El Paso	TX	48	Nurse Practitioner	S	Paroxetine Hcl	Paroxetine Hcl	22	66	1980	642.36		#					*
1356607584	Fitzcharles	Nikita	Hull	MA	25	Internal Medicine	S	Paroxetine Hcl	Paroxetine Hcl	12	34	1020	213.17		*					*
1356607881	Yu	Eunice	Dearborn	MI	26	Internal Medicine	S	Paroxetine Hcl	Paroxetine Hcl	16	27	810	177.69			16	27	177.69	810	*
1356608723	Sizemore	Leslie	Pooler	GA	13	Family Practice	S	Paroxetine Hcl	Paroxetine Hcl	21	29	870	222.14		#					*
1356608988	Lipke	Trixie	Highland Park	IL	17	Psychiatry	S	Paroxetine Cr	Paroxetine Hcl	15	15	379	1121.02			0	0	0	0	#
1356608988	Lipke	Trixie	Highland Park	IL	17	Psychiatry	S	Paroxetine Er	Paroxetine Hcl	13	13	321	1343.11			0	0	0	0	#
1356609184	Hufnagel	Larissa	Georgetown	KY	21	Family Practice	S	Paroxetine Hcl	Paroxetine Hcl	34	62	1860	481.28		#					*
1356609895	Hignite	Angela	Mc Kee	KY	21	Family Practice	S	Paroxetine Hcl	Paroxetine Hcl	30	46	1380	253.26			19	33	164.57	990	*
1356613871	Zehr	Jessica	Jasper	IN	18	Nurse Practitioner	S	Paroxetine Hcl	Paroxetine Hcl	33	63	1890	582.43			16	46	422.04	1380	*
1356615421	Benavidez	Vicente	Bakersfield	CA	6	Physician Assistant	S	Paroxetine Hcl	Paroxetine Hcl	23	25	750	156.79		#					*
1356617849	Lespinasse	Samuel	Cicero	IL	17	Family Practice	S	Paroxetine Hcl	Paroxetine Hcl	18	26	780	204.39			18	26	204.39	780	*
1356618177	Aleman	Francisco	Savannah	MO	29	Family Practice	S	Paroxetine Hcl	Paroxetine Hcl	33	55.2	1655	327.08		#					*
1356620215	Brown	Kimberly	New London	WI	55	Nurse Practitioner	S	Paroxetine Hcl	Paroxetine Hcl	11	33	990	172.57		*					*
1356620447	Barrientos	Monica	West New York	NJ	34	Internal Medicine	S	Paroxetine Hcl	Paroxetine Hcl	30	36	1080	349.49			30	36	349.49	1080	*
1356620850	Lancas	Allison	West Mifflin	PA	42	Nurse Practitioner	S	Paroxetine Hcl	Paroxetine Hcl	15	45	1350	289.39		#					*
1356621783	Stob	Elizabeth	Grandville	MI	26	Nurse Practitioner	S	Paroxetine Hcl	Paroxetine Hcl	19	57	1710	441.27	11	#					*
1356621866	Pinson	Brenda	Jacksonville	FL	12	Nurse Practitioner	S	Paroxetine Hcl	Paroxetine Hcl	11	33	990	299.52			11	33	299.52	990	*
1356621890	Knight	William	Savannah	GA	13	Family Practice	S	Paroxetine Hcl	Paroxetine Hcl	13	27	810	223.03			13	27	223.03	810	*
1356625016	Hopkins	Eric	Uniontown	PA	42	Physician Assistant	S	Paroxetine Hcl	Paroxetine Hcl	25	47	1410	353.15		#					*
1356627244	Lundholm	Robert	Omaha	NE	31	Nurse Practitioner	S	Paroxetine Hcl	Paroxetine Hcl	21	27	802	178.9		*					*
1356629224	Patel	Amit	Bronx	NY	36	Internal Medicine	S	Paroxetine Hcl	Paroxetine Hcl	20	26	780	199.3			20	26	199.3	780	*
1356629612	Karaffa	Melissa	Centralia	IL	17	Nurse Practitioner	S	Paroxetine Hcl	Paroxetine Hcl	145	154.6	4574	1767.06	17		32	40	373.18	1145	*
1356630636	Taylor	Abigail	Saint Cloud	MN	27	Internal Medicine	S	Paroxetine Hcl	Paroxetine Hcl	38	87.1	2582	464.22			38	87.1	464.22	2582	*
1356630941	Blanchard	Jordan	Weiser	ID	16	Family Practice	S	Paroxetine Hcl	Paroxetine Hcl	21	33.2	990	399.39			21	33.2	399.39	990	*
1356632152	Lisic	Eric	Cookeville	TN	47	Family Practice	S	Paroxetine Hcl	Paroxetine Hcl	59	121	3626	891.92	13	#					#
1356633499	Polsinelli	Alexander	Gainesville	GA	13	Physician Assistant	S	Paroxetine Hcl	Paroxetine Hcl	23	55	1650	324.07			23	55	324.07	1650	*
1356634539	Englert	Jennifer	Rochester	NY	36	Nurse Practitioner	S	Paroxetine Hcl	Paroxetine Hcl	21	21	582	486.74			21	21	486.74	582	*
1356634687	Mohler	Samantha	York	PA	42	Family Practice	S	Paroxetine Hcl	Paroxetine Hcl	33	51	1492	321.64			33	51	321.64	1492	*
1356634778	Singareddy	Kavya	Salem	MA	25	Psychiatry	S	Paroxetine Hcl	Paroxetine Hcl	20	20	600	109.19		#					*
1356634901	Joshi	Jeet	Newark	DE	10	Psychiatry	S	Paroxetine Hcl	Paroxetine Hcl	20	20	540	167.58		*					*
1356636146	Walgama	Alison	Longview	TX	48	Family Practice	S	Paroxetine Hcl	Paroxetine Hcl	20	60	1800	496.53		#					*
1356636443	Pincock	Russell	Blanding	UT	49	Nurse Practitioner	S	Paroxetine Hcl	Paroxetine Hcl	15	19	570	119.12		#					*
1356636914	Carroll	Elizabeth	Akron	OH	39	Nurse Practitioner	S	Paroxetine Hcl	Paroxetine Hcl	11	19	570	87.11		*					*
1356637433	Pierre	Rosemay	Fayetteville	AR	5	Family Practice	S	Paroxetine Hcl	Paroxetine Hcl	17	37	1110	282.89		*					*
1356638266	Hubbell	Sara	Cedar Rapids	IA	19	Nurse Practitioner	S	Paroxetine Hcl	Paroxetine Hcl	29	87	2610	465.69			29	87	465.69	2610	*
1356640379	Lyons	Martin	Wetumpka	AL	1	Family Practice	S	Paroxetine Hcl	Paroxetine Hcl	18	54	1620	561.68		#					*
1356642920	Gant	Tamisha	Lamont	CA	6	Nurse Practitioner	S	Paroxetine Hcl	Paroxetine Hcl	48	52	1499	414.86			11	13	62.25	390	*
1356643076	Kanneh-Waritay	Saphie	El Centro	CA	6	Nurse Practitioner	S	Paroxetine Hcl	Paroxetine Hcl	26	26	780	114.08		#					*
1356645667	George	Lindsey	Champaign	IL	17	Family Practice	S	Paroxetine Hcl	Paroxetine Hcl	12	30	900	181.94			12	30	181.94	900	*
1356645717	Schenkelberg	Richard	Springfield	IL	17	Psychiatry	S	Paroxetine Er	Paroxetine Hcl	12	12	360	1210.96			0	0	0	0	#
1356645717	Schenkelberg	Richard	Springfield	IL	17	Psychiatry	S	Paroxetine Hcl	Paroxetine Hcl	43	51	1491	529.43			12	16	114.94	441	*
1356646434	Ferrell	Brett	Tullahoma	TN	47	Family Practice	S	Paroxetine Hcl	Paroxetine Hcl	29	41	1125	528.83		#					*
1356650410	Lee	Jae Young	Pittsburgh	PA	42	Internal Medicine	S	Paroxetine Hcl	Paroxetine Hcl	73	119	3542	962.92	13		73	119	962.92	3542		13
1356650907	Powell	Derek	Wintersville	OH	39	Internal Medicine	S	Paroxetine Hcl	Paroxetine Hcl	78	126	3761	824.64	14		53	85	470.29	2543	*
1356651897	Rasnake	Jan	Rural Retreat	VA	51	Nurse Practitioner	S	Paroxetine Er	Paroxetine Hcl	15	21	630	1389.55			15	21	1389.55	630	*
1356651897	Rasnake	Jan	Rural Retreat	VA	51	Nurse Practitioner	S	Paroxetine Hcl	Paroxetine Hcl	30	88	2640	617.07			18	52	389.7	1560	*
1356654313	Tran	Helen	Murrieta	CA	6	Family Practice	S	Paroxetine Hcl	Paroxetine Hcl	16	42	1260	279.73			16	42	279.73	1260	*
1356655781	Eyjolfson	Grant	Grand Forks	ND	38	Family Practice	S	Paroxetine Hcl	Paroxetine Hcl	11	11	330	65.48			11	11	65.48	330	*
1356656250	Agrawal	Nabin	Marion	IN	18	Family Practice	S	Paroxetine Hcl	Paroxetine Hcl	40	68	2040	537.9		#					*
1356656763	Boshakova	Alina	Brooklyn	NY	36	Nurse Practitioner	S	Paroxetine Hcl	Paroxetine Hcl	17	17	510	153.91		#					*
1356656995	Murugen	Claude	Houston	TX	48	Psychiatry	S	Paroxetine Hcl	Paroxetine Hcl	12	18	540	57			12	18	57	540	*
1356658488	Perkey	Stephen	South Point	OH	39	Nurse Practitioner	S	Paroxetine Hcl	Paroxetine Hcl	28	64	1920	228.63			14	32	144.72	960	*
1356660906	Kuhlengel	Adrienne	Columbia	PA	42	Family Practice	S	Paroxetine Hcl	Paroxetine Hcl	11	17	510	73.66			11	17	73.66	510	*
1356661540	Mims	Lisa	Charleston	SC	45	Family Practice	S	Paroxetine Hcl	Paroxetine Hcl	12	30	900	164.95			12	30	164.95	900	*
1356661623	Armanious	Christina	Latrobe	PA	42	Internal Medicine	S	Paroxetine Hcl	Paroxetine Hcl	60	98	2940	720.65	12		60	98	720.65	2940		12
1356663587	Keller	Mary	Jonesville	NC	37	Physician Assistant	S	Paroxetine Hcl	Paroxetine Hcl	19	41	1230	374.61		#					*
1356664817	Mcclung	William	Panama City Beach	FL	12	Nurse Practitioner	S	Paroxetine Hcl	Paroxetine Hcl	20	32	960	311.31			20	32	311.31	960	*
1356665186	Miglino	Christine	Franklin Square	NY	36	Internal Medicine	S	Paroxetine Hcl	Paroxetine Hcl	20	24	720	199.77		#					*
1356667257	Wang	Vicky	Portland	OR	41	Internal Medicine	S	Paroxetine Hcl	Paroxetine Hcl	18	40	1200	326.69			18	40	326.69	1200	*
1356667513	Carlson	Scott	Cincinnati	OH	39	Pediatric Medicine	S	Paroxetine Hcl	Paroxetine Hcl	16	42	1260	172.41		*					*
1356667570	Webb	Carol	Greensboro	NC	37	Family Practice	S	Paroxetine Er	Paroxetine Hcl	13	13	390	1650.9			0	0	0	0	#
1356667570	Webb	Carol	Greensboro	NC	37	Family Practice	S	Paroxetine Hcl	Paroxetine Hcl	42	82	2460	917.75		#					*
1356667786	Planell Dosal	Carlos	Lares	PR	72	General Practice	S	Paroxetine Hcl	Paroxetine Hcl	62	72	2160	529.18			15	19	164.74	570	*
1356668123	Smith	Stacy	White Bear Lake	MN	27	Physician Assistant	S	Paroxetine Hcl	Paroxetine Hcl	15	45	1350	215.41		#					*
1356668347	Evans	Pippa	Houston	TX	48	Family Practice	S	Paroxetine Hcl	Paroxetine Hcl	19	19	570	124.67			19	19	124.67	570	*
1356670509	Boylan	Zachary	Birmingham	AL	1	Family Practice	S	Paroxetine Hcl	Paroxetine Hcl	30	56	1674	397.13			30	56	397.13	1674	*
1356670772	Creamer	Rachel	Muscatine	IA	19	Nurse Practitioner	S	Paroxetine Hcl	Paroxetine Hcl	35	97	2910	732.14	12	#					*
1356671010	Dean-Gramlich	Vicki	Minneapolis	MN	27	Certified Clinical Nurse Specialist	S	Paroxetine Hcl	Paroxetine Hcl	26	26	729	200.47			0	0	0	0	#
1356671671	Zhuravsky	Ellen	Brooklyn	NY	36	Physician Assistant	S	Paroxetine Hcl	Paroxetine Hcl	32	36	1080	237.36			32	36	237.36	1080	*
1356671952	Sherman	Amy	Shawnee	OK	40	Nurse Practitioner	S	Paroxetine Hcl	Paroxetine Hcl	25	73	2190	717.38			25	73	717.38	2190	*
1356672703	Logan	John	Fresno	CA	6	Internal Medicine	S	Paroxetine Hcl	Paroxetine Hcl	36	44	1275	543.87		*					*
1356673065	Alstrom	Michelle	Brooklyn	NY	36	Psychiatry	S	Paroxetine Hcl	Paroxetine Hcl	50	53	1590	303.97	14		36	39	161.13	1170	*
1356673255	Spence	Brandi	Mcminnville	OR	41	Obstetrics & Gynecology	S	Paroxetine Hcl	Paroxetine Hcl	15	35	1026	266.36		#					*
1356674493	Shaw	Brian	Rancho Cucamonga	CA	6	Family Practice	S	Paroxetine Hcl	Paroxetine Hcl	53	79.1	2369	870.51	14	#					#
1356674741	Zicarelli	Mary Kathryn	Childersburg	AL	1	Nurse Practitioner	S	Paroxetine Hcl	Paroxetine Hcl	12	24	720	149.16		*					*
1356677678	Cull	Elizabeth	Louisville	KY	21	Nurse Practitioner	S	Paroxetine Hcl	Paroxetine Hcl	35	83	2467	584.85	12		22	52	331.15	1537	*
1356678429	Barker	Susan	Kent	OH	39	Certified Clinical Nurse Specialist	S	Paroxetine Hcl	Paroxetine Hcl	58	82.2	2467	778.87	11		21	25	198.76	750	*
1356679138	Tampus	Greg Victor	Nottingham	MD	24	Internal Medicine	S	Paroxetine Hcl	Paroxetine Hcl	101	102.4	3042	745.11	14		101	102.4	745.11	3042		14
1356679823	John	Asha	New City	NY	36	Internal Medicine	S	Paroxetine Hcl	Paroxetine Hcl	17	51	1530	288.85			17	51	288.85	1530	*
1356680573	Goode	Courtney	Memphis	TN	47	Nurse Practitioner	S	Paroxetine Hcl	Paroxetine Hcl	12	12	331	133.48			12	12	133.48	331	*
1356682678	Bouchard	Stacey	Saint Albans	VT	50	Nurse Practitioner	S	Paroxetine Hcl	Paroxetine Hcl	18	48	1440	364.68		#					*
1356683767	Lopez Bermudez	Felix	Altamonte Springs	FL	12	General Practice	S	Paroxetine Hcl	Paroxetine Hcl	39	106	3180	883.97	14	#					#
1356688618	Warner	Janet	Fort Collins	CO	8	Nurse Practitioner	S	Paroxetine Hcl	Paroxetine Hcl	20	36	1053	276.21		*					*
1356690093	Posada	Vivian	Wellington	FL	12	Nurse Practitioner	S	Paroxetine Hcl	Paroxetine Hcl	14	14	236	93.77			0	0	0	0	#
1356690226	Thomas	Patricia	Pinellas Park	FL	12	Nurse Practitioner	S	Paroxetine Hcl	Paroxetine Hcl	24	24	702	104.67		#					*
1356691612	Day	Antoinette	Brooklyn	NY	36	Nurse Practitioner	S	Paroxetine Hcl	Paroxetine Hcl	21	21	294	138.91			21	21	138.91	294	*
1356693048	Edge	Arveitta	Spiro	OK	40	Internal Medicine	S	Paroxetine Hcl	Paroxetine Hcl	14	32	960	208.57			14	32	208.57	960	*
1356693188	Kissinger	Chelsea	Aurora	CO	8	Nurse Practitioner	S	Paroxetine Hcl	Paroxetine Hcl	40	40	1120	483.31			13	13	139.73	364	*
1356696371	Gilbert	Kimberlee	Sheridan	WY	56	Nurse Practitioner	S	Paroxetine Hcl	Paroxetine Hcl	16	43.8	1311	240.76		#					*
1356696652	Ramirez Labrada	Felix	Miami Lakes	FL	12	Family Practice	S	Paroxetine Hcl	Paroxetine Hcl	30	72	2160	417.6			30	72	417.6	2160	*
1356696918	Hogue	Lauren	Roseville	OH	39	Physician Assistant	S	Paroxetine Hcl	Paroxetine Hcl	18	18.5	554	190.09		#					*
1356697114	Belles	Melissa	Springfield	MO	29	Nurse Practitioner	S	Paroxetine Hcl	Paroxetine Hcl	15	15.4	438	249.14			0	0	0	0	#
1356697312	Catron	Connie	Milford	IL	17	Nurse Practitioner	S	Paroxetine Hcl	Paroxetine Hcl	37	55	1650	441.35			25	35	329.9	1050	*
1356697668	Monroe	Lisa	Redding	CA	6	Nurse Practitioner	S	Paroxetine Hcl	Paroxetine Hcl	33	99	2970	474.69			33	99	474.69	2970	*
1356698328	Bratcher	Tommy	Louisville	KY	21	Nurse Practitioner	S	Paroxetine Hcl	Paroxetine Hcl	35	41	1230	211.04			20	22	92.2	660	*
1356698773	Venkatesh	Aruna	Knoxville	TN	47	Nurse Practitioner	S	Paroxetine Hcl	Paroxetine Hcl	13	33	990	475.63		*					*
1356700561	Matthews	Desiree	Charlotte	NC	37	Nurse Practitioner	S	Paroxetine Hcl	Paroxetine Hcl	25	35	1012	321.28		*					*
1356701221	Chappell	Betsy	Canton	TX	48	Nurse Practitioner	S	Paroxetine Hcl	Paroxetine Hcl	21	33	990	173.32		*					*
1356701593	Dearstine	Ashley	Leonardtown	MD	24	Nurse Practitioner	S	Paroxetine Hcl	Paroxetine Hcl	15	41	1230	295.68			15	41	295.68	1230	*
1356702856	Foret	Lindsay	Morgan City	LA	22	Nurse Practitioner	S	Paroxetine Hcl	Paroxetine Hcl	15	25	750	92.54			15	25	92.54	750	*
1356703755	Miller	Jessica	Plaquemine	LA	22	Family Practice	S	Paroxetine Hcl	Paroxetine Hcl	11	21	581	103.19			0	0	0	0	#
1356703896	White	Stephanie	Leawood	KS	20	Nurse Practitioner	S	Paroxetine Hcl	Paroxetine Hcl	18	20	513	162.51			18	20	162.51	513	*
1356705891	Aragon	Ramon	El Paso	TX	48	Psychiatry & Neurology	T	Paroxetine Cr	Paroxetine Hcl	11	11	305	581.5			11	11	581.5	305	*
1356705891	Aragon	Ramon	El Paso	TX	48	Psychiatry & Neurology	T	Paroxetine Er	Paroxetine Hcl	13	19	570	1410.32			13	19	1410.32	570	*
1356705891	Aragon	Ramon	El Paso	TX	48	Psychiatry & Neurology	T	Paroxetine Hcl	Paroxetine Hcl	17	17.2	515	195.11		*					*
1356710651	Jones	Kristin	Indianapolis	IN	18	Nurse Practitioner	S	Paroxetine Hcl	Paroxetine Hcl	16	26	780	196.38		*					*
1356712657	Bulos	Sandra	New York	NY	36	Internal Medicine	S	Paroxetine Hcl	Paroxetine Hcl	17	21	630	165.98		#					*
1356714661	Rodriguez Castro	Irelis	Debary	FL	12	General Practice	S	Paroxetine Hcl	Paroxetine Hcl	27	62	1860	493.62	11	#					*
1356715874	Taylor	Ashley	Cullman	AL	1	Nurse Practitioner	S	Paroxetine Hcl	Paroxetine Hcl	16	20	600	145.88		*					*
1356721237	Morris	Devon	Tulsa	OK	40	Nurse Practitioner	S	Paroxetine Hcl	Paroxetine Hcl	13	35	1050	228.29		*					*
1356723159	Palmer	Ashley	Winston Salem	NC	37	Nurse Practitioner	S	Paroxetine Hcl	Paroxetine Hcl	13	13	364	295.21			13	13	295.21	364	*
1356724405	Colon	Beth	Muscatine	IA	19	Nurse Practitioner	S	Paroxetine Hcl	Paroxetine Hcl	50	66	1962	421.23			32	42	206.45	1260	*
1356724728	Mathew	Chitra	Chandler	AZ	4	Nurse Practitioner	S	Paroxetine Hcl	Paroxetine Hcl	43	98	2940	916.2			21	49	506.51	1470	*
1356724751	Binegar	Kellie	Columbus	OH	39	Nurse Practitioner	S	Paroxetine Hcl	Paroxetine Hcl	43	101	3030	565.31	14	#					#
1356724918	Barnhart	Karen	Columbus	OH	39	Nurse Practitioner	S	Paroxetine Hcl	Paroxetine Hcl	11	19	570	220.06			0	0	0	0	#
1356724967	Baig	Adil	Yuma	AZ	4	Emergency Medicine	S	Paroxetine Hcl	Paroxetine Hcl	11	33	990	227.08		*					*
1356725022	Ciavarelli	Margaret	Norristown	PA	42	Family Practice	S	Paroxetine Hcl	Paroxetine Hcl	11	11	330	78.08			0	0	0	0	#
1356725584	Gervacio	Sheelah	Greer	SC	45	Family Practice	S	Paroxetine Hcl	Paroxetine Hcl	13	13	390	115.9		*					*
1356727069	Hansen	Elisabeth	Chehalis	WA	53	Nurse Practitioner	S	Paroxetine Hcl	Paroxetine Hcl	12	12	360	108.22			0	0	0	0	#
1356727374	Mcdonald	Teresa	Caro	MI	26	Nurse Practitioner	S	Paroxetine Hcl	Paroxetine Hcl	44	108	3213	429.35	14		29	69	242.23	2070	*
1356727796	Monceaux	Sarah	Lake Charles	LA	22	Nurse Practitioner	S	Paroxetine Hcl	Paroxetine Hcl	11	11	330	107.6			0	0	0	0	#
1356733877	Moriyon	Milko	Miami	FL	12	Nurse Practitioner	S	Paroxetine Hcl	Paroxetine Hcl	250	265	7950	1447.15	51		197	211	1179	6330	#
1356734966	Smith	Jeffery	Vancouver	WA	53	Physician Assistant	S	Paroxetine Hcl	Paroxetine Hcl	18	38	1140	355.1			18	38	355.1	1140	*
1356735955	Bennett	William	Flatwoods	KY	21	Nurse Practitioner	S	Paroxetine Hcl	Paroxetine Hcl	29	41	1197	312.15			13	25	135.42	750	*
1356737894	Tracy	Miranda	Killeen	TX	48	Internal Medicine	S	Paroxetine Hcl	Paroxetine Hcl	11	11	330	27.5			0	0	0	0	#
1356738736	Burno	Montecia	White Stone	VA	51	Nurse Practitioner	S	Paroxetine Hcl	Paroxetine Hcl	38	90	2700	694.55			38	90	694.55	2700	*
1356739767	Basa	Marie	Fountain Valley	CA	6	Nurse Practitioner	S	Paroxetine Hcl	Paroxetine Hcl	11	29	870	181.5			11	29	181.5	870	*
1356739940	Botzet	Julia	Coon Rapids	MN	27	Nurse Practitioner	S	Paroxetine Hcl	Paroxetine Hcl	13	13	390	155.68			13	13	155.68	390	*
1356742894	Bester	Dorthy	Macon	MS	28	Nurse Practitioner	S	Paroxetine Hcl	Paroxetine Hcl	17	17	510	116.69		*					*
1356744981	Guevarra	Kevin	Olathe	KS	20	Family Practice	S	Paroxetine Hcl	Paroxetine Hcl	32	72	2160	558.91			18	48	357.95	1440	*
1356745145	Perry Ashton	Pauline	St Petersburg	FL	12	Nurse Practitioner	S	Paroxetine Hcl	Paroxetine Hcl	17	42.8	1283	237.37		#					*
1356745970	Rommel	Ashley	Wilmington	NC	37	Nurse Practitioner	S	Paroxetine Hcl	Paroxetine Hcl	20	36	1080	113.61			20	36	113.61	1080	*
1356747570	Stoyle	Sheryl	Albany	GA	13	Nurse Practitioner	S	Paroxetine Hcl	Paroxetine Hcl	62	62	1828	909.19	11	*					*
1356750830	Allanah	Uche	Danville	IL	17	Internal Medicine	S	Paroxetine Hcl	Paroxetine Hcl	27	49	1470	301.02		#					*
1356752190	Hansen	Thomas	Burnsville	MN	27	Family Practice	S	Paroxetine Hcl	Paroxetine Hcl	12	18.2	546	228.73		*					*
1356752281	Tejani	Aziz	San Antonio	TX	48	Internal Medicine	S	Paroxetine Hcl	Paroxetine Hcl	18	52	1560	311.04		#					*
1356753396	Nieuwoudt	Donne	Whittier	CA	6	Family Practice	S	Paroxetine Hcl	Paroxetine Hcl	12	20	600	254.79			12	20	254.79	600	*
1356753867	Benjouali	Mustapha	Clearwater	FL	12	Nurse Practitioner	S	Paroxetine Hcl	Paroxetine Hcl	16	24	720	357.85			16	24	357.85	720	*
1356754238	Mccurry	Colleen	Boscobel	WI	55	Family Practice	S	Paroxetine Hcl	Paroxetine Hcl	53	63	1182	404.12		#					*
1356754287	Revels	Seth	Sleepy Hollow	NY	36	Family Practice	S	Paroxetine Hcl	Paroxetine Hcl	13	39.7	1190	173.54			13	39.7	173.54	1190	*
1356754659	Chak	Kathleen	Monrovia	CA	6	Internal Medicine	S	Paroxetine Hcl	Paroxetine Hcl	17	31	930	322.51		#					*
1356755276	Coe	Anita Renee	St. Paul	VA	51	Nurse Practitioner	S	Paroxetine Hcl	Paroxetine Hcl	15	41	1230	169.34		#					*
1356755359	Singh	Sukhwinder	Danville	VA	51	Internal Medicine	S	Paroxetine Hcl	Paroxetine Hcl	13	24.7	740	208.7		*					*
1356755482	Beloit	Maria	Bonney Lake	WA	53	Nurse Practitioner	S	Paroxetine Hcl	Paroxetine Hcl	18	34	1020	208.87		#					*
1356756266	Davis	Christine	Waukee	IA	19	Family Practice	S	Paroxetine Hcl	Paroxetine Hcl	17	17	510	59.27		*					*
1356757116	Thirtala	Thripura	Springfield	IL	17	Psychiatry	S	Paroxetine Hcl	Paroxetine Hcl	12	20	600	293.48		*					*
1356757843	Pattison	Denise	Cincinnati	OH	39	Nurse Practitioner	S	Paroxetine Hcl	Paroxetine Hcl	16	36	1080	292.49		*					*
1356758833	Dalrymple	Itha	Las Vegas	NV	32	Family Practice	S	Paroxetine Hcl	Paroxetine Hcl	17	43	1290	446.52		#					*
1356760011	Elliott	Charissa	West Burlington	IA	19	Nurse Practitioner	S	Paroxetine Hcl	Paroxetine Hcl	12	32	944	340.16		*					*
1356760045	Aghaie	Sina	Los Banos	CA	6	Internal Medicine	S	Paroxetine Hcl	Paroxetine Hcl	49	95	2850	684.94	11		49	95	684.94	2850		11
1356761241	Robinson	Melissa	Marshall	NC	37	Family Practice	S	Paroxetine Hcl	Paroxetine Hcl	21	45	1350	261.37			21	45	261.37	1350	*
1356761258	O'meara	Mary	Winter Haven	FL	12	Family Practice	S	Paroxetine Hcl	Paroxetine Hcl	21	33	990	189.05		*					*
1356761522	Abraham	Jane	Allen	TX	48	Family Practice	S	Paroxetine Hcl	Paroxetine Hcl	15	35	1050	270.48		*					*
1356765200	Sturzenbecker	Kimberly	Jamestown	NY	36	Nurse Practitioner	S	Paroxetine Hcl	Paroxetine Hcl	20	20	267	261.45			0	0	0	0	#
1356765945	Ritchie	Kimberly	Harrisville	MI	26	Nurse Practitioner	S	Paroxetine Hcl	Paroxetine Hcl	18	46	1380	193.31			18	46	193.31	1380	*
1356768956	Shao	Yuan	San Diego	CA	6	Internal Medicine	S	Paroxetine Hcl	Paroxetine Hcl	18	30	899	229.79			18	30	229.79	899	*
1356769418	Quevedo	Amira	Louisville	KY	21	Obstetrics & Gynecology	S	Paroxetine Hcl	Paroxetine Hcl	14	26	780	142.63			14	26	142.63	780	*
1356770036	Carlson	Kari	Fargo	ND	38	Nurse Practitioner	S	Paroxetine Hcl	Paroxetine Hcl	20	20	291	147.12			20	20	147.12	291	*
1356771778	Oliver	Gisella	Oregon	OH	39	Physician Assistant	S	Paroxetine Hcl	Paroxetine Hcl	19	31	930	370.17		*					*
1356773196	Dailey	Heather	Jackson	OH	39	Nurse Practitioner	S	Paroxetine Hcl	Paroxetine Hcl	15	23	690	135.45			0	0	0	0	#
1356773444	Rich	Heather	Arlington	TX	48	Nurse Practitioner	S	Paroxetine Hcl	Paroxetine Hcl	16	34	1005	200.94			16	34	200.94	1005	*
1356774574	Shroyer	Nicole	Gahanna	OH	39	Nurse Practitioner	S	Paroxetine Hcl	Paroxetine Hcl	27	27	725	564.77			27	27	564.77	725	*
1356774798	Gentil-Archer	Anne	Davenport	IA	19	Nurse Practitioner	S	Paroxetine Hcl	Paroxetine Hcl	32	36.1	913	271.68			20	22.1	163.11	493	*
1356775266	Kaur	Amandeep	Lake Stevens	WA	53	Internal Medicine	S	Paroxetine Hcl	Paroxetine Hcl	21	63	1890	682.39			21	63	682.39	1890	*
1356776421	Drynan	Kimberly	Vancouver	WA	53	Nurse Practitioner	S	Paroxetine Hcl	Paroxetine Hcl	14	41.7	1251	227.46		#					*
1356777205	Mcmillan	Mandy	Nashville	GA	13	Physician Assistant	S	Paroxetine Hcl	Paroxetine Hcl	14	26	780	138.62			0	0	0	0	#
1356780936	Wedell	Christopher	Saint Louis	MO	29	Family Practice	S	Paroxetine Hcl	Paroxetine Hcl	26	78	2340	404.64			26	78	404.64	2340	*
1356781165	Laing	Meghan	Binghamton	NY	36	Nurse Practitioner	S	Paroxetine Hcl	Paroxetine Hcl	28	58	1740	444.04		#					*
1356781306	Kaskie	Joseph	Pittsburgh	PA	42	Physician Assistant	S	Paroxetine Hcl	Paroxetine Hcl	85	101	2879	946.08	17		65	73	722.73	2039	#
1356781900	Wilson	Ashley	Pennington Gap	VA	51	Nurse Practitioner	S	Paroxetine Hcl	Paroxetine Hcl	24	28	838	165.34		#					*
1356782619	Dhondt	Bethany	Humansville	MO	29	Family Practice	S	Paroxetine Hcl	Paroxetine Hcl	61	85.8	2549	602.05			22	38.8	228.86	1163	*
1356783609	Case	Bonnie	Brewer	ME	23	Nurse Practitioner	S	Paroxetine Hcl	Paroxetine Hcl	16	28	840	253.96		#					*
1356784136	Caudell	Jennifer	Belgrade	ME	23	Nurse Practitioner	S	Paroxetine Hcl	Paroxetine Hcl	19	49	1470	219.06			19	49	219.06	1470	*
1356784201	Lewis	Jennifer	Boise	ID	16	Family Practice	S	Paroxetine Hcl	Paroxetine Hcl	12	29	870	157.38		*					*
1356784805	Goodin	Amy	Harrogate	TN	47	Nurse Practitioner	S	Paroxetine Hcl	Paroxetine Hcl	24	34	1020	147.8		#					*
1356784839	Tetreault	Nicole	Schenectady	NY	36	Family Practice	S	Paroxetine Hcl	Paroxetine Hcl	34	62	1860	457.06			34	62	457.06	1860	*
1356785141	Gearlds	Amy	Bowling Green	KY	21	Family Practice	S	Paroxetine Hcl	Paroxetine Hcl	13	13	390	52.06			13	13	52.06	390	*
1356785406	Gill	Hardildar	Richland	WA	53	Psychiatry	S	Paroxetine Hcl	Paroxetine Hcl	21	31	930	377.86		*					*
1356787550	Johnson	Annie	Annapolis	MD	24	Family Practice	S	Paroxetine Hcl	Paroxetine Hcl	21	49	1470	294.54		#					*
1356788178	Amelemah	Charles	Houston	TX	48	Internal Medicine	S	Paroxetine Hcl	Paroxetine Hcl	26	38	1130	275.72			26	38	275.72	1130	*
1356789044	Sabin	Spencer	Bronx	NY	36	Psychiatry & Neurology	T	Paroxetine Hcl	Paroxetine Hcl	38	38	1124	418.53			21	21	169.96	630	*
1356790232	Galles	Elyse	La Jolla	CA	6	Psychiatry & Neurology	T	Paroxetine Hcl	Paroxetine Hcl	11	11	330	72.35		*					*
1356791479	Resseguie	Karen	Novi	MI	26	Nurse Practitioner	S	Paroxetine Hcl	Paroxetine Hcl	21	33	974	229.53		#					*
1356791891	Casey	Sandi	Tahlequah	OK	40	Nurse Practitioner	S	Paroxetine Hcl	Paroxetine Hcl	14	28	840	118.47		*					*
1356792055	Cunningham	Brittani	Springfield	IL	17	Nurse Practitioner	S	Paroxetine Hcl	Paroxetine Hcl	12	20	600	147.82		*					*
1356792675	Perez	Pablo	Kissimmee	FL	12	Nurse Practitioner	S	Paroxetine Hcl	Paroxetine Hcl	188	259	7747	2074.28	60		45	64	385.27	1920		12
1356793624	Staudinger	Erica	Naples	FL	12	Nurse Practitioner	S	Paroxetine Hcl	Paroxetine Hcl	30	52	1560	539.27			30	52	539.27	1560	*
1356794515	Reece	Kandi	Sneedville	TN	47	Nurse Practitioner	S	Paroxetine Hcl	Paroxetine Hcl	40	52	1560	430.09		#					*
1356794903	Ketzak	Michael	Binghamton	NY	36	Nurse Practitioner	S	Paroxetine Hcl	Paroxetine Hcl	46	84	2520	532.88		*					*
1356799142	Vanderford	Jennifer	Broken Arrow	OK	40	Nurse Practitioner	S	Paroxetine Hcl	Paroxetine Hcl	15	37	1110	199.5		#					*
1356810436	Cebrelli	Ann-Marie	Norfolk	VA	51	Physician Assistant	S	Paroxetine Hcl	Paroxetine Hcl	15	19	556	108.94			0	0	0	0	#
1356813471	Bier	Savannah	Lauderhill	FL	12	Physician Assistant	S	Paroxetine Hcl	Paroxetine Hcl	34	40.2	1205	338.89	18		13	17	142.59	510	*
1356815468	Guenther	Hallie	Buffalo	NY	36	Nurse Practitioner	S	Paroxetine Hcl	Paroxetine Hcl	11	11	330	68.12		*					*
1356816011	Cantu	Jessica	Edinburg	TX	48	Nurse Practitioner	S	Paroxetine Hcl	Paroxetine Hcl	13	25	750	98.24		*					*
1356818421	Idowu	Olanike	Waterbury	CT	9	Nurse Practitioner	S	Paroxetine Hcl	Paroxetine Hcl	42	44	1297	374.22			15	15	137.91	450	*
1356825723	Greenway	Kimberly	Spindale	NC	37	Nurse Practitioner	S	Paroxetine Hcl	Paroxetine Hcl	12	14	420	159.24			0	0	0	0	#
1356827513	Hafner	Courtney	Glens Falls	NY	36	Nurse Practitioner	S	Paroxetine Hcl	Paroxetine Hcl	47	47	1410	406			17	17	145.47	510	*
1356827802	Rice-Melvin	Kristie	Clinton	IA	19	Nurse Practitioner	S	Paroxetine Er	Paroxetine Hcl	11	11	308	1367.31			11	11	1367.31	308	*
1356827802	Rice-Melvin	Kristie	Clinton	IA	19	Nurse Practitioner	S	Paroxetine Hcl	Paroxetine Hcl	25	40	1200	186.15			25	40	186.15	1200	*
1356829147	Faulkner	Ryan	Catlettsburg	KY	21	Nurse Practitioner	S	Paroxetine Hcl	Paroxetine Hcl	17	37	1110	321.89		*					*
1356829626	Holliday	Jessica	Phoenix	AZ	4	Nurse Practitioner	S	Paroxetine Hcl	Paroxetine Hcl	33	47	1383	612.65			18	32	450.48	933	*
1356830384	Herzog	Louis	Stockton	CA	6	Nurse Practitioner	S	Paroxetine Hcl	Paroxetine Hcl	14	14	420	91.46		*					*
1356834766	Wood	Charles	Laurel	MS	28	Nurse Practitioner	S	Paroxetine Hcl	Paroxetine Hcl	13	25	750	261.73			13	25	261.73	750	*
1356841233	Wright	Jessica	Eugene	OR	41	Physician Assistant	S	Paroxetine Hcl	Paroxetine Hcl	15	29	870	172.65			15	29	172.65	870	*
1356843775	Stolzel	Krystle	St Francis	WI	55	Nurse Practitioner	S	Paroxetine Hcl	Paroxetine Hcl	11	22.1	663	160.1		*					*
1356844278	Razon	Mariano	Bennettsville	SC	45	Nurse Practitioner	S	Paroxetine Hcl	Paroxetine Hcl	32	34.7	1036	234.48			0	0	0	0	#
1356844385	Meyer	Kahley	Canby	MN	27	Physician Assistant	S	Paroxetine Hcl	Paroxetine Hcl	16	44	1320	204.18			16	44	204.18	1320	*
1356849111	Myers	Jesse	Leland	NC	37	Physician Assistant	S	Paroxetine Hcl	Paroxetine Hcl	16	44	1320	214.41		#					*
1356850283	Vogelfanger	Sarah	Memphis	TN	47	Nurse Practitioner	S	Paroxetine Hcl	Paroxetine Hcl	72	120	3600	1104.91	15		23	39	156.94	1170	*
1356850861	Shahaduzzaman	Md	El Paso	TX	48	Nurse Practitioner	S	Paroxetine Hcl	Paroxetine Hcl	27	35	994	285.06			27	35	285.06	994	*
1356850937	Ehrick	Rebecca	La Porte	IN	18	Nurse Practitioner	S	Paroxetine Hcl	Paroxetine Hcl	27	71	2114	222.99		#					*
1356851570	Noonan	Laura	Portage	WI	55	Nurse Practitioner	S	Paroxetine Hcl	Paroxetine Hcl	12	12.2	365	76			0	0	0	0	#
1356852925	Dawson	Holly	Monongahela	PA	42	Nurse Practitioner	S	Paroxetine Hcl	Paroxetine Hcl	17	27	787	199.56			17	27	199.56	787	*
1356856140	Stephens	Melisa	East Point	GA	13	Nurse Practitioner	S	Paroxetine Hcl	Paroxetine Hcl	12	18	540	143.43		*					*
1356860167	Gichema	Elizabeth	Wilmington	DE	10	Nurse Practitioner	S	Paroxetine Hcl	Paroxetine Hcl	11	11	225	136.03			11	11	136.03	225	*
1356865034	Lepi	Amelia	Zanesville	OH	39	Nurse Practitioner	S	Paroxetine Hcl	Paroxetine Hcl	20	34	1020	407.85		#					*
1356868160	Caygoz	Erkan	Scottsdale	AZ	4	Nurse Practitioner	S	Paroxetine Hcl	Paroxetine Hcl	18	18	536	110.46		*					*
1356870935	Rivera	Dalianne	Saint Cloud	FL	12	General Practice	S	Paroxetine Hcl	Paroxetine Hcl	16	48	1440	280.78		#					*
1356874853	Stratis	Anna	Port Jervis	NY	36	General Practice	T	Paroxetine Hcl	Paroxetine Hcl	23	40	1186	402		#					*
1356879977	Hu	Katherine	Lumberton	NC	37	Student in an Organized Health Care Education/Training Program	T	Paroxetine Hcl	Paroxetine Hcl	15	15	450	80.71		#					*
1356882112	Neal	Sara	Dunn	NC	37	Physician Assistant	S	Paroxetine Hcl	Paroxetine Hcl	31	57	1692	296.36		#					*
1356882138	Amedu	Lucky	Minneapolis	MN	27	Nurse Practitioner	S	Paroxetine Hcl	Paroxetine Hcl	36	36	1030	452.15			36	36	452.15	1030	*
1356883235	Crosby	Kimberly	Bristol	TN	47	Nurse Practitioner	S	Paroxetine Hcl	Paroxetine Hcl	13	15	408	133.75		*					*
1356885388	Bubb	Ashley	Round Rock	TX	48	Nurse Practitioner	S	Paroxetine Hcl	Paroxetine Hcl	15	21	630	121.28			15	21	121.28	630	*
1356885966	Maritato	Cynthia	Moosic	PA	42	Nurse Practitioner	S	Paroxetine Hcl	Paroxetine Hcl	106	156	4640	1576.15	20		23	41	348.16	1230	*
1356886584	Storm	Meredith	Bethany	OK	40	Physician Assistant	S	Paroxetine Hcl	Paroxetine Hcl	16	44	1320	240.1			16	44	240.1	1320	*
1356886998	Sullivan	Kevin	Ione	WA	53	Physician Assistant	S	Paroxetine Hcl	Paroxetine Hcl	12	20	600	225.2		*					*
1356890123	Wilt	Ann	Hanover	PA	42	Nurse Practitioner	S	Paroxetine Hcl	Paroxetine Hcl	31	31	614	315.22			31	31	315.22	614	*
1356890206	Turnington	Michael	Omak	WA	53	Nurse Practitioner	S	Paroxetine Hcl	Paroxetine Hcl	11	11	330	52.9		*					*
1356892020	Carrillo	Esteban	El Paso	TX	48	Nurse Practitioner	S	Paroxetine Hcl	Paroxetine Hcl	19	45.1	1353	536.91			0	0	0	0	#
1356893242	Kicak	Crissy	Livingston	TX	48	Nurse Practitioner	S	Paroxetine Hcl	Paroxetine Hcl	14	18	540	137.5		*					*
1356894422	Porter	Shannon	Lake Stevens	WA	53	Nurse Practitioner	S	Paroxetine Hcl	Paroxetine Hcl	14	38	1140	402.02		*					*
1356896765	Dulek	Miranda	Eagan	MN	27	Nurse Practitioner	S	Paroxetine Hcl	Paroxetine Hcl	14	14	420	70.17			14	14	70.17	420	*
1356897771	Frydryk	Abigail	Methuen	MA	25	Nurse Practitioner	S	Paroxetine Hcl	Paroxetine Hcl	14	24	720	132.09		*					*
1356898233	Suarez	Sarah	Rochester	MN	27	Physician Assistant	S	Paroxetine Hcl	Paroxetine Hcl	12	36	1080	200.18			12	36	200.18	1080	*
1356898415	Miller	Leanna	Lanse	MI	26	Nurse Practitioner	S	Paroxetine Hcl	Paroxetine Hcl	17	49	1454	186.87		#					*
1366400095	Toney	Cheryl	Whitesburg	GA	13	Nurse Practitioner	S	Paroxetine Hcl	Paroxetine Hcl	42	63	1890	578.35			22	36	373.11	1080	*
1366400152	Mejico	Luis	Syracuse	NY	36	Neurology	S	Paroxetine Hcl	Paroxetine Hcl	11	11	330	70.53			0	0	0	0	#
1366400475	Engel	Michael	Traverse City	MI	26	Psychiatry	S	Paroxetine Hcl	Paroxetine Hcl	27	53	1590	464.81		#					*
1366400681	Jimenez	Joseph	Trinidad	CO	8	Family Practice	S	Paroxetine Hcl	Paroxetine Hcl	14	22	660	90.04			14	22	90.04	660	*
1366400764	Solon	Michael	West Springfield	MA	25	Internal Medicine	S	Paroxetine Hcl	Paroxetine Hcl	64	143	4280	974.22	17	#					#
1366402125	Siewert	Ricky	Perryton	TX	48	Family Practice	S	Paroxetine Hcl	Paroxetine Hcl	21	25	750	188.82			21	25	188.82	750	*
1366402505	Patra	Kunal	Sioux City	IA	19	Psychiatry	S	Paroxetine Hcl	Paroxetine Hcl	29	29	854	283.4			16	16	75.67	464	*
1366402596	Bultemeier	Marci	Traverse City	MI	26	Internal Medicine	S	Paroxetine Hcl	Paroxetine Hcl	23	55	1627	320.41			23	55	320.41	1627	*
1366402893	Rowley	Scott	Hackensack	NJ	34	Hematology-Oncology	S	Paroxetine Hcl	Paroxetine Hcl	12	12	360	70.47		*					*
1366402935	Haddad	Charles	Jacksonville	FL	12	Family Practice	S	Paroxetine Hcl	Paroxetine Hcl	23	55	1650	376.66		#					*
1366402976	Essaian	Inessa	Glendale	CA	6	Psychiatry	S	Paroxetine Er	Paroxetine Hcl	12	12	360	787.64			12	12	787.64	360	*
1366402976	Essaian	Inessa	Glendale	CA	6	Psychiatry	S	Paroxetine Hcl	Paroxetine Hcl	27	27	757	171.95			12	12	88.78	360	*
1366403206	Kormos	William	Boston	MA	25	Internal Medicine	S	Paroxetine Hcl	Paroxetine Hcl	13	39	1170	395.87		*					*
1366403263	Lemons	Stephen	Andover	KS	20	Family Practice	S	Paroxetine Hcl	Paroxetine Hcl	23	57	1690	240.62			23	57	240.62	1690	*
1366403479	Anderson	Scott	Hot Springs	AR	5	Family Practice	S	Paroxetine Hcl	Paroxetine Hcl	38	68	2040	470.86		#					*
1366403560	Humphreys	James	Hot Springs	AR	5	Family Practice	S	Paroxetine Hcl	Paroxetine Hcl	48	110	3300	562.47	11		37	81	442.61	2430	*
1366404048	Mattei	Dennis	Tunkhannock	PA	42	Internal Medicine	S	Paroxetine Hcl	Paroxetine Hcl	80	126	3780	819.5	11	#					*
1366404105	Shockey	Brian	Ardmore	OK	40	Internal Medicine	S	Paroxetine Hcl	Paroxetine Hcl	42	62	1733	539.98			30	48	353.13	1313	*
1366404584	Klemow	Dawn	Dallas	TX	48	Hematology-Oncology	S	Paroxetine Hcl	Paroxetine Hcl	12	12	360	98.18			12	12	98.18	360	*
1366404626	Casey	Rick	El Dorado Springs	MO	29	Family Practice	S	Paroxetine Hcl	Paroxetine Hcl	74	108.2	3245	807.48	15		37	61	383.77	1830	*
1366404832	Hemmersmeier	Michael	O Fallon	MO	29	Family Practice	S	Paroxetine Hcl	Paroxetine Hcl	52	143	4290	1172.29	16	#					#
1366405037	Jennings	Alicia	Villa Rica	GA	13	Internal Medicine	S	Paroxetine Hcl	Paroxetine Hcl	27	73	2190	593.23		#					*
1366405250	Mullins	Tammy	Louisville	KY	21	Nurse Practitioner	S	Paroxetine Hcl	Paroxetine Hcl	15	31	930	124.83			15	31	124.83	930	*
1366405409	Veum	Erik	Bloomington	MN	27	Internal Medicine	S	Paroxetine Hcl	Paroxetine Hcl	14	42	1260	165.31			14	42	165.31	1260	*
