## Supplemental- Analyzed Data 2 for "Specialty-type and state-level variation in paroxetine use among older adult patients" (part 19 of 86)

### Sheet: 2019 (continued)
Prscrbr_NPI	Prscrbr_Last_Org_Name	Prscrbr_First_Name	Prscrbr_City	Prscrbr_State_Abrvtn	Prscrbr_State_FIPS	Prscrbr_Type	Prscrbr_Type_Src	Brnd_Name	Gnrc_Name	Tot_Clms	Tot_30day_Fills	Tot_Day_Suply	Tot_Drug_Cst	Tot_Benes	GE65_Sprsn_Flag	GE65_Tot_Clms	GE65_Tot_30day_Fills	GE65_Tot_Drug_Cst	GE65_Tot_Day_Suply	GE65_Bene_Sprsn_Flag	GE65_Tot_Benes						Number of Prescriptions						Number of Presc / 1000 Aged Enrollees						1000	Cost								Number of Prescriptions						% paroxetine prescriptions from specialty						% paroxetine prescriptions from specialty / % medicare providers in specialty
1366405763	Hanna	Ramy	Staten Island	NY	36	Internal Medicine	S	Paroxetine Hcl	Paroxetine Hcl	18	20	600	114.33		*					*
1366405920	Salutillo	Victor	Charleston	WV	54	Family Practice	S	Paroxetine Hcl	Paroxetine Hcl	18	38	1140	282.77		#					*
1366406076	Griffiths	David	Tulsa	OK	40	Family Practice	S	Paroxetine Hcl	Paroxetine Hcl	12	30.2	906	262.09			12	30.2	262.09	906	*
1366406365	Myers	Michael	Webster	NY	36	Internal Medicine	S	Paroxetine Hcl	Paroxetine Hcl	17	31	930	132.7			17	31	132.7	930	*
1366406498	Applefield	Michael	West Bloomfield	MI	26	Internal Medicine	S	Paroxetine Hcl	Paroxetine Hcl	82	82.1	2081	1351.58	13	#					#
1366407090	Brosick	Darlene	Shepherdsville	KY	21	Nurse Practitioner	S	Paroxetine Hcl	Paroxetine Hcl	44	68	2025	607.87		#					*
1366407165	Cummings	Cary	Harrisburg	PA	42	Internal Medicine	S	Paroxetine Hcl	Paroxetine Hcl	34	34	940	247.44			16	16	76.56	478	*
1366407546	Lekaj	Pal	Kingston	NY	36	Family Practice	S	Paroxetine Hcl	Paroxetine Hcl	39	63	1890	458.22			39	63	458.22	1890	*
1366407835	Musser	Richard	Doniphan	MO	29	Family Practice	S	Paroxetine Hcl	Paroxetine Hcl	25	25	750	234.61			0	0	0	0	#
1366407900	Light	Vicki	Gastonia	NC	37	Obstetrics & Gynecology	S	Paroxetine Hcl	Paroxetine Hcl	12	36	1080	197.57		*					*
1366407975	Bonham	Brian	Smithsburg	MD	24	Internal Medicine	S	Paroxetine Hcl	Paroxetine Hcl	49	87	2610	553.29			49	87	553.29	2610	*
1366409062	Devore	Philip	North East	PA	42	Family Practice	S	Paroxetine Hcl	Paroxetine Hcl	24	32	936	251.35		#					*
1366409302	Stein	David	Richmond	VA	51	Family Practice	S	Paroxetine Er	Paroxetine Hcl	11	11	330	1021.12			11	11	1021.12	330	*
1366409302	Stein	David	Richmond	VA	51	Family Practice	S	Paroxetine Hcl	Paroxetine Hcl	26	50	1500	482.4			26	50	482.4	1500	*
1366409427	Peckham-Wichman	Lila	Lenexa	KS	20	Nurse Practitioner	S	Paroxetine Hcl	Paroxetine Hcl	34	58	1727	461.61		#					*
1366409682	Bailey	Paul	Bracey	VA	51	Family Practice	S	Paroxetine Hcl	Paroxetine Hcl	21	59	1770	206.08		#					*
1366409914	Williams	Barry	Winston-Salem	NC	37	Psychiatry	S	Paroxetine Hcl	Paroxetine Hcl	56	78	2320	625.08	12		40	62	495.29	1860	*
1366409930	Foscue	David	Rogers	AR	5	General Practice	S	Paroxetine Hcl	Paroxetine Hcl	21	33	990	285.72		*					*
1366409989	Weizman	Michael	Asheville	NC	37	Family Practice	S	Paroxetine Hcl	Paroxetine Hcl	23	47	1410	384.8			23	47	384.8	1410	*
1366410268	Yordan	Juan	The Villages	FL	12	Family Practice	S	Paroxetine Hcl	Paroxetine Hcl	23	69	2070	457.15		#					*
1366410318	Visus	Maria	Houston	TX	48	Internal Medicine	S	Paroxetine Hcl	Paroxetine Hcl	61	153	4590	989.64	17	#					#
1366410425	Johnson	Robert	Walla Walla	WA	53	Osteopathic Manipulative Medicine	S	Paroxetine Hcl	Paroxetine Hcl	11	13	390	139.73			0	0	0	0	#
1366410532	Griffin	Elizabeth	Winter Haven	FL	12	Internal Medicine	S	Paroxetine Hcl	Paroxetine Hcl	94	203.8	6097	1662.66	22	#					#
1366410664	Kerns	John	Front Royal	VA	51	Family Practice	S	Paroxetine Hcl	Paroxetine Hcl	23	43	1290	495.97			23	43	495.97	1290	*
1366410854	Kohutiak	Vsevolod	Media	PA	42	Internal Medicine	S	Paroxetine Hcl	Paroxetine Hcl	33	33	227	163.72			33	33	163.72	227	*
1366410938	Grewal	Neena	Stony Point	NY	36	Internal Medicine	S	Paroxetine Hcl	Paroxetine Hcl	32	92	2760	395.37			32	92	395.37	2760	*
1366411076	Slim	Jihad	Newark	NJ	34	Infectious Disease	S	Paroxetine Hcl	Paroxetine Hcl	19	19	552	140.77		#					*
1366411100	Purdy	Margaret	Owosso	MI	26	Hospitalist	S	Paroxetine Hcl	Paroxetine Hcl	59	136.5	4096	726.95	16	#					#
1366411365	Teveliet	Craig	Hoquiam	WA	53	Family Practice	S	Paroxetine Hcl	Paroxetine Hcl	15	23	690	142.04			15	23	142.04	690	*
1366411514	Kim	Lance	Ocala	FL	12	Neurology	S	Paroxetine Hcl	Paroxetine Hcl	28	40	1196	249.8		#					*
1366411530	Hain Trevino	April	San Antonio	TX	48	Family Practice	S	Paroxetine Hcl	Paroxetine Hcl	14	42	1260	371.35		*					*
1366411555	Shields	Mark	Laguna Hills	CA	6	Internal Medicine	S	Paroxetine Hcl	Paroxetine Hcl	36	78	2340	567.27	12	#					#
1366412157	Brown	William	Port Hueneme	CA	6	Family Practice	S	Paroxetine Hcl	Paroxetine Hcl	14	25.5	765	363.12			14	25.5	363.12	765	*
1366412264	Narasimhadevara	Satyanarayana	Poughkeepsie	NY	36	Internal Medicine	S	Paroxetine Hcl	Paroxetine Hcl	20	48	1440	445.01		#					*
1366412801	Bisono Rodriguez	Pablo	Bayamon	PR	72	Internal Medicine	S	Paroxetine Hcl	Paroxetine Hcl	68	179	5370	968	22	#					#
1366412892	Wittman	John	Richmond	VA	51	Neurology	S	Paroxetine Hcl	Paroxetine Hcl	32	38	1110	233.62		*					*
1366412926	Bowlin	David	Morgantown	WV	54	Pediatric Medicine	S	Paroxetine Hcl	Paroxetine Hcl	16	44.7	1340	175.76			16	44.7	175.76	1340	*
1366412934	Khalafallah	Ahmed	Moline	IL	17	Internal Medicine	S	Paroxetine Hcl	Paroxetine Hcl	36	70	2085	478.69		#					*
1366413056	Romanella	Joseph	Manalapan	NJ	34	Internal Medicine	S	Paroxetine Hcl	Paroxetine Hcl	18	52	1560	407.73		#					*
1366413114	Jackson	Anthony	Hutchinson	KS	20	Family Practice	S	Paroxetine Hcl	Paroxetine Hcl	28	34	1020	124.02			16	22	76.86	660	*
1366413320	Hasan	Ghassan	Beverly Hills	FL	12	Family Practice	S	Paroxetine Hcl	Paroxetine Hcl	31	91	2710	435.27		#					*
1366413338	Santiago	Joseph	Saint Louis	MO	29	Family Practice	S	Paroxetine Hcl	Paroxetine Hcl	23	23	620	354.83		#					*
1366413494	Bais	Rajney	Tinton Falls	NJ	34	Internal Medicine	S	Paroxetine Hcl	Paroxetine Hcl	16	32	960	239.28			16	32	239.28	960	*
1366413833	Maylock	John	Greenwood	SC	45	Family Practice	S	Paroxetine Hcl	Paroxetine Hcl	17	35	1050	322.69		*					*
1366413940	Wise	Greg	Groveport	OH	39	Family Practice	S	Paroxetine Hcl	Paroxetine Hcl	47	95	2850	442.04			47	95	442.04	2850	*
1366414104	Riedler	John	Virginia Beach	VA	51	Psychiatry	S	Paroxetine Hcl	Paroxetine Hcl	31	41.1	1192	244.51		#					*
1366414385	Montellese	Phyllis	Palmyra	VA	51	Family Practice	S	Paroxetine Hcl	Paroxetine Hcl	27	59	1770	698.96		#					*
1366414724	Mckeon	Glenn	Lady Lake	FL	12	Physician Assistant	S	Paroxetine Hcl	Paroxetine Hcl	13	35	1032	269.47		*					*
1366415028	Reddy	Devender	Marietta	GA	13	Family Practice	S	Paroxetine Hcl	Paroxetine Hcl	54	124	3720	848.42	13		54	124	848.42	3720		13
1366415671	Noble	Richard	Quincy	IL	17	Family Practice	S	Paroxetine Hcl	Paroxetine Hcl	31	63	1887	345.95		#					*
1366415705	Beaman	Joseph	Dearborn	MI	26	Family Practice	S	Paroxetine Hcl	Paroxetine Hcl	61	123	3690	773.79	15	#					#
1366415770	Goble	Deserae	Perry	UT	49	Family Practice	S	Paroxetine Hcl	Paroxetine Hcl	11	19	570	289.81			11	19	289.81	570	*
1366416018	Kats	Lyudmila	Ny	NY	36	Psychiatry	S	Paroxetine Hcl	Paroxetine Hcl	38	38	1110	172.7		#					*
1366416166	Lewis	Joseph	Columbus	GA	13	Family Practice	S	Paroxetine Hcl	Paroxetine Hcl	70	100	3000	662.82	11	#					*
1366416190	Ellis	Coleen	Palmetto	FL	12	Family Practice	S	Paroxetine Hcl	Paroxetine Hcl	40	70	2100	514.05		#					*
1366416265	Nabbout	Elias	Tewksbury	MA	25	Internal Medicine	S	Paroxetine Hcl	Paroxetine Hcl	125	192.3	5738	917.78	20		105	170.3	738.9	5078	#
1366416398	Agrawal	Neil	Howell	NJ	34	Family Practice	S	Paroxetine Hcl	Paroxetine Hcl	11	29	870	182.74		*					*
1366416521	Soden	Marianne	Johnson City	NY	36	Internal Medicine	S	Paroxetine Hcl	Paroxetine Hcl	21	21	630	346.72		#					*
1366416844	Clark	Claudia	Woodbury	MN	27	Internal Medicine	S	Paroxetine Hcl	Paroxetine Hcl	20	58	1740	324.7			20	58	324.7	1740	*
1366416869	Ryan	Keith	Flagstaff	AZ	4	Internal Medicine	S	Paroxetine Hcl	Paroxetine Hcl	29	63	1890	387.52			29	63	387.52	1890	*
1366416943	Beach	Don	Moulton	AL	1	Family Practice	S	Paroxetine Hcl	Paroxetine Hcl	26	28	840	239.22		#					*
1366417115	Rozanski	Jennifer	Allentown	PA	42	Family Practice	S	Paroxetine Hcl	Paroxetine Hcl	18	54	1620	301.13		#					*
1366417321	Williams	Harry	Virginia Beach	VA	51	Family Practice	S	Paroxetine Hcl	Paroxetine Hcl	32	91.7	2750	523.81			32	91.7	523.81	2750	*
1366417677	Gazzara	Paul	Staten Island	NY	36	Internal Medicine	S	Paroxetine Hcl	Paroxetine Hcl	107	209	6254	1418.24	31	#					#
1366418063	Paulus	David	Forest	VA	51	Family Practice	S	Paroxetine Hcl	Paroxetine Hcl	44	67	2010	455.63			26	40	256.86	1200	*
1366418097	Hanna	Thomas	Falmouth	MA	25	Internal Medicine	S	Paroxetine Hcl	Paroxetine Hcl	32	82	2440	539.05		#					*
1366418345	Rich	Ellen	Amherst	NY	36	Internal Medicine	S	Paroxetine Hcl	Paroxetine Hcl	29	56	1680	473.51			29	56	473.51	1680	*
1366418360	Reimer	Richard	North Dartmouth	MA	25	Internal Medicine	S	Paroxetine Hcl	Paroxetine Hcl	84	164	4908	642.09	21	#					#
1366418584	Mohamed	Rochelle	Yuma	AZ	4	Nurse Practitioner	S	Paroxetine Hcl	Paroxetine Hcl	11	31	930	125.66			11	31	125.66	930	*
1366418667	Brennan	Terrence	Warren	MI	26	Internal Medicine	S	Paroxetine Hcl	Paroxetine Hcl	11	27	810	303.35			11	27	303.35	810	*
1366418774	Hobdari	Lindita	Naples	FL	12	Family Practice	S	Paroxetine Hcl	Paroxetine Hcl	14	40	1200	219.61			14	40	219.61	1200	*
1366419343	Brockett	Michael	Marietta	OH	39	Family Practice	S	Paroxetine Hcl	Paroxetine Hcl	126	194.1	5282	1691.43	21		91	159.1	1383.11	4233	#
1366419582	Lucas	Peggi	Colorado Springs	CO	8	Nurse Practitioner	S	Paroxetine Er	Paroxetine Hcl	12	14	420	1390.89			12	14	1390.89	420	*
1366419590	Tran	David	Covington	LA	22	Internal Medicine	S	Paroxetine Hcl	Paroxetine Hcl	53	123	3647	1101.17	16		37	79	739.1	2350	*
1366419640	Uranga	Rossana	Alhambra	CA	6	Internal Medicine	S	Paroxetine Hcl	Paroxetine Hcl	22	60	1793	602.59		#					*
1366419830	Fairchild	Darlene	Toledo	OH	39	Family Practice	S	Paroxetine Hcl	Paroxetine Hcl	18	43	1290	261.95			18	43	261.95	1290	*
1366419988	Sodhi	Amandeep	Surprise	AZ	4	Internal Medicine	S	Paroxetine Hcl	Paroxetine Hcl	30	84	2520	902.78	11		30	84	902.78	2520		11
1366420184	Mujtaba	Qaiyum	West Haven	CT	9	Internal Medicine	S	Paroxetine Hcl	Paroxetine Hcl	42	42	1200	614.91			28	28	453.77	820	*
1366420333	Talbert	Tom	Wichita Falls	TX	48	Family Practice	S	Paroxetine Hcl	Paroxetine Hcl	14	14	377	69.24			14	14	69.24	377	*
1366420432	Kozlowski	Joseph	Lansing	MI	26	Family Practice	S	Paroxetine Hcl	Paroxetine Hcl	20	34	1020	137.08		#					*
1366420721	Shanafelt	Michael	Kent	OH	39	Internal Medicine	S	Paroxetine Hcl	Paroxetine Hcl	25	61	1830	386.41			25	61	386.41	1830	*
1366420804	Pagidipala	Surekha	Bloomington	MN	27	Family Practice	S	Paroxetine Hcl	Paroxetine Hcl	12	32	960	187.78			12	32	187.78	960	*
1366421232	Miranda	Loida	Vega Baja	PR	72	General Practice	S	Paroxetine Hcl	Paroxetine Hcl	11	15	450	93.58			11	15	93.58	450	*
1366421273	Rao	Khalid	Lathrup Village	MI	26	Internal Medicine	S	Paroxetine Hcl	Paroxetine Hcl	85	93	1855	1025.26			32	40	505.1	1072	*
1366421620	Cone	Clancy	Missoula	MT	30	Internal Medicine	S	Paroxetine Hcl	Paroxetine Hcl	27	43	1275	337.44			27	43	337.44	1275	*
1366421661	Scuderi	Steven	Medford	NJ	34	Internal Medicine	S	Paroxetine Hcl	Paroxetine Hcl	21	37	1110	180.52			21	37	180.52	1110	*
1366421711	Handlin	Patrick	Grand Rapids	MI	26	Physician Assistant	S	Paroxetine Hcl	Paroxetine Hcl	23	25.1	731	369.74			12	12.1	106.3	341	*
1366422123	Payson	Tony	Waco	TX	48	Psychiatry	S	Paroxetine Hcl	Paroxetine Hcl	54	78	2340	723.01			24	38	495.41	1140	*
1366422230	Penetar	Martin	South Abington Township	PA	42	Family Practice	S	Paroxetine Hcl	Paroxetine Hcl	15	23	690	85.36			15	23	85.36	690	*
1366422784	Messe	Thomas	Pace	FL	12	Family Practice	S	Paroxetine Hcl	Paroxetine Hcl	26	56	1680	301.07			14	42	199.28	1260	*
1366423105	Frazier	Christopher	Kendallville	IN	18	Family Practice	S	Paroxetine Hcl	Paroxetine Hcl	11	32	960	213.73		*					*
1366423295	Milos	Jovan	Ridgewood	NY	36	Internal Medicine	S	Paroxetine Hcl	Paroxetine Hcl	19	43	1290	354.68		*					*
1366423469	Staskunas	Julie	Wauwatosa	WI	55	Nurse Practitioner	S	Paroxetine Hcl	Paroxetine Hcl	23	63	1890	613.62		#					*
1366423584	White	Jennifer	Birmingham	AL	1	Internal Medicine	S	Paroxetine Hcl	Paroxetine Hcl	33	86	2580	281.34			21	62	199.58	1860	*
1366423725	Cardenas	Melchor	Laredo	TX	48	Family Practice	S	Paroxetine Hcl	Paroxetine Hcl	63	126.1	3694	906.51	27		30	73	314.08	2190		14
1366423956	Snow	Evangelina	Las Vegas	NV	32	Family Practice	S	Paroxetine Hcl	Paroxetine Hcl	18	50	1500	380.34		#					*
1366424541	Chakrapani	Raja	Turtle Creek	PA	42	Internal Medicine	S	Paroxetine Hcl	Paroxetine Hcl	128	152	4460	1327.06	22		97	121	964.08	3536	#
1366425142	Smith	Peter	Loveland	CO	8	Internal Medicine	S	Paroxetine Hcl	Paroxetine Hcl	67	140.1	4176	993.56	15		67	140.1	993.56	4176		15
1366425357	Bernstein	Kenneth	Madera	CA	6	Family Practice	S	Paroxetine Hcl	Paroxetine Hcl	16	20	600	81.42		*					*
1366425498	Franzus	David	Kingsport	TN	47	Internal Medicine	S	Paroxetine Hcl	Paroxetine Hcl	15	41	1230	380.85			15	41	380.85	1230	*
1366425530	Changlai	Brian	Manlius	NY	36	Internal Medicine	S	Paroxetine Er	Paroxetine Hcl	25	25	350	1041.09			25	25	1041.09	350	*
1366425530	Changlai	Brian	Manlius	NY	36	Internal Medicine	S	Paroxetine Hcl	Paroxetine Hcl	91	91	2654	1569.16	14		80	80	1446.62	2347	#
1366425829	Joyce	Scott	Greenville	PA	42	Nurse Practitioner	S	Paroxetine Hcl	Paroxetine Hcl	36	40	1200	397.22		*					*
1366425886	Celis	Gonzalo	Tucson	AZ	4	Internal Medicine	S	Paroxetine Hcl	Paroxetine Hcl	49	133	3990	775.05	14	#					#
1366425936	Grover	Michael	Scottsdale	AZ	4	Family Practice	S	Paroxetine Hcl	Paroxetine Hcl	18	26	746	444.9			18	26	444.9	746	*
1366426355	Pearson	Philip	Mississippi State	MS	28	Family Practice	S	Paroxetine Hcl	Paroxetine Hcl	25	47	1410	258.07		#					*
1366426611	Post	Barbara	Charlottesville	VA	51	Internal Medicine	S	Paroxetine Hcl	Paroxetine Hcl	28	82	2460	579.17			28	82	579.17	2460	*
1366426835	Engle	Eugene	Manheim	PA	42	Family Practice	S	Paroxetine Hcl	Paroxetine Hcl	25	47	1410	441.87		#					*
1366427064	Banuelos	Elias	Milton	FL	12	Family Practice	S	Paroxetine Hcl	Paroxetine Hcl	57	93	2320	581.23	12	#					*
1366427379	Haug	Yvonne	Fredericksburg	TX	48	Family Practice	S	Paroxetine Hcl	Paroxetine Hcl	18	29.5	885	193.96		#					*
1366427387	Rankin	George	New Port Richey	FL	12	Family Practice	S	Paroxetine Hcl	Paroxetine Hcl	12	18.1	544	207.12		#					*
1366427510	Kim	Richard	Valencia	CA	6	Family Practice	S	Paroxetine Er	Paroxetine Hcl	12	12	360	164.07			12	12	164.07	360	*
1366427528	Singh	Harrypersad	Silsbee	TX	48	Internal Medicine	S	Paroxetine Hcl	Paroxetine Hcl	35	85	2550	466.8	13	#					*
1366427593	Wright	William	Rhinelander	WI	55	Family Practice	S	Paroxetine Hcl	Paroxetine Hcl	13	13.2	350	157.64			13	13.2	157.64	350	*
1366427775	Hwang	Jai	Greenville	SC	45	Internal Medicine	S	Paroxetine Hcl	Paroxetine Hcl	36	60	1800	557.37		#					*
1366428013	Ishak	Reda	West Springfield	MA	25	Internal Medicine	S	Paroxetine Hcl	Paroxetine Hcl	83	149	4470	1111.7	14		83	149	1111.7	4470		14
1366428286	Imam	Syed	Mexico	MO	29	Psychiatry	S	Paroxetine Hcl	Paroxetine Hcl	88	104	3096	1133.54	13		21	21	188.12	630	*
1366428476	Russell	Michelle	Centerville	OH	39	Family Practice	S	Paroxetine Hcl	Paroxetine Hcl	18	34	1020	277.24		#					*
1366428484	Ellis	George	Boardman	OH	39	Internal Medicine	S	Paroxetine Hcl	Paroxetine Hcl	82	160.4	4809	1176.14	15		59	123.2	783.54	3695	#
1366428682	Greco	Barbara	Springfield	MA	25	Nephrology	S	Paroxetine Hcl	Paroxetine Hcl	27	33	962	187.59			15	21	86.72	630	*
1366429094	Thompson	Joel	Charlotte	NC	37	Physician Assistant	S	Paroxetine Hcl	Paroxetine Hcl	26	29.4	881	191.28			0	0	0	0	#
1366429425	Smartnick	Anthony	Akron	OH	39	Psychiatry	S	Paroxetine Hcl	Paroxetine Hcl	19	25	750	241.27		#					*
1366429714	Allen	Michael	Evansville	IN	18	Internal Medicine	S	Paroxetine Hcl	Paroxetine Hcl	15	39	1170	297.88			15	39	297.88	1170	*
1366429854	Pickett	Charlton	Augusta	GA	13	Family Practice	S	Paroxetine Hcl	Paroxetine Hcl	48	104	3120	523.33	14	#					#
1366429904	Browning	Arthur	Jacksonville	FL	12	General Practice	S	Paroxetine Hcl	Paroxetine Hcl	18	36	1080	196.05		*					*
1366430019	Ghosh	Supriyo	Camp Hill	PA	42	Internal Medicine	S	Paroxetine Hcl	Paroxetine Hcl	13	23	690	173.16			13	23	173.16	690	*
1366430332	Brooks	Melita	Lindale	TX	48	Family Practice	S	Paroxetine Hcl	Paroxetine Hcl	32	54	1620	247.04		#					*
1366430498	Martin	Lawrence	Scottsdale	AZ	4	Psychiatry & Neurology	T	Paroxetine Hcl	Paroxetine Hcl	18	34	1020	677.28			18	34	677.28	1020	*
1366430605	Liester	Mitchell	Monument	CO	8	Psychiatry	S	Paroxetine Hcl	Paroxetine Hcl	31	39.3	1165	541.33			31	39.3	541.33	1165	*
1366430845	Markham-Couter	Cheryl	Chattanooga	TN	47	Nurse Practitioner	S	Paroxetine Hcl	Paroxetine Hcl	18	18	485	293.26			18	18	293.26	485	*
1366430969	Austein	Lance	Brooklyn	NY	36	Internal Medicine	S	Paroxetine Hcl	Paroxetine Hcl	30	76	2280	669.34			15	45	511.39	1350	*
1366430993	Yogesh	Kumar	Dresden	TN	47	Internal Medicine	S	Paroxetine Hcl	Paroxetine Hcl	39	69	1930	524.2	12	#					#
1366431553	Sneeringer	Thomas	Brookville	PA	42	Family Practice	S	Paroxetine Hcl	Paroxetine Hcl	57	95	2850	766.08			44	76	575.36	2280	*
1366431710	Odom	H	Nashville	TN	47	Internal Medicine	S	Paroxetine Hcl	Paroxetine Hcl	18	50	1486	328.93			18	50	328.93	1486	*
1366431835	Gomez	Eneida	St Augustine	FL	12	Psychiatry	S	Paroxetine Hcl	Paroxetine Hcl	93	158	4740	1032.06	18		17	47	290.2	1410	*
1366431900	Wantz	Margaret	Summersville	WV	54	Family Practice	S	Paroxetine Hcl	Paroxetine Hcl	58	78	2288	499.9		#					*
1366432015	Mechelke	Kathryn	Saint Cloud	MN	27	Family Practice	S	Paroxetine Hcl	Paroxetine Hcl	12	36	1080	330.4			12	36	330.4	1080	*
1366432114	Lerman	Eric	Farmington Hills	MI	26	Internal Medicine	S	Paroxetine Hcl	Paroxetine Hcl	46	90	2700	447.13		#					*
1366432247	Oglesby	James	Ashdown	AR	5	Emergency Medicine	S	Paroxetine Hcl	Paroxetine Hcl	43	63	1890	284.22			27	39	169.71	1170	*
1366432429	Carter	Brian	Granger	IN	18	Family Practice	S	Paroxetine Hcl	Paroxetine Hcl	12	36	1080	213.53			12	36	213.53	1080	*
1366432619	Parker	Anne	Asheville	NC	37	Nurse Practitioner	S	Paroxetine Hcl	Paroxetine Hcl	18	40	1200	323.12			18	40	323.12	1200	*
1366432957	Howard	Alison	Largo	FL	12	Family Practice	S	Paroxetine Hcl	Paroxetine Hcl	27	75	2250	304.33		#					*
1366433161	Bennett	Ralph	Phoenix	AZ	4	Rheumatology	S	Paroxetine Hcl	Paroxetine Hcl	22	30	900	206.09			22	30	206.09	900	*
1366433252	Boutelle	William	Northampton	MA	25	Psychiatry & Neurology	T	Paroxetine Hcl	Paroxetine Hcl	27	44	1320	375.13			27	44	375.13	1320	*
1366433443	Barron	Natalie	Hampton	VA	51	Family Practice	S	Paroxetine Hcl	Paroxetine Hcl	28	62	1860	500.83		#					*
1366433583	Romero-Ramos	Samuel	El Paso	TX	48	Internal Medicine	S	Paroxetine Hcl	Paroxetine Hcl	20	30	900	243.77			20	30	243.77	900	*
1366433609	Cintron	Marcelino	Gurabo	PR	72	Family Practice	S	Paroxetine Hcl	Paroxetine Hcl	45	63	1890	394		#					*
1366433708	Reid	Bryan	Carlisle	PA	42	Family Practice	S	Paroxetine Er	Paroxetine Hcl	11	33	990	2315.2			11	33	2315.2	990	*
1366433708	Reid	Bryan	Carlisle	PA	42	Family Practice	S	Paroxetine Hcl	Paroxetine Hcl	41	75	2250	530.62		#					*
1366433724	Delichatsios	Helen	Boston	MA	25	Internal Medicine	S	Paroxetine Hcl	Paroxetine Hcl	11	20	600	87.75			11	20	87.75	600	*
1366433823	Magda	Jerzy	New Castle	PA	42	Internal Medicine	S	Paroxetine Hcl	Paroxetine Hcl	46	88.2	2600	559.62	12	#					#
1366434110	Evers	Martin	Milford	PA	42	Internal Medicine	S	Paroxetine Hcl	Paroxetine Hcl	41	49	1442	262.22	11		28	36	160.18	1052	*
1366434342	Robertson	Roy	Fort Wayne	IN	18	Cardiac Surgery	S	Paroxetine Hcl	Paroxetine Hcl	24	42	1260	269.78	11	#					*
1366434581	Van Bellingham	Wendy	Albany	NY	36	Family Practice	S	Paroxetine Hcl	Paroxetine Hcl	12	12	360	204.2			12	12	204.2	360	*
1366435000	Mercedes Maldonado	Milciades	San Juan	PR	72	Internal Medicine	S	Paroxetine Hcl	Paroxetine Hcl	23	29	870	145.94		*					*
1366435125	Wesemann	Daniel	Davenport	IA	19	Nurse Practitioner	S	Paroxetine Hcl	Paroxetine Hcl	12	18	524	110.63		*					*
1366435190	Sanchez	Daniel	Los Angeles	CA	6	Family Practice	S	Paroxetine Hcl	Paroxetine Hcl	46	86	2580	503.37	11		46	86	503.37	2580		11
1366435232	Michelini	Robert	Lewisberry	PA	42	Family Practice	S	Paroxetine Hcl	Paroxetine Hcl	19	53	1567	226.08			19	53	226.08	1567	*
1366435257	North	James	Sylvania	OH	39	Family Practice	S	Paroxetine Hcl	Paroxetine Hcl	50	96	2880	640.53	11	#					*
1366435307	Sanchez	Elisa	Pharr	TX	48	Psychiatry	S	Paroxetine Hcl	Paroxetine Hcl	17	17	510	68.24			17	17	68.24	510	*
1366435455	Hebbar	Sanjaya	Oro Valley	AZ	4	Internal Medicine	S	Paroxetine Hcl	Paroxetine Hcl	52	114	3420	925.5	12		52	114	925.5	3420		12
1366436206	Taylor	Stever	Mexico	MO	29	Family Practice	S	Paroxetine Hcl	Paroxetine Hcl	36	42	693	321.29		#					*
1366436263	Gathe	Joseph	Houston	TX	48	Infectious Disease	S	Paroxetine Hcl	Paroxetine Hcl	39	75	2250	588.28			15	31	229.96	930	*
1366436537	Monaco	Paul	Hamden	CT	9	Internal Medicine	S	Paroxetine Hcl	Paroxetine Hcl	64	98	2821	913.57	12	#					#
1366436677	Drury	Bradley	Coeur D Alene	ID	16	Family Practice	S	Paroxetine Hcl	Paroxetine Hcl	24	40	1200	178.78			24	40	178.78	1200	*
1366436909	Spires	Ann	Methuen	MA	25	Family Practice	S	Paroxetine Hcl	Paroxetine Hcl	13	33	990	196.69			13	33	196.69	990	*
1366437105	Baribeau	Pamela	Minneapolis	MN	27	Nurse Practitioner	S	Paroxetine Hcl	Paroxetine Hcl	21	21	612	329.22			21	21	329.22	612	*
1366437261	Lutzke	Wayne	Canton	OH	39	Family Practice	S	Paroxetine Hcl	Paroxetine Hcl	11	11	316	208.08			11	11	208.08	316	*
1366437345	Walters	Julie	Plainfield	IN	18	Pediatric Medicine	S	Paroxetine Hcl	Paroxetine Hcl	31	75	2250	710.54		#					*
1366437402	Jones	Timothy	Shell Beach	CA	6	General Practice	S	Paroxetine Hcl	Paroxetine Hcl	16	22.3	666	125.67			16	22.3	125.67	666	*
1366437485	Biel	William	Elgin	TX	48	Family Practice	S	Paroxetine Hcl	Paroxetine Hcl	20	28	840	163.97		#					*
1366437667	Ruppert	James	Riverside	CA	6	Family Practice	S	Paroxetine Hcl	Paroxetine Hcl	14	14	380	57.06			14	14	57.06	380	*
1366437907	Dunbar	Christy	Leesville	SC	45	Nurse Practitioner	S	Paroxetine Hcl	Paroxetine Hcl	27	63	1890	458.17	11	#					*
1366437972	Scully	Bruce	Blue Springs	MO	29	Family Practice	S	Paroxetine Hcl	Paroxetine Hcl	63	125	3750	802.41	16		41	91	658.72	2730	#
1366438228	Rosenberg	Peter	Bayside	NY	36	Internal Medicine	S	Paroxetine Hcl	Paroxetine Hcl	20	58	1720	361.5			20	58	361.5	1720	*
1366438376	Stephens	Margaret	Lebanon	NH	33	Family Practice	S	Paroxetine Hcl	Paroxetine Hcl	14	40	1200	317.07			14	40	317.07	1200	*
1366438384	Tracy	Wallace	De Witt	AR	5	Family Practice	S	Paroxetine Hcl	Paroxetine Hcl	16	24	673	137.16			16	24	137.16	673	*
1366438822	Rastogi	Ritu	Wilmington	DE	10	Internal Medicine	S	Paroxetine Hcl	Paroxetine Hcl	84	85	2224	1109.09	17		53	54	643.12	1420	#
1366438848	Humphrey	Frederic	Marietta	OH	39	Internal Medicine	S	Paroxetine Hcl	Paroxetine Hcl	35	39.3	1098	232.58		*					*
1366439044	Hanert	Gregg	Grayling	MI	26	Family Practice	S	Paroxetine Hcl	Paroxetine Hcl	59	161	4830	792.24	16	#					#
1366439325	Bowman	Louis	Pickerington	OH	39	Family Practice	S	Paroxetine Hcl	Paroxetine Hcl	11	15	380	120.37		*					*
1366439721	Boerth	Scott	Blacksburg	VA	51	Internal Medicine	S	Paroxetine Hcl	Paroxetine Hcl	22	62	1860	406.34		#					*
1366440091	White	Laura	Louisville	KY	21	Nurse Practitioner	S	Paroxetine Hcl	Paroxetine Hcl	12	12	354	55.28			12	12	55.28	354	*
1366440356	Dillman	Mitchell	Seneca	SC	45	Family Practice	S	Paroxetine Hcl	Paroxetine Hcl	57	99	2970	485.12	13	#					#
1366440661	Sibold	Sophia	Union	WV	54	Family Practice	S	Paroxetine Hcl	Paroxetine Hcl	39	59	1770	571.66		#					*
1366440919	Main	Ellis	Corpus Christi	TX	48	Family Practice	S	Paroxetine Hcl	Paroxetine Hcl	60	138	4140	889.33	16	#					#
1366441297	Bahr	Kelley	Onalaska	WI	55	Family Practice	S	Paroxetine Hcl	Paroxetine Hcl	23	47	1410	321.91		#					*
1366441362	Henjum	Brian	Minnetonka	MN	27	Family Practice	S	Paroxetine Hcl	Paroxetine Hcl	14	32	960	298.67		#					*
1366441487	Delgado	Crisanto	Apopka	FL	12	Internal Medicine	S	Paroxetine Hcl	Paroxetine Hcl	12	16	480	62.84		*					*
1366441495	Neblock	Michele	Troy	MO	29	Family Practice	S	Paroxetine Hcl	Paroxetine Hcl	22	28	840	249.08			22	28	249.08	840	*
1366441826	Schreiber	William	Woodbridge	CT	9	Internal Medicine	S	Paroxetine Hcl	Paroxetine Hcl	11	27	810	168.63			11	27	168.63	810	*
1366441933	Nathan	Pramila	Milford	CT	9	Neuropsychiatry	S	Paroxetine Hcl	Paroxetine Hcl	13	33	990	476.55		*					*
1366442238	Bhowmik	Sujata	Atlanta	GA	13	Internal Medicine	S	Paroxetine Hcl	Paroxetine Hcl	23	23	690	222.09			11	11	84.38	330	*
1366442592	Kepler	Ashley	Grand Rapids	MI	26	Physician Assistant	S	Paroxetine Hcl	Paroxetine Hcl	12	12	359	401.89			12	12	401.89	359	*
1366442634	Seager	Charles	Williamsburg	VA	51	Family Practice	S	Paroxetine Hcl	Paroxetine Hcl	13	39	1170	138.55			13	39	138.55	1170	*
1366442733	Werner	Harry	Monroe	NC	37	Family Practice	S	Paroxetine Hcl	Paroxetine Hcl	14	22	660	151.88		#					*
1366443202	Alling	R.	Canandaigua	NY	36	Internal Medicine	S	Paroxetine Hcl	Paroxetine Hcl	23	39	1170	289.29			12	28	226.04	840	*
1366443400	Pike	James	Indianapolis	IN	18	Pulmonary Disease	S	Paroxetine Hcl	Paroxetine Hcl	221	223.4	5852	3522.29	33		192	194.2	2911.72	5041	#
1366443442	Harper	Oliver	Warrior	AL	1	Internal Medicine	S	Paroxetine Hcl	Paroxetine Hcl	12	36	1080	261.77		*					*
1366443491	Ogrodowski	James	Knoxville	TN	47	Nephrology	S	Paroxetine Hcl	Paroxetine Hcl	18	18	518	150.93		#					*
1366443640	Agrawal	Subodh	Athens	GA	13	Cardiology	S	Paroxetine Hcl	Paroxetine Hcl	22	42	1260	272.64	11	#					*
1366443731	Bleasdale	Thomas	Rolling Meadows	IL	17	Internal Medicine	S	Paroxetine Hcl	Paroxetine Hcl	52	132	3960	801.66	13		52	132	801.66	3960		13
1366443780	Schwartz	Gary	Hackensack	NJ	34	Internal Medicine	S	Paroxetine Hcl	Paroxetine Hcl	23	49	1425	562.04			23	49	562.04	1425	*
1366443822	Disnard	Geraldine	Hudson Oaks	TX	48	Nurse Practitioner	S	Paroxetine Hcl	Paroxetine Hcl	26	26	780	168.19			11	11	60.86	330	*
1366444580	King	Teresa	Peoria	AZ	4	Nurse Practitioner	S	Paroxetine Hcl	Paroxetine Hcl	17	43	1290	428.27			17	43	428.27	1290	*
1366444648	Stephens	Bradford	Miami	OK	40	Internal Medicine	S	Paroxetine Hcl	Paroxetine Hcl	24	32	952	436.39		#					*
1366444705	Lipnik	Lawrence	Livonia	MI	26	Internal Medicine	S	Paroxetine Hcl	Paroxetine Hcl	27	79	2347	481.92			27	79	481.92	2347	*
1366444838	Barag	Steven	Rancho Cucamonga	CA	6	Family Practice	S	Paroxetine Hcl	Paroxetine Hcl	21	55	1650	460.1		#					*
1366444994	Elkins	Reagan	Zachary	LA	22	Family Practice	S	Paroxetine Hcl	Paroxetine Hcl	30	46	1380	377.69		#					*
1366445108	Smith	Benjamin	Hardinsburg	KY	21	Family Practice	S	Paroxetine Hcl	Paroxetine Hcl	40	60	1675	483.2			40	60	483.2	1675	*
1366445173	Eilender	Lawrence	Southfield	MI	26	Neurology	S	Paroxetine Hcl	Paroxetine Hcl	14	18	540	295.11			14	18	295.11	540	*
1366445496	Anireddy	Giridhar	Alamogordo	NM	35	Internal Medicine	S	Paroxetine Hcl	Paroxetine Hcl	29	56	1680	329.89		#					*
1366445934	Miller	Christine	La Crosse	WI	55	Internal Medicine	S	Paroxetine Hcl	Paroxetine Hcl	15	45	1350	347.38			15	45	347.38	1350	*
1366446098	Waniger	Ricky	La Crosse	WI	55	Family Practice	S	Paroxetine Hcl	Paroxetine Hcl	44	110	3300	1066.39			22	66	606.95	1980	*
1366446221	Shell	John	Burlington	KS	20	Family Practice	S	Paroxetine Hcl	Paroxetine Hcl	26	34.2	1025	285.62		*					*
1366446320	Madden	Christopher	Clemmons	NC	37	Internal Medicine	S	Paroxetine Hcl	Paroxetine Hcl	33	91	2730	849.73			21	59	621.38	1770	*
1366446965	Adams	Kenneth	Rocky Mount	NC	37	Internal Medicine	S	Paroxetine Hcl	Paroxetine Hcl	26	66	1948	344.17			26	66	344.17	1948	*
1366447062	Mahmoud	Waleed	Athens	TX	48	Family Practice	S	Paroxetine Hcl	Paroxetine Hcl	49	120.7	3621	692.87	12		49	120.7	692.87	3621		12
1366447104	Hohm	Robert	Huron	SD	46	Internal Medicine	S	Paroxetine Hcl	Paroxetine Hcl	16	24.2	725	74.15			16	24.2	74.15	725	*
1366447187	Meka	Varma	Riverdale	GA	13	Internal Medicine	S	Paroxetine Hcl	Paroxetine Hcl	23	51	1530	403.55		#					*
1366447377	Farooq	Amjad	Toledo	OH	39	Family Practice	S	Paroxetine Hcl	Paroxetine Hcl	46	84	2495	636.19	11		27	63	392.58	1865	*
1366447450	Workman	Timothy	Lewisburg	WV	54	Family Practice	S	Paroxetine Hcl	Paroxetine Hcl	17	48	1440	117.11			17	48	117.11	1440	*
1366447476	Windham	Annette	Houma	LA	22	Nurse Practitioner	S	Paroxetine Hcl	Paroxetine Hcl	70	164	4910	1068	19	#					#
1366447526	Noel	Michael	Houston	TX	48	Family Practice	S	Paroxetine Hcl	Paroxetine Hcl	13	29	870	96.8			13	29	96.8	870	*
1366447765	Munro	Amy	Cheektowaga	NY	36	Physician Assistant	S	Paroxetine Hcl	Paroxetine Hcl	28	84	2520	521.95			28	84	521.95	2520	*
1366448011	Hall	Lois	Reading	PA	42	Nurse Practitioner	S	Paroxetine Hcl	Paroxetine Hcl	36	98	2916	641.39	11		36	98	641.39	2916		11
1366448342	Ocloo	Shirley	Gastonia	NC	37	Family Practice	S	Paroxetine Hcl	Paroxetine Hcl	18	30	900	252.61		#					*
1366448359	Kimura	Irene	Moses Lake	WA	53	Family Practice	S	Paroxetine Hcl	Paroxetine Hcl	15	21	630	139			15	21	139	630	*
1366448391	Charlesworth	Ernest	Chambersburg	PA	42	Family Practice	S	Paroxetine Hcl	Paroxetine Hcl	18	22	634	311.08		#					*
1366448425	Watson	Myra	Columbia	MO	29	Nephrology	S	Paroxetine Hcl	Paroxetine Hcl	22	28	840	240.91			22	28	240.91	840	*
1366448748	Lewis	Sheldon	Highland	IN	18	Internal Medicine	S	Paroxetine Hcl	Paroxetine Hcl	18	54	1620	397.29			18	54	397.29	1620	*
1366449027	Eklund	Darin	Webster City	IA	19	Physician Assistant	S	Paroxetine Hcl	Paroxetine Hcl	18	32	953	146		*					*
1366449159	Buckmaster	James	Henderson	KY	21	Family Practice	S	Paroxetine Hcl	Paroxetine Hcl	32	46	1380	142.74			20	34	83.76	1020	*
1366449167	Marcello	Michael	Raceland	LA	22	Family Practice	S	Paroxetine Hcl	Paroxetine Hcl	22	56	1680	295.44		#					*
1366449191	Schrei Broadt	Catherine	Nazareth	PA	42	Family Practice	S	Paroxetine Hcl	Paroxetine Hcl	13	23.3	700	213.93			13	23.3	213.93	700	*
1366449241	Nebeker	Adam	Layton	UT	49	Family Practice	S	Paroxetine Hcl	Paroxetine Hcl	16	18	540	155.66		*					*
1366449274	Bishop	Michelle	Mountain View	AR	5	Family Practice	S	Paroxetine Hcl	Paroxetine Hcl	12	12	360	53.64			12	12	53.64	360	*
1366449431	Francis	Elie	Tarentum	PA	42	Internal Medicine	S	Paroxetine Hcl	Paroxetine Hcl	64	150	4500	950.64	18	#					#
1366449704	Jones	William	Brookneal	VA	51	Family Practice	S	Paroxetine Hcl	Paroxetine Hcl	35	79	2370	576.79		#					*
1366449787	Drout	David	Tinton Falls	NJ	34	Internal Medicine	S	Paroxetine Hcl	Paroxetine Hcl	22	66	1980	544.11			22	66	544.11	1980	*
1366449944	Shimek	Maryann	Bay City	TX	48	Nurse Practitioner	S	Paroxetine Hcl	Paroxetine Hcl	18	31	929	237.23			18	31	237.23	929	*
1366450181	Wagonlander	John	Lakewood	CO	8	Internal Medicine	S	Paroxetine Hcl	Paroxetine Hcl	14	42	1260	272.93		#					*
1366450744	Dawson	Thomas	Kenmore	WA	53	Family Practice	S	Paroxetine Hcl	Paroxetine Hcl	27	33.3	1000	398.2			27	33.3	398.2	1000	*
1366450892	Milone	Andrew	Boonville	NY	36	Physician Assistant	S	Paroxetine Hcl	Paroxetine Hcl	17	47	1410	327.68		#					*
1366451155	Smith	Thomas	Westport	CT	9	Psychiatry & Neurology	T	Paroxetine Hcl	Paroxetine Hcl	14	14	420	119.34			0	0	0	0	#
1366451304	Muirragui	Helena	Hinsdale	IL	17	Psychiatry	S	Paroxetine Hcl	Paroxetine Hcl	11	11	330	104.58			11	11	104.58	330	*
1366451411	Cassidy	Kristin	Twin Lakes	WI	55	Internal Medicine	S	Paroxetine Hcl	Paroxetine Hcl	13	39	1170	144.91		*					*
1366451429	Colassacco	Lawrence	Depere	WI	55	Family Practice	S	Paroxetine Hcl	Paroxetine Hcl	21	41	1230	402.11			21	41	402.11	1230	*
1366451759	Pena	Roberto	Austin	TX	48	Family Practice	S	Paroxetine Hcl	Paroxetine Hcl	11	11	330	115.54			11	11	115.54	330	*
1366451890	Butzirus	Gordon	Idabel	OK	40	Physician Assistant	S	Paroxetine Hcl	Paroxetine Hcl	50	116	3480	773.26	12	#					*
1366451999	Jackson	Amanda	Mukilteo	WA	53	Family Practice	S	Paroxetine Hcl	Paroxetine Hcl	21	57	1710	412.91			21	57	412.91	1710	*
1366452195	Hayslip	Diana	Lexington	KY	21	Family Practice	S	Paroxetine Hcl	Paroxetine Hcl	21	35	1016	251.35		#					*
1366452823	Harless	William	San Diego	CA	6	Internal Medicine	S	Paroxetine Hcl	Paroxetine Hcl	12	26	780	296.57			12	26	296.57	780	*
1366453524	Schelhaas	Kristyn	Meridian	ID	16	Family Practice	S	Paroxetine Hcl	Paroxetine Hcl	15	43	1290	366.39			15	43	366.39	1290	*
1366453839	Turk	Farah	Plainfield	IL	17	Family Practice	S	Paroxetine Hcl	Paroxetine Hcl	20	34	1020	228.43		*					*
1366454076	Mallick	Rajani	Norton	MA	25	Family Practice	S	Paroxetine Hcl	Paroxetine Hcl	12	34	1020	186.63			12	34	186.63	1020	*
1366454696	Fenney	William	Hyannis	MA	25	Internal Medicine	S	Paroxetine Hcl	Paroxetine Hcl	55	111	3330	554.07	14	#					#
1366455354	Resnick	Harvey	Lake Jackson	TX	48	Family Practice	S	Paroxetine Hcl	Paroxetine Hcl	11	27	810	179.69		*					*
1366455511	Fogg-Waberski	Joanna	Hartford	CT	9	Geriatric Psychiatry	S	Paroxetine Hcl	Paroxetine Hcl	62	134	3994	1496.91	15		62	134	1496.91	3994		15
1366455529	Yallapragada	Rathna	Willowbrook	IL	17	Internal Medicine	S	Paroxetine Hcl	Paroxetine Hcl	13	13	358	123.25			13	13	123.25	358	*
1366455883	Rajagopal	Shobana	Hillsboro	OR	41	Family Practice	S	Paroxetine Hcl	Paroxetine Hcl	14	30	900	180.48			14	30	180.48	900	*
1366455891	Villarreal Md Pa	Armando	Pleasanton	TX	48	Family Practice	S	Paroxetine Hcl	Paroxetine Hcl	59	99	2897	781.03	11	#					*
1366455974	Vanderneck	Christopher	Henderson	NE	31	Family Practice	S	Paroxetine Hcl	Paroxetine Hcl	12	28	840	101.44		*					*
1366456071	Bachman	Paul	Warrensburg	NY	36	Internal Medicine	S	Paroxetine Hcl	Paroxetine Hcl	18	50	1491	165.43		#					*
1366456451	Rizzo	Laura	Bowling Green	KY	21	Nurse Practitioner	S	Paroxetine Hcl	Paroxetine Hcl	45	71	2130	371.55			24	40	207.21	1200	*
1366457012	Goolsby	Kenneth	Gainesville	GA	13	Psychiatry	S	Paroxetine Hcl	Paroxetine Hcl	13	15	450	341.55		*					*
1366457129	Oneka	Michael	Muskegon	MI	26	Family Practice	S	Paroxetine Hcl	Paroxetine Hcl	14	16	460	95.45		#					*
1366457160	Masimasi	Nziavake	Montgomery	AL	1	Internal Medicine	S	Paroxetine Hcl	Paroxetine Hcl	25	49	1470	397.64		#					*
1366457772	Sorlie-Aguilar	Victoria	Oxnard	CA	6	Family Practice	S	Paroxetine Hcl	Paroxetine Hcl	13	33	990	315.52			13	33	315.52	990	*
1366457889	Cordeiro	Teresa	Pismo Beach	CA	6	Nurse Practitioner	S	Paroxetine Hcl	Paroxetine Hcl	11	27	810	324.31			11	27	324.31	810	*
1366458945	Rabadi-Marar	Diana	Council Bluffs	IA	19	Internal Medicine	S	Paroxetine Hcl	Paroxetine Hcl	19	35	1047	136.07		#					*
1366459075	Zakharyan	Sergei	Fresno	CA	6	General Practice	S	Paroxetine Hcl	Paroxetine Hcl	21	63	1890	356.03			21	63	356.03	1890	*
1366459257	Fumero	Ricardo	Mayaguez	PR	72	Psychiatry	S	Paroxetine Hcl	Paroxetine Hcl	79	83	2490	566.17			26	30	249.76	900	*
1366459877	Berard	Michael	College Park	MD	24	Internal Medicine	S	Paroxetine Hcl	Paroxetine Hcl	36	78.2	2346	766.69	11	#					*
1366459950	Ramirez	Luis	Cleveland	OH	39	Psychiatry	S	Paroxetine Hcl	Paroxetine Hcl	19	23	690	203.29			0	0	0	0	#
1366460347	Watson	John	Reno	NV	32	Internal Medicine	S	Paroxetine Hcl	Paroxetine Hcl	40	94	2820	641.05	11		27	75	500.67	2250	*
1366460412	Delay	Eric	Morristown	TN	47	Internal Medicine	S	Paroxetine Hcl	Paroxetine Hcl	96	216	6464	1839.72	21		58	142	1265.48	4244	#
1366460578	Brisbon	Nancy	Philadelphia	PA	42	Family Practice	S	Paroxetine Hcl	Paroxetine Hcl	14	16	480	136.83		*					*
1366460701	Qureshi	Kashif	Brownstown Twp	MI	26	Internal Medicine	S	Paroxetine Hcl	Paroxetine Hcl	23	27	810	192.8			23	27	192.8	810	*
1366461311	Noor	Sohail	Houston	TX	48	Emergency Medicine	S	Paroxetine Hcl	Paroxetine Hcl	20	20	536	374.14			20	20	374.14	536	*
1366462053	Scarpelli	David	York	PA	42	Family Practice	S	Paroxetine Hcl	Paroxetine Hcl	26	34	1020	369.12			26	34	369.12	1020	*
1366462210	Thies	David	Mebane	NC	37	Internal Medicine	S	Paroxetine Hcl	Paroxetine Hcl	48	126	3780	769.19	13	#					#
1366462434	Cikowski	Edward	Springfield	PA	42	Internal Medicine	S	Paroxetine Hcl	Paroxetine Hcl	60	108.5	3230	1007.8	12	#					*
1366462590	Khan	Saeed	Okeechobee	FL	12	Internal Medicine	S	Paroxetine Hcl	Paroxetine Hcl	80	200	5993	1489.51	26	#					#
1366462863	Silverman	Joel	Forest Hills	NY	36	Pulmonary Disease	S	Paroxetine Hcl	Paroxetine Hcl	12	20	600	148.27		*					*
1366462913	Hall	Richard	South Ogden	UT	49	Family Practice	S	Paroxetine Hcl	Paroxetine Hcl	22	46.7	1400	369.95		#					*
1366463390	Babugowda	Lalana	Palm Harbor	FL	12	Family Practice	S	Paroxetine Hcl	Paroxetine Hcl	16	48	1440	175.1			16	48	175.1	1440	*
1366463713	Niemisto	Jeanette	Canton	MI	26	Psychiatry	S	Paroxetine Hcl	Paroxetine Hcl	16	24	720	313.44			16	24	313.44	720	*
1366463796	Cancio	Juan	Hialeah	FL	12	Internal Medicine	S	Paroxetine Hcl	Paroxetine Hcl	28	34	988	168.1			28	34	168.1	988	*
1366463887	Carver	Mary	Terrell	TX	48	Nurse Practitioner	S	Paroxetine Hcl	Paroxetine Hcl	15	41	1230	633.55			15	41	633.55	1230	*
1366464281	Kanter	Louis	Vernon Hills	IL	17	Internal Medicine	S	Paroxetine Hcl	Paroxetine Hcl	20	24	720	252.22			20	24	252.22	720	*
1366464836	Evans	Scott	Mt Pleasant	SC	45	Family Practice	S	Paroxetine Hcl	Paroxetine Hcl	34	78	2320	334.23			34	78	334.23	2320	*
1366464836	Evans	Scott	Mt Pleasant	SC	45	Family Practice	S	Paxil	Paroxetine Hcl	16	16	112	1729.06			16	16	1729.06	112	*
1366465023	Crowley	Timothy	Omaha	NE	31	Internal Medicine	S	Paroxetine Hcl	Paroxetine Hcl	22	36	1080	282.07			22	36	282.07	1080	*
1366465072	Probes	Lawrence	Traverse City	MI	26	Psychiatry	S	Paroxetine Hcl	Paroxetine Hcl	20	40	1200	417.68		#					*
1366465122	Mora	Yezid	Needville	TX	48	Internal Medicine	S	Paroxetine Hcl	Paroxetine Hcl	38	60	1800	231.12		#					*
1366465460	Greenberg	Jack	Albuquerque	NM	35	Family Practice	S	Paroxetine Hcl	Paroxetine Hcl	17	27	810	308.64			17	27	308.64	810	*
1366465817	Mcintosh	Melissa	Independence	KS	20	Internal Medicine	S	Paroxetine Hcl	Paroxetine Hcl	27	45	1350	193.95			15	33	170.79	990	*
1366465999	Stewart	David	Gilbert	AZ	4	Family Practice	S	Paroxetine Hcl	Paroxetine Hcl	19	51	1530	242.07			19	51	242.07	1530	*
1366466450	Weinstein	Steven	Flushing	NY	36	Internal Medicine	S	Paroxetine Hcl	Paroxetine Hcl	11	33	990	177.49			11	33	177.49	990	*
1366467458	Rosales	Julio	Miami	FL	12	General Practice	S	Paroxetine Hcl	Paroxetine Hcl	23	35	1050	406.75		#					*
1366467607	Kundrat	Andrew	Silver Spring	MD	24	Internal Medicine	S	Paroxetine Hcl	Paroxetine Hcl	22	60	1785	484.46		#					*
1366468084	Mire	Louis	Lafayette	LA	22	Geriatric Medicine	S	Paroxetine Hcl	Paroxetine Hcl	11	11	330	122.21			11	11	122.21	330	*
1366468548	Klein	Martina	Vista	CA	6	Psychiatry	S	Paroxetine Hcl	Paroxetine Hcl	14	30.6	918	281.4			14	30.6	281.4	918	*
1366468720	Fikter	William	Chagrin Falls	OH	39	Psychiatry	S	Paroxetine Hcl	Paroxetine Hcl	100	116.2	3403	1293.37	13		17	33	222.85	960	*
1366468738	Gaweda	Amy	Raeford	NC	37	Nurse Practitioner	S	Paroxetine Hcl	Paroxetine Hcl	21	25	750	147.53			0	0	0	0	#
1366468902	Shebowich	Joel	Centennial	CO	8	Internal Medicine	S	Paroxetine Hcl	Paroxetine Hcl	22	63.9	1918	635.96			22	63.9	635.96	1918	*
1366468928	Ephrem	Vercin	Laconia	NH	33	Internal Medicine	S	Paroxetine Hcl	Paroxetine Hcl	41	41	977	362.38			28	28	256.93	609	*
1366470106	Hill	Robert	Sandusky	OH	39	Internal Medicine	S	Paroxetine Hcl	Paroxetine Hcl	42	102	3060	553.69	13		42	102	553.69	3060		13
1366470247	Hornell	Allen	Fort Worth	TX	48	Family Practice	S	Paroxetine Hcl	Paroxetine Hcl	15	41	1230	281.25			15	41	281.25	1230	*
1366470379	Chithambo	Godfrey	Sunnyvale	TX	48	Internal Medicine	S	Paroxetine Hcl	Paroxetine Hcl	16	38	1115	278.54		#					*
1366470494	Seabold	Linda	Farmington	ME	23	Physician Assistant	S	Paroxetine Hcl	Paroxetine Hcl	24	70	2100	250.76			24	70	250.76	2100	*
1366470650	Griner	Brian	Valdosta	GA	13	Internal Medicine	S	Paroxetine Hcl	Paroxetine Hcl	21	27	810	227.36			21	27	227.36	810	*
1366470825	Krieger	Darrell	Crystal	MN	27	Internal Medicine	S	Paroxetine Hcl	Paroxetine Hcl	64	132	3937	625.91	14		64	132	625.91	3937		14
1366471401	Lu	Francis	San Jose	CA	6	Psychiatry & Neurology	T	Paroxetine Hcl	Paroxetine Hcl	11	11.2	333	104.64			0	0	0	0	#
1366471518	Yancey	Beryl	Humboldt	TN	47	Family Practice	S	Paroxetine Hcl	Paroxetine Hcl	13	23	690	137.04		*					*
1366471757	Lyons	Cozzette	Los Angeles	CA	6	Internal Medicine	S	Paroxetine Hcl	Paroxetine Hcl	14	20	600	226.44		#					*
1366471856	Conley	Mark	Park Ridge	IL	17	Internal Medicine	S	Paroxetine Hcl	Paroxetine Hcl	19	47	1410	315.97			19	47	315.97	1410	*
1366472565	Hutchens	Michele	King	NC	37	Physician Assistant	S	Paroxetine Hcl	Paroxetine Hcl	18	40	1200	391.71		*					*
1366472573	Carnivale	Scott	Pittsburgh	PA	42	Internal Medicine	S	Paroxetine Hcl	Paroxetine Hcl	37	57	1710	254.02			16	36	90.87	1080	*
1366472979	Reddy	Medapally	Ridgway	PA	42	Internal Medicine	S	Paroxetine Hcl	Paroxetine Hcl	17	17	496	194.01			17	17	194.01	496	*
1366473043	Bridges	Lori	Raleigh	NC	37	Physician Assistant	S	Paroxetine Hcl	Paroxetine Hcl	12	35.8	1075	327.18			12	35.8	327.18	1075	*
1366473449	Seligman	Garry	Hagerstown	MD	24	Psychiatry	S	Paroxetine Hcl	Paroxetine Hcl	172	304.3	9102	2215.37	32		91	181	1047.94	5430		19
1366473654	Khan	Aliya	Willingboro	NJ	34	Internal Medicine	S	Paroxetine Hcl	Paroxetine Hcl	26	54	1620	611.35			26	54	611.35	1620	*
1366473811	Wilkinson	William	Bangor	MI	26	Family Practice	S	Paroxetine Hcl	Paroxetine Hcl	24	48	1440	343.12		*					*
1366473894	Trippett	James	Sugar Land	TX	48	Family Practice	S	Paroxetine Hcl	Paroxetine Hcl	21	57	1710	157.79			21	57	157.79	1710	*
1366474298	Glenn	Dawn	Centerville	TN	47	Nurse Practitioner	S	Paroxetine Hcl	Paroxetine Hcl	41	75	2250	539.85		#					*
1366474694	Destefano	Louis	Berwyn	PA	42	Family Practice	S	Paroxetine Hcl	Paroxetine Hcl	33	41	1210	588.05			33	41	588.05	1210	*
1366475204	Hutton	Peggy	Coalport	PA	42	Physician Assistant	S	Paroxetine Hcl	Paroxetine Hcl	38	56	1680	389.13			18	26	129.83	780	*
1366475386	Warshauer	Leo	Wilmington	NC	37	Internal Medicine	S	Paroxetine Hcl	Paroxetine Hcl	27	65	1950	377.34			27	65	377.34	1950	*
1366475469	Cameron	Sandra	Springfield	MA	25	Internal Medicine	S	Paroxetine Hcl	Paroxetine Hcl	21	63	1890	443.62		#					*
1366475865	Koenigsberg	Peter	Albuquerque	NM	35	Family Practice	S	Paroxetine Hcl	Paroxetine Hcl	43	91	2720	637.61	11	#					*
1366475956	Keating	Julia	Albuquerque	NM	35	Internal Medicine	S	Paroxetine Hcl	Paroxetine Hcl	22	58	1740	451.01			22	58	451.01	1740	*
1366476533	Mazmanian	Brian	Framingham	MA	25	Psychiatry	S	Paroxetine Hcl	Paroxetine Hcl	32	56	1680	436.5		#					*
1366476632	Greenberg	Clifford	Naples	FL	12	Internal Medicine	S	Paroxetine Hcl	Paroxetine Hcl	107	107	3150	1919.03	18		107	107	1919.03	3150		18
1366476657	Bhardwaj	Gauri	Johnson City	NY	36	Cardiology	S	Paroxetine Hcl	Paroxetine Hcl	30	40	1195	299.25	13		16	24	220.78	720	*
1366476897	Martinez	Carlos	West Seneca	NY	36	Rheumatology	S	Paroxetine Cr	Paroxetine Hcl	11	11	330	623.43			0	0	0	0	#
1366476897	Martinez	Carlos	West Seneca	NY	36	Rheumatology	S	Paroxetine Hcl	Paroxetine Hcl	20	36	1080	183.67		#					*
1366476939	Ang	Luis	Bronx	NY	36	Psychiatry & Neurology	T	Paroxetine Hcl	Paroxetine Hcl	161	163	4890	1107.93	24		116	118	833.85	3540	#
1366476970	Lee	James	West Sacramento	CA	6	Family Practice	S	Paroxetine Hcl	Paroxetine Hcl	31	49	1470	446.45		#					*
1366477051	Lane	Patricia	Pleasanton	TX	48	Family Practice	S	Paroxetine Hcl	Paroxetine Hcl	21	57	1710	601.6		#					*
1366477150	Reeves	Michelle	Loma Linda	CA	6	Family Practice	S	Paroxetine Hcl	Paroxetine Hcl	21	29	870	389.57		*					*
1366477176	Mcnamara	Michael	Roseburg	OR	41	Nurse Practitioner	S	Paroxetine Hcl	Paroxetine Hcl	25	25.3	700	317.39		*					*
1366477333	Vizel	Mikhail	Sherman Oaks	CA	6	Internal Medicine	S	Paroxetine Hcl	Paroxetine Hcl	34	42.2	1244	367.55			34	42.2	367.55	1244	*
1366477788	Ashe	Malik	Chester	SC	45	Family Practice	S	Paroxetine Hcl	Paroxetine Hcl	53	81.2	2433	607.02			31	47.2	345.18	1413	*
1366477812	Morales	Arturo	Hartford	CT	9	Psychiatry	S	Paroxetine Hcl	Paroxetine Hcl	45	55	1619	817.39			13	15	267.25	444	*
1366478182	Mallet	Maryrita	Weatherford	TX	48	Psychiatry	S	Paroxetine Cr	Paroxetine Hcl	12	12.2	365	1099.85			0	0	0	0	#
1366478182	Mallet	Maryrita	Weatherford	TX	48	Psychiatry	S	Paroxetine Hcl	Paroxetine Hcl	79	87.6	2602	847.28			15	15	126.87	450	*
1366478588	Frescoln	Hilary	Mt View	MO	29	Family Practice	S	Paroxetine Hcl	Paroxetine Hcl	21	41	1185	207.47		#					*
1366478695	Yoon	Ruth	Okemos	MI	26	Family Practice	S	Paroxetine Hcl	Paroxetine Hcl	11	33	990	211.32			11	33	211.32	990	*
1366478844	Gross	Tiberiu	Toms River	NJ	34	Internal Medicine	S	Paroxetine Hcl	Paroxetine Hcl	17	25	750	134.99			17	25	134.99	750	*
1366478927	Suddle	Nawaz	Kane	PA	42	Internal Medicine	S	Paroxetine Hcl	Paroxetine Hcl	28	44	1320	275.88		#					*
1366479297	Miller	Hilary	Glenville	WV	54	Family Practice	S	Paroxetine Hcl	Paroxetine Hcl	26	70	2100	456.83			26	70	456.83	2100	*
1366479370	Powell	James	Greenville	NC	37	Internal Medicine	S	Paroxetine Hcl	Paroxetine Hcl	36	46	1380	311.64		#					*
1366479628	Kaupie	Robert	Wausau	WI	55	Family Practice	S	Paroxetine Hcl	Paroxetine Hcl	14	34	1020	308.06		#					*
1366479693	Frycklund	Laura	Willoughby	OH	39	Nurse Practitioner	S	Paroxetine Hcl	Paroxetine Hcl	11	25	750	94.97			11	25	94.97	750	*
1366479941	Jolin	Patrick	Pleasant Hill	CA	6	Family Practice	S	Paroxetine Hcl	Paroxetine Hcl	17	33	990	187.95			17	33	187.95	990	*
1366480576	Zick	David	Bowling Green	OH	39	Psychiatry	S	Paroxetine Cr	Paroxetine Hcl	14	14	360	1989.86			14	14	1989.86	360	*
1366480576	Zick	David	Bowling Green	OH	39	Psychiatry	S	Paroxetine Er	Paroxetine Hcl	11	11	330	1739.11		*					*
1366480576	Zick	David	Bowling Green	OH	39	Psychiatry	S	Paroxetine Hcl	Paroxetine Hcl	138	138.1	3760	1255.56	15		23	23	280.01	603	*
1366480592	Johnson	Michael	Riverside	RI	44	Internal Medicine	S	Paroxetine Hcl	Paroxetine Hcl	19	29	870	320.64			19	29	320.64	870	*
1366480923	Banks	Faye	Durham	NC	37	Internal Medicine	S	Paroxetine Hcl	Paroxetine Hcl	15	27	810	238.67		*					*
1366481384	Ferrera	Peter	Long Beach	CA	6	Internal Medicine	S	Paroxetine Hcl	Paroxetine Hcl	12	26	780	270.4		*					*
1366481392	White	Rachel	Jacksonville	AR	5	Pediatric Medicine	S	Paroxetine Hcl	Paroxetine Hcl	29	41	1230	277.42		#					*
1366481426	Elliott	Glynn	Wilmette	IL	17	Internal Medicine	S	Paroxetine Hcl	Paroxetine Hcl	14	28	840	320.38			14	28	320.38	840	*
1366481483	Keller	Kimberly	New Smyrna Beach	FL	12	Internal Medicine	S	Paroxetine Hcl	Paroxetine Hcl	32	88	2640	623.42			32	88	623.42	2640	*
1366481723	Hillson	Willie	Augusta	GA	13	Internal Medicine	S	Paroxetine Hcl	Paroxetine Hcl	20	24	720	153.3		#					*
1366481822	Chu	Vincent	Westerville	OH	39	Family Practice	S	Paroxetine Hcl	Paroxetine Hcl	77	79	2124	1472.77	14	#					#
1366481905	Ahmad	Masood	Jackson	MI	26	Psychiatry	S	Paroxetine Hcl	Paroxetine Hcl	28	28	762	230.26		#					*
1366481939	Levine	Leslie	Boca Raton	FL	12	Internal Medicine	S	Paroxetine Hcl	Paroxetine Hcl	11	13	368	93.52			11	13	93.52	368	*
1366481962	Casey	Daniel	Marlton	NJ	34	Family Practice	S	Paroxetine Hcl	Paroxetine Hcl	22	64	1920	361.04			22	64	361.04	1920	*
1366482135	Childers	Christi	Spearfish	SD	46	Family Practice	S	Paroxetine Hcl	Paroxetine Hcl	16	42	1260	172.09			16	42	172.09	1260	*
1366482176	Hinojosa	Armando	Laredo	TX	48	Internal Medicine	S	Paroxetine Hcl	Paroxetine Hcl	69	193	5790	758.93	21		58	162	633.83	4860	#
1366482333	Mead-Samuels	Jennifer	Victor	NY	36	Physician Assistant	S	Paroxetine Hcl	Paroxetine Hcl	31	49	1470	344.37			31	49	344.37	1470	*
1366482523	Vazquez	Luis	Milwaukee	WI	55	Psychiatry	S	Paroxetine Hcl	Paroxetine Hcl	126	167	4926	1999.36	25		33	44	509.91	1320	*
1366482630	Ricigliano	Mark	Pennsauken	NJ	34	Family Practice	S	Paroxetine Hcl	Paroxetine Hcl	19	31	930	194.51		#					*
1366482820	Barnhill	Katherine	Roanoke	VA	51	Nurse Practitioner	S	Paroxetine Hcl	Paroxetine Hcl	12	36	1080	224.75			12	36	224.75	1080	*
1366483323	Murshed	Farid	Hagerstown	MD	24	Internal Medicine	S	Paroxetine Hcl	Paroxetine Hcl	41	63	1801	588.89		#					*
1366483356	Jackson	Joseph	Waynesboro	GA	13	Family Practice	S	Paroxetine Hcl	Paroxetine Hcl	23	57	1710	384.06		#					*
1366483380	Fink	Andrew	Hackensack	NJ	34	Internal Medicine	S	Paroxetine Hcl	Paroxetine Hcl	30	68	2040	618.49			30	68	618.49	2040	*
1366483497	Chen	Hsiao- Fen	San Gabriel	CA	6	Family Practice	S	Paroxetine Hcl	Paroxetine Hcl	103	132	3960	858.52	21	#					#
1366483844	Momin	Musharaf	Stockbridge	GA	13	Internal Medicine	S	Paroxetine Hcl	Paroxetine Hcl	35	47	1387	384.21		#					*
1366484206	Mohammed	Sabah	Roseville	MI	26	Internal Medicine	S	Paroxetine Hcl	Paroxetine Hcl	24	24	631	605.2			24	24	605.2	631	*
1366484446	Vu	Chuong	Tavares	FL	12	Family Practice	S	Paroxetine Hcl	Paroxetine Hcl	27	77	2310	618.28		#					*
1366484735	Mathew	George	Sequim	WA	53	Internal Medicine	S	Paroxetine Hcl	Paroxetine Hcl	31	92.6	2778	566.9	11		31	92.6	566.9	2778		11
1366484883	Kular	Sarina	Rancho Cucamonga	CA	6	Internal Medicine	S	Paroxetine Hcl	Paroxetine Hcl	40	72	2160	866.08			40	72	866.08	2160	*
1366485005	Michelena	Mia	Lansing	MI	26	Internal Medicine	S	Paroxetine Hcl	Paroxetine Hcl	19	54.3	1630	296.37			19	54.3	296.37	1630	*
1366485138	Sodhi	Renuka	Saint Louis	MO	29	Internal Medicine	S	Paroxetine Hcl	Paroxetine Hcl	27	27	756	446.51			27	27	446.51	756	*
1366485633	Sanborn	Adam	Spokane	WA	53	Family Practice	S	Paroxetine Hcl	Paroxetine Hcl	20	28.2	845	257.84		*					*
1366485963	Fishman	Lisa	New York	NY	36	Internal Medicine	S	Paroxetine Hcl	Paroxetine Hcl	12	12	360	248.04			12	12	248.04	360	*
1366486839	Johnson	David	Rapid City	SD	46	Family Practice	S	Paroxetine Hcl	Paroxetine Hcl	29	63.1	1879	361.81			17	51	213.74	1530	*
1366487225	Butler	Derrick	Los Angeles	CA	6	Family Practice	S	Paroxetine Hcl	Paroxetine Hcl	19	23	690	187.02		#					*
1366487258	Starkweather	Lisa	Dexter	ME	23	Nurse Practitioner	S	Paroxetine Hcl	Paroxetine Hcl	13	39	1170	179.88		*					*
1366487993	Nambiar	Anakha	Walnut Creek	CA	6	Family Practice	S	Paroxetine Hcl	Paroxetine Hcl	35	65	1950	682.08			35	65	682.08	1950	*
1366488033	Mckenzie	Teresa	River Forest	IL	17	Internal Medicine	S	Paroxetine Hcl	Paroxetine Hcl	26	55	1650	546.96			26	55	546.96	1650	*
1366488215	Armour	Richard	Upland	CA	6	Family Practice	S	Paroxetine Hcl	Paroxetine Hcl	15	45	1350	500.3			15	45	500.3	1350	*
1366488249	Tyree	Mary	Winter Haven	FL	12	Physician Assistant	S	Paroxetine Hcl	Paroxetine Hcl	27	73	2182	629.78	11	#					*
1366488264	Koehler	Melanie	North Kingstown	RI	44	Certified Clinical Nurse Specialist	S	Paroxetine Hcl	Paroxetine Hcl	16	30	894	255.41		*					*
1366488348	Maass	Amelia	West Jordan	UT	49	Nurse Practitioner	S	Paroxetine Hcl	Paroxetine Hcl	35	73	2183	765.9		#					*
1366488660	Junidi	M	Salem	IL	17	General Surgery	S	Paroxetine Hcl	Paroxetine Hcl	25	27	810	242.43			25	27	242.43	810	*
1366488702	Hill	Lisa	Wheeling	WV	54	Family Practice	S	Paroxetine Hcl	Paroxetine Hcl	11	31	930	131.55			11	31	131.55	930	*
1366488835	Cataldo	Steven	Joliet	IL	17	Internal Medicine	S	Paroxetine Hcl	Paroxetine Hcl	28	37	1110	245.93		#					*
1366488868	Sonnenschein	Kenneth	Overland Park	KS	20	Neuropsychiatry	S	Paroxetine Hcl	Paroxetine Hcl	12	14	420	82.35			0	0	0	0	#
1366489908	Ferguson	Sarah	Abilene	TX	48	Internal Medicine	S	Paroxetine Hcl	Paroxetine Hcl	35	52.9	1483	366.65		#					*
1366490096	Mingioni	Nina	Philadelphia	PA	42	Internal Medicine	S	Paroxetine Hcl	Paroxetine Hcl	17	51	1530	316.62			17	51	316.62	1530	*
1366490351	Sadovnik	Miguel	Pikesville	MD	24	Internal Medicine	S	Paroxetine Hcl	Paroxetine Hcl	22	42	1260	168			22	42	168	1260	*
1366490815	Dossett	Brian	Vandalia	IL	17	Family Practice	S	Paroxetine Hcl	Paroxetine Hcl	15	39	1170	151.27		#					*
1366490872	Steiner	Kathleen	Victoria	TX	48	Family Practice	S	Paroxetine Hcl	Paroxetine Hcl	14	14	420	52.57			14	14	52.57	420	*
1366491094	Kwiat	Michael	Beaver	PA	42	Psychiatry	S	Paroxetine Hcl	Paroxetine Hcl	35	51	1530	562.61			18	34	394.88	1020	*
1366491797	Hannan	Scott	Wooster	OH	39	Family Practice	S	Paroxetine Hcl	Paroxetine Hcl	58	108	3240	623	14		42	86	344.71	2580	#
1366491995	Devar	Nagarajan	Venice	FL	12	Internal Medicine	S	Paroxetine Hcl	Paroxetine Hcl	14	40	1200	257.46			14	40	257.46	1200	*
1366492183	Johnson	Charmaine	Valley Stream	NY	36	Family Practice	S	Paroxetine Hcl	Paroxetine Hcl	21	57	1710	402.64		*					*
1366492225	Reategui Montoya	Melito	Naranjuo	PR	72	General Practice	T	Paroxetine Hcl	Paroxetine Hcl	22	22	660	130.84			11	11	70.16	330	*
1366492290	Frechette	Richard	Peterborough	NH	33	Family Practice	S	Paroxetine Hcl	Paroxetine Hcl	16	36	1080	485.21		*					*
1366492639	Miller	Charles	Erwin	TN	47	Internal Medicine	S	Paroxetine Hcl	Paroxetine Hcl	46	110	3300	900.5	13		34	78	607.68	2340	*
1366492662	Gianan	Maria Eden	Dedham	MA	25	Certified Clinical Nurse Specialist	S	Paroxetine Hcl	Paroxetine Hcl	28	55	1650	286.04		*					*
1366492951	Rabkin	Marina	St Augustine	FL	12	Family Practice	S	Paroxetine Hcl	Paroxetine Hcl	23	53	1590	363.04			23	53	363.04	1590	*
1366493025	Smith Iii	Charles	New Orleans	LA	22	Pulmonary Disease	S	Paroxetine Hcl	Paroxetine Hcl	28	48	1440	384.17			28	48	384.17	1440	*
1366493405	Moore	Jeffrey	Marysville	OH	39	Family Practice	S	Paroxetine Hcl	Paroxetine Hcl	15	43	1290	278.78		*					*
1366493686	Swing	John	Fredericksburg	VA	51	Psychiatry	S	Paroxetine Hcl	Paroxetine Hcl	108	133	3922	1053.3	11		42	45	400.62	1330	*
1366493827	Harris	Michael	Louisville	KY	21	Psychiatry	S	Paroxetine Hcl	Paroxetine Hcl	24	38	1140	398.96		#					*
1366494197	Pennebaker	Gordon	Camden	SC	45	Family Practice	S	Paroxetine Hcl	Paroxetine Hcl	19	43	1290	200.22			19	43	200.22	1290	*
1366494528	Perez	Brian	Gulf Breeze	FL	12	Family Practice	S	Paroxetine Hcl	Paroxetine Hcl	50	114	3404	910.91	12	#					#
1366494734	Bishai	Magda	Sandwich	MA	25	Internal Medicine	S	Paroxetine Hcl	Paroxetine Hcl	93	177	5304	823.72	21		93	177	823.72	5304		21
1366494742	Hiltz	Derek	St Petersburg	FL	12	Family Practice	S	Paroxetine Hcl	Paroxetine Hcl	19	45	1334	246.4		*					*
1366494783	Beckmann	Joseph	Columbia	MO	29	Family Practice	S	Paroxetine Hcl	Paroxetine Hcl	19	31	908	183.68		*					*
1366495749	Bochman	Marisa	Ipswich	MA	25	Family Practice	S	Paroxetine Hcl	Paroxetine Hcl	12	16	460	92.62			12	16	92.62	460	*
1366495780	Gupta	Rakesh	Forest Hills	NY	36	Internal Medicine	S	Paroxetine Hcl	Paroxetine Hcl	11	11	330	60.37			11	11	60.37	330	*
1366495970	Dorsett	Jeffrey	Osawatomie	KS	20	Family Practice	S	Paroxetine Hcl	Paroxetine Hcl	11	19	570	75.87			11	19	75.87	570	*
1366496176	Zano	Mercedes	Tulsa	OK	40	Internal Medicine	S	Paroxetine Hcl	Paroxetine Hcl	27	67	2010	640.52		#					*
1366496309	Venard	Neil	Johnstown	CO	8	Psychiatry	S	Paroxetine Hcl	Paroxetine Hcl	11	11	330	50.3		*					*
1366496648	Newey	Mark	Healdton	OK	40	Family Practice	S	Paroxetine Hcl	Paroxetine Hcl	33	43	1290	250.39		#					*
1366496762	Appiah	Victor	Winchester	VA	51	Family Practice	S	Paroxetine Hcl	Paroxetine Hcl	16	36	1080	251.77		*					*
1366496770	Lerro	Elsa	Visalia	CA	6	Internal Medicine	S	Paroxetine Hcl	Paroxetine Hcl	18	52	1560	417.58			18	52	417.58	1560	*
1366496812	Bandlamuri	Sunitha	Phoenix	AZ	4	Internal Medicine	S	Paroxetine Hcl	Paroxetine Hcl	18	44	1320	485.87		#					*
1366496911	Mullin	Derrick	Sacramento	CA	6	Nurse Practitioner	S	Paroxetine Hcl	Paroxetine Hcl	98	118	3540	872.06	16		81	95	791.59	2850	#
1366497166	Heath	Steven	Salt Lake City	UT	49	Family Practice	S	Paroxetine Hcl	Paroxetine Hcl	12	36	1080	188.62			12	36	188.62	1080	*
1366498099	Daves	Ashley	Knoxville	TN	47	Nurse Practitioner	S	Paroxetine Hcl	Paroxetine Hcl	12	34	1020	230.03			12	34	230.03	1020	*
1366498131	Smith	Lisa	Grand Rapids	MI	26	Family Practice	S	Paroxetine Hcl	Paroxetine Hcl	11	33	990	203.12		*					*
1366498446	Katz	Marina	Escondido	CA	6	Psychiatry	S	Paroxetine Hcl	Paroxetine Hcl	13	28.3	850	299.04			13	28.3	299.04	850	*
1366498677	Dales	Linda	Meridian	MS	28	Endocrinology	S	Paroxetine Hcl	Paroxetine Hcl	27	27	458	213.55			27	27	213.55	458	*
1366499220	Mayya	Shay	Dallas	TX	48	Internal Medicine	S	Paroxetine Hcl	Paroxetine Hcl	16	16	480	301.72		*					*
1366499311	Arisumi	David	White Oak	PA	42	Internal Medicine	S	Paroxetine Hcl	Paroxetine Hcl	61	155	4650	1046.48	19	#					#
1366499386	Peters	Sarah	North Wilkesboro	NC	37	Psychiatry	S	Paroxetine Hcl	Paroxetine Hcl	14	14	420	110.23		*					*
1366499477	Snellgrove	Richard	Fairhope	AL	1	Internal Medicine	S	Paroxetine Hcl	Paroxetine Hcl	15	45	1350	292.82		#					*
1366500514	Malhotra	Vinod	Fountain Valley	CA	6	Cardiology	S	Paroxetine Hcl	Paroxetine Hcl	15	33	990	201.42			15	33	201.42	990	*
1366500795	Nguyen	Duong	Little Rock	AR	5	Psychiatry	S	Paroxetine Hcl	Paroxetine Hcl	55	65	1940	582.79	12		27	33	162.47	990	*
1366500985	Yeldell	Crystal	Suitland	MD	24	Family Practice	S	Paroxetine Hcl	Paroxetine Hcl	11	18	540	115.84			11	18	115.84	540	*
1366501355	Ramirez	Arthur	El Paso	TX	48	Psychiatry	S	Paroxetine Hcl	Paroxetine Hcl	45	91	2712	815.24			45	91	815.24	2712	*
1366502155	Sexson	James	Austell	GA	13	Internal Medicine	S	Paroxetine Hcl	Paroxetine Hcl	89	89	2661	991.67			77	77	868.48	2301	*
1366502817	Fell	Robert	Paducah	KY	21	Physician Assistant	S	Paroxetine Hcl	Paroxetine Hcl	12	12	360	126.35			12	12	126.35	360	*
1366502973	Mark	Yvonne	Plainville	MA	25	Family Practice	S	Paroxetine Hcl	Paroxetine Hcl	27	47	1410	225.02		#					*
1366503583	Lajara	Reyna	Davenport	FL	12	General Practice	S	Paroxetine Hcl	Paroxetine Hcl	15	38	1140	325.35			0	0	0	0	#
1366503773	Gonzalez	Raul	Rome	GA	13	Internal Medicine	S	Paroxetine Hcl	Paroxetine Hcl	67	122	3637	815.44	13		50	99	601.04	2947	#
1366504128	Kundi	Irfan	Tulsa	OK	40	Nephrology	S	Paroxetine Er	Paroxetine Hcl	12	12	360	1484.8			12	12	1484.8	360	*
1366505083	Wells	Brian	Springfield	KY	21	Family Practice	S	Paroxetine Hcl	Paroxetine Hcl	11	11	330	231.3		*					*
1366507154	Robinson	Robert	Barre	VT	50	Internal Medicine	S	Paroxetine Hcl	Paroxetine Hcl	50	72	1683	509.99			39	53	384.71	1113	*
1366507907	Ortiz-Pagan	Marta	Cayey	PR	72	Internal Medicine	S	Paroxetine Hcl	Paroxetine Hcl	35	57	1710	374.51			19	41	279.17	1230	*
1366508301	Walker	Gregory	Baltimore	MD	24	Internal Medicine	S	Paroxetine Hcl	Paroxetine Hcl	50	115	3450	823.92	17		37	90	576.41	2700	#
1366508681	Tumkur	Deepika	Bluff City	TN	47	Family Practice	S	Paroxetine Hcl	Paroxetine Hcl	28	51	1530	380.54		*					*
1366508707	Diep	Claire	Union City	CA	6	Internal Medicine	S	Paroxetine Hcl	Paroxetine Hcl	28	52	1560	418.48			28	52	418.48	1560	*
1366509416	Davis	L	West Liberty	KY	21	Physician Assistant	S	Paroxetine Hcl	Paroxetine Hcl	12	26	780	171.69		*					*
1366509507	Duncan	Douglas	Spokane	WA	53	Physician Assistant	S	Paroxetine Hcl	Paroxetine Hcl	25	45	1315	254.28			11	31	141.06	930	*
1366510083	Bakis	Alexander	Brooklyn	NY	36	Internal Medicine	S	Paroxetine Hcl	Paroxetine Hcl	16	16	480	87.66			16	16	87.66	480	*
1366510893	Soile	Remi	Southfield	MI	26	Internal Medicine	S	Paroxetine Hcl	Paroxetine Hcl	53	55	506	202.03		#					*
1366511271	Kottapalli	Mahija	Hurricane	WV	54	Psychiatry	S	Paroxetine Hcl	Paroxetine Hcl	17	27	810	147.25			0	0	0	0	#
1366511289	Newton	Samuel	Mountain Grove	MO	29	Family Practice	S	Paroxetine Hcl	Paroxetine Hcl	21	25	750	204.17		#					*
1366513210	Fausett	Thomas	Adel	GA	13	Family Practice	S	Paroxetine Hcl	Paroxetine Hcl	49	55	1540	525.35			28	32	272.12	850	*
1366513285	Javier	Rowena	Bellflower	CA	6	Internal Medicine	S	Paroxetine Hcl	Paroxetine Hcl	24	80	2400	385.51			24	80	385.51	2400	*
1366513350	Jones	Kenneth	Augusta	GA	13	Psychiatry	S	Paroxetine Hcl	Paroxetine Hcl	27	66	1980	755.69			15	32	335.33	960	*
1366513376	Punzalan	Julius	Salem	MO	29	Internal Medicine	S	Paroxetine Hcl	Paroxetine Hcl	55	55.4	1290	835.85			41	41.4	638.57	928	*
1366513582	Clement	John	Cincinnati	OH	39	Family Practice	S	Paroxetine Hcl	Paroxetine Hcl	35	53	1529	715.64			35	53	715.64	1529	*
1366514382	Smith	David	Melbourne	FL	12	Family Practice	S	Paroxetine Hcl	Paroxetine Hcl	21	41	1230	219.5			21	41	219.5	1230	*
1366514499	Iqbal	Shaheen	Montebello	CA	6	Internal Medicine	S	Paroxetine Hcl	Paroxetine Hcl	12	12.1	360	138.36		*					*
1366515322	Grant	Stephen	Chico	CA	6	Physician Assistant	S	Paroxetine Hcl	Paroxetine Hcl	34	76	2280	783.79		#					*
1366515363	Henson	Tara	Greensburg	KY	21	Family Practice	S	Paroxetine Hcl	Paroxetine Hcl	15	25	750	250.94		#					*
1366515645	Mallary	Stephen	Macon	GA	13	Psychiatry	S	Paroxetine Hcl	Paroxetine Hcl	30	36	1064	171.47		#					*
1366515660	Hussli	Jennifer	Janesville	WI	55	Family Practice	S	Paroxetine Hcl	Paroxetine Hcl	41	117	3492	539.03	14	#					#
1366516502	Tessler	Seymour	Brooklyn	NY	36	Internal Medicine	S	Paroxetine Hcl	Paroxetine Hcl	12	20	600	47.82			12	20	47.82	600	*
1366517716	Robles	Jorge	El Centro	CA	6	Family Practice	S	Paroxetine Hcl	Paroxetine Hcl	72	126	3649	780.16	21	#					#
1366517930	Waseem	Tariq	Brooklyn	NY	36	General Practice	S	Paroxetine Hcl	Paroxetine Hcl	13	19	570	119.48		*					*
1366518789	Applegate	Clara	West Plains	MO	29	Neurology	S	Paroxetine Hcl	Paroxetine Hcl	25	33	964	236.52		#					*
1366519084	Desai	Abhilash	Boise	ID	16	Psychiatry & Neurology	T	Paroxetine Hcl	Paroxetine Hcl	28	28.1	758	562.11			16	16	297.31	476	*
1366519183	Tran	Phuong	Riverside	CA	6	Internal Medicine	S	Paroxetine Hcl	Paroxetine Hcl	20	66.7	2000	357.33			20	66.7	357.33	2000	*
1366519233	Yoshimoto	Elaine	San Diego	CA	6	Psychiatry	S	Paroxetine Hcl	Paroxetine Hcl	21	63.5	1905	327.07		#					*
1366519423	Mccarron	Kenneth	Lafayette	LA	22	Internal Medicine	S	Paroxetine Hcl	Paroxetine Hcl	29	39	1170	200.14			29	39	200.14	1170	*
1366519670	Fukui	Tomonori	Chula Vista	CA	6	Psychiatry	S	Paroxetine Hcl	Paroxetine Hcl	49	49	1470	375.32			24	24	164.88	720	*
1366519936	Leabhart	Laurie	Woodbury	MN	27	Certified Clinical Nurse Specialist	S	Paroxetine Hcl	Paroxetine Hcl	30	36	1080	203.4		#					*
1366520025	Winardi	Ricky	Sacramento	CA	6	Internal Medicine	S	Paroxetine Hcl	Paroxetine Hcl	17	56.7	1700	362.55		#					*
1366520033	Garapati	Sridevi	Folsom	CA	6	Internal Medicine	S	Paroxetine Hcl	Paroxetine Hcl	15	50	1500	337.64			15	50	337.64	1500	*
1366520157	Young	Joseph	Oakland	CA	6	Internal Medicine	S	Paroxetine Hcl	Paroxetine Hcl	12	38.7	1160	158.83			12	38.7	158.83	1160	*
1366520256	Alberts	Vicki	Panama City	FL	12	Psychiatry	S	Paroxetine Hcl	Paroxetine Hcl	13	13	370	130.16			0	0	0	0	#
1366520470	Ayeni	Kehinde	Detroit	MI	26	Psychiatry	S	Paroxetine Hcl	Paroxetine Hcl	113	113	3364	816.94	20		22	22	119.88	660	*
1366520785	Naumoff	Andrew	Orrville	OH	39	Family Practice	S	Paroxetine Hcl	Paroxetine Hcl	56	98.2	2918	731.8	11	#					*
1366521205	Lodge	Charles	Moultrie	GA	13	Family Practice	S	Paroxetine Hcl	Paroxetine Hcl	54	104	3120	832.28		#					*
1366521510	Lenz	Bridget	Mukwonago	WI	55	Family Practice	S	Paroxetine Hcl	Paroxetine Hcl	19	45	1350	266.19		#					*
1366522179	Norton	Leslie	Minneapolis	MN	27	Family Practice	S	Paroxetine Hcl	Paroxetine Hcl	17	51	1530	456.74			17	51	456.74	1530	*
1366523110	Henderson	Stephen	Guntersville	AL	1	Family Practice	S	Paroxetine Hcl	Paroxetine Hcl	77	89	2415	514.69			65	77	388.6	2055	*
1366523318	Steckler	Barry	New Britain	CT	9	Internal Medicine	S	Paroxetine Hcl	Paroxetine Hcl	21	59	1770	489.52		#					*
1366523987	Yenny	Sharon	Scottsdale	AZ	4	Nurse Practitioner	S	Paroxetine Hcl	Paroxetine Hcl	26	31	866	428.91			26	31	428.91	866	*
1366524761	Smith	Joseph	Hillsborough	NJ	34	Family Practice	S	Paroxetine Hcl	Paroxetine Hcl	19	55	1650	521.61			19	55	521.61	1650	*
1366524787	Hawkins	Lee Ann	Loma Linda	CA	6	Nurse Practitioner	S	Paroxetine Hcl	Paroxetine Hcl	63	63	830	531.76			42	42	388	680	*
1366525057	Lieberman	Jefrey	Decatur	GA	13	Rheumatology	S	Paroxetine Hcl	Paroxetine Hcl	12	12	360	97.5			12	12	97.5	360	*
1366525230	Hughes	Michael	Fruita	CO	8	Family Practice	S	Paroxetine Hcl	Paroxetine Hcl	11	11	330	82.63			11	11	82.63	330	*
1366525479	Bolton	Peter	Westerly	RI	44	Internal Medicine	S	Paroxetine Hcl	Paroxetine Hcl	39	65	1950	553.4			18	30	232.38	900	*
1366525750	Buck	Dannie	Ormond Beach	FL	12	Internal Medicine	S	Paroxetine Hcl	Paroxetine Hcl	16	42	1260	379.32			16	42	379.32	1260	*
1366526345	Caron	Teresa	San Rafael	CA	6	Internal Medicine	S	Paroxetine Hcl	Paroxetine Hcl	17	51.7	1550	339.09			17	51.7	339.09	1550	*
1366526436	Cohen	Nathan	Larkspur	CA	6	Psychiatry	S	Paroxetine Hcl	Paroxetine Hcl	11	13	375	126.42		*					*
1366526469	Macdonald	James	Nashville	TN	47	Family Practice	S	Paroxetine Hcl	Paroxetine Hcl	21	45	1350	302.95			21	45	302.95	1350	*
1366526980	Madder	David	Nottingham	MD	24	Internal Medicine	S	Paroxetine Hcl	Paroxetine Hcl	26	34.2	1017	305.22		#					*
1366528275	Revesz	Thomas	Sacramento	CA	6	Family Practice	S	Paroxetine Hcl	Paroxetine Hcl	11	31	930	225.9		*					*
1366530586	Doncaster	Thomas	Williamsburg	KY	21	Family Practice	S	Paroxetine Hcl	Paroxetine Hcl	25	25	181	116.2			25	25	116.2	181	*
1366530768	Brown	Teresa	Seneca	SC	45	Family Practice	S	Paroxetine Hcl	Paroxetine Hcl	21	55	1649	298.48		#					*
1366530941	Little Jones	Susan	Southfield	MI	26	Internal Medicine	S	Paroxetine Hcl	Paroxetine Hcl	34	66.5	1996	571.27	12		16	38.5	341.78	1156	*
1366531071	Kuentz	Duane	Alliance	OH	39	Family Practice	S	Paroxetine Hcl	Paroxetine Hcl	137	220	6569	1623.22	28	#					#
1366531162	Etheridge	Tricia	Ridgeland	SC	45	Family Practice	S	Paroxetine Hcl	Paroxetine Hcl	112	146.2	4371	1335.02	24	#					#
1366531311	Basile	Dominick	Centereach	NY	36	Internal Medicine	S	Paroxetine Hcl	Paroxetine Hcl	22	64	1920	482.71			22	64	482.71	1920	*
1366531329	Thalhamer	Stella	Olympia	WA	53	Internal Medicine	S	Paroxetine Hcl	Paroxetine Hcl	47	91	2696	836.75		#					*
1366531683	Levitt	James	Brockton	MA	25	Psychiatry	S	Paroxetine Hcl	Paroxetine Hcl	12	12	328	37.81			12	12	37.81	328	*
1366532053	Bauer	Stacey	Raleigh	NC	37	Physician Assistant	S	Paroxetine Hcl	Paroxetine Hcl	24	24	720	183.06		#					*
1366533218	Jones	Leonard	Tuscaloosa	AL	1	Internal Medicine	S	Paroxetine Hcl	Paroxetine Hcl	21	29	870	257.76			21	29	257.76	870	*
1366533259	Bell	John	Colorado Springs	CO	8	Physician Assistant	S	Paroxetine Hcl	Paroxetine Hcl	17	23	690	189.37		*					*
1366533937	Stinson	Matthew	Springfield	MO	29	Family Practice	S	Paroxetine Hcl	Paroxetine Hcl	13	15	450	119.17		#					*
1366535320	Hernandez	Tatiana	Trinity	FL	12	Family Practice	S	Paroxetine Hcl	Paroxetine Hcl	37	73	2136	693.14			15	45	395.61	1350	*
1366535759	Rossino	Susen	Seneca	PA	42	Family Practice	S	Paroxetine Hcl	Paroxetine Hcl	29	54	1600	385.4		*					*
1366535890	Mccullough	Andrea	Fort Bragg	CA	6	Emergency Medicine	S	Paroxetine Hcl	Paroxetine Hcl	24	57	1710	654.38			24	57	654.38	1710	*
1366536039	Osuji	Nonyerem	Windcrest	TX	48	Family Practice	S	Paroxetine Hcl	Paroxetine Hcl	37	45	1350	552.39		#					*
1366536732	Fisher	Travis	Albuquerque	NM	35	Internal Medicine	S	Paroxetine Hcl	Paroxetine Hcl	21	49	1470	353.03		#					*
1366536799	Hernandez-Gala	Jose	Miami	FL	12	Internal Medicine	S	Paroxetine Hcl	Paroxetine Hcl	78	104	3113	922.13	15	#					#
1366536914	Granet	Roger	Morristown	NJ	34	Psychiatry & Neurology	T	Paroxetine Hcl	Paroxetine Hcl	32	44	1320	200.99			32	44	200.99	1320	*
1366537243	Nevle	Dawn	Spring	TX	48	Internal Medicine	S	Paroxetine Hcl	Paroxetine Hcl	19	27	810	260.57			19	27	260.57	810	*
1366537482	Lee	Robert	Granbury	TX	48	Family Practice	S	Paroxetine Hcl	Paroxetine Hcl	33	67	2010	439.37			17	39	190.74	1170	*
1366537722	Hobbs	William	Sequim	WA	53	Internal Medicine	S	Paroxetine Hcl	Paroxetine Hcl	14	28	820	308.78			14	28	308.78	820	*
1366537854	Falquier	Sabrina	San Diego	CA	6	Internal Medicine	S	Paroxetine Hcl	Paroxetine Hcl	13	15	437	317.95			13	15	317.95	437	*
1366538167	Troup	William	Johnson	KS	20	Family Practice	S	Paroxetine Hcl	Paroxetine Hcl	13	19	570	119.18		*					*
1366538340	Urbano	Gonzalo	Brooklyn	NY	36	Internal Medicine	S	Paroxetine Hcl	Paroxetine Hcl	99	135	4050	951.36	15		99	135	951.36	4050		15
1366539975	Shea	Nancy	West Warwick	RI	44	Certified Clinical Nurse Specialist	S	Paroxetine Hcl	Paroxetine Hcl	23	51	1530	528.23		*					*
1366540106	Bowles	William	Clarksburg	WV	54	Family Practice	S	Paroxetine Hcl	Paroxetine Hcl	18	34	1020	224.45			18	34	224.45	1020	*
1366540197	Sherwood	Brent	Colorado City	TX	48	Emergency Medicine	S	Paroxetine Hcl	Paroxetine Hcl	48	58	1340	346.85			36	46	257.34	980	*
1366540684	Liu	Yan	Galesburg	IL	17	Internal Medicine	S	Paroxetine Hcl	Paroxetine Hcl	79	175.2	5238	981.82	21	#					#
1366540833	Ibrahim-Bacha	Ghali	Charleston	WV	54	Internal Medicine	S	Paroxetine Hcl	Paroxetine Hcl	13	33	990	309.21		#					*
1366541484	Mcvay	Mark	Ottawa	IL	17	Family Practice	S	Paroxetine Hcl	Paroxetine Hcl	33	35	1050	282.83			13	15	165.88	450	*
1366542052	Weber	Nita	Grantsville	UT	49	Internal Medicine	S	Paroxetine Hcl	Paroxetine Hcl	73	115.1	3420	641.52	11		25	59.1	282.69	1740	*
1366542086	Floriano	Jon	Middlefield	OH	39	Family Practice	S	Paroxetine Hcl	Paroxetine Hcl	20	22	460	267.3		#					*
1366542110	Patel	Sheerin	Port St Lucie	FL	12	Family Practice	S	Paroxetine Hcl	Paroxetine Hcl	16	16	433	158.61			16	16	158.61	433	*
1366542409	Saltman	Robert	Creve Couer	MO	29	Internal Medicine	S	Paroxetine Hcl	Paroxetine Hcl	16	24	720	167.28			16	24	167.28	720	*
1366542631	Wong	Francis	Madison	NC	37	Family Practice	S	Paroxetine Hcl	Paroxetine Hcl	12	36	1080	295.81			12	36	295.81	1080	*
1366543225	Addo	Abena	Fairhaven	MA	25	Internal Medicine	S	Paroxetine Hcl	Paroxetine Hcl	63	132	3960	456.72	13	#					#
1366543316	Bogart	Tammy	Bath	NY	36	Nurse Practitioner	S	Paroxetine Hcl	Paroxetine Hcl	83	83	2451	1234.05	15	#					#
1366543407	Maus	William	Chaska	MN	27	Family Practice	S	Paroxetine Hcl	Paroxetine Hcl	34	76	2226	351.57	11	#					*
1366544058	Zilli	Janaina	St Clair Shores	MI	26	Family Practice	S	Paroxetine Hcl	Paroxetine Hcl	37	41	1204	399.63		#					*
1366544090	Vazquez Urquia	Angel	Corozal	PR	72	General Practice	S	Paroxetine Hcl	Paroxetine Hcl	41	41	1230	272.04			21	21	126.42	630	*
1366544280	Smith	Albert	Lapeer	MI	26	Family Practice	S	Paroxetine Hcl	Paroxetine Hcl	53	149	4470	787.04	15		53	149	787.04	4470		15
1366544405	Lazarevic	Milenko	Chicago	IL	17	Internal Medicine	S	Paroxetine Hcl	Paroxetine Hcl	55	89.2	2675	1040.14		#					*
1366544413	Derubeis	Michael	Akron	OH	39	Family Practice	S	Paroxetine Hcl	Paroxetine Hcl	20	50	1500	354.7		#					*
1366544421	Seidler	Susan	Westerly	RI	44	Nurse Practitioner	S	Paroxetine Hcl	Paroxetine Hcl	17	25	750	218.98		*					*
1366544439	Hafken	Louis	Delray Beach	FL	12	Psychiatry	S	Paroxetine Hcl	Paroxetine Hcl	29	29	868	393.85			17	17	197.42	508	*
1366544603	Kumar	Parveen	Ridgeland	MS	28	Psychiatry	S	Paroxetine Hcl	Paroxetine Hcl	33	33	990	281.93		*					*
1366544801	Smith	Mary	Asheville	NC	37	Internal Medicine	S	Paroxetine Hcl	Paroxetine Hcl	41	91	2730	686.26			41	91	686.26	2730	*
1366544827	Williams	Wayne	Mayfield	KY	21	Family Practice	S	Paroxetine Hcl	Paroxetine Hcl	72	114	3245	947.58	12		72	114	947.58	3245		12
1366545253	Hope	Grant	Bucyrus	OH	39	Internal Medicine	S	Paroxetine Hcl	Paroxetine Hcl	26	30	877	249.57		#					*
1366545477	White	Gloria	Niagara Falls	NY	36	Nurse Practitioner	S	Paroxetine Hcl	Paroxetine Hcl	16	24	720	173.66		#					*
1366545543	Gavirneni	Sridevi	Wentzville	MO	29	Psychiatry	S	Paroxetine Hcl	Paroxetine Hcl	40	46	1380	475.25		*					*
1366545568	Amacher	Kathryn	Vacaville	CA	6	Internal Medicine	S	Paroxetine Hcl	Paroxetine Hcl	41	71	2115	539.74		#					*
1366545790	Hill	Lester	E Liverpool	OH	39	Family Practice	S	Paroxetine Hcl	Paroxetine Hcl	27	37	1110	260.75		*					*
1366545972	Mailloux	Benjamin	Belfast	ME	23	Family Practice	S	Paroxetine Hcl	Paroxetine Hcl	11	33	990	166.01		*					*
1366546046	Musil	Clinton	Johnson City	TN	47	Psychiatry	S	Paroxetine Hcl	Paroxetine Hcl	31	33	910	436.04	12	*					*
1366546434	Ginder	Mary	Elizabethtown	PA	42	Nurse Practitioner	S	Paroxetine Hcl	Paroxetine Hcl	11	29	870	112.19			11	29	112.19	870	*
1366546947	Bukovinsky	Charles	Scott Depot	WV	54	Family Practice	S	Paroxetine Hcl	Paroxetine Hcl	21	35	1050	197.98			21	35	197.98	1050	*
1366547135	Vitievsky	Ellen	West New York	NJ	34	Internal Medicine	S	Paroxetine Hcl	Paroxetine Hcl	88	103	3090	796.23	15		88	103	796.23	3090		15
1366547309	Mathey	Kathleen	Baltimore	MD	24	Family Practice	S	Paroxetine Hcl	Paroxetine Hcl	15	45	1350	294.34			15	45	294.34	1350	*
1366547523	Meade	Jeffrey	Auburn	NE	31	Family Practice	S	Paroxetine Hcl	Paroxetine Hcl	38	42	974	241.48		#					*
1366547663	Bhitiyakul	Somsak	Kingston	NY	36	Internal Medicine	S	Paroxetine Hcl	Paroxetine Hcl	31	65	1950	445.26		#					*
1366548141	Canning	Mark	Vauxhall	NJ	34	Nurse Practitioner	S	Paroxetine Hcl	Paroxetine Hcl	18	19	570	100.66		*					*
1366548208	Lombardo	Anne	Cleveland	OH	39	Family Practice	S	Paroxetine Hcl	Paroxetine Hcl	17	51	1530	343.01			17	51	343.01	1530	*
1366548430	Crockett	Shelli	Norton	VA	51	Nurse Practitioner	S	Paroxetine Hcl	Paroxetine Hcl	14	32	960	215.88			14	32	215.88	960	*
1366548778	Hoffman	Pamela	Bridgeport	CT	9	Internal Medicine	S	Paroxetine Hcl	Paroxetine Hcl	23	23	506	255.59			23	23	255.59	506	*
1366548943	Carey	Ross	Edmonds	WA	53	Family Practice	S	Paroxetine Hcl	Paroxetine Hcl	17	32	960	384.72			17	32	384.72	960	*
1366549255	Oh	David	Torrance	CA	6	Internal Medicine	S	Paroxetine Hcl	Paroxetine Hcl	50	116	3480	835.57	14	#					#
1366549339	Buckley	Brian	Vero Beach	FL	12	Internal Medicine	S	Paroxetine Hcl	Paroxetine Hcl	15	40	1200	220.66		*					*
1366550162	Minnella	Bernedette	Rochester	NY	36	Internal Medicine	S	Paroxetine Hcl	Paroxetine Hcl	15	31	930	323.44		*					*
1366550246	Sanghadia	Mukesh	San Diego	CA	6	Psychiatry	S	Paroxetine Hcl	Paroxetine Hcl	14	14	410	156.07			0	0	0	0	#
1366550253	Pawar	Sanyukta	Rocklin	CA	6	Internal Medicine	S	Paroxetine Hcl	Paroxetine Hcl	20	44	1320	335.41		#					*
1366550709	Nwaokafor	Felix	Parma	OH	39	Internal Medicine	S	Paroxetine Hcl	Paroxetine Hcl	13	27	810	137.84		*					*
1366551384	Williams	Eugene	East Point	GA	13	Family Practice	S	Paroxetine Hcl	Paroxetine Hcl	18	24	720	215.44		#					*
1366551418	Rodriguez Monge	Steven	Caguas	PR	72	Internal Medicine	S	Paroxetine Hcl	Paroxetine Hcl	28	56	1680	343.82			28	56	343.82	1680	*
1366552838	Felipe	Joel	Auburn	WA	53	Family Practice	S	Paroxetine Hcl	Paroxetine Hcl	23	41	1230	395.83		#					*
1366553117	Grocki	Michael	Kerrville	TX	48	Internal Medicine	S	Paroxetine Hcl	Paroxetine Hcl	19	55	1650	287.95			19	55	287.95	1650	*
1366553810	Sklaroff	Herschel	New York	NY	36	Cardiology	S	Paroxetine Hcl	Paroxetine Hcl	28	78	2314	799.88			28	78	799.88	2314	*
1366553893	Young	Amanda	Spencer	IA	19	Family Practice	S	Paroxetine Hcl	Paroxetine Hcl	12	20	600	96.82		*					*
1366554107	Prinsen	Marie	Sebastian	FL	12	Family Practice	S	Paroxetine Hcl	Paroxetine Hcl	31	93	2790	774.18	13	#					#
1366554743	Clifton	Charles	Greenbrier	AR	5	Family Practice	S	Paroxetine Hcl	Paroxetine Hcl	17	25	750	185.67		#					*
1366555997	Feldman	Barry	Waterford	CT	9	Family Practice	S	Paroxetine Hcl	Paroxetine Hcl	12	12	360	123.24			12	12	123.24	360	*
1366556011	Boettcher	Tamra	Columbus	NE	31	Nurse Practitioner	S	Paroxetine Hcl	Paroxetine Hcl	35	45	1314	322.62			35	45	322.62	1314	*
1366556144	Breiner	Jeffrey	Garner	NC	37	Internal Medicine	S	Paroxetine Hcl	Paroxetine Hcl	16	38	1140	331.99		#					*
1366556516	Dhillon	Harpreet	Troutdale	OR	41	Family Practice	S	Paroxetine Hcl	Paroxetine Hcl	30	78	2340	648.16		#					*
1366556557	Kelly	Scott	Richland	MS	28	Family Practice	S	Paroxetine Hcl	Paroxetine Hcl	20	54.2	1625	227.93			20	54.2	227.93	1625	*
1366556821	Konda	Vijay	Naples	FL	12	Internal Medicine	S	Paroxetine Hcl	Paroxetine Hcl	13	20.4	593	246.87			13	20.4	246.87	593	*
1366556839	Sharma	Sanjeev	Omaha	NE	31	Family Practice	S	Paroxetine Hcl	Paroxetine Hcl	14	22	643	191.42		*					*
1366556912	Phatak	Sarina	Manchester	MO	29	Internal Medicine	S	Paroxetine Hcl	Paroxetine Hcl	25	25	556	223.75		#					*
1366557316	Grzaba-Gracz	Barbara	Milwaukee	WI	55	Internal Medicine	S	Paroxetine Hcl	Paroxetine Hcl	67	159.2	4760	1318.56	16		67	159.2	1318.56	4760		16
1366557720	Condy	Angela	Saratoga Springs	NY	36	Family Practice	S	Paroxetine Hcl	Paroxetine Hcl	19	57	1710	215.79			19	57	215.79	1710	*
1366558009	Amparo	Adonis	Bel Air	MD	24	Psychiatry	S	Paroxetine Hcl	Paroxetine Hcl	13	19	570	467.29		*					*
1366558322	Castillo	Guillermo	San Diego	CA	6	Family Practice	S	Paroxetine Hcl	Paroxetine Hcl	24	24	720	271.86			24	24	271.86	720	*
1366558413	Jones-Freeman	Valerie	Macon	GA	13	Internal Medicine	S	Paroxetine Hcl	Paroxetine Hcl	14	36	1080	313.25		#					*
1366558801	Hankenson	Paul	Eaton Rapids	MI	26	Family Practice	S	Paroxetine Hcl	Paroxetine Hcl	14	32	960	107.68			14	32	107.68	960	*
1366559429	Ramos	Mario	Palm Springs	CA	6	Family Practice	S	Paroxetine Hcl	Paroxetine Hcl	34	61	1824	620.54			34	61	620.54	1824	*
1366559460	Sedgwick	Paul	Worcester	MA	25	Internal Medicine	S	Paroxetine Hcl	Paroxetine Hcl	16	36	1080	212.42			16	36	212.42	1080	*
1366559668	Chaudhry	Faisal	Brooklyn	NY	36	Psychiatry & Neurology	T	Paroxetine Hcl	Paroxetine Hcl	84	86	2580	447.62			29	31	184.37	930	*
1366561904	Lessoff	Robin	Williston	VT	50	Psychiatry	S	Paroxetine Hcl	Paroxetine Hcl	19	26	780	158.63			19	26	158.63	780	*
1366562902	Faisal	Khaja	Hamilton	NJ	34	Psychiatry	S	Paroxetine Hcl	Paroxetine Hcl	78	86	2490	818.43	13		46	54	509.92	1566	*
1366563389	Olsen	Gregg	Boulder	CO	8	Psychiatry & Neurology	T	Paroxetine Hcl	Paroxetine Hcl	22	38	1140	336.91			11	27	277.18	810	*
1366565202	Melnick	Susan	Riverhead	NY	36	Nurse Practitioner	S	Paroxetine Hcl	Paroxetine Hcl	16	24	720	85.09		*					*
1366567265	Ahmed	Khadija	Urbana	OH	39	Internal Medicine	S	Paroxetine Hcl	Paroxetine Hcl	16	30	900	131.05		*					*
1366568081	Wadowski	Katrina	Phoenix	AZ	4	Internal Medicine	S	Paroxetine Hcl	Paroxetine Hcl	12	15	450	103.84			12	15	103.84	450	*
1366569642	Major	Gilda	Daly City	CA	6	Psychiatry	S	Paroxetine Hcl	Paroxetine Hcl	34	43	1250	221.99		#					*
1366571523	Snyder	Kimberly	Gallatin	TN	47	Family Practice	S	Paroxetine Hcl	Paroxetine Hcl	18	18	478	43.95			0	0	0	0	#
1366572109	Harker	Eric	Arvada	CO	8	Internal Medicine	S	Paroxetine Hcl	Paroxetine Hcl	12	36	1080	127.5		*					*
1366576282	Mcdaniel	Jeffrey	Midlothian	TX	48	Family Practice	S	Paroxetine Hcl	Paroxetine Hcl	37	73	2174	548.49		#					*
1366577975	Retfalvi	Paul	Goldsboro	NC	37	Psychiatry	S	Paroxetine Hcl	Paroxetine Hcl	26	32.1	963	424.18		*					*
1366579138	Halliwell	Mehera	Granada Hills	CA	6	Psychiatry	S	Paroxetine Hcl	Paroxetine Hcl	30	34	1020	344.06			0	0	0	0	#
1366579245	Huun	Mark	Denver	CO	8	Internal Medicine	S	Paroxetine Hcl	Paroxetine Hcl	22	42	1260	116.6			11	31	89.1	930	*
1366580581	Shetty	Vinod	Howell	NJ	34	Internal Medicine	S	Paroxetine Hcl	Paroxetine Hcl	56	120	3567	1123.38	15	#					#
1366581035	Patel	Achala	Lorain	OH	39	Psychiatry	S	Paroxetine Hcl	Paroxetine Hcl	86	100.3	3010	1167.5	15		16	22.3	182.97	670	*
1366581290	Yu	Michael	Redondo Beach	CA	6	Family Practice	S	Paroxetine Hcl	Paroxetine Hcl	21	41	1208	483.55			21	41	483.55	1208	*
1366582025	Coniglio	Desiree	Manhattan	KS	20	Nurse Practitioner	S	Paroxetine Hcl	Paroxetine Hcl	13	17	510	144.34		*					*
1366582280	Romanow	Gena	Ellicott City	MD	24	Neurology	S	Paroxetine Hcl	Paroxetine Hcl	13	15.4	462	71.82			13	15.4	71.82	462	*
1366582835	Patellis	Nicholas	Madison	AL	1	Internal Medicine	S	Paroxetine Hcl	Paroxetine Hcl	21	43	1290	245.89			21	43	245.89	1290	*
1366584070	Bright	Jean Lesly	Dallas	TX	48	Internal Medicine	S	Paroxetine Hcl	Paroxetine Hcl	13	13	369	318.32			13	13	318.32	369	*
1366584252	Anderson	Rachel	Norman	OK	40	Family Practice	S	Paroxetine Hcl	Paroxetine Hcl	11	31	930	420.2			11	31	420.2	930	*
1366584534	Lascuna	Maria	Reedley	CA	6	Nurse Practitioner	S	Paroxetine Hcl	Paroxetine Hcl	12	25	750	119.44		*					*
1366585432	Samson	Kyra	San Diego	CA	6	Psychiatry	S	Paroxetine Hcl	Paroxetine Hcl	40	118.2	3545	834.46	13	#					*
1366585499	Jernazian-Kanaian	Irene	Pasadena	CA	6	Psychiatry	S	Paroxetine Hcl	Paroxetine Hcl	25	26	780	134.4			25	26	134.4	780	*
1366586406	Furer	Jessica	Berkeley	CA	6	Internal Medicine	S	Paroxetine Hcl	Paroxetine Hcl	11	33	990	196.29			11	33	196.29	990	*
1366586885	Baker	Brian	Monument	CO	8	Family Practice	S	Paroxetine Hcl	Paroxetine Hcl	13	39	1170	193.86		#					*
1366587339	Thompson	Albert	Pacific City	OR	41	Family Practice	S	Paroxetine Hcl	Paroxetine Hcl	15	21.3	640	185.32		*					*
1366587974	Gorodetsky	Rina	Brooklyn	NY	36	Internal Medicine	S	Paroxetine Hcl	Paroxetine Hcl	21	23	690	176.85			21	23	176.85	690	*
1366588279	Ehrenberg	Eileen	Albany	NY	36	Neuropsychiatry	S	Paroxetine Hcl	Paroxetine Hcl	12	12	360	82.8			12	12	82.8	360	*
1366590077	Dwivedi	Sunita	Louisville	KY	21	Internal Medicine	S	Paroxetine Hcl	Paroxetine Hcl	13	25	750	216.89			13	25	216.89	750	*
1366591810	Herzog	Jean	Waco	TX	48	Nurse Practitioner	S	Paroxetine Hcl	Paroxetine Hcl	15	41	1230	356.48			15	41	356.48	1230	*
1366593188	Varecka	Gay	Brooklyn Center	MN	27	Nurse Practitioner	S	Paroxetine Hcl	Paroxetine Hcl	11	11	330	80.71			11	11	80.71	330	*
1366593485	Deligiannidis	Konstantinos	New Hyde Park	NY	36	Family Practice	S	Paroxetine Hcl	Paroxetine Hcl	11	33	990	184.17			11	33	184.17	990	*
1366593709	Wendland	Robert	Kansas City	MO	29	Internal Medicine	S	Paroxetine Hcl	Paroxetine Hcl	23	63	1890	333.37			23	63	333.37	1890	*
1366593782	Cintron	Marcos	Hialeah	FL	12	Neuropsychiatry	S	Paroxetine Hcl	Paroxetine Hcl	109	164	4905	1506.11	19		63	95	787.94	2835	*
1366594178	Cantelmi	G. Anthony	Roseville	CA	6	Internal Medicine	S	Paroxetine Hcl	Paroxetine Hcl	15	37	1109	243.94		*					*
1366594913	Brown	Curtland	Southington	CT	9	Pulmonary Disease	S	Paroxetine Hcl	Paroxetine Hcl	15	17	484	61.67			15	17	61.67	484	*
1366595191	Caraballo	Flores	Utuado	PR	72	Internal Medicine	S	Paroxetine Hcl	Paroxetine Hcl	35	59	1770	318.83		#					*
1366595654	Calderon	Thomas	Bellingham	WA	53	Family Practice	S	Paroxetine Hcl	Paroxetine Hcl	14	14	420	107.95			14	14	107.95	420	*
1366595662	Vega	Fernando	Seattle	WA	53	Family Practice	S	Paroxetine Hcl	Paroxetine Hcl	17	39	1170	302.12		*					*
1366596405	Jani	Hirenkumar	Clanton	AL	1	Internal Medicine	S	Paroxetine Hcl	Paroxetine Hcl	19	41	1230	312.47		#					*
1366598252	Zuzarte	Edward	Baltimore	MD	24	Psychiatry	S	Paroxetine Hcl	Paroxetine Hcl	59	61	1830	462.8		*					*
1366598591	Siegfried	Tracy	Laguna Hills	CA	6	Internal Medicine	S	Paroxetine Hcl	Paroxetine Hcl	37	99	2970	885.94	14	#					#
1366599763	Adkins	Gretchen	Greensboro	NC	37	Obstetrics & Gynecology	S	Paroxetine Hcl	Paroxetine Hcl	12	12	360	67.02			12	12	67.02	360	*
1366599805	Addonizio	Devon	New York	NY	36	Psychiatry	S	Paroxetine Hcl	Paroxetine Hcl	17	19.5	586	650.96			17	19.5	650.96	586	*
1366599987	Sanchez	Susan	Los Angeles	CA	6	Internal Medicine	S	Paroxetine Hcl	Paroxetine Hcl	13	13	390	108.62			13	13	108.62	390	*
1366601015	Shackelford	Charlotte	Purcell	OK	40	Physician Assistant	S	Paroxetine Hcl	Paroxetine Hcl	34	72	2160	726		#					*
1366601239	Kalnenieks	Melonie	Springfield	MA	25	Physician Assistant	S	Paroxetine Hcl	Paroxetine Hcl	17	51	1530	281.34		#					*
1366601932	Smith	Jennifer	Sierra Vista	AZ	4	Internal Medicine	S	Paroxetine Hcl	Paroxetine Hcl	37	49	1470	224.14			37	49	224.14	1470	*
1366602005	Etienne	Gathline	Newnan	GA	13	Neurology	S	Paroxetine Hcl	Paroxetine Hcl	38	44	1320	370.46			20	26	275.7	780	*
1366602153	Lin	Jamie	Rome	GA	13	Internal Medicine	S	Paroxetine Hcl	Paroxetine Hcl	41	77	2310	709.42			41	77	709.42	2310	*
1366602203	Mandyam	Vasudev	Boston	MA	25	Internal Medicine	S	Paroxetine Hcl	Paroxetine Hcl	12	14	420	26.03			12	14	26.03	420	*
1366602427	Mukai	Takako	Woodland Hills	CA	6	Psychiatry	S	Paroxetine Hcl	Paroxetine Hcl	15	50	1500	361.94		*					*
1366603060	Hazini	Sharareh	Albuquerque	NM	35	Family Practice	S	Paroxetine Hcl	Paroxetine Hcl	18	30	900	281.67			18	30	281.67	900	*
1366603391	Buffaloe	Leon	Simpsonville	SC	45	Internal Medicine	S	Paroxetine Hcl	Paroxetine Hcl	29	87	2610	723.47			29	87	723.47	2610	*
1366603516	Nagy	Ryan	Norwalk	OH	39	Internal Medicine	S	Paroxetine Hcl	Paroxetine Hcl	15	15	450	431.64			15	15	431.64	450	*
1366603680	Feetham	Megan	Seattle	WA	53	Family Practice	S	Paroxetine Hcl	Paroxetine Hcl	12	34	1020	196.04			12	34	196.04	1020	*
1366604985	Palmer	Judy	Norfolk	VA	51	Physician Assistant	S	Paroxetine Hcl	Paroxetine Hcl	11	11	318	161.13		*					*
1366605446	Coffman	Sheila	Elk City	OK	40	Physician Assistant	S	Paroxetine Hcl	Paroxetine Hcl	11	27	810	156.29		*					*
1366607509	Bombet	Rebecca	Clinton	LA	22	Registered Nurse	T	Paroxetine Hcl	Paroxetine Hcl	13	13	370	88.68		*					*
1366607848	Castro	William	Huntington Beach	CA	6	Family Practice	S	Paroxetine Hcl	Paroxetine Hcl	16	41	1230	258.28		#					*
1366608465	Traxinger	Stephanie	Bismarck	ND	38	Family Practice	S	Paroxetine Hcl	Paroxetine Hcl	24	70.3	2110	332.15			24	70.3	332.15	2110	*
1366608481	Bala	Rishi	Richmond	VA	51	Family Practice	S	Paroxetine Hcl	Paroxetine Hcl	11	13	390	50			0	0	0	0	#
1366609174	Campoalegre	Maria	Union City	NJ	34	Internal Medicine	S	Paroxetine Hcl	Paroxetine Hcl	11	23	690	198.96			11	23	198.96	690	*
1366609976	Westgarth	Maureen	Niagara Falls	NY	36	Nurse Practitioner	S	Paroxetine Hcl	Paroxetine Hcl	24	34	1020	300.2			24	34	300.2	1020	*
1366610826	Hogan	Tony	Glasgow	KY	21	Nurse Practitioner	S	Paroxetine Hcl	Paroxetine Hcl	15	43	1290	351.53		*					*
1366612863	Chavez Carey	Joseph	Monroe	NY	36	Family Practice	S	Paroxetine Hcl	Paroxetine Hcl	15	23	690	152.08		*					*
1366613309	Roux	Susan	Tampa	FL	12	Nurse Practitioner	S	Paroxetine Hcl	Paroxetine Hcl	16	30	900	226.77		*					*
1366614869	Harris	Susan	Cedar Bluff	VA	51	Nurse Practitioner	S	Paroxetine Hcl	Paroxetine Hcl	12	26	780	187.84		*					*
1366615643	Reese	Erin	San Antonio	TX	48	Internal Medicine	S	Paroxetine Hcl	Paroxetine Hcl	14	26	780	103.8			14	26	103.8	780	*
1366616088	Chitiva	Harvey	North Miami	FL	12	Psychiatry	S	Paroxetine Hcl	Paroxetine Hcl	15	33	990	180.25		#					*
1366616435	Modi	Snesha	Evansville	IN	18	Internal Medicine	S	Paroxetine Hcl	Paroxetine Hcl	35	93	2790	623.3	12	#					*
1366617854	Black	Cheryl	Robbins	TN	47	Nurse Practitioner	S	Paroxetine Hcl	Paroxetine Hcl	78	108	3215	994.66	25		43	59	457.39	1770		14
1366621500	Cox	Robert	Bryan	TX	48	Family Practice	S	Paroxetine Hcl	Paroxetine Hcl	68	125.4	3748	589.24	17	#					#
1366622185	Petty	Clare	Marietta	OH	39	Nurse Practitioner	S	Paroxetine Hcl	Paroxetine Hcl	34	70	2100	436.23		*					*
1366624892	Nguyen	Thiennga	Tulare	CA	6	Family Practice	S	Paroxetine Hcl	Paroxetine Hcl	12	22.7	680	124.41		*					*
1366625444	Kingery	Jennifer	Pikeville	KY	21	Family Practice	S	Paroxetine Hcl	Paroxetine Hcl	14	24	720	252.34		*					*
1366625626	Ogogor	Nkechi	San Antonio	TX	48	Obstetrics & Gynecology	S	Paroxetine Hcl	Paroxetine Hcl	17	25.9	776	312.41			0	0	0	0	#
1366626111	Portal	Orlando	Riverview	FL	12	Internal Medicine	S	Paroxetine Hcl	Paroxetine Hcl	80	103.3	3031	741.61	14		54	70.8	519.72	2096	*
1366627945	Paronian	Gregor	Pasadena	CA	6	Internal Medicine	S	Paroxetine Hcl	Paroxetine Hcl	141	151	4510	1109.54	13		141	151	1109.54	4510		13
1366631749	Ezman	Alfred	Gaffney	SC	45	Internal Medicine	S	Paroxetine Hcl	Paroxetine Hcl	285	351.1	6662	2648.53	40		262	326.1	2470.85	6024	#
1366633067	Tran	Khai	Westminster	CA	6	Family Practice	S	Paroxetine Hcl	Paroxetine Hcl	39	41	1230	391.81		#					*
1366635112	Snyder	Russell	Huntington	WV	54	Family Practice	S	Paroxetine Hcl	Paroxetine Hcl	120	292	8740	1854.53	32		120	292	1854.53	8740		32
1366636573	Gutkin	Gary	West Hollywood	CA	6	Hospitalist	S	Paroxetine Hcl	Paroxetine Hcl	11	11.1	297	238.15		*					*
1366637373	Schwartz	Steven	Long Beach	NY	36	Neurology	S	Paroxetine Hcl	Paroxetine Hcl	12	12	360	49.2			12	12	49.2	360	*
1366637456	Gundry	Charlene	Tucson	AZ	4	Nurse Practitioner	S	Paroxetine Hcl	Paroxetine Hcl	38	42.5	1203	628.13			38	42.5	628.13	1203	*
1366638033	Vlad	Oana	Philadelphia	PA	42	Internal Medicine	S	Paroxetine Hcl	Paroxetine Hcl	38	72	2143	390.5	13		27	57	237.55	1710	*
1366638561	Po	John Leander	Tucson	AZ	4	Internal Medicine	S	Paroxetine Hcl	Paroxetine Hcl	14	42	1260	210.67		#					*
1366640500	Dugas	Danette	Lafayette	LA	22	Nurse Practitioner	S	Paroxetine Hcl	Paroxetine Hcl	15	29	870	152.58			0	0	0	0	#
1366641573	Yi	Chong	West Bloomfield	MI	26	Family Practice	S	Paroxetine Hcl	Paroxetine Hcl	15	15.4	462	57.15			15	15.4	57.15	462	*
1366641631	Fong	Stephanie	Spring	TX	48	Internal Medicine	S	Paroxetine Hcl	Paroxetine Hcl	14	38	1140	328.18			14	38	328.18	1140	*
1366641672	Moose	Susan	Woodstock	VA	51	Internal Medicine	S	Paroxetine Hcl	Paroxetine Hcl	106	192	5728	1452.26	25	#					#
1366645350	Wilson	Melissa	Victoria	TX	48	Obstetrics & Gynecology	S	Paroxetine Hcl	Paroxetine Hcl	30	46	1380	259.16		*					*
1366645475	Rogers	Paul	Chico	CA	6	Psychiatry	S	Paroxetine Hcl	Paroxetine Hcl	67	73	2190	766.74	11		40	46	509.58	1380	*
1366645772	Perez Rivera	Ivan	Guaynabo	PR	72	Internal Medicine	S	Paroxetine Hcl	Paroxetine Hcl	11	23	690	110.1		*					*
1366645939	Hunt	Andrew	Cleveland	OH	39	Psychiatry	S	Paroxetine Hcl	Paroxetine Hcl	19	21	630	359.7			0	0	0	0	#
1366645947	Floyd	Anneliese	Bellingham	WA	53	Family Practice	S	Paroxetine Hcl	Paroxetine Hcl	21	37	1084	552.19		*					*
1366646929	Eaton	Jeffrey	Austin	TX	48	Internal Medicine	S	Paroxetine Hcl	Paroxetine Hcl	12	12	360	275.73			12	12	275.73	360	*
1366647901	Rowson	Abraham	Florence	SC	45	Family Practice	S	Paroxetine Hcl	Paroxetine Hcl	25	63	1890	680.57		#					*
1366649931	Zimmerman	David	Aiken	SC	45	Family Practice	S	Paroxetine Hcl	Paroxetine Hcl	58	164	4877	958.11	20	#					#
1366650277	Sprague	Mary	Fargo	ND	38	Nurse Practitioner	S	Paroxetine Hcl	Paroxetine Hcl	64	86	1748	558.94		#					*
1366650327	Baird	Ruth	Avon	IN	18	Neurology	S	Paroxetine Hcl	Paroxetine Hcl	11	13	390	122.96			0	0	0	0	#
1366650418	Borges	Paulo	Uniontown	OH	39	Family Practice	S	Paroxetine Hcl	Paroxetine Hcl	14	38	1140	147.75		#					*
1366651143	Bishop	Candace	Concord	NC	37	Physician Assistant	S	Paroxetine Hcl	Paroxetine Hcl	60	60.3	1743	694.74			30	30	360.78	838	*
1366652760	Irby-Johnson	Nijuanna	Northville	MI	26	Internal Medicine	S	Paroxetine Hcl	Paroxetine Hcl	15	29	860	143.9			15	29	143.9	860	*
1366653529	Meglin	Jeffrey	Indianapolis	IN	18	Internal Medicine	S	Paroxetine Hcl	Paroxetine Hcl	11	13	390	49.59		*					*
1366654329	Headen	Kenneth	Greensboro	NC	37	Psychiatry	S	Paroxetine Hcl	Paroxetine Hcl	28	36	1051	354.8		*					*
1366655680	Joseph	Reena	Vallejo	CA	6	Family Practice	S	Paroxetine Hcl	Paroxetine Hcl	12	32	960	174.42			12	32	174.42	960	*
1366658361	Parker	Alexander	Ann Arbor	MI	26	Psychiatry	S	Paroxetine Cr	Paroxetine Hcl	12	12	360	1114.03			0	0	0	0	#
1366658361	Parker	Alexander	Ann Arbor	MI	26	Psychiatry	S	Paroxetine Er	Paroxetine Hcl	17	17	510	2179.18		#					*
1366658361	Parker	Alexander	Ann Arbor	MI	26	Psychiatry	S	Paroxetine Hcl	Paroxetine Hcl	291	321	9538	2755.39	43		100	118	907.26	3531		17
1366658734	Jackson	Charles	Dublin	GA	13	General Practice	S	Paroxetine Hcl	Paroxetine Hcl	71	85	2550	1178.07	15		33	37	450.91	1110	*
1366659161	Mendoza	Selene	Las Cruces	NM	35	Nurse Practitioner	S	Paroxetine Hcl	Paroxetine Hcl	31	47	1397	598.77			18	26	372.09	767	*
1366670168	Miller	Stacy	Winchester	VA	51	Family Practice	S	Paroxetine Hcl	Paroxetine Hcl	11	21	630	98.79		*					*
1366670531	Drost	Jennifer	Akron	OH	39	Geriatric Medicine	S	Paroxetine Hcl	Paroxetine Hcl	15	19	548	106.54			15	19	106.54	548	*
1366670820	Carter	Caroline	Sugar Land	TX	48	Family Practice	S	Paroxetine Hcl	Paroxetine Hcl	22	56	1680	447.4		#					*
1366671042	Martinez	Luis	Plantation	FL	12	Family Practice	S	Paroxetine Hcl	Paroxetine Hcl	20	22	660	237.25			20	22	237.25	660	*
1366671463	Plescia	John	Mt. Morris	IL	17	Family Practice	S	Paroxetine Hcl	Paroxetine Hcl	30	68	2021	623.64		#					*
1366671752	Delp	Meredith	Conyers	GA	13	Obstetrics & Gynecology	S	Paroxetine Hcl	Paroxetine Hcl	11	11	330	62.15		*					*
1366671992	Phan	Douglas	Riverside	CA	6	Psychiatry	S	Paroxetine Hcl	Paroxetine Hcl	16	38	1140	1148.23		*					*
1366672248	Chapa Davila	Javier	Guaynabo	PR	72	Neurology	S	Paroxetine Hcl	Paroxetine Hcl	13	15	450	112.19			13	15	112.19	450	*
1366672719	Cummings	Jessica	Pueblo	CO	8	Nurse Practitioner	S	Paroxetine Hcl	Paroxetine Hcl	22	32	960	217.64		*					*
1366672818	Dayani	Aria	Castroville	TX	48	Internal Medicine	S	Paroxetine Hcl	Paroxetine Hcl	12	32	960	231.47		#					*
1366673048	Asenso	Philip	Winston Salem	NC	37	Hospitalist	S	Paroxetine Hcl	Paroxetine Hcl	20	24	698	296.59			20	24	296.59	698	*
1366673097	Waddleton-Willis	Felecia	Tacoma	WA	53	Family Practice	S	Paroxetine Hcl	Paroxetine Hcl	12	36	1080	213.93			12	36	213.93	1080	*
1366673683	Kaur	Parveen	Pleasanton	CA	6	Family Practice	S	Paroxetine Hcl	Paroxetine Hcl	14	36.2	1086	300.45		#					*
1366673741	Gutierrez	Ricardo	Miami	FL	12	Nurse Practitioner	S	Paroxetine Hcl	Paroxetine Hcl	11	11	330	61.27			11	11	61.27	330	*
1366673881	Dodson	Geetanjali	Redondo Beach	CA	6	Family Practice	S	Paroxetine Hcl	Paroxetine Hcl	18	48	1440	415.13			18	48	415.13	1440	*
1366674046	Serafini	Sisto	Spring Hill	FL	12	Internal Medicine	S	Paroxetine Hcl	Paroxetine Hcl	24	62	1860	235.75		*					*
1366674681	Wren	Layla	Gadsden	AL	1	Family Practice	S	Paroxetine Hcl	Paroxetine Hcl	27	63	1890	401.64		#					*
1366675910	Symmonds	Charisse	Emporia	KS	20	Internal Medicine	S	Paroxetine Hcl	Paroxetine Hcl	19	55.9	1677	322.39			19	55.9	322.39	1677	*
1366676991	Hester	Adrienne	Fairlawn	OH	39	Internal Medicine	S	Paroxetine Hcl	Paroxetine Hcl	17	45	1350	425.27		#					*
1366677791	Osemobor	Ehikioya	Pulaski	VA	51	Internal Medicine	S	Paroxetine Hcl	Paroxetine Hcl	18	42	1260	230.71			18	42	230.71	1260	*
1366678971	Barry	Audrey	Knoxville	TN	47	Obstetrics & Gynecology	S	Paroxetine Hcl	Paroxetine Hcl	13	15	450	116.04		*					*
1366679193	Vesga-Lopez	Oriana	Boston	MA	25	Psychiatry	S	Paroxetine Hcl	Paroxetine Hcl	13	13	390	182.56			13	13	182.56	390	*
1366679656	Nall	Ryan	Gainesville	FL	12	Internal Medicine	S	Paroxetine Hcl	Paroxetine Hcl	12	28	840	348.41		*					*
1366680357	Begum	Tohmina	Lake City	FL	12	Internal Medicine	S	Paroxetine Hcl	Paroxetine Hcl	67	109.5	3269	697.59	16		29	43.5	263.68	1305	*
1366681678	Steffy	Krista	Cedar Park	TX	48	Family Practice	S	Paroxetine Hcl	Paroxetine Hcl	11	23	690	230.79			11	23	230.79	690	*
1366682221	Ping	Debbie	Columbia	KY	21	Nurse Practitioner	S	Paroxetine Hcl	Paroxetine Hcl	22	50	1500	464.19		*					*
1366683757	Ahmad	Tauqeer	Staten Island	NY	36	Family Practice	S	Paroxetine Hcl	Paroxetine Hcl	16	16	480	273.37			16	16	273.37	480	*
1366684854	Remmouche	Ilhem	Charlotte	NC	37	Internal Medicine	S	Paroxetine Hcl	Paroxetine Hcl	13	38.5	1156	422.8			13	38.5	422.8	1156	*
1366685356	Harter	Amy	La Crosse	WI	55	Nurse Practitioner	S	Paroxetine Hcl	Paroxetine Hcl	11	11	247	54.36			0	0	0	0	#
1366685448	Portalatin Perez	Monica	Ponce	PR	72	General Practice	S	Paroxetine Hcl	Paroxetine Hcl	18	22	660	141.66		#					*
1366686321	Picardo	Mary Ann	Phoenix	AZ	4	Psychiatry	S	Paroxetine Hcl	Paroxetine Hcl	18	20	600	260.73			0	0	0	0	#
1366686628	Gonzalez Casals	Abel	Springfield	MA	25	Psychiatry	S	Paroxetine Hcl	Paroxetine Hcl	72	106	3154	1033.48	11		27	47	567.25	1410	*
1366687113	Stevenson	Renanda	Norco	CA	6	Nurse Practitioner	S	Paroxetine Hcl	Paroxetine Hcl	26	74	2220	537.82			26	74	537.82	2220	*
1366688152	Lei	Jun	Flushing	NY	36	Internal Medicine	S	Paroxetine Hcl	Paroxetine Hcl	40	40	945	291.24		#					*
1366688301	Addison	Marguerite	Bedford	TX	48	Nurse Practitioner	S	Paroxetine Hcl	Paroxetine Hcl	17	25	750	217.66		#					*
1366688699	Thomas	Jessica	Sarasota	FL	12	Family Practice	S	Paroxetine Hcl	Paroxetine Hcl	24	70	2100	666.53			24	70	666.53	2100	*
1366690588	Amaya Chinchilla	Hector	Weslaco	TX	48	Internal Medicine	S	Paroxetine Hcl	Paroxetine Hcl	28	76.5	2295	384.96	11	#					*
1366692444	Griffith	Lucinda	Beaverton	OR	41	Family Practice	S	Paroxetine Hcl	Paroxetine Hcl	22	38	1140	422.56			22	38	422.56	1140	*
1366697393	Boury	Sheena	Fort Wright	KY	21	Family Practice	S	Paroxetine Hcl	Paroxetine Hcl	16	48	1440	311.97		#					*
1366698060	Karim	Syed	Kansas City	MO	29	Psychiatry	S	Paroxetine Hcl	Paroxetine Hcl	33	37	1110	459.72			0	0	0	0	#
1366702698	Mccue	Dawn	Avon Park	FL	12	Nurse Practitioner	S	Paroxetine Hcl	Paroxetine Hcl	27	77	2310	757.45	15		27	77	757.45	2310		15
1366703100	Baxa	Amanda	Wichita	KS	20	Family Practice	S	Paroxetine Hcl	Paroxetine Hcl	27	35	1050	113.79			27	35	113.79	1050	*
1366703563	Krukowski	Kamil	Mount Pleasant	WI	55	Family Practice	S	Paroxetine Hcl	Paroxetine Hcl	15	15	375	126.22		*					*
1366704132	Hernandez	Evelyn	Los Angeles	CA	6	Family Practice	S	Paroxetine Hcl	Paroxetine Hcl	13	15	448	122.03			13	15	122.03	448	*
1366705808	Klucka	Elizabeth	Montoursville	PA	42	Family Practice	S	Paroxetine Hcl	Paroxetine Hcl	37	49	1453	455.65		#					*
1366706996	Bhojani	Shabnamzehra	New York	NY	36	Psychiatry	S	Paroxetine Er	Paroxetine Hcl	14	14	420	1959.51			0	0	0	0	#
1366707432	Miller	Eric	Oskaloosa	IA	19	Family Practice	S	Paroxetine Hcl	Paroxetine Hcl	30	90	2700	542.31			30	90	542.31	2700	*
1366708117	Parcellano	Ria	Chicago	IL	17	Family Practice	S	Paroxetine Hcl	Paroxetine Hcl	14	36	1080	175.52		*					*
1366708901	Meier-Hanaway	Beverly	Sacramento	CA	6	Nurse Practitioner	S	Paroxetine Hcl	Paroxetine Hcl	22	26	780	165.25			22	26	165.25	780	*
1366708976	Hecht-Hewit	Denise	Canton	OH	39	Nurse Practitioner	S	Paroxetine Hcl	Paroxetine Hcl	32	32	914	307.23			0	0	0	0	#
1366709396	Minor	Darlinda	Crestview Hills	KY	21	Psychiatry	S	Paroxetine Hcl	Paroxetine Hcl	55	69.2	1981	598.06	14		11	13	114	390	*
1366710733	Hodnett	Julia	Bassett	VA	51	Nurse Practitioner	S	Paroxetine Hcl	Paroxetine Hcl	28	67	2010	440.92		#					*
1366710865	King	Nathan	Redlands	CA	6	Family Practice	S	Paroxetine Hcl	Paroxetine Hcl	34	102	3060	792.63			34	102	792.63	3060	*
1366711616	Maxey	Anne	Joplin	MO	29	Family Practice	S	Paroxetine Hcl	Paroxetine Hcl	27	55.1	1653	304.87		*					*
1366712010	Scanlon	Erika	Brockton	MA	25	Nurse Practitioner	S	Paroxetine Hcl	Paroxetine Hcl	15	21	630	100.61		*					*
1366714107	Mather	Stephanie	Ozark	MO	29	Physician Assistant	S	Paroxetine Hcl	Paroxetine Hcl	57	95	2850	503.03			30	42	139.55	1260	*
1366715633	Liporaci Lucena	Rafael	Pawtucket	RI	44	Internal Medicine	S	Paroxetine Hcl	Paroxetine Hcl	34	76	2256	539.88		#					*
1366718397	Bruce	Rebecca	Mission	KS	20	Family Practice	S	Paroxetine Hcl	Paroxetine Hcl	11	21	630	34.7			11	21	34.7	630	*
1366718405	Hollar	Staci	Indianapolis	IN	18	Geriatric Medicine	S	Paroxetine Hcl	Paroxetine Hcl	19	19	464	188.79			19	19	188.79	464	*
1366720047	Huffman	Sabrina	Princeton	WV	54	Nurse Practitioner	S	Paroxetine Hcl	Paroxetine Hcl	20	30	884	124.25		#					*
1366720229	Cline	Rebecca	Tulsa	OK	40	Nurse Practitioner	S	Paroxetine Hcl	Paroxetine Hcl	22	28	828	331.73			0	0	0	0	#
1366720260	Heins	Katie	Stillwater	MN	27	Nurse Practitioner	S	Paroxetine Hcl	Paroxetine Hcl	20	20	545	226.22			20	20	226.22	545	*
1366720336	Mahmoud	Fethiya	Mobile	AL	1	Internal Medicine	S	Paroxetine Hcl	Paroxetine Hcl	12	36	1080	286.76			12	36	286.76	1080	*
1366720807	Rao	Akshatha	London	KY	21	Internal Medicine	S	Paroxetine Hcl	Paroxetine Hcl	18	48	1424	301.54		#					*
1366721094	Narayana Kurup	Aparna	Anderson	IN	18	Internal Medicine	S	Paroxetine Hcl	Paroxetine Hcl	32	50	1500	339.41			20	32	202.52	960	*
1366721441	Koduru	Pranathi	Quincy	IL	17	Internal Medicine	S	Paroxetine Hcl	Paroxetine Hcl	23	37	1110	214.07			23	37	214.07	1110	*
1366723363	Miller	Amanda	San Antonio	TX	48	Physician Assistant	S	Paroxetine Hcl	Paroxetine Hcl	12	12	360	89.07			0	0	0	0	#
1366723579	Whitaker	Brenda	Brooklyn	NY	36	Nurse Practitioner	S	Paroxetine Hcl	Paroxetine Hcl	54	62	1839	701.29	12		18	22	223.5	639	*
1366724668	Noseda	Kara	Allendale	MI	26	Physician Assistant	S	Paroxetine Hcl	Paroxetine Hcl	25	41	1195	228.22		#					*
1366730483	Peters	Suzanne	Erie	KS	20	Nurse Practitioner	S	Paroxetine Hcl	Paroxetine Hcl	57	73.2	2107	394.06	14	#					#
1366730558	Thompson	Jere	Coushatta	LA	22	Nurse Practitioner	S	Paroxetine Hcl	Paroxetine Hcl	16	32	960	198.85			0	0	0	0	#
1366731200	Nelson	Brook	Martinsville	VA	51	Physician Assistant	S	Paroxetine Hcl	Paroxetine Hcl	16	38	1140	217.01		#					*
1366731234	Cayton	Teresa	Pembroke	GA	13	Nurse Practitioner	S	Paroxetine Hcl	Paroxetine Hcl	47	99	2970	754.58	11		33	65	452.49	1950	*
1366731572	Ryan	Anne	Pittsford	NY	36	Internal Medicine	S	Paroxetine Hcl	Paroxetine Hcl	19	47	1410	401.95		#					*
1366732273	Biebel	Maggie	Edinboro	PA	42	Family Practice	S	Paroxetine Hcl	Paroxetine Hcl	17	37	1110	181.72		*					*
1366733719	Alberto	Glendalyz	Corona	NY	36	Internal Medicine	S	Paroxetine Hcl	Paroxetine Hcl	11	11	330	65.71			11	11	65.71	330	*
1366733800	Forbes	Andrew	Pinckneyville	IL	17	Internal Medicine	S	Paroxetine Hcl	Paroxetine Hcl	22	48	1440	563.91		#					*
1366733982	Fishbein	Jennifer	Bedford	NH	33	Internal Medicine	S	Paroxetine Hcl	Paroxetine Hcl	25	61	1830	337.23		#					*
1366734170	Olabiyi	Solomon	Houlton	ME	23	Internal Medicine	S	Paroxetine Hcl	Paroxetine Hcl	39	95	2850	633.61	11		28	84	562.04	2520	*
1366734881	Ricci	Brian	Portland	OR	41	Hospitalist	S	Paroxetine Hcl	Paroxetine Hcl	16	34	1020	252.47		*					*
1366736050	Mota	Estela	Bastrop	TX	48	Family Practice	S	Paroxetine Hcl	Paroxetine Hcl	45	66.8	1955	752.85		#					*
1366736704	Rau	Patrice	Pittsburgh	PA	42	Family Practice	S	Paroxetine Hcl	Paroxetine Hcl	21	43	1290	284.86		#					*
1366736886	Stevens	Paul	Salt Lake City	UT	49	Neuropsychiatry	S	Paroxetine Hcl	Paroxetine Hcl	35	35	1040	408.87			0	0	0	0	#
1366736902	Leuenberger	John	Lyons Falls	NY	36	Family Practice	S	Paroxetine Hcl	Paroxetine Hcl	31	87	2610	219.42		#					*
1366737652	Nwokeji	Nnennaya	Antioch	CA	6	Psychiatry	S	Paroxetine Hcl	Paroxetine Hcl	18	36.9	1108	254.85			0	0	0	0	#
1366737884	Bullard	Megan	Columbiana	AL	1	Family Practice	S	Paroxetine Hcl	Paroxetine Hcl	26	48	1422	457.01			26	48	457.01	1422	*
1366738478	Janson	Megan	Pembroke Pines	FL	12	Family Practice	S	Paroxetine Hcl	Paroxetine Hcl	58	90	2562	1058.64	14	#					#
1366739757	Cowart	Harry	Oswego	NY	36	Nurse Practitioner	S	Paroxetine Hcl	Paroxetine Hcl	29	31	930	227.06			14	14	113.88	420	*
1366739773	Patel	Gaurang	Melbourne	FL	12	Hospitalist	S	Paroxetine Hcl	Paroxetine Hcl	14	14	394	203.03			14	14	203.03	394	*
1366739930	Doumanovskaia	Liia	Fort Kent	ME	23	Internal Medicine	S	Paroxetine Hcl	Paroxetine Hcl	34	76	2280	552.68	12		34	76	552.68	2280		12
1366741746	Azuero	Mario	Sun City Center	FL	12	Family Practice	S	Paroxetine Hcl	Paroxetine Hcl	23	49.1	1472	201.3		#					*
1366743569	Nolen	Justin	Lucasville	OH	39	Nurse Practitioner	S	Paroxetine Hcl	Paroxetine Hcl	18	42	1244	171.58		*					*
1366744831	Sugarman	Grayson	Cincinnati	OH	39	Internal Medicine	S	Paroxetine Hcl	Paroxetine Hcl	13	27	810	66.02			13	27	66.02	810	*
1366745648	Swoyer	Melynda	Meriden	KS	20	Nurse Practitioner	S	Paroxetine Hcl	Paroxetine Hcl	13	17	510	177.72			13	17	177.72	510	*
1366751935	Woznica	Donald	Chicago	IL	17	Family Practice	S	Paroxetine Hcl	Paroxetine Hcl	25	67	2010	450.97		#					*
1366753204	Benjaminson	Jeremy	Sarasota	FL	12	Family Practice	S	Paroxetine Hcl	Paroxetine Hcl	38	101.6	3047	911.85	12	#					#
1366753410	Bernstein	Alex	Brooklyn	NY	36	Family Practice	S	Paroxetine Hcl	Paroxetine Hcl	18	34	1020	144.86		#					*
1366754301	Janakiraman	Abirami	Pittsburgh	PA	42	Internal Medicine	S	Paroxetine Hcl	Paroxetine Hcl	24	39.2	1176	414.12			12	25.2	328.65	756	*
1366756975	Pollock	Kristen	Van Wert	OH	39	Family Practice	S	Paroxetine Hcl	Paroxetine Hcl	11	33	990	99.65			11	33	99.65	990	*
1366757692	Varas Garcia	Sebastian	Yakima	WA	53	Internal Medicine	S	Paroxetine Hcl	Paroxetine Hcl	36	62	1860	559.91			23	47	447.19	1410	*
1366758138	Rainey	Tiffany	Monroe	GA	13	Nurse Practitioner	S	Paroxetine Hcl	Paroxetine Hcl	19	37	1091	286.55		#					*
1366758724	Kerge	Marol	Providence	RI	44	Certified Clinical Nurse Specialist	S	Paroxetine Hcl	Paroxetine Hcl	63	69	1942	373.76			15	15	109.66	441	*
1366759045	Fitzsimmons	Coveney	Watkins Glen	NY	36	Family Practice	S	Paroxetine Hcl	Paroxetine Hcl	15	41	1230	307.58			15	41	307.58	1230	*
1366760134	Job	Prizy	Dearborn	MI	26	Internal Medicine	S	Paroxetine Hcl	Paroxetine Hcl	13	25	750	106.4			13	25	106.4	750	*
1366760225	Mayse	Melissa	Memphis	TN	47	Nurse Practitioner	S	Paroxetine Hcl	Paroxetine Hcl	17	43	1290	353.72		#					*
1366760993	Kelley	Jennifer	Bossier City	LA	22	Pediatric Medicine	S	Paroxetine Hcl	Paroxetine Hcl	24	34	1020	181.74			12	18	75.17	540	*
1366761173	Ford	Ashley	Guthrie	OK	40	Internal Medicine	S	Paroxetine Hcl	Paroxetine Hcl	12	14	420	99.47			12	14	99.47	420	*
1366761975	Hall	Ryan	Little Rock	AR	5	Hematology-Oncology	S	Paroxetine Hcl	Paroxetine Hcl	14	18	540	130.48		*					*
1366762049	Tariot Sheard	Suzanne	Chandler	AZ	4	Psychiatry	S	Paroxetine Hcl	Paroxetine Hcl	21	26	780	267.4			0	0	0	0	#
1366763872	Ray	Amanda	Pulaski	NY	36	Family Practice	S	Paroxetine Hcl	Paroxetine Hcl	49	81	2428	524.86			36	66	463.2	1978	*
1366765232	Cornelius	Tammy	Cullman	AL	1	Nurse Practitioner	S	Paroxetine Hcl	Paroxetine Hcl	19	37	1090	277.09		*					*
1366766388	Fontenot	Kayla	Eunice	LA	22	Obstetrics & Gynecology	S	Paroxetine Hcl	Paroxetine Hcl	25	27	810	112.33			14	16	61.73	480	*
1366767329	Sheen	Melanie	Tampa	FL	12	Hematology-Oncology	S	Paroxetine Hcl	Paroxetine Hcl	12	24	720	173.86			12	24	173.86	720	*
1366768004	Miller	Dorelan	Portland	OR	41	Internal Medicine	S	Paroxetine Hcl	Paroxetine Hcl	31	89	2670	570.23			31	89	570.23	2670	*
1366768533	Larsen	Brian	Hermiston	OR	41	Internal Medicine	S	Paroxetine Hcl	Paroxetine Hcl	28	69	2050	565.73		#					*
1366768715	Zegarra	Nancy	Harker Heights	TX	48	Internal Medicine	S	Paroxetine Hcl	Paroxetine Hcl	11	31	930	176.36			11	31	176.36	930	*
1366769226	Shreve	Jessica	Parkersburg	WV	54	Family Practice	S	Paroxetine Hcl	Paroxetine Hcl	23	59	1770	450.83	11	#					*
1366769796	Fasanello	Joseph	West Amherst	NY	36	Family Practice	S	Paroxetine Hcl	Paroxetine Hcl	22	60	1768	364.31		#					*
1366774051	Tomasic	Kelly	Canfield	OH	39	Family Practice	S	Paroxetine Hcl	Paroxetine Hcl	58	95	2850	738.27	12	#					*
1366776007	Abbott	Susan	Waterville	ME	23	Nurse Practitioner	S	Paroxetine Hcl	Paroxetine Hcl	13	30	900	130.78		*					*
1366776445	Gastley	Joshua	Toccoa	GA	13	Nurse Practitioner	S	Paroxetine Hcl	Paroxetine Hcl	16	24	720	104.76			0	0	0	0	#
1366776742	Goralnik	Boris	New York	NY	36	Internal Medicine	S	Paroxetine Er	Paroxetine Hcl	11	11	330	964.58			11	11	964.58	330	*
1366776742	Goralnik	Boris	New York	NY	36	Internal Medicine	S	Paroxetine Hcl	Paroxetine Hcl	36	36	1051	467.6		#					*
1366777138	Milot	Kelly	Winchester	NH	33	Nurse Practitioner	S	Paroxetine Hcl	Paroxetine Hcl	17	37	1101	411.9		#					*
1366778144	Gray	Rebecca	Murphy	NC	37	Nurse Practitioner	S	Paroxetine Hcl	Paroxetine Hcl	46	104	3100	550.64			24	58	288.07	1720	*
1366779134	Shackelford	Anne	Kerrville	TX	48	Nurse Practitioner	S	Paroxetine Hcl	Paroxetine Hcl	12	30	885	131.01			12	30	131.01	885	*
1366779837	Alexander	Michael	Ambridge	PA	42	Family Practice	S	Paroxetine Hcl	Paroxetine Hcl	17	25	750	285.72		*					*
1366780389	Mmborothi	Faith	Chehalis	WA	53	Nurse Practitioner	S	Paroxetine Hcl	Paroxetine Hcl	22	28	840	242.35		*					*
1366782567	Robinson	Andrew	Draper	UT	49	Family Practice	S	Paroxetine Hcl	Paroxetine Hcl	21	51	1530	361.98			21	51	361.98	1530	*
1366784159	Harris	Darlonda	Hammond	LA	22	Internal Medicine	S	Paroxetine Hcl	Paroxetine Hcl	20	30	900	153.82			20	30	153.82	900	*
1366784266	Carey	Peter	Indianapolis	IN	18	Family Practice	S	Paroxetine Hcl	Paroxetine Hcl	15	23	690	252.08			15	23	252.08	690	*
1366784522	Stoll	Kara	Wenatchee	WA	53	Family Practice	S	Paroxetine Hcl	Paroxetine Hcl	13	33	990	277.96		*					*
1366786428	Lamb	Casey	Columbia	TN	47	Nurse Practitioner	S	Paroxetine Hcl	Paroxetine Hcl	16	24.2	725	246.86			16	24.2	246.86	725	*
1366790776	Shafer	Jennifer	Marengo	IN	18	Nurse Practitioner	S	Paroxetine Hcl	Paroxetine Hcl	20	50	1500	238.87		#					*
1366791873	Gunnell	Jared	Mesa	AZ	4	Physician Assistant	S	Paroxetine Hcl	Paroxetine Hcl	18	54	1620	350.17			18	54	350.17	1620	*
1366792319	Smith	Tanya	Willmar	MN	27	Nurse Practitioner	S	Paroxetine Hcl	Paroxetine Hcl	11	27	764	127.18		*					*
1366792764	Mcnamara	Carolyn	Lewiston	ME	23	Nurse Practitioner	S	Paroxetine Hcl	Paroxetine Hcl	11	29	870	316.39		*					*
1366794653	Whitaker	Sarah	Red Bluff	CA	6	Physician Assistant	S	Paroxetine Hcl	Paroxetine Hcl	14	18	540	111.56			14	18	111.56	540	*
1366795767	Kleczkowski	Alicia	Manchester	NH	33	Nurse Practitioner	S	Paroxetine Hcl	Paroxetine Hcl	11	29	870	298.04			11	29	298.04	870	*
1366796088	Akinkuoye	George	Framingham	MA	25	Nurse Practitioner	S	Paroxetine Hcl	Paroxetine Hcl	51	63	1890	630.12	13	*					*
1366797045	Reason	Roggie	Minot	ND	38	Internal Medicine	S	Paroxetine Hcl	Paroxetine Hcl	89	149	4113	739.64	13	#					#
1366797391	Burke	Julie	Villa Rica	GA	13	Nurse Practitioner	S	Paroxetine Hcl	Paroxetine Hcl	29	55	1650	500.88		*					*
1366797995	Hirsig	Katrina	Santa Maria	CA	6	Nurse Practitioner	S	Paroxetine Hcl	Paroxetine Hcl	35	75	2250	646.42	11	#					*
1366798951	Ashburn	Pamela	Clarksville	TN	47	Nurse Practitioner	S	Paroxetine Hcl	Paroxetine Hcl	14	30	900	175.49			14	30	175.49	900	*
1366800641	Benton	Sharon	Wheat Ridge	CO	8	Physician Assistant	S	Paroxetine Hcl	Paroxetine Hcl	18	18	521	243.2			0	0	0	0	#
1366801938	Brewer	Amber	Lebanon	MO	29	Nurse Practitioner	S	Paroxetine Hcl	Paroxetine Hcl	11	11	330	71.37		*					*
1366803066	Potter	Shelby	Winfield	TN	47	Nurse Practitioner	S	Paroxetine Hcl	Paroxetine Hcl	11	33	990	132.9			11	33	132.9	990	*
1366803348	Dobbs	Nicole	Beaufort	NC	37	Nurse Practitioner	S	Paroxetine Hcl	Paroxetine Hcl	55	77	2310	695.73	13		27	43	341.27	1290	*
1366805178	Kennedy	Chad	Dayton	OH	39	Nurse Practitioner	S	Paroxetine Cr	Paroxetine Hcl	21	21	515	3044.48			0	0	0	0	#
1366805178	Kennedy	Chad	Dayton	OH	39	Nurse Practitioner	S	Paroxetine Hcl	Paroxetine Hcl	18	18	540	142.41			0	0	0	0	#
1366806838	Faires	Kiley	Belleville	IL	17	Nurse Practitioner	S	Paroxetine Hcl	Paroxetine Hcl	15	41	1230	289.79		*					*
1366809329	Williams	Constance	Tampa	FL	12	Nurse Practitioner	S	Paroxetine Hcl	Paroxetine Hcl	63	64.2	1875	816.08		#					*
1366811028	Menz	Sarah	El Reno	OK	40	Nurse Practitioner	S	Paroxetine Hcl	Paroxetine Hcl	14	30	900	224.23		*					*
1366811721	Coryell	Russell	Las Cruces	NM	35	Nurse Practitioner	S	Paroxetine Hcl	Paroxetine Hcl	25	57	1710	540.08		#					*
1366811754	Green	Cameo	Irmo	SC	45	Nurse Practitioner	S	Paroxetine Hcl	Paroxetine Hcl	22	28	799	241.01		#					*
1366811796	Hodges	Sharon	Paducah	KY	21	Nurse Practitioner	S	Paroxetine Hcl	Paroxetine Hcl	37	43	1270	358.89			18	22	213.35	660	*
1366812372	Chipman	Tyler	Gresham	OR	41	Nurse Practitioner	S	Paroxetine Hcl	Paroxetine Hcl	21	22.2	665	262.14			0	0	0	0	#
1366813966	Marichal	Mabel	Miami	FL	12	Physician Assistant	S	Paroxetine Hcl	Paroxetine Hcl	53	69	2070	309.66	14		53	69	309.66	2070		14
1366814931	Joseph	Melissa	Grand Rapids	MI	26	Physician Assistant	S	Paroxetine Hcl	Paroxetine Hcl	11	11	330	41.74			0	0	0	0	#
1366815052	Morris	Teresa	Ahoskie	NC	37	Nurse Practitioner	S	Paroxetine Hcl	Paroxetine Hcl	18	44	1320	252.73		*					*
1366815391	Zitelman	Chelsey	Fayette	IA	19	Nurse Practitioner	S	Paroxetine Hcl	Paroxetine Hcl	27	43	1244	294.25		#					*
1366815557	Colman	Jodie	Westland	MI	26	Nurse Practitioner	S	Paroxetine Hcl	Paroxetine Hcl	12	12	354	152.25			12	12	152.25	354	*
1366816670	Vance	Erika	Jonesboro	AR	5	Nurse Practitioner	S	Paroxetine Hcl	Paroxetine Hcl	14	27	810	78.18		*					*
1366817066	Snyder	Gina	Shelby	NC	37	Physician Assistant	S	Paroxetine Hcl	Paroxetine Hcl	56	62.1	1825	620.12	12		14	16	142.7	474	*
1366819617	Meissner	Melanie	Cuyahoga Falls	OH	39	Nurse Practitioner	S	Paroxetine Hcl	Paroxetine Hcl	16	16	480	212.58			16	16	212.58	480	*
1366819641	Burks	Amy	Hohenwald	TN	47	Nurse Practitioner	S	Paroxetine Hcl	Paroxetine Hcl	12	16	480	140.84		*					*
1366821928	Cummings	Cory	Blacksburg	VA	51	Family Practice	S	Paroxetine Hcl	Paroxetine Hcl	22	36	1080	277.44		#					*
1366822132	Schanie	Carrie	Louisville	KY	21	Nurse Practitioner	S	Paroxetine Er	Paroxetine Hcl	27	27	765	3850.46			27	27	3850.46	765	*
1366822132	Schanie	Carrie	Louisville	KY	21	Nurse Practitioner	S	Paroxetine Hcl	Paroxetine Hcl	20	46	1349	366.72			20	46	366.72	1349	*
1366822504	Carey	Devin	Shavertown	PA	42	Family Practice	S	Paroxetine Hcl	Paroxetine Hcl	20	44	1320	375.3		#					*
1366822587	Larson	Andrea	Inver Grove Heights	MN	27	Family Practice	S	Paroxetine Hcl	Paroxetine Hcl	12	12	360	51.96			12	12	51.96	360	*
1366824039	Trask	Lisa	Springfield	MO	29	Family Practice	S	Paroxetine Hcl	Paroxetine Hcl	13	21	606	121.77			13	21	121.77	606	*
1366824054	Mello	Derek	Sun City	AZ	4	Nurse Practitioner	S	Paroxetine Cr	Paroxetine Hcl	11	11	330	1150.61			0	0	0	0	#
1366825309	Hill	Lindsay	Tempe	AZ	4	Nurse Practitioner	S	Paroxetine Hcl	Paroxetine Hcl	11	17	510	104.23		*					*
1366825333	Langohr	Joshua	Austin	TX	48	Nurse Practitioner	S	Paroxetine Hcl	Paroxetine Hcl	16	16.3	478	182.04			0	0	0	0	#
1366825341	Purdom	Pei	Coos Bay	OR	41	Nurse Practitioner	S	Paroxetine Hcl	Paroxetine Hcl	33	45.5	1365	328.98		*					*
1366825523	Winfield	Lindsey	Louisville	KY	21	Nurse Practitioner	S	Paroxetine Hcl	Paroxetine Hcl	24	40	1200	234.24		*					*
1366826141	Dowling	Hannah	Cape Coral	FL	12	Nurse Practitioner	S	Paroxetine Hcl	Paroxetine Hcl	16	44	1320	313.92		#					*
1366826281	Wilson	Melissa	Syracuse	NY	36	Nurse Practitioner	S	Paroxetine Hcl	Paroxetine Hcl	13	13	390	333.73			13	13	333.73	390	*
1366826455	Smith	Maryl	Louisville	KY	21	Nurse Practitioner	S	Paroxetine Hcl	Paroxetine Hcl	18	18	524	137.6		#					*
1366827404	Bowen	Jennifer	Manahawkin	NJ	34	Nurse Practitioner	S	Paroxetine Hcl	Paroxetine Hcl	56	56	1680	632.89			32	32	180.37	960	*
1366827917	Daulton	Aaron	Hermitage	MO	29	Nurse Practitioner	S	Paroxetine Hcl	Paroxetine Hcl	20	42	1260	228.24			20	42	228.24	1260	*
1366827925	Diaz	Dawn	Yulee	FL	12	Nurse Practitioner	S	Paroxetine Hcl	Paroxetine Hcl	15	41	1229	257.81			15	41	257.81	1229	*
1366827982	Davidson	Keith	Deckerville	MI	26	Nurse Practitioner	S	Paroxetine Hcl	Paroxetine Hcl	11	25	750	280.11		*					*
1366830606	Shumaster	Sergei	Traverse City	MI	26	Family Practice	S	Paroxetine Hcl	Paroxetine Hcl	18	54	1620	478.54		#					*
1366833576	Deskins	Timothy	Logan	WV	54	Physician Assistant	S	Paroxetine Hcl	Paroxetine Hcl	15	19	570	107.88			0	0	0	0	#
1366835787	Pitts	Whitney	Columbia	SC	45	Nurse Practitioner	S	Paroxetine Hcl	Paroxetine Hcl	20	59.1	1774	416.87			20	59.1	416.87	1774	*
1366837775	Wilson	Gerren	Marrero	LA	22	Nurse Practitioner	S	Paroxetine Hcl	Paroxetine Hcl	41	62	1860	577.69		*					*
1366839276	King	Tharta	Richmond	VA	51	Nurse Practitioner	S	Paroxetine Hcl	Paroxetine Hcl	90	91.9	2702	1219.16			46	46.9	572.25	1353	*
1366839334	Stickney	Karen	Granby	CT	9	Nurse Practitioner	S	Paroxetine Hcl	Paroxetine Hcl	14	14	402	179.61		#					*
1366840068	Bachynsky	Natalie	Crockett	TX	48	Nurse Practitioner	S	Paroxetine Hcl	Paroxetine Hcl	40	57.9	1737	307.93		#					*
1366843088	Todd	Samantha	Spokane	WA	53	Nurse Practitioner	S	Paroxetine Hcl	Paroxetine Hcl	19	47	1410	548.93		#					*
1366846453	Draper-Poe	Amy	Tipton	IN	18	Nurse Practitioner	S	Paroxetine Hcl	Paroxetine Hcl	36	108	3240	538.68	12	#					*
1366848335	Marco	Noachim	Reseda	CA	6	Internal Medicine	S	Paroxetine Hcl	Paroxetine Hcl	21	21.4	615	148.82			21	21.4	148.82	615	*
1366850646	Haney	Heather	Indianapolis	IN	18	Nurse Practitioner	S	Paroxetine Hcl	Paroxetine Hcl	20	60	1800	424.95	11	#					*
1366852220	Mizanin	Meredith	Sheffield Village	OH	39	Physician Assistant	S	Paroxetine Hcl	Paroxetine Hcl	49	147	4410	1029.95	20	#					#
1366852261	Moyers	Amy	Morgantown	WV	54	Emergency Medicine	S	Paroxetine Hcl	Paroxetine Hcl	12	28	840	81.21			12	28	81.21	840	*
1366853194	Arreaza	Hector	Bakersfield	CA	6	Family Practice	S	Paroxetine Hcl	Paroxetine Hcl	12	18	540	100.83			12	18	100.83	540	*
1366854481	Reich	Carol	Winchendon	MA	25	Nurse Practitioner	S	Paroxetine Hcl	Paroxetine Hcl	35	83	2490	470.43		#					*
1366855470	Aiena	Lane	Huntsville	TX	48	Family Practice	S	Paroxetine Hcl	Paroxetine Hcl	24	56	1680	347.46			24	56	347.46	1680	*
1366856569	Gwak	Bowhee	Everett	WA	53	Family Practice	S	Paroxetine Hcl	Paroxetine Hcl	18	34	1012	232.87			18	34	232.87	1012	*
1366857138	Rao	Neelima	Willoughby	OH	39	Internal Medicine	S	Paroxetine Hcl	Paroxetine Hcl	14	22	660	151.47		*					*
1366857724	Merchant	Chandni	Mcminnville	OR	41	Internal Medicine	S	Paroxetine Hcl	Paroxetine Hcl	38	74	2204	745.11		#					*
1366859274	Creppy	Michael	Berlin	NH	33	Family Practice	S	Paroxetine Hcl	Paroxetine Hcl	16	38	1140	270.33			16	38	270.33	1140	*
1366859753	Otwori	Ronald	Schenectady	NY	36	Nurse Practitioner	S	Paroxetine Hcl	Paroxetine Hcl	11	11	330	226.89			11	11	226.89	330	*
1366860611	Sokal	Rebecca	Cumberland	MD	24	Psychiatry	S	Paroxetine Hcl	Paroxetine Hcl	23	25.3	760	184.56			12	14.3	121.55	428	*
1366861981	Nielsen	Heather	St Augustine	FL	12	Family Practice	S	Paroxetine Hcl	Paroxetine Hcl	18	48	1440	337.49		#					*
1366862369	Hudon	David	Spokane	WA	53	Family Practice	S	Paroxetine Hcl	Paroxetine Hcl	20	58	1740	423.62		#					*
1366863326	Vaquer Villazon	Yoryana	Miami	FL	12	Nurse Practitioner	S	Paroxetine Hcl	Paroxetine Hcl	20	26	780	255.44			20	26	255.44	780	*
1366863888	Adams	Lareina	Porterville	CA	6	Nurse Practitioner	S	Paroxetine Hcl	Paroxetine Hcl	20	34	1020	280.39		*					*
1366865974	Lynch	Joannah	Cleveland	OH	39	Nurse Practitioner	S	Paroxetine Hcl	Paroxetine Hcl	11	17	510	303.32		*					*
1366866006	Aslo	Abdulkarim	Sharon	PA	42	Psychiatry	S	Paroxetine Hcl	Paroxetine Hcl	88	94.2	2613	1214.93	20		20	20	220.43	578	*
1366866204	Fuller	Angelia	Daytona Beach	FL	12	Nurse Practitioner	S	Paroxetine Hcl	Paroxetine Hcl	22	26	780	577.03			22	26	577.03	780	*
1366869125	Stuart	Michelle	Geraldine	AL	1	Nurse Practitioner	S	Paroxetine Hcl	Paroxetine Hcl	16	24	720	146.83		*					*
1366869729	Jewell Burks	Erin	Raymore	MO	29	Psychiatry	S	Paroxetine Hcl	Paroxetine Hcl	22	26	780	306.96			0	0	0	0	#
1366870974	Smith	Kelly	Lambertville	MI	26	Nurse Practitioner	S	Paroxetine Hcl	Paroxetine Hcl	24	44	1320	295.43			11	27	183.23	810	*
1366873762	Ferguson	Julie	Melbourne	FL	12	Nurse Practitioner	S	Paroxetine Hcl	Paroxetine Hcl	24	62	1860	387.92		#					*
1366875007	Mcclure	Charity	Danielson	CT	9	Nurse Practitioner	S	Paroxetine Er	Paroxetine Hcl	17	45	1350	4909.31			17	45	4909.31	1350	*
1366875007	Mcclure	Charity	Danielson	CT	9	Nurse Practitioner	S	Paroxetine Hcl	Paroxetine Hcl	11	30	900	204.78		*					*
1366875114	Acharya	Akaash	Parker	CO	8	Internal Medicine	S	Paroxetine Hcl	Paroxetine Hcl	19	53	1590	280.21			19	53	280.21	1590	*
1366875908	Green	Terra	Beloit	WI	55	Nurse Practitioner	S	Paroxetine Hcl	Paroxetine Hcl	104	222.1	6637	1522.14	27		75	149.1	1035.13	4447	#
1366877482	Byler	Amy	Middletown	PA	42	Nurse Practitioner	S	Paroxetine Hcl	Paroxetine Hcl	11	33	990	139.69			11	33	139.69	990	*
1366877565	Neubauer	Judith	Springfield	PA	42	Nurse Practitioner	S	Paroxetine Hcl	Paroxetine Hcl	11	15	450	117.42			11	15	117.42	450	*
1366877797	Patton	Marie	Patchogue	NY	36	Nurse Practitioner	S	Paroxetine Hcl	Paroxetine Hcl	21	21	630	160.56		*					*
1366878530	Cubides	Dario	Brownsville	TX	48	Physician Assistant	S	Paroxetine Hcl	Paroxetine Hcl	19	37	1110	217.75		#					*
1366879660	Oberwanowicz	Alysson	Newark	DE	10	Physician Assistant	S	Paroxetine Hcl	Paroxetine Hcl	14	28	840	96.82		#					*
1366882722	Locklear-Batton	Ashley	Myrtle Beach	SC	45	Family Practice	S	Paroxetine Hcl	Paroxetine Hcl	16	38	1140	203.85		#					*
1366885733	Shah	Hema	San Diego	CA	6	Psychiatry	S	Paroxetine Hcl	Paroxetine Hcl	13	13	390	109.78		*					*
1366885899	Manson	Lon	San Diego	CA	6	Family Practice	S	Paroxetine Hcl	Paroxetine Hcl	13	15	450	156.1			13	15	156.1	450	*
1366886640	Gieniusz	Marzena	Great Neck	NY	36	Geriatric Medicine	S	Paroxetine Hcl	Paroxetine Hcl	13	14	420	260.56			13	14	260.56	420	*
1366887234	Showman-Boyer	Whitney	Manchester	CT	9	Physician Assistant	S	Paroxetine Hcl	Paroxetine Hcl	13	39	1170	290.2			13	39	290.2	1170	*
1366892333	Gary	Savanna	Forest City	NC	37	Physician Assistant	S	Paroxetine Er	Paroxetine Hcl	11	11	330	1419.26			0	0	0	0	#
1366893299	Bradshaw	Susan	Somerset	KY	21	Nurse Practitioner	S	Paroxetine Hcl	Paroxetine Hcl	16	16	480	193.68		#					*
1366894321	Berson	Bethanie	Brooklyn	NY	36	Nurse Practitioner	S	Paroxetine Hcl	Paroxetine Hcl	36	38	1140	133.46			36	38	133.46	1140	*
1366894867	Snider	Katrina	Athens	GA	13	Nurse Practitioner	S	Paroxetine Hcl	Paroxetine Hcl	12	12	343	87.34		*					*
1366895641	Aoun	Matthew	Albany	NY	36	Physician Assistant	S	Paroxetine Hcl	Paroxetine Hcl	12	21	630	104.15		*					*
1366907891	Levandovski	Yelena	Garfield Heights	OH	39	Physician Assistant	S	Paroxetine Hcl	Paroxetine Hcl	28	32	940	410.21	16	*					*
1366908568	Braaten	Martha	Oroville	CA	6	Nurse Practitioner	S	Paroxetine Hcl	Paroxetine Hcl	12	28	840	173.19		*					*
1366912123	Kalb	Rachel	Helena	AR	5	Nurse Practitioner	S	Paroxetine Hcl	Paroxetine Hcl	19	19	549	234.87		#					*
1366912537	Gamble	Taylor	Albany	GA	13	Nurse Practitioner	S	Paroxetine Hcl	Paroxetine Hcl	16	16	480	159.1		*					*
1366916249	Bromaghim	Kristen	Nashville	TN	47	Nurse Practitioner	S	Paroxetine Hcl	Paroxetine Hcl	13	13	390	43		*					*
1366918807	Foglio	Staci	Crown Point	IN	18	Nurse Practitioner	S	Paroxetine Hcl	Paroxetine Hcl	25	25	180	141.36			25	25	141.36	180	*
1366923393	Williams	Meshandra	Ellenton	FL	12	Nurse Practitioner	S	Paroxetine Hcl	Paroxetine Hcl	47	48.1	1419	431.34			33	34.1	343.26	999	*
1366930893	Oldach	Benjamin	Auburn	CA	6	Family Practice	S	Paroxetine Hcl	Paroxetine Hcl	12	18	522	134.23			12	18	134.23	522	*
1366933558	Johnson	Shauna	Thomaston	GA	13	Nurse Practitioner	S	Paroxetine Hcl	Paroxetine Hcl	33	33	990	244.32			11	11	100.4	330	*
1366937229	Sugg	Dawn	Wadena	MN	27	Nurse Practitioner	S	Paroxetine Hcl	Paroxetine Hcl	15	25	697	226.56			15	25	226.56	697	*
1366938219	Miller-Lewis	Donna	Willimantic	CT	9	Nurse Practitioner	S	Paroxetine Hcl	Paroxetine Hcl	71	76	2249	964.71			33	34	542.28	1004	*
1366950693	Borders	Blake	Benton	MO	29	Nurse Practitioner	S	Paroxetine Hcl	Paroxetine Hcl	40	40	1200	674.15			26	26	489.07	780	*
1366950925	Seiffert	Debra	Saint Louis	MO	29	Nurse Practitioner	S	Paroxetine Hcl	Paroxetine Hcl	16	18	475	172.43		*					*
1366952178	Baker-Neel	Kelly	Pollok	TX	48	Nurse Practitioner	S	Paroxetine Hcl	Paroxetine Hcl	12	18	540	150.71			12	18	150.71	540	*
1366953143	Simmons	Amy	Gold Canyon	AZ	4	Nurse Practitioner	S	Paroxetine Hcl	Paroxetine Hcl	17	51	1530	294.73			17	51	294.73	1530	*
1366954711	Bastien	Crystal	Herkimer	NY	36	Physician Assistant	S	Paroxetine Hcl	Paroxetine Hcl	17	23	682	72.58		*					*
1366956278	Kim	Gloria	Blacksburg	VA	51	Nurse Practitioner	S	Paroxetine Hcl	Paroxetine Hcl	27	29.1	847	309.04		*					*
1366957177	Mcweeney	Colleen	Kingman	AZ	4	Nurse Practitioner	S	Paroxetine Hcl	Paroxetine Hcl	20	24	718	246.34			20	24	246.34	718	*
1366962631	Yoggerst	Lindsey	Mountain City	TN	47	Nurse Practitioner	S	Paroxetine Hcl	Paroxetine Hcl	22	36	1054	317.93		#					*
1366967986	Belcher	Terri	Clarksburg	WV	54	Physician Assistant	S	Paroxetine Hcl	Paroxetine Hcl	12	12	361	115.01			0	0	0	0	#
1366968570	Mendel	Kari	Great Barrington	MA	25	Nurse Practitioner	S	Paroxetine Hcl	Paroxetine Hcl	19	35	1050	157.28			19	35	157.28	1050	*
1366969271	Luttrell	Bobbi	Indianapolis	IN	18	Nurse Practitioner	S	Paroxetine Hcl	Paroxetine Hcl	27	27	764	992.55		#					*
1366971558	Okammor	Lazarus	Ypsilanti	MI	26	Nurse Practitioner	S	Paroxetine Hcl	Paroxetine Hcl	14	14.3	413	191.11		#					*
1366972283	Goetz	Diane	Owensboro	KY	21	Nurse Practitioner	S	Paroxetine Hcl	Paroxetine Hcl	21	35	1050	345.86		*					*
1366974628	Jackson	Nicole	Dover	DE	10	Nurse Practitioner	S	Paroxetine Hcl	Paroxetine Hcl	25	31	930	216.33		*					*
1366982944	Frutchey	Crystal	Mount Gilead	NC	37	Physician Assistant	S	Paroxetine Hcl	Paroxetine Hcl	13	19	570	231.83			13	19	231.83	570	*
1366984239	Long	Rebecca	Bolivar	TN	47	Nurse Practitioner	S	Paroxetine Hcl	Paroxetine Hcl	11	29	870	163.07			11	29	163.07	870	*
1366986440	George	Keri	Delmont	PA	42	Nurse Practitioner	S	Paroxetine Hcl	Paroxetine Hcl	11	27.4	822	266.11		*					*
1366988339	Sprague	Tracy	Topeka	KS	20	Nurse Practitioner	S	Paroxetine Hcl	Paroxetine Hcl	20	24	679	136.86			20	24	136.86	679	*
1366990343	Price	Jennifer	Cabot	AR	5	Nurse Practitioner	S	Paroxetine Hcl	Paroxetine Hcl	12	12	360	114.32			0	0	0	0	#
1366991846	Van Tassell	Sharlynn	Redmond	OR	41	Nurse Practitioner	S	Paroxetine Hcl	Paroxetine Hcl	37	47.4	1421	424.31			19	29.2	283.03	877	*
1366992422	Lutkoff	Lydia	Buffalo	NY	36	Nurse Practitioner	S	Paroxetine Hcl	Paroxetine Hcl	17	19	570	95.46		#					*
1366992760	West	Kelly	Wartburg	TN	47	Nurse Practitioner	S	Paroxetine Hcl	Paroxetine Hcl	25	27	810	157.34	12		11	13	64.08	390	*
1366994550	Miller	Tamara	Carolina Beach	NC	37	Physician Assistant	S	Paroxetine Hcl	Paroxetine Hcl	16	22	660	144.67		#					*
1366995565	Zulfiqar	Maryam	New Haven	CT	9	Neuropsychiatry	S	Paroxetine Hcl	Paroxetine Hcl	13	13	390	30.3		*					*
1366996738	Llamas	Jose	Leesburg	FL	12	General Practice	S	Paroxetine Hcl	Paroxetine Hcl	33	97	2910	1085.76	14	#					#
1366996886	Manning	Amy	Ellington	MO	29	Nurse Practitioner	S	Paroxetine Hcl	Paroxetine Hcl	49	49	1465	443.44			36	36	389.2	1075	*
1366997116	Mcquillan	Lindsey	Salem	OR	41	Nurse Practitioner	S	Paroxetine Hcl	Paroxetine Hcl	26	40	1200	156.74			15	21	69.21	630	*
1366997520	Noger	Margaret	Flint	MI	26	Physician Assistant	S	Paroxetine Hcl	Paroxetine Hcl	15	23	690	208.49		*					*
1376001990	Titus	Kiley	Newark	NY	36	Physician Assistant	S	Paroxetine Hcl	Paroxetine Hcl	30	56	1680	392.3			30	56	392.3	1680	*
1376008250	Riley	John	Grand Rapids	MI	26	Physician Assistant	S	Paroxetine Hcl	Paroxetine Hcl	13	14.3	399	80.99			0	0	0	0	#
1376009282	Hounsel	Wendy	Springfield	OR	41	Nurse Practitioner	S	Paroxetine Hcl	Paroxetine Hcl	15	17	510	149.21		*					*
1376015594	Bednar	Ryan	Medina	OH	39	Nurse Practitioner	S	Paroxetine Hcl	Paroxetine Hcl	47	63	1304	391.15			19	19	137.66	298	*
1376016584	Letsinger	Tamara	Conroe	TX	48	Nurse Practitioner	S	Paroxetine Hcl	Paroxetine Hcl	16	16.1	453	155.78		*					*
1376021972	Witt	Caroline	Charlotte	NC	37	Physician Assistant	S	Paroxetine Hcl	Paroxetine Hcl	11	21	630	214.73		*					*
1376032268	Zaheer	Mohammad	Dublin	OH	39	Internal Medicine	S	Paroxetine Hcl	Paroxetine Hcl	12	12	336	100.75			12	12	100.75	336	*
1376037770	Robinette	Stephanie	Shenandoah	IA	19	Nurse Practitioner	S	Paroxetine Hcl	Paroxetine Hcl	17	17	510	79.06			0	0	0	0	#
1376042069	Crawford	Andrea	Farmington	MO	29	Nurse Practitioner	S	Paroxetine Hcl	Paroxetine Hcl	14	14	394	91.87		*					*
1376042382	Rogelio	Joseph Arnell	Silver Spring	MD	24	Nurse Practitioner	S	Paroxetine Hcl	Paroxetine Hcl	11	15.2	456	68.64			11	15.2	68.64	456	*
1376050591	Logan	Karen	Lynchburg	VA	51	Nurse Practitioner	S	Paroxetine Hcl	Paroxetine Hcl	27	49	1458	254.83		#					*
1376052027	Andrianarijaona	Irinna	Lakeport	CA	6	Nurse Practitioner	S	Paroxetine Hcl	Paroxetine Hcl	11	25	750	180.21		*					*
1376052852	Weinberger	Lauren	Castle Rock	CO	8	Nurse Practitioner	S	Paroxetine Hcl	Paroxetine Hcl	17	47.5	1425	236.47			17	47.5	236.47	1425	*
1376054098	Aviles	Michael	Miami	FL	12	Nurse Practitioner	S	Paroxetine Hcl	Paroxetine Hcl	118	132	3960	1121.47	21		104	116	979.02	3480	#
1376054205	Coley	Sylvia	Ahoskie	NC	37	Nurse Practitioner	S	Paroxetine Hcl	Paroxetine Hcl	23	45	1350	470.72			23	45	470.72	1350	*
1376057976	Burrus	Gretchen	Gaylord	MI	26	Nurse Practitioner	S	Paroxetine Hcl	Paroxetine Hcl	15	39	1170	463.2		#					*
1376058883	Greenwell	Sarah	Bardstown	KY	21	Nurse Practitioner	S	Paroxetine Hcl	Paroxetine Hcl	34	46	1354	233.06		#					*
1376063107	Miller	Megan	Waverly	IA	19	Nurse Practitioner	S	Paroxetine Hcl	Paroxetine Hcl	20	44	1320	350.9			20	44	350.9	1320	*
1376063321	Partee	Molly	Caldwell	KS	20	Nurse Practitioner	S	Paroxetine Hcl	Paroxetine Hcl	11	17	510	81.67		*					*
1376064154	Meyer	Susan	Iowa City	IA	19	Nurse Practitioner	S	Paroxetine Hcl	Paroxetine Hcl	65	65	1930	253.26			41	41	152.15	1210	*
1376066605	Klein	Cara	Coldwater	MI	26	Nurse Practitioner	S	Paroxetine Hcl	Paroxetine Hcl	23	54	1620	299.18			23	54	299.18	1620	*
1376066670	Dieck	Heidi	Binghamton	NY	36	Nurse Practitioner	S	Paroxetine Hcl	Paroxetine Hcl	17	45	1350	189.87		#					*
1376068387	Eaton	Aimee	Plainfield	CT	9	Nurse Practitioner	S	Paroxetine Er	Paroxetine Hcl	13	13	364	3118.29			13	13	3118.29	364	*
1376068940	Soltero	Jonnathan	Kissimmee	FL	12	Nurse Practitioner	S	Paroxetine Hcl	Paroxetine Hcl	11	33	990	176.68		*					*
1376069260	Schneider	Jennie	Athens	TX	48	Nurse Practitioner	S	Paroxetine Hcl	Paroxetine Hcl	12	20	600	60.04		*					*
1376069724	Williams	Joshua	Idaho Falls	ID	16	Nurse Practitioner	S	Paroxetine Hcl	Paroxetine Hcl	60	92	2739	721.35			32	62	375.97	1860	*
1376071589	Lee	Requita	Greenville	NC	37	Student in an Organized Health Care Education/Training Program	T	Paroxetine Hcl	Paroxetine Hcl	11	11.1	333	111.5			0	0	0	0	#
1376073072	Edwards	Latarsha	Waco	TX	48	Nurse Practitioner	S	Paroxetine Hcl	Paroxetine Hcl	12	12	360	127.33		*					*
1376073502	Newton-Freeman	Kawansi	Newark	DE	10	Nurse Practitioner	S	Paroxetine Hcl	Paroxetine Hcl	16	18	527	116.5			16	18	116.5	527	*
1376074443	Sansted	Zoe	Seattle	WA	53	Family Practice	S	Paroxetine Hcl	Paroxetine Hcl	13	13	360	49.7			0	0	0	0	#
1376075127	Suh	Moon	Norristown	PA	42	Student in an Organized Health Care Education/Training Program	T	Paroxetine Hcl	Paroxetine Hcl	13	13	390	41.31			13	13	41.31	390	*
1376078154	Rao-Zawadzki	Ami	Chapel Hill	NC	37	Student in an Organized Health Care Education/Training Program	T	Paroxetine Hcl	Paroxetine Hcl	11	11	330	80.59			0	0	0	0	#
1376078196	Carlile	Maranda	St George	UT	49	Nurse Practitioner	S	Paroxetine Hcl	Paroxetine Hcl	14	16	474	128.3			14	16	128.3	474	*
1376078782	Degroff	Kristen	Kalamazoo	MI	26	Nurse Practitioner	S	Paroxetine Hcl	Paroxetine Hcl	17	39	1168	263.35		*					*
1376080333	Perry	Jasmin	Brooksville	FL	12	Nurse Practitioner	S	Paroxetine Hcl	Paroxetine Hcl	19	33	967	264.36		*					*
1376081158	Torres	Maryan	Milwaukee	WI	55	Nurse Practitioner	S	Paroxetine Hcl	Paroxetine Hcl	24	24	700	442.79			0	0	0	0	#
1376081380	Mitchell	Melanie	Maryville	TN	47	Nurse Practitioner	S	Paroxetine Hcl	Paroxetine Hcl	13	16	457	164.22		#					*
1376081836	Tamayo	Baby Nellie	Tacoma	WA	53	Nurse Practitioner	S	Paroxetine Hcl	Paroxetine Hcl	18	26	780	229.41		*					*
1376084970	Fredrick	Mary	Columbia	SC	45	Nurse Practitioner	S	Paroxetine Hcl	Paroxetine Hcl	15	15.1	446	107.53			15	15.1	107.53	446	*
1376091488	Epley	Crystal	Columbus	OH	39	Nurse Practitioner	S	Paroxetine Hcl	Paroxetine Hcl	16	16.3	488	184.64			0	0	0	0	#
1376091736	Villarreal	Rita	San Benito	TX	48	Nurse Practitioner	S	Paroxetine Hcl	Paroxetine Hcl	14	35	1050	189.64		#					*
1376093096	Keen	Juanita	Grundy	VA	51	Nurse Practitioner	S	Paroxetine Hcl	Paroxetine Hcl	19	35	1050	226.43		*					*
1376094219	Noel	Ashleigh	Austintown	OH	39	Nurse Practitioner	S	Paroxetine Hcl	Paroxetine Hcl	59	59	1690	669.15	12		32	32	335.59	880	*
1376097105	Peterson	Carissa	Edgewater	FL	12	Nurse Practitioner	S	Paroxetine Hcl	Paroxetine Hcl	12	22	660	186.87		*					*
1376097535	Brescia	Morgan	Holden	MA	25	Nurse Practitioner	S	Paroxetine Hcl	Paroxetine Hcl	12	36	1080	99.49			12	36	99.49	1080	*
1376098574	Patillo	Melissa	Norfolk	VA	51	Nurse Practitioner	S	Paroxetine Hcl	Paroxetine Hcl	32	46	1380	246.37			32	46	246.37	1380	*
1376099127	Forman	Courtney	Rockford	IL	17	Nurse Practitioner	S	Paroxetine Hcl	Paroxetine Hcl	11	11	202	86.91			11	11	86.91	202	*
1376104232	Heath	Bethany	Spokane	WA	53	Nurse Practitioner	S	Paroxetine Hcl	Paroxetine Hcl	13	13.1	379	296.55		*					*
1376500058	Coddaire	David	Morrisville	VT	50	Family Practice	S	Paroxetine Hcl	Paroxetine Hcl	20	38	1140	261.84		*					*
1376500157	Halsdorfer	Andrew	Williamsville	NY	36	Family Practice	S	Paroxetine Hcl	Paroxetine Hcl	26	78	2340	504.41			26	78	504.41	2340	*
1376500165	Capitano	Carol	Albuquerque	NM	35	Certified Clinical Nurse Specialist	S	Paroxetine Hcl	Paroxetine Hcl	17	31	930	330.32			0	0	0	0	#
1376500330	Meland	Roy	Lansing	MI	26	Psychiatry	S	Paroxetine Hcl	Paroxetine Hcl	14	18.1	544	111.38		*					*
1376500447	Klein	Kelly	Lubbock	TX	48	Family Practice	S	Paroxetine Hcl	Paroxetine Hcl	37	47	1384	290.6		#					*
1376500488	Japas	Carlos	Fort Worth	TX	48	Internal Medicine	S	Paroxetine Hcl	Paroxetine Hcl	26	64	1920	827.58		#					*
1376500819	Torpey	Laurence	Rochester	NY	36	Emergency Medicine	S	Paroxetine Hcl	Paroxetine Hcl	14	30	900	180.89		*					*
1376500959	Nordahl	Thomas	Cannon Falls	MN	27	Emergency Medicine	S	Paroxetine Hcl	Paroxetine Hcl	18	18	252	106.32			0	0	0	0	#
1376501031	Ford	Martha	Tampa	FL	12	Family Practice	S	Paroxetine Hcl	Paroxetine Hcl	15	31	930	247.42		#					*
1376501429	Livermore	Ursula	Cedar Rapids	IA	19	Family Practice	S	Paroxetine Hcl	Paroxetine Hcl	14	25	750	312.82			14	25	312.82	750	*
1376501551	Huie	Melvin	Orinda	CA	6	Internal Medicine	S	Paroxetine Hcl	Paroxetine Hcl	26	45.5	1320	331.85			26	45.5	331.85	1320	*
1376501700	Evans	Tamea	Louisville	KY	21	Family Practice	S	Paroxetine Hcl	Paroxetine Hcl	29	77	2310	498.63	12	#					*
1376501866	Comsti	Maria	Neptune	NJ	34	Internal Medicine	S	Paroxetine Hcl	Paroxetine Hcl	16	24	583	134.44			16	24	134.44	583	*
1376502690	Reid	Christina	Cabot	AR	5	Physician Assistant	S	Paroxetine Hcl	Paroxetine Hcl	19	29	870	127.89			19	29	127.89	870	*
1376502898	Dalton	Laura	Benicia	CA	6	Family Practice	S	Paroxetine Hcl	Paroxetine Hcl	14	34.1	1024	256.47			14	34.1	256.47	1024	*
1376502906	Cohen	Dinna	Taylor	TX	48	Family Practice	S	Paroxetine Hcl	Paroxetine Hcl	37	65	1950	442.36		#					*
1376503318	Baron	David	Cambridge	MA	25	Internal Medicine	S	Paroxetine Er	Paroxetine Hcl	12	12	336	1051.82			12	12	1051.82	336	*
1376503383	Malegiannakis	George	Brooklyn	NY	36	Internal Medicine	S	Paroxetine Hcl	Paroxetine Hcl	43	77	2310	859.33			43	77	859.33	2310	*
1376503755	Patel	Jigna	Gilbert	AZ	4	Internal Medicine	S	Paroxetine Hcl	Paroxetine Hcl	11	21	630	166.95			11	21	166.95	630	*
1376503839	Rushton	Robert	Ukiah	CA	6	Family Practice	S	Paroxetine Hcl	Paroxetine Hcl	22	52.1	1562	488.74			22	52.1	488.74	1562	*
1376504118	Igleburger	James	Pensacola	FL	12	Psychiatry	S	Paroxetine Hcl	Paroxetine Hcl	63	93	2781	669.8	16		35	57	409.34	1710	*
1376504142	Klein	Richard	Yorktown Heights	NY	36	Internal Medicine	S	Paroxetine Hcl	Paroxetine Hcl	15	41	1230	94.38			15	41	94.38	1230	*
1376504399	Patel	Tushar	Lowell	MA	25	Internal Medicine	S	Paroxetine Hcl	Paroxetine Hcl	20	60	1800	396.19			20	60	396.19	1800	*
1376504498	Price-Miller	Marcia	Eagle	ID	16	Family Practice	S	Paroxetine Hcl	Paroxetine Hcl	11	33	990	274.57			11	33	274.57	990	*
1376504522	Furniss	Wilburn	Nacogdoches	TX	48	Family Practice	S	Paroxetine Hcl	Paroxetine Hcl	52	83	2328	442.05	14	#					#
1376504654	Elijah	Rochelle	Pueblo	CO	8	Family Practice	S	Paroxetine Hcl	Paroxetine Hcl	18	30	858	301.84			18	30	301.84	858	*
1376504704	De Fex	Armando	Dallas	TX	48	Family Practice	S	Paroxetine Hcl	Paroxetine Hcl	22	34	1020	319.18		#					*
1376504753	Stern	Scott	Lowville	NY	36	Family Practice	S	Paroxetine Hcl	Paroxetine Hcl	50	58	1740	471.79			11	11	123.8	330	*
1376504936	Sioma	James	Littlestown	PA	42	Family Practice	S	Paroxetine Hcl	Paroxetine Hcl	19	47	1385	257.08		*					*
1376505099	Bracken	Mary	Amherst	NY	36	Nurse Practitioner	S	Paroxetine Hcl	Paroxetine Hcl	41	43	1255	285.05			41	43	285.05	1255	*
1376505123	Ball	Carla	American Fork	UT	49	Nurse Practitioner	S	Paroxetine Hcl	Paroxetine Hcl	35	35	245	252.11			0	0	0	0	#
1376505206	Detemple	Julie	South Charleston	WV	54	Family Practice	S	Paroxetine Hcl	Paroxetine Hcl	61	139	4168	1047.49	16		61	139	1047.49	4168		16
1376505214	Depew	Bruce	Riverton	UT	49	Family Practice	S	Paroxetine Hcl	Paroxetine Hcl	14	42	1260	363.11		*					*
1376505305	Ellis	Clarence	Charlotte	NC	37	Internal Medicine	S	Paroxetine Hcl	Paroxetine Hcl	56	96	2880	721.63	11		56	96	721.63	2880		11
1376505545	Butera	Adam	Wichita Falls	TX	48	Psychiatry	S	Paroxetine Hcl	Paroxetine Hcl	142	218.3	6548	2909.68	30		60	112.1	1272.03	3363		15
1376505586	Alcantara	Altagracia	Bayamon	PR	72	Endocrinology	S	Paroxetine Hcl	Paroxetine Hcl	31	33	990	209.23			31	33	209.23	990	*
1376505651	Lawrence	Bradford	Hickory	NC	37	Physician Assistant	S	Paroxetine Hcl	Paroxetine Hcl	24	60	1800	470.79		#					*
1376505834	Roque	George	West Melbourne	FL	12	Internal Medicine	S	Paroxetine Hcl	Paroxetine Hcl	45	121	3619	1226.73	18	#					#
1376506030	Justice	Paul	Asheville	NC	37	Nurse Practitioner	S	Paroxetine Hcl	Paroxetine Hcl	11	19	570	131.53		*					*
1376506154	Kahler	Guy	Camden	SC	45	Emergency Medicine	S	Paroxetine Hcl	Paroxetine Hcl	14	36	1080	248.11			14	36	248.11	1080	*
1376506444	Christensen	Jeness	Bend	OR	41	Internal Medicine	S	Paroxetine Hcl	Paroxetine Hcl	45	95	2850	541.48	11		45	95	541.48	2850		11
1376506535	Verma	Prem	Martin	KY	21	Family Practice	S	Paroxetine Hcl	Paroxetine Hcl	14	36	1080	220.73		*					*
1376506741	South	Timothy	Kosciusko	MS	28	Nurse Practitioner	S	Paroxetine Hcl	Paroxetine Hcl	14	14	420	67.5			14	14	67.5	420	*
1376507012	Escoll	Andrew	Tewksbury	MA	25	Family Practice	S	Paroxetine Hcl	Paroxetine Hcl	29	63	1890	367.29		#					*
1376507210	Alexander	Sunitha	The Woodlands	TX	48	Internal Medicine	S	Paroxetine Hcl	Paroxetine Hcl	34	76	2262	442.05			34	76	442.05	2262	*
1376507293	Jones	Daniel	Upper Arlington	OH	39	Neurology	S	Paroxetine Hcl	Paroxetine Hcl	12	12	360	50.28			0	0	0	0	#
1376507517	Cruse	James	Honesdale	PA	42	Family Practice	S	Paroxetine Hcl	Paroxetine Hcl	30	44	1320	233.85			17	29	138.9	870	*
1376507657	Vanderbilt	Julie	Blue Island	IL	17	Family Practice	S	Paroxetine Hcl	Paroxetine Hcl	27	77	2310	347.24			27	77	347.24	2310	*
1376507806	Haber-Kuo	Sheryl	Mercerville	NJ	34	Internal Medicine	S	Paroxetine Hcl	Paroxetine Hcl	33	77	2310	382.79			33	77	382.79	2310	*
1376507962	Robine	Robert	Independence	MO	29	Family Practice	S	Paroxetine Hcl	Paroxetine Hcl	22	66	1980	312.85			22	66	312.85	1980	*
1376508028	Dayalan	Ashim	Pittsburgh	PA	42	Internal Medicine	S	Paroxetine Hcl	Paroxetine Hcl	27	63	1890	389.76		#					*
1376508085	Figueroa	Socorro	Caguas	PR	72	Psychiatry	S	Paroxetine Er	Paroxetine Hcl	17	19	570	2441.64		*					*
1376508085	Figueroa	Socorro	Caguas	PR	72	Psychiatry	S	Paroxetine Hcl	Paroxetine Hcl	76	85	2540	568.82		*					*
1376508218	Parker	Susan	Henagar	AL	1	Nurse Practitioner	S	Paroxetine Hcl	Paroxetine Hcl	26	44	1320	235.96		#					*
1376509190	Gilliland	Martin	Jasper	TX	48	Family Practice	S	Paroxetine Hcl	Paroxetine Hcl	94	153	4575	1221.06	22		77	124	973.29	3705	#
1376509240	Zito	Gene	Pittsford	NY	36	Internal Medicine	S	Paroxetine Hcl	Paroxetine Hcl	65	77	2285	531.1			65	77	531.1	2285	*
1376509604	Montaperto	Patricia	Chelmsford	MA	25	Internal Medicine	S	Paroxetine Hcl	Paroxetine Hcl	25	61	1830	285.81		#					*
1376509646	Schneider	Steven	Sanford	ME	23	Family Practice	S	Paroxetine Hcl	Paroxetine Hcl	31	69	2070	600.18			19	57	532.18	1710	*
1376509877	Volk	Barbara	Canton	OH	39	Internal Medicine	S	Paroxetine Hcl	Paroxetine Hcl	15	19	568	333.09		*					*
1376510016	Nawaz	Mohammad	Raceland	LA	22	Internal Medicine	S	Paroxetine Hcl	Paroxetine Hcl	40	85	2550	418.3	14	#					#
1376510099	Schury	Mark	Waterford	MI	26	Family Practice	S	Paroxetine Hcl	Paroxetine Hcl	13	39	1170	162.96		*					*
1376510461	Hammons	Dixie	Talihina	OK	40	Nurse Practitioner	S	Paroxetine Hcl	Paroxetine Hcl	11	11	330	149.11			11	11	149.11	330	*
1376510883	Santiago	Artemio	Fort Madison	IA	19	Internal Medicine	S	Paroxetine Hcl	Paroxetine Hcl	16	18	540	92.67			16	18	92.67	540	*
1376510933	Brochu	Robert	Bradenton	FL	12	Family Practice	S	Paroxetine Hcl	Paroxetine Hcl	16	30	900	124.22		#					*
1376511014	Nord	Wesley	Sioux Falls	SD	46	Family Practice	S	Paroxetine Hcl	Paroxetine Hcl	12	12	360	45.11			12	12	45.11	360	*
1376511063	Wilson	Ronald	Paducah	KY	21	Internal Medicine	S	Paroxetine Hcl	Paroxetine Hcl	158	265.2	7957	2428.13	35		136	229.2	2286.07	6877	#
1376512111	Abbasi	Shahzaman	Lansing	MI	26	Internal Medicine	S	Paroxetine Hcl	Paroxetine Hcl	50	136	4080	901.16	13	#					*
1376512129	Michels	Alan	Payson	AZ	4	Internal Medicine	S	Paroxetine Hcl	Paroxetine Hcl	14	20	592	243.46			14	20	243.46	592	*
1376512301	Gordon	Neil	Cedartown	GA	13	Internal Medicine	S	Paroxetine Hcl	Paroxetine Hcl	27	55	1601	341.4		#					*
1376512418	Ahmed	Rubina	Taylor	MI	26	Internal Medicine	S	Paroxetine Hcl	Paroxetine Hcl	12	16	480	84.74		*					*
1376512491	Bullock	Emily	Huntingdon	TN	47	Nurse Practitioner	S	Paroxetine Hcl	Paroxetine Hcl	35	53	1590	210.94			22	40	164.59	1200	*
1376512590	Smith	Edward	Grove City	PA	42	Family Practice	S	Paroxetine Hcl	Paroxetine Hcl	39	67	2010	409.64			39	67	409.64	2010	*
1376512756	Moore	Douglas	Cincinnati	OH	39	Family Practice	S	Paroxetine Hcl	Paroxetine Hcl	19	43	1272	480.94			19	43	480.94	1272	*
1376512814	Compton	Joseph	Dubuque	IA	19	Internal Medicine	S	Paroxetine Hcl	Paroxetine Hcl	99	218.8	6544	1676.14	24		99	218.8	1676.14	6544		24
1376512939	Pierson	Bryce	Edina	MN	27	Internal Medicine	S	Paroxetine Hcl	Paroxetine Hcl	13	39	1170	113.84			13	39	113.84	1170	*
1376513325	Negrea	Cristina	Savannah	GA	13	Internal Medicine	S	Paroxetine Hcl	Paroxetine Hcl	35	43	1002	266.67		#					*
1376513523	Dickson	Loretta	Forest City	NC	37	Family Practice	S	Paroxetine Hcl	Paroxetine Hcl	64	123.7	3711	806.08	15		43	83	531.47	2490	#
1376513663	Young	Gregory	Hudson	WI	55	Family Practice	S	Paroxetine Hcl	Paroxetine Hcl	19	27.2	815	210.3		*					*
1376513788	Kidd	Holly	Ruston	LA	22	Internal Medicine	S	Paroxetine Hcl	Paroxetine Hcl	66	99.6	2987	625.47	15		49	82.6	534.76	2477	#
1376514042	Weixler	Warren	Yorktown	VA	51	Family Practice	S	Paroxetine Hcl	Paroxetine Hcl	17	39	1170	520.76		#					*
1376514117	Collins	Maryann	Pennington Gap	VA	51	Nurse Practitioner	S	Paroxetine Hcl	Paroxetine Hcl	22	30	900	231.09		#					*
1376514208	Nesser	David	Dallas	TX	48	Nephrology	S	Paroxetine Hcl	Paroxetine Hcl	16	32	960	554.43			16	32	554.43	960	*
1376514273	Cote	Mario	Peru	IL	17	Internal Medicine	S	Paroxetine Er	Paroxetine Hcl	13	13	390	586.9			13	13	586.9	390	*
1376514273	Cote	Mario	Peru	IL	17	Internal Medicine	S	Paroxetine Hcl	Paroxetine Hcl	82	181	5430	1114.28	18		82	181	1114.28	5430		18
1376514612	Rodriguez-Ruiz	Belinda	San Juan	PR	72	Family Practice	S	Paroxetine Hcl	Paroxetine Hcl	13	17	510	137.96		*					*
1376514653	Amparo	Jesus	Bayamon	PR	72	Internal Medicine	S	Paroxetine Hcl	Paroxetine Hcl	55	87	2610	556.46	17		42	68	402.12	2040	#
1376514661	Shah	Jaykumar	Arcadia	CA	6	Internal Medicine	S	Paroxetine Hcl	Paroxetine Hcl	41	43.3	1123	476.51			41	43.3	476.51	1123	*
1376514786	Greenberg	Aaron	Brooklyn	NY	36	Cardiology	S	Paroxetine Hcl	Paroxetine Hcl	25	41	1150	304.82		#					*
1376515106	Larussa	Lawrence	Rochester	NY	36	Physician Assistant	S	Paroxetine Hcl	Paroxetine Hcl	26	60	1800	244.47		#					*
1376515338	Youkeles	Lisa	New Rochelle	NY	36	Critical Care (Intensivists)	S	Paroxetine Hcl	Paroxetine Hcl	12	24	720	171.76			12	24	171.76	720	*
1376515346	Almazan-Condit	Fe	Toms River	NJ	34	Internal Medicine	S	Paroxetine Hcl	Paroxetine Hcl	23	51	1514	223.52			11	33	120.23	990	*
1376515510	Nova	Marco	Miami	FL	12	Family Practice	S	Paroxetine Hcl	Paroxetine Hcl	11	21	618	193.19			11	21	193.19	618	*
1376515775	Hubach	Kurt	Bedford	VA	51	Family Practice	S	Paroxetine Hcl	Paroxetine Hcl	15	37	1110	238.94			15	37	238.94	1110	*
1376515999	Wingrove	Rhonda	Charleroi	PA	42	Family Practice	S	Paroxetine Hcl	Paroxetine Hcl	64	108	3180	645.34	14	#					#
1376516104	Steckler	Theresa	Las Vegas	NV	32	Internal Medicine	S	Paroxetine Hcl	Paroxetine Hcl	21	47	1410	345.28		#					*
1376516427	Watkins	Cami	Florissant	MO	29	Internal Medicine	S	Paroxetine Hcl	Paroxetine Hcl	21	57	1710	328.87		#					*
1376516484	Kavtaradze	David	Cordele	GA	13	Internal Medicine	S	Paroxetine Hcl	Paroxetine Hcl	67	109	3254	977.43	13		55	89	699.01	2654	#
1376516526	Villarreal	Maria	Brewton	AL	1	Emergency Medicine	S	Paroxetine Hcl	Paroxetine Hcl	27	42	1260	250.98		#					*
1376516559	Farr	Russell	Pittsburgh	PA	42	Psychiatry	S	Paroxetine Hcl	Paroxetine Hcl	32	32	888	583.38			0	0	0	0	#
1376516765	Durand-Mitchelle	Priscilla	Atmore	AL	1	Family Practice	S	Paroxetine Hcl	Paroxetine Hcl	29	36.5	1094	280.36		#					*
1376516906	Daniels	Bret	Wrightsville	PA	42	Family Practice	S	Paroxetine Hcl	Paroxetine Hcl	19	35	1011	262.51		*					*
1376517029	Grafentin-Beedle	Dianne	Raymore	MO	29	Nurse Practitioner	S	Paroxetine Hcl	Paroxetine Hcl	16	24	721	163.47		#					*
1376517052	Budoff	Steven	Somerville	NJ	34	Psychiatry	S	Paroxetine Hcl	Paroxetine Hcl	28	42	1260	263.46		#					*
1376517334	St George	Christine	Bloomington	MN	27	Nurse Practitioner	S	Paroxetine Hcl	Paroxetine Hcl	17	21	533	464.16			17	21	464.16	533	*
1376517458	Kumar	V	Greensburg	PA	42	Family Practice	S	Paroxetine Hcl	Paroxetine Hcl	61	73	1731	702.54		#					*
1376517623	Spendal	Frank	Rosedale	IN	18	Hospitalist	S	Paroxetine Hcl	Paroxetine Hcl	29	55	1627	473.79			15	37	415.71	1087	*
1376517656	Williams	Kimberly	Folsom	CA	6	Internal Medicine	S	Paroxetine Hcl	Paroxetine Hcl	21	43	1290	345.8			21	43	345.8	1290	*
1376517755	Kinnee	Susan	Inver Grove Heights	MN	27	Nurse Practitioner	S	Paroxetine Hcl	Paroxetine Hcl	13	23.1	668	280.95			0	0	0	0	#
1376518175	Ansari	Shahid	Livonia	MI	26	Internal Medicine	S	Paroxetine Hcl	Paroxetine Hcl	60	60.5	1410	779.83			60	60.5	779.83	1410	*
1376518282	Ripley	Lori	Greeley	CO	8	Family Practice	S	Paroxetine Hcl	Paroxetine Hcl	17	33	990	155.36		*					*
1376518613	Greenfield	Scott	Richmond	VA	51	Family Practice	S	Paroxetine Hcl	Paroxetine Hcl	19	29	870	239.67		#					*
1376519272	Danly	David	Tyler	TX	48	Family Practice	S	Paroxetine Hcl	Paroxetine Hcl	43	47	1410	443.8		*					*
1376519686	Bergeron	John	Hope Valley	RI	44	Internal Medicine	S	Paroxetine Hcl	Paroxetine Hcl	38	78	2340	924.11		#					*
1376519777	Ip	Gigi	Downers Grove	IL	17	Internal Medicine	S	Paroxetine Hcl	Paroxetine Hcl	35	67	1983	819.64		#					*
1376520106	Erbter	Edward	Hastings	MI	26	Internal Medicine	S	Paroxetine Hcl	Paroxetine Hcl	59	59	1355	657.56			59	59	657.56	1355	*
1376520338	Weber	Heather	Bondurant	IA	19	Family Practice	S	Paroxetine Hcl	Paroxetine Hcl	15	33	990	105.95			15	33	105.95	990	*
1376520387	Smith	Christine	Baton Rouge	LA	22	Family Practice	S	Paroxetine Hcl	Paroxetine Hcl	13	13	390	74.38			13	13	74.38	390	*
1376520650	Vinayagam	Vasanthi	Baton Rouge	LA	22	Family Practice	S	Paroxetine Hcl	Paroxetine Hcl	37	71	2130	503.87	11		17	37	238.11	1110	*
1376520825	Corazza	Douglas	Princeton	NJ	34	Internal Medicine	S	Paroxetine Hcl	Paroxetine Hcl	11	32	960	163.99			11	32	163.99	960	*
1376520916	Harker	Jamison	Grand Rapids	MN	27	Internal Medicine	S	Paroxetine Hcl	Paroxetine Hcl	11	11	259	94.61			11	11	94.61	259	*
1376520924	Gibson	Gary	Meridian	MS	28	Family Practice	S	Paroxetine Hcl	Paroxetine Hcl	41	55	1650	328.15	14	#					*
1376520940	Luongo	Peter	Paramus	NJ	34	Internal Medicine	S	Paroxetine Hcl	Paroxetine Hcl	66	131	3930	1057.32	16		66	131	1057.32	3930		16
1376521245	Sokolow	Marc	Towson	MD	24	Internal Medicine	S	Paroxetine Hcl	Paroxetine Hcl	27	79	2353	330.2			27	79	330.2	2353	*
1376521724	Stefoski	Dusan	Chicago	IL	17	Neurology	S	Paroxetine Hcl	Paroxetine Hcl	22	24	720	288.26			22	24	288.26	720	*
1376521773	Chess	David	Stratford	CT	9	Geriatric Medicine	S	Paroxetine Hcl	Paroxetine Hcl	24	24	612	391.42		#					*
1376521914	Cloonan Schulte	Melanie	Chandler	AZ	4	Internal Medicine	S	Paroxetine Hcl	Paroxetine Hcl	17	51	1530	437.13			17	51	437.13	1530	*
1376522326	Ieraci	Adrian	Boardman	OH	39	Family Practice	S	Paroxetine Hcl	Paroxetine Hcl	33	59.5	1775	494.38			33	59.5	494.38	1775	*
1376522516	Dickens	Nicole	Lafayette	LA	22	Psychiatry	S	Paroxetine Hcl	Paroxetine Hcl	35	35	1050	277.27		#					*
1376522854	Devine	William	Watertown	SD	46	Family Practice	S	Paroxetine Hcl	Paroxetine Hcl	33	65	1886	280.08		#					*
1376522870	Tweedy	Philip	Hannibal	MO	29	Internal Medicine	S	Paroxetine Hcl	Paroxetine Hcl	21	63	1890	202.64		#					*
1376523316	Simon	Timothy	Monticello	AR	5	Family Practice	S	Paroxetine Hcl	Paroxetine Hcl	215	319.3	9387	2339.28	48		138	219	1443.44	6476		33
1376523621	Campbell	Michael	Fall River	MA	25	Family Practice	S	Paroxetine Hcl	Paroxetine Hcl	77	103	3006	1063.67	14		50	72	900.03	2076	#
1376523688	Dercola	Kelly	Kingston	NY	36	Internal Medicine	S	Paroxetine Hcl	Paroxetine Hcl	27	47	1410	185.77			27	47	185.77	1410	*
1376523704	Cittadino	Jennifer	Fort Myers	FL	12	Nurse Practitioner	S	Paroxetine Hcl	Paroxetine Hcl	21	38	1140	311.22		#					*
1376524017	Winston	Stephen	Fairhope	AL	1	Family Practice	S	Paroxetine Hcl	Paroxetine Hcl	11	11	330	59.9			11	11	59.9	330	*
1376524223	Alonso	Luz	Apopka	FL	12	Internal Medicine	S	Paroxetine Hcl	Paroxetine Hcl	13	39	1170	373.28			13	39	373.28	1170	*
1376524272	Freeman	James	East Longmeadow	MA	25	Internal Medicine	S	Paroxetine Hcl	Paroxetine Hcl	23	41	1230	233.15		#					*
1376524520	Ravetz	Pamela	Wyomissing	PA	42	Family Practice	S	Paroxetine Hcl	Paroxetine Hcl	20	52	1560	477.01			20	52	477.01	1560	*
1376524595	Haskell	Carolyn	Plymouth	NH	33	Family Practice	S	Paroxetine Hcl	Paroxetine Hcl	15	25	721	140.98		*					*
1376524611	Sullivan	Timothy	Lincoln	NE	31	Family Practice	S	Paroxetine Hcl	Paroxetine Hcl	12	28	840	98.35			12	28	98.35	840	*
1376524892	Kornhaus	R	Berlin	OH	39	Family Practice	S	Paroxetine Hcl	Paroxetine Hcl	34	56	1680	426.79		#					*
1376525063	Afonso-Fede	Gloriane	Dartmouth	MA	25	Internal Medicine	S	Paroxetine Hcl	Paroxetine Hcl	55	90.7	2722	691.11	13	#					#
1376525170	Keller	Rhonda	Alpena	MI	26	Nurse Practitioner	S	Paroxetine Hcl	Paroxetine Hcl	32	70	2100	541.06		#					*
1376525212	George	David	Lebanon	KY	21	Internal Medicine	S	Paroxetine Hcl	Paroxetine Hcl	94	134.5	4010	1153.4	11		94	134.5	1153.4	4010		11
1376525246	Medini	Allen	New Richmond	WI	55	Family Practice	S	Paroxetine Hcl	Paroxetine Hcl	25	53	1589	385.57		#					*
1376525568	Schaufele	Julie	Hobart	OK	40	Family Practice	S	Paroxetine Hcl	Paroxetine Hcl	22	37	1110	188.08		#					*
1376525618	Wright	Frank	Seguin	TX	48	Family Practice	S	Paroxetine Hcl	Paroxetine Hcl	34	56	1680	267.44		#					*
1376525667	Cotiaux	Gertrude	Boiling Springs	SC	45	Family Practice	S	Paroxetine Hcl	Paroxetine Hcl	12	20	573	115.53		*					*
1376525725	Lewis	Victor	Chelsea	MA	25	Internal Medicine	S	Paroxetine Hcl	Paroxetine Hcl	15	17	510	106.03			15	17	106.03	510	*
1376525824	Sabbah	Ghaleb	Palm Springs	CA	6	Internal Medicine	S	Paroxetine Hcl	Paroxetine Hcl	13	23	690	134.02		*					*
1376526053	Archacki	Stephen	Euclid	OH	39	Internal Medicine	S	Paroxetine Hcl	Paroxetine Hcl	30	46	1380	417.31			14	22	232.43	660	*
1376526285	Laliberte	Josee	Pasadena	TX	48	Family Practice	S	Paroxetine Hcl	Paroxetine Hcl	16	28	840	86.99			16	28	86.99	840	*
1376526442	Thompson	Roger	Middletown	NJ	34	Family Practice	S	Paroxetine Hcl	Paroxetine Hcl	68	132	3874	1087.76	16		68	132	1087.76	3874		16
1376526707	Napier	Jerold	Marquette	MI	26	Internal Medicine	S	Paroxetine Hcl	Paroxetine Hcl	30	53.1	1576	349.77		#					*
1376526855	Maminta	Napoleon	Indianapolis	IN	18	Internal Medicine	S	Paroxetine Hcl	Paroxetine Hcl	16	20	600	139.54		*					*
1376526913	Koopman	Peter	Columbia	MO	29	Family Practice	S	Paroxetine Cr	Paroxetine Hcl	11	11	330	1293.5			11	11	1293.5	330	*
1376526913	Koopman	Peter	Columbia	MO	29	Family Practice	S	Paroxetine Er	Paroxetine Hcl	13	13	390	1364.06			13	13	1364.06	390	*
1376526947	Aponte	Juan	Lynchburg	VA	51	Internal Medicine	S	Paroxetine Hcl	Paroxetine Hcl	68	143.1	4198	1539.7	16	#					#
1376527002	Kreckman	Susan	Portage	WI	55	Family Practice	S	Paroxetine Hcl	Paroxetine Hcl	24	72	2160	436.37		#					*
1376527598	Freeman	Jeremy	Blacksburg	VA	51	Family Practice	S	Paroxetine Hcl	Paroxetine Hcl	41	69	2042	813.54			30	36	593.22	1052	*
1376527606	Hineman	Polly	Toledo	IA	19	Internal Medicine	S	Paroxetine Hcl	Paroxetine Hcl	36	46.2	1367	241.57		#					*
1376527788	Hansen	Aimee	Roseburg	OR	41	Nurse Practitioner	S	Paroxetine Hcl	Paroxetine Hcl	17	29	870	171.64			17	29	171.64	870	*
1376528638	Dean	Edward	Northampton	MA	25	Internal Medicine	S	Paroxetine Hcl	Paroxetine Hcl	31	77.7	2330	290.01		#					*
1376529115	Brody	David	St Johnsbury	VT	50	Internal Medicine	S	Paroxetine Hcl	Paroxetine Hcl	11	23	661	154.69			11	23	154.69	661	*
1376529230	Shah	Shriraj	Woonsocket	RI	44	Family Practice	S	Paroxetine Hcl	Paroxetine Hcl	39	109	3247	624.44			39	109	624.44	3247	*
1376529438	Carter	David	Jacksonville	FL	12	Internal Medicine	S	Paroxetine Hcl	Paroxetine Hcl	12	33.8	990	177.65			12	33.8	177.65	990	*
1376529461	Gandola	Carl	Covington	KY	21	Internal Medicine	S	Paroxetine Hcl	Paroxetine Hcl	21	43	1275	360.2		*					*
1376529503	Stephens	Donna	St Petersburg	FL	12	Family Practice	S	Paroxetine Hcl	Paroxetine Hcl	26	54	1620	488.27			26	54	488.27	1620	*
1376529511	Lawrence	Gary	Oklahoma City	OK	40	Family Practice	S	Paroxetine Hcl	Paroxetine Hcl	20	54	1620	422.9		#					*
1376529768	Archambeau	Lurley	Maumee	OH	39	Addiction Medicine	S	Paroxetine Hcl	Paroxetine Hcl	29	50.1	1483	652.19		#					*
1376529784	Badola	Ritu	Orlando	FL	12	Family Practice	S	Paroxetine Hcl	Paroxetine Hcl	22	66	1980	426.45		#					*
1376529867	Greenberg	Bruce	King City	CA	6	Family Practice	S	Paroxetine Hcl	Paroxetine Hcl	29	83	2490	687.9		#					*
1376530303	Saifi	Ali	Clearwater	FL	12	Internal Medicine	S	Paroxetine Hcl	Paroxetine Hcl	74	176.2	5230	1297.92	22		55	145	1016.91	4295	#
1376530386	Fugate	Kenneth	Punxsutawney	PA	42	Internal Medicine	S	Paroxetine Hcl	Paroxetine Hcl	37	61	1830	421.17			37	61	421.17	1830	*
1376530899	Shaner	Brian	Durham	NC	37	General Practice	S	Paroxetine Hcl	Paroxetine Hcl	29	69	2054	366.68			29	69	366.68	2054	*
1376531004	Swenson	Jeffrey	Rupert	ID	16	Family Practice	S	Paroxetine Hcl	Paroxetine Hcl	31	35.7	1050	246.26			31	35.7	246.26	1050	*
1376531087	Slater	William	New York	NY	36	Cardiology	S	Paroxetine Hcl	Paroxetine Hcl	11	23	690	183.67			11	23	183.67	690	*
1376531624	Dulan	Michael	Lebanon	OH	39	Family Practice	S	Paroxetine Hcl	Paroxetine Hcl	12	34	1020	299.94			12	34	299.94	1020	*
1376531780	Goldberg	Harvey	New York	NY	36	Cardiology	S	Paroxetine Hcl	Paroxetine Hcl	16	26	780	201.98			16	26	201.98	780	*
1376531798	Arthur	Robert	Indianapolis	IN	18	Family Practice	S	Paroxetine Hcl	Paroxetine Hcl	13	13	321	87.81			0	0	0	0	#
1376531871	Lewis	Jeffrey	Duluth	MN	27	Family Practice	S	Paroxetine Hcl	Paroxetine Hcl	53	85	2508	717.52	11		28	46	297.82	1364	*
1376532127	Paul	Kulbhushan	Peoria	AZ	4	Internal Medicine	S	Paroxetine Hcl	Paroxetine Hcl	37	87	2610	510.27			37	87	510.27	2610	*
1376532135	Levy	Alan	Columbus	OH	39	Psychiatry & Neurology	T	Paroxetine Hcl	Paroxetine Hcl	12	12	360	164.85			12	12	164.85	360	*
1376532168	Wallace	David	Shelbyville	KY	21	Family Practice	S	Paroxetine Hcl	Paroxetine Hcl	32	58.7	1700	292.21		#					*
1376532309	Taylor	Jay	Conrad	MT	30	Family Practice	S	Paroxetine Er	Paroxetine Hcl	11	11	330	962.76			11	11	962.76	330	*
1376532341	Svenson	Christine	Sarasota	FL	12	Nurse Practitioner	S	Paroxetine Hcl	Paroxetine Hcl	38	56	1680	348.47			16	26	71.68	780	*
1376532614	Talbot	George	Fort Drum	NY	36	Family Practice	S	Paroxetine Hcl	Paroxetine Hcl	17	21	630	110.27		#					*
1376532655	Centurion	Jose	Miami Shores	FL	12	Internal Medicine	S	Paroxetine Hcl	Paroxetine Hcl	72	155.2	4609	1668.66	22		72	155.2	1668.66	4609		22
1376532697	Olegario	Jonathan	Mitchell	SD	46	Internal Medicine	S	Paroxetine Hcl	Paroxetine Hcl	17	27	777	144.98		#					*
1376532796	Potoczek-Salahi	Jolanta	Bayonne	NJ	34	Family Practice	S	Paroxetine Hcl	Paroxetine Hcl	32	48	1422	271.68			32	48	271.68	1422	*
1376533059	Chamian	Noel	Las Vegas	NV	32	Internal Medicine	S	Paroxetine Hcl	Paroxetine Hcl	19	57	1710	524.35			19	57	524.35	1710	*
1376533117	Germain	Michael	Springfield	MA	25	Nephrology	S	Paroxetine Hcl	Paroxetine Hcl	19	35	1050	226.21		*					*
1376533356	Root	Daniel	Lowville	NY	36	Family Practice	S	Paroxetine Hcl	Paroxetine Hcl	13	29	870	280.34			13	29	280.34	870	*
1376533992	Bale	Phillip	Glasgow	KY	21	Family Practice	S	Paroxetine Hcl	Paroxetine Hcl	44	61	1815	380.46		#					*
1376534396	Roome	Gary	Burton	MI	26	Family Practice	S	Paroxetine Hcl	Paroxetine Hcl	63	79	2209	388.07	17		19	25	68.06	734	*
1376534420	Manint	James	Monticello	IL	17	Family Practice	S	Paroxetine Hcl	Paroxetine Hcl	25	75	2250	805.35			25	75	805.35	2250	*
1376534669	Borchers	David	Basalt	CO	8	Internal Medicine	S	Paroxetine Hcl	Paroxetine Hcl	21	39	1170	406.86		#					*
1376534776	Demichele	Michael	Carlisle	PA	42	Internal Medicine	S	Paroxetine Hcl	Paroxetine Hcl	21	45	1350	245.33		#					*
1376534982	Giannone	Deborah	Binghamton	NY	36	Nurse Practitioner	S	Paroxetine Hcl	Paroxetine Hcl	19	55	1639	523.68		#					*
1376535062	Snodgrass	Richard	Dodge City	KS	20	General Practice	S	Paroxetine Hcl	Paroxetine Hcl	93	115.3	3431	855.45	21		39	55.2	367.61	1655	*
1376535096	Anger	Eric	Elkins	WV	54	Family Practice	S	Paroxetine Hcl	Paroxetine Hcl	60	112	3343	676.53	11		47	79	482.22	2353	*
1376535161	Hawkins	Edward	Reidsville	NC	37	Internal Medicine	S	Paroxetine Hcl	Paroxetine Hcl	75	107	3210	770.41	11		54	70	495.84	2100	*
1376535195	Zablocki	Lawrence	Livonia	MI	26	Internal Medicine	S	Paroxetine Hcl	Paroxetine Hcl	16	42	1258	149.18			16	42	149.18	1258	*
1376535252	Khan	Tabassum	Beacon	NY	36	Psychiatry & Neurology	T	Paroxetine Hcl	Paroxetine Hcl	13	13	367	59.39		*					*
1376535294	Pribil	Gerald	Bartlesville	OK	40	Family Practice	S	Paroxetine Hcl	Paroxetine Hcl	13	37	1110	444.59		#					*
1376535351	Haywood	Anthony	Romney	WV	54	Family Practice	S	Paroxetine Hcl	Paroxetine Hcl	35	35.3	961	330.47			35	35.3	330.47	961	*
1376535419	Kelly	Richard	Crockett	TX	48	Family Practice	S	Paroxetine Hcl	Paroxetine Hcl	19	27	765	97.79			19	27	97.79	765	*
1376535427	Napier	Mark	Edwardsville	IL	17	Psychiatry	S	Paroxetine Hcl	Paroxetine Hcl	90	181.6	5447	1306.14	17		42	103.4	695.86	3103	*
1376535484	De La Cruz	Fausto	Pembroke Pines	FL	12	Internal Medicine	S	Paroxetine Hcl	Paroxetine Hcl	31	51	1485	373.08			31	51	373.08	1485	*
1376535591	Snyder	Hugh	Summit	NJ	34	Family Practice	S	Paroxetine Hcl	Paroxetine Hcl	12	22	660	155.79			12	22	155.79	660	*
1376535914	Kalogerou	Paul	Van Wert	OH	39	Internal Medicine	S	Paroxetine Hcl	Paroxetine Hcl	47	79.1	2319	538.18			29	57.1	311.86	1659	*
1376536029	Turpin	F.	Saint Peters	MO	29	Neurology	S	Paroxetine Hcl	Paroxetine Hcl	34	40	1200	274.99			16	20	203.99	600	*
1376536151	Rowe	Kristina	Havelock	NC	37	Internal Medicine	S	Paroxetine Hcl	Paroxetine Hcl	36	98.6	2957	864.35	14		36	98.6	864.35	2957		14
1376536235	Gonzalez	Roberto	Kissimmee	FL	12	Internal Medicine	S	Paroxetine Hcl	Paroxetine Hcl	17	17	442	200.78		#					*
1376536706	Bennett	Stephanie	Vancouver	WA	53	Nurse Practitioner	S	Paroxetine Hcl	Paroxetine Hcl	20	36.5	1095	205.56		*					*
1376537076	Bloom	Genevieve	Coronado	CA	6	Internal Medicine	S	Paroxetine Hcl	Paroxetine Hcl	13	15	420	161.57			13	15	161.57	420	*
1376537084	Meier	Edward	Rome	GA	13	Emergency Medicine	S	Paroxetine Hcl	Paroxetine Hcl	32	74	2220	737.36			19	55	514.35	1650	*
1376537191	Comerci	James	Wheeling	WV	54	Family Practice	S	Paroxetine Hcl	Paroxetine Hcl	112	154	4048	1092.61	20		79	117	847.67	3354	#
1376537753	Shaw	Richard	Simi Valley	CA	6	Family Practice	S	Paroxetine Hcl	Paroxetine Hcl	28	81	2430	664.15			28	81	664.15	2430	*
1376538207	Bal	Deepinder	Nashville	TN	47	Internal Medicine	S	Paroxetine Hcl	Paroxetine Hcl	32	82	2447	559.39			21	53	346.22	1577	*
1376538223	Cornett	Karen	Fredericksburg	TX	48	Family Practice	S	Paroxetine Hcl	Paroxetine Hcl	19	35	1050	133.3			19	35	133.3	1050	*
1376538272	Mckechnie	Kevin	Nashville	TN	47	Internal Medicine	S	Paroxetine Hcl	Paroxetine Hcl	15	45	1350	293.15			15	45	293.15	1350	*
1376538389	Joe	Sungnam	Kingman	AZ	4	Internal Medicine	S	Paroxetine Hcl	Paroxetine Hcl	40	110	3300	680.51		#					*
1376538819	Corbin	Phillip	Avilla	IN	18	Family Practice	S	Paroxetine Hcl	Paroxetine Hcl	19	46	1380	331.77		#					*
1376538900	Graham	Brett	Brownsburg	IN	18	Family Practice	S	Paroxetine Hcl	Paroxetine Hcl	48	97	2910	818.37			26	59	653.38	1770	*
1376539346	Kelley	Gretchen	Baldwinville	MA	25	Family Practice	S	Paroxetine Hcl	Paroxetine Hcl	18	53	1590	205.68			18	53	205.68	1590	*
1376539809	Puri	Sona	Pittsburgh	PA	42	Internal Medicine	S	Paroxetine Hcl	Paroxetine Hcl	26	48	1410	455.1		#					*
1376539858	Bower	Douglas	Carlisle	PA	42	Internal Medicine	S	Paroxetine Hcl	Paroxetine Hcl	57	75.1	2253	346.72			57	75.1	346.72	2253	*
1376539965	Nallin	Eugene	Cumberland	MD	24	Family Practice	S	Paroxetine Hcl	Paroxetine Hcl	50	92	2760	477.2	12		50	92	477.2	2760		12
1376539981	Sternberg	Harvey	Weed	CA	6	Family Practice	S	Paroxetine Hcl	Paroxetine Hcl	26	44	1320	343.01		#					*
1376540195	Gallo	Joseph	Youngstown	OH	39	Family Practice	S	Paroxetine Hcl	Paroxetine Hcl	21	59	1770	350.63		#					*
1376540229	Barkley	Thomas	New Albany	MS	28	Internal Medicine	S	Paroxetine Hcl	Paroxetine Hcl	52	68	2040	728.68			16	32	217.68	960	*
1376540286	Kachadurian	Mark	Farmington Hills	MI	26	Neurology	S	Paroxetine Hcl	Paroxetine Hcl	17	27	810	193.35		*					*
1376540567	Woodruff	Mark	Omaha	NE	31	Family Practice	S	Paroxetine Hcl	Paroxetine Hcl	27	39	1168	226.89		#					*
1376540765	Lewis	Charles	Little Rock	AR	5	Psychiatry	S	Paroxetine Hcl	Paroxetine Hcl	52	54	1620	701.84			15	15	106.78	450	*
1376540773	Tan	Edwin	Hollidaysburg	PA	42	Psychiatry	S	Paroxetine Hcl	Paroxetine Hcl	13	13	390	172.72		*					*
1376540849	Cummings Satti	Mary	Old Lyme	CT	9	Internal Medicine	S	Paroxetine Hcl	Paroxetine Hcl	14	16	454	146.72			14	16	146.72	454	*
1376540930	Hageman	Matthew	Belleville	IL	17	Internal Medicine	S	Paroxetine Hcl	Paroxetine Hcl	48	128	3825	767.03	16		48	128	767.03	3825		16
1376541359	Katz	Manuel	Englewood	NJ	34	Internal Medicine	S	Paroxetine Hcl	Paroxetine Hcl	19	55	1650	264.47			19	55	264.47	1650	*
1376541367	Cassady	Stephanie	Winter Haven	FL	12	Nurse Practitioner	S	Paroxetine Hcl	Paroxetine Hcl	21	61	1830	388.84			21	61	388.84	1830	*
1376541912	Gil	John	Rocky Point	NY	36	Family Practice	S	Paroxetine Hcl	Paroxetine Hcl	15	43	1290	245.83			15	43	245.83	1290	*
1376541953	Book	Catherine	Hopkinton	IA	19	Physician Assistant	S	Paroxetine Hcl	Paroxetine Hcl	13	31	930	244.82			13	31	244.82	930	*
1376542050	Jarvis	Douglas	Elkhart	IN	18	Psychiatry	S	Paroxetine Hcl	Paroxetine Hcl	15	27	810	209.03		*					*
1376542175	Karwan	Sukhender	Newport	TN	47	Psychiatry & Neurology	T	Paroxetine Hcl	Paroxetine Hcl	36	50	1500	507.66		*					*
1376542472	Shuler	Kelly	Sapulpa	OK	40	Family Practice	S	Paroxetine Hcl	Paroxetine Hcl	20	60	1800	418.03		*					*
1376542779	Franz	Mary	Topeka	KS	20	Family Practice	S	Paroxetine Hcl	Paroxetine Hcl	32	74	2220	408.42			32	74	408.42	2220	*
1376542944	Siskind	Steven	Flushing	NY	36	Cardiology	S	Paroxetine Hcl	Paroxetine Hcl	12	12	360	59.51			0	0	0	0	#
1376542951	Jackson	James	Frankfort	KY	21	Internal Medicine	S	Paroxetine Hcl	Paroxetine Hcl	17	27	810	165.19			17	27	165.19	810	*
1376543108	Young	Peter	Avondale	AZ	4	Internal Medicine	S	Paroxetine Hcl	Paroxetine Hcl	24	46	1352	511.47		#					*
1376543785	El-Hajjaoui	Ziad	Hesperia	CA	6	Internal Medicine	S	Paroxetine Hcl	Paroxetine Hcl	13	39	1170	358.46		#					*
1376543876	Sarrat	Stephanie	New Orleans	LA	22	Internal Medicine	S	Paroxetine Hcl	Paroxetine Hcl	50	102	3060	681.37			50	102	681.37	3060	*
1376544221	Holmes	Beth	Lexington	KY	21	Family Practice	S	Paroxetine Hcl	Paroxetine Hcl	31	59	1745	312.48		#					*
1376544460	Taylor	Kerri	Munnsville	NY	36	Family Practice	S	Paroxetine Hcl	Paroxetine Hcl	12	30	900	104.43			12	30	104.43	900	*
1376544486	Ng	Tik Ka	Olney	MD	24	Family Practice	S	Paroxetine Hcl	Paroxetine Hcl	19	53	1590	622.16			19	53	622.16	1590	*
1376544650	Spencer	Paul	White Bear Lake	MN	27	Family Practice	S	Paroxetine Hcl	Paroxetine Hcl	12	24.1	712	134.12		#					*
1376544817	Mukherjee	Satyajit	Chambersburg	PA	42	Psychiatry	S	Paroxetine Hcl	Paroxetine Hcl	62	80	2360	576.71	11	#					*
1376544841	Seifter	Eric	Lutherville	MD	24	Medical Oncology	S	Paroxetine Hcl	Paroxetine Hcl	12	36	1080	321.38			12	36	321.38	1080	*
1376544932	Datunashvili	Ann	New Haven	CT	9	Geriatric Medicine	S	Paroxetine Hcl	Paroxetine Hcl	15	19	525	111.25			15	19	111.25	525	*
1376545103	Roper	Richard	Hot Springs	AR	5	Family Practice	S	Paroxetine Hcl	Paroxetine Hcl	14	42	1260	246.22		#					*
1376545509	Bukhari	Faisal	Sullivan	IL	17	Internal Medicine	S	Paroxetine Hcl	Paroxetine Hcl	106	134	3971	1424.51	15		77	105	1059.94	3101	#
1376545756	Surburg	Matthew	Greenfield	IN	18	Family Practice	S	Paroxetine Hcl	Paroxetine Hcl	30	72	2160	657.17			18	48	420.1	1440	*
1376545947	Bekele	Tamrat	Carbondale	PA	42	Internal Medicine	S	Paroxetine Hcl	Paroxetine Hcl	36	62	1833	613.35			20	46	460.88	1378	*
1376546069	Shpak	Oleg	Lanham	MD	24	Internal Medicine	S	Paroxetine Hcl	Paroxetine Hcl	12	12	360	137.88			12	12	137.88	360	*
1376546077	Holobinko	Carol	Bath	NY	36	Internal Medicine	S	Paroxetine Hcl	Paroxetine Hcl	33	95	2850	724.77	11		33	95	724.77	2850		11
1376546325	Giuliano	Michael	Nutley	NJ	34	Family Practice	S	Paroxetine Hcl	Paroxetine Hcl	32	58	1724	421.98		#					*
1376546622	Nutt	Hugh	Fordyce	AR	5	Family Practice	S	Paroxetine Hcl	Paroxetine Hcl	11	11	330	120.73			11	11	120.73	330	*
1376546945	Little	David	Hastings	NE	31	Internal Medicine	S	Paroxetine Hcl	Paroxetine Hcl	27	57.2	1715	314.34		#					*
1376547216	Forlano	Viki	San Angelo	TX	48	General Practice	S	Paroxetine Hcl	Paroxetine Hcl	22	52	1560	521.04			22	52	521.04	1560	*
1376548107	Dehaan	Douglas	Sioux Falls	SD	46	Family Practice	S	Paroxetine Hcl	Paroxetine Hcl	36	36	1080	204.3			24	24	126.3	720	*
1376548362	Mangold	Gary	Lockney	TX	48	Family Practice	S	Paroxetine Hcl	Paroxetine Hcl	24	50	1500	272.86			24	50	272.86	1500	*
1376548438	Moughrabi	Bassel	Daleville	VA	51	Internal Medicine	S	Paroxetine Hcl	Paroxetine Hcl	60	133	3990	725.18	19	#					#
1376549121	Tung	Steven	Glendale	NY	36	Internal Medicine	S	Paroxetine Hcl	Paroxetine Hcl	30	66	1973	591.33			30	66	591.33	1973	*
1376549139	Rawdon	David	Belleville	IL	17	Family Practice	S	Paroxetine Hcl	Paroxetine Hcl	13	39	1170	247.79			13	39	247.79	1170	*
1376549212	Prosser	Elizabeth	Louisville	OH	39	Internal Medicine	S	Paroxetine Hcl	Paroxetine Hcl	65	148	4440	1055.76	15	#					#
1376549444	Wilensky	Daniel	Meriden	CT	9	Family Practice	S	Paroxetine Hcl	Paroxetine Hcl	30	53.1	1534	660.03			17	25	287.8	724	*
1376549576	Weinstein	Mark	Lawrenceville	NJ	34	Internal Medicine	S	Paroxetine Hcl	Paroxetine Hcl	18	26	780	146.02			18	26	146.02	780	*
1376549642	Hofmann	William	Meadowbrook	PA	42	Internal Medicine	S	Paroxetine Hcl	Paroxetine Hcl	17	27	803	375.33			17	27	375.33	803	*
1376549840	Stein	Laura	Pueblo	CO	8	Family Practice	S	Paroxetine Hcl	Paroxetine Hcl	24	44	1320	244.74		#					*
1376549956	Prasad	Alka	Durham	NC	37	Internal Medicine	S	Paroxetine Hcl	Paroxetine Hcl	14	38	1140	191.61			14	38	191.61	1140	*
1376550657	Castillo	Patricia	San Diego	CA	6	Physician Assistant	S	Paroxetine Hcl	Paroxetine Hcl	18	22	660	93.91		*					*
1376550905	Hartnett	John	Topeka	KS	20	Nurse Practitioner	S	Paroxetine Hcl	Paroxetine Hcl	22	22	660	159.52			0	0	0	0	#
1376551036	Thompson	Richard	Cookeville	TN	47	Psychiatry	S	Paroxetine Hcl	Paroxetine Hcl	31	31.4	941	435.04		#					*
1376551101	Bossbaly	Jose	Philadelphia	PA	42	Internal Medicine	S	Paroxetine Hcl	Paroxetine Hcl	39	73	2190	445.58			24	52	256.87	1560	*
1376551903	Harris	Michael	West Columbia	SC	45	Family Practice	S	Paroxetine Hcl	Paroxetine Hcl	30	50	1500	207.09			30	50	207.09	1500	*
1376552075	Aggarwal	Shiv	New Port Richey	FL	12	Internal Medicine	S	Paroxetine Hcl	Paroxetine Hcl	115	251.5	7529	2513.93	29		92	212.5	2251.9	6359	#
1376552612	Fennig	Roberta	El Paso	TX	48	Psychiatry	S	Paroxetine Hcl	Paroxetine Hcl	11	15	450	38.35			11	15	38.35	450	*
1376552661	Galang	Kenneth	Fort Myers	FL	12	Physical Medicine and Rehabilitation	S	Paroxetine Hcl	Paroxetine Hcl	14	28	840	215.62		*					*
1376552745	Thummala	Anuradha	Las Vegas	NV	32	Hematology-Oncology	S	Paroxetine Hcl	Paroxetine Hcl	11	15	450	91.86		*					*
1376552844	Hill	Bonnie	Tacoma	WA	53	Certified Nurse Midwife	S	Paroxetine Hcl	Paroxetine Hcl	21	39	1170	143.55		*					*
1376553032	Pare	Jeanne	Dover	NJ	34	Rheumatology	S	Paroxetine Hcl	Paroxetine Hcl	16	48	1440	332.11		*					*
1376553446	Morgan	James	San Diego	CA	6	Internal Medicine	S	Paroxetine Hcl	Paroxetine Hcl	17	49	1470	486.1			17	49	486.1	1470	*
1376553685	Marchand	Sidney	Beaumont	TX	48	Family Practice	S	Paroxetine Hcl	Paroxetine Hcl	36	62	1860	250.73			36	62	250.73	1860	*
1376553875	Robertson	Scott	La Grange	IL	17	Family Practice	S	Paroxetine Hcl	Paroxetine Hcl	22	66	1980	493.42		#					*
1376554378	Francis	Guy	Maplewood	NJ	34	Family Practice	S	Paroxetine Hcl	Paroxetine Hcl	11	11	330	89.13			0	0	0	0	#
1376554709	Cerna	Orville	Pecos	TX	48	Internal Medicine	S	Paroxetine Hcl	Paroxetine Hcl	58	72	2108	553.69	12		43	57	489.32	1681	*
1376554972	Neifeld	David	Hopewell	VA	51	Family Practice	S	Paroxetine Hcl	Paroxetine Hcl	25	49	1470	426.95		#					*
1376555276	Shrand	Joseph	Brockton	MA	25	Psychiatry	S	Paroxetine Hcl	Paroxetine Hcl	16	18.5	556	269.86			0	0	0	0	#
1376555417	Erlebacher	Mark	Syracuse	NY	36	Internal Medicine	S	Paroxetine Hcl	Paroxetine Hcl	13	39	1170	223.06			13	39	223.06	1170	*
1376555490	Catalano	Kathleen	Johnstown	NY	36	Family Practice	S	Paroxetine Hcl	Paroxetine Hcl	24	64	1920	210.91		#					*
1376555938	Dick	Alice	Los Angeles	CA	6	Internal Medicine	S	Paroxetine Hcl	Paroxetine Hcl	13	39	1170	392.88			13	39	392.88	1170	*
1376556357	Pelayo	Jose	Chula Vista	CA	6	Internal Medicine	S	Paroxetine Hcl	Paroxetine Hcl	36	87	2610	758.66			36	87	758.66	2610	*
1376556506	Echeverri	Jorge	South Gate	CA	6	Family Practice	S	Paroxetine Hcl	Paroxetine Hcl	19	51	1530	318.29			19	51	318.29	1530	*
1376557231	Manis	Ronal	Piqua	OH	39	Internal Medicine	S	Paroxetine Hcl	Paroxetine Hcl	13	29	870	233.22			13	29	233.22	870	*
1376557264	Gaines	Melissa	Springfield	MO	29	Internal Medicine	S	Paroxetine Hcl	Paroxetine Hcl	64	115.5	3465	684.6	11		64	115.5	684.6	3465		11
1376557884	Scanlon	Sharon	Chevy Chase	MD	24	Internal Medicine	S	Paroxetine Hcl	Paroxetine Hcl	28	36	1031	371.13			28	36	371.13	1031	*
1376558007	Giarrizzi	Mark	Rock Hill	SC	45	Physician Assistant	S	Paroxetine Hcl	Paroxetine Hcl	29	37	1110	385.73			29	37	385.73	1110	*
1376558775	Ku	Philip	Sun Lakes	AZ	4	Internal Medicine	S	Paroxetine Hcl	Paroxetine Hcl	19	57	1710	499.6			19	57	499.6	1710	*
1376558825	Chengappa	Kuliakanda	Goldsboro	NC	37	Psychiatry	S	Paroxetine Hcl	Paroxetine Hcl	38	38.3	1148	403.94			0	0	0	0	#
1376559054	Khoshgavar	Peyman	Pottstown	PA	42	Psychiatry	S	Paroxetine Hcl	Paroxetine Hcl	18	18	540	151.3		*					*
1376559252	Christenson	Vernon	Orem	UT	49	Family Practice	S	Paroxetine Hcl	Paroxetine Hcl	13	13.2	394	136.13			0	0	0	0	#
1376559336	Bansal	Girraj	Reynoldsburg	OH	39	Internal Medicine	S	Paroxetine Hcl	Paroxetine Hcl	35	55	1650	265.4		#					*
1376559351	Fuller	Joseph	Rochester	NH	33	Family Practice	S	Paroxetine Hcl	Paroxetine Hcl	55	89	2670	933.56			27	41	447.7	1230	*
1376559468	Leal	Jorge	Memphis	TN	47	Psychiatry	S	Paroxetine Hcl	Paroxetine Hcl	85	96.3	2706	924.75	15		13	19	153.42	551	*
1376559500	Neto	Christine	Berlin	MD	24	Obstetrics & Gynecology	S	Paroxetine Hcl	Paroxetine Hcl	12	36	1080	429.26		*					*
1376559849	Smail	Julie	Ipswich	MA	25	Internal Medicine	S	Paroxetine Hcl	Paroxetine Hcl	23	37	1110	158.53			23	37	158.53	1110	*
1376559906	Martin	Thomas	Worthington	IN	18	Family Practice	S	Paroxetine Hcl	Paroxetine Hcl	88	88.2	2483	1196.42	17	#					#
1376560250	Solloway	Michael	Jacksonville	FL	12	Psychiatry	S	Paroxetine Hcl	Paroxetine Hcl	45	106	3157	908.77	11	#					*
1376560904	Price	John	Enid	OK	40	Family Practice	S	Paroxetine Hcl	Paroxetine Hcl	19	19	570	264.51		#					*
1376560938	Patel	Sanjay	Wake Forest	NC	37	Family Practice	S	Paroxetine Hcl	Paroxetine Hcl	12	14	420	194.14		*					*
1376561027	Kellogg	Cheryl	Laguna Niguel	CA	6	Internal Medicine	S	Paroxetine Hcl	Paroxetine Hcl	40	93	2790	657.03			40	93	657.03	2790	*
1376561407	Mcmillan	Deborah	York	PA	42	Family Practice	S	Paroxetine Hcl	Paroxetine Hcl	21	25	750	204.62			21	25	204.62	750	*
1376561688	Warner	Claude	St George	UT	49	Internal Medicine	S	Paroxetine Hcl	Paroxetine Hcl	52	78	2277	568.92	11	#					*
1376561910	Long	Jeffrey	Naples	NY	36	Family Practice	S	Paroxetine Hcl	Paroxetine Hcl	41	75	2238	596.88		#					*
1376562462	Murphy	Gerald	San Francisco	CA	6	Internal Medicine	S	Paroxetine Er	Paroxetine Hcl	12	12	360	1394.76			12	12	1394.76	360	*
1376562462	Murphy	Gerald	San Francisco	CA	6	Internal Medicine	S	Paroxetine Hcl	Paroxetine Hcl	36	60.1	1781	429			36	60.1	429	1781	*
1376562728	Wight	Alice	Charlotte	NC	37	Internal Medicine	S	Paroxetine Hcl	Paroxetine Hcl	11	17	510	195.42			11	17	195.42	510	*
1376563171	Mitch	Alison	Leesport	PA	42	Physical Medicine and Rehabilitation	S	Paroxetine Hcl	Paroxetine Hcl	14	14	393	201.22			14	14	201.22	393	*
1376563189	Mansilla	Olivia	Midlothian	VA	51	Internal Medicine	S	Paroxetine Hcl	Paroxetine Hcl	11	33	990	208.41		*					*
1376563551	Harris	Jonathan	Endwell	NY	36	Family Practice	S	Paroxetine Hcl	Paroxetine Hcl	13	27	810	86.18			13	27	86.18	810	*
1376563726	Delos Reyes	Christina	Cleveland	OH	39	Psychiatry	S	Paroxetine Hcl	Paroxetine Hcl	20	34	1020	264.86			0	0	0	0	#
1376563734	Chteingardt	Irina	Mayfield Hts	OH	39	Internal Medicine	S	Paroxetine Hcl	Paroxetine Hcl	20	40	1181	473.33		#					*
1376564112	Fulmer	Robert	Rock Hill	SC	45	Family Practice	S	Paroxetine Hcl	Paroxetine Hcl	33	89	2670	511.01			33	89	511.01	2670	*
1376564542	Jakob	Cara	Clermont	FL	12	Family Practice	S	Paroxetine Hcl	Paroxetine Hcl	21	49	1447	230.29		#					*
1376564898	Cates	Robert	Brodhead	WI	55	Family Practice	S	Paroxetine Hcl	Paroxetine Hcl	98	222.2	6652	968.66	24		82	206.2	920.75	6172	#
1376565176	Mahoney	Deborah	Monticello	MN	27	Family Practice	S	Paroxetine Hcl	Paroxetine Hcl	17	43.8	1298	221.05		#					*
1376565275	Maguire	Cynthia	Wellesley	MA	25	Internal Medicine	S	Paroxetine Hcl	Paroxetine Hcl	32	92	2760	217.59			32	92	217.59	2760	*
1376565879	Chmielewski	Joann	Cranberry Twp	PA	42	Nurse Practitioner	S	Paroxetine Hcl	Paroxetine Hcl	23	31	914	382.44		*					*
1376565895	Dicke	Frederick	Scottsdale	AZ	4	Family Practice	S	Paroxetine Hcl	Paroxetine Hcl	19	45	1350	424.56			19	45	424.56	1350	*
1376566034	Wolf	Robert	Riverwoods	IL	17	Internal Medicine	S	Paroxetine Hcl	Paroxetine Hcl	16	16	480	214.12		#					*
1376566281	Lin	John	Lake Bluff	IL	17	Internal Medicine	S	Paroxetine Hcl	Paroxetine Hcl	19	37	1110	300.76			19	37	300.76	1110	*
1376566539	Matheis-Soliman	Amy	Mendota	IL	17	Family Practice	S	Paroxetine Hcl	Paroxetine Hcl	12	36	1080	119.36			12	36	119.36	1080	*
1376566810	Lowe	Judy	Murfreesboro	TN	47	Nurse Practitioner	S	Paroxetine Hcl	Paroxetine Hcl	15	27	810	135.31		*					*
1376567388	Manfredi	Mary	Bend	OR	41	Internal Medicine	S	Paroxetine Hcl	Paroxetine Hcl	50	86	2580	432.35			50	86	432.35	2580	*
1376567511	Kirshner	William	Issaquah	WA	53	Family Practice	S	Paroxetine Hcl	Paroxetine Hcl	11	28.9	868	121.06			11	28.9	121.06	868	*
1376567586	Groth	James	Oceanside	CA	6	Family Practice	S	Paroxetine Hcl	Paroxetine Hcl	40	106	3180	751.56	15	#					#
1376567610	Shemer	Randy	Aliquippa	PA	42	Internal Medicine	S	Paroxetine Hcl	Paroxetine Hcl	62	130	3900	1018.49	14		30	74	708.32	2220	*
1376568113	Mauser	Thomas	Chesapeake	VA	51	Internal Medicine	S	Paroxetine Hcl	Paroxetine Hcl	52	86	2564	741.25			26	60	499.04	1784	*
1376568139	Mcdonald	Donald	West Memphis	AR	5	Psychiatry	S	Paroxetine Hcl	Paroxetine Hcl	20	22.2	604	205.87		*					*
1376568204	Vanderburg	Edward	Cabot	AR	5	Family Practice	S	Paroxetine Hcl	Paroxetine Hcl	13	35	1050	240.12		#					*
1376568436	White	Margaret	New York	NY	36	Nurse Practitioner	S	Paroxetine Hcl	Paroxetine Hcl	14	14	374	60.4		#					*
1376568550	Swaminathan	Viswanathan	Plymouthy	NC	37	Psychiatry	S	Paroxetine Cr	Paroxetine Hcl	15	15	450	4330.2			0	0	0	0	#
1376568550	Swaminathan	Viswanathan	Plymouthy	NC	37	Psychiatry	S	Paroxetine Hcl	Paroxetine Hcl	133	161	4790	1492.13	17		64	76.6	646.26	2274	*
1376569251	Shetty	Ratnakar	New Brighton	PA	42	Internal Medicine	S	Paroxetine Hcl	Paroxetine Hcl	26	26	549	507.73		*					*
1376569350	Porcase	Frederic	Jacksonville Beach	FL	12	Family Practice	S	Paroxetine Hcl	Paroxetine Hcl	12	30	900	187.86			12	30	187.86	900	*
1376570168	Siegel	Stephen	Cromwell	CT	9	Family Practice	S	Paroxetine Er	Paroxetine Hcl	13	13	390	1625.12			13	13	1625.12	390	*
1376570168	Siegel	Stephen	Cromwell	CT	9	Family Practice	S	Paroxetine Hcl	Paroxetine Hcl	11	31	930	487.13			11	31	487.13	930	*
1376570309	Garcia	Stephane	Santa Monica	CA	6	Family Practice	S	Paroxetine Hcl	Paroxetine Hcl	11	15	425	264.55			11	15	264.55	425	*
1376570424	Brandon	Albert	Manchester	TN	47	Family Practice	S	Paroxetine Hcl	Paroxetine Hcl	87	89	1596	609.78		#					*
1376570499	Velazquez Lozada	Idia	Humacao	PR	72	Internal Medicine	S	Paroxetine Er	Paroxetine Hcl	15	15	450	1522.82			15	15	1522.82	450	*
1376570499	Velazquez Lozada	Idia	Humacao	PR	72	Internal Medicine	S	Paroxetine Hcl	Paroxetine Hcl	43	97	2910	505.53	12	#					*
1376570887	Kay	Tim	Muskogee	OK	40	Family Practice	S	Paroxetine Hcl	Paroxetine Hcl	19	25	750	147.35		#					*
1376571083	Kaminski	Michael	Renton	WA	53	Family Practice	S	Paroxetine Hcl	Paroxetine Hcl	39	111	3330	843.27			39	111	843.27	3330	*
1376571265	Miller	Craig	Plymouth	IN	18	Family Practice	S	Paroxetine Hcl	Paroxetine Hcl	37	91	2730	1111.23			25	69	637.01	2070	*
1376571547	Sherman	Sherry	Albany	NY	36	Physician Assistant	S	Paroxetine Hcl	Paroxetine Hcl	13	29	870	100.19		#					*
1376572123	Lippincott	Charles	Tupelo	MS	28	Psychiatry	S	Paroxetine Hcl	Paroxetine Hcl	42	53	1579	416.12			28	29	250.19	859	*
1376572214	Buttitta	James	Tacoma	WA	53	Internal Medicine	S	Paroxetine Hcl	Paroxetine Hcl	48	48.1	1229	568.66		#					*
1376572495	Menzik	Cynia	Wichita Falls	TX	48	Nurse Practitioner	S	Paroxetine Hcl	Paroxetine Hcl	82	90	2512	1049.1			18	18	217.87	540	*
1376572768	Glad	Lou	Saint Paul	MN	27	Internal Medicine	S	Paroxetine Hcl	Paroxetine Hcl	25	70	2100	563.09			25	70	563.09	2100	*
1376572792	Dougherty	Charles	Yardley	PA	42	Family Practice	S	Paroxetine Hcl	Paroxetine Hcl	28	68	2040	450.4			28	68	450.4	2040	*
1376572818	Casimir	Jon	Newton	KS	20	Family Practice	S	Paroxetine Hcl	Paroxetine Hcl	67	67.1	1516	1299.77			67	67.1	1299.77	1516	*
1376572966	Weber	Eric	Hyannis	MA	25	Internal Medicine	S	Paroxetine Hcl	Paroxetine Hcl	26	46	1380	319.63			26	46	319.63	1380	*
1376573147	Kaufmann	Robert	Atlanta	GA	13	Internal Medicine	S	Paroxetine Hcl	Paroxetine Hcl	22	58	1740	478.77	13		22	58	478.77	1740		13
1376573154	Vazquez	Miguel	Miami	FL	12	Internal Medicine	S	Paroxetine Hcl	Paroxetine Hcl	24	44	1320	82.99			24	44	82.99	1320	*
1376573253	Rokhshadfar	Saghi	Mission Viejo	CA	6	Internal Medicine	S	Paroxetine Hcl	Paroxetine Hcl	64	152	4560	1052.93	17		64	152	1052.93	4560		17
1376573295	Shamim	Talha	Winter Haven	FL	12	Internal Medicine	S	Paroxetine Hcl	Paroxetine Hcl	11	31	930	385.15			11	31	385.15	930	*
1376573691	Cuculic	Linda	Cortland	OH	39	Family Practice	S	Paroxetine Hcl	Paroxetine Hcl	19	47	1410	546.85			19	47	546.85	1410	*
1376573964	Watson	Peggy	Montpelier	OH	39	Family Practice	S	Paroxetine Hcl	Paroxetine Hcl	17	35	1050	264.88			17	35	264.88	1050	*
1376573998	Courtsal	Charles	Rochester	NY	36	Internal Medicine	S	Paroxetine Hcl	Paroxetine Hcl	41	101	3030	748.42	11		41	101	748.42	3030		11
1376574541	Kwaw	Charles	Fort Worth	TX	48	Internal Medicine	S	Paroxetine Hcl	Paroxetine Hcl	13	30	884	263.43			13	30	263.43	884	*
1376574582	Giraldo	Alvaro	Mcallen	TX	48	Internal Medicine	S	Paroxetine Hcl	Paroxetine Hcl	11	33	990	125.04		*					*
1376574749	Stewart	Ryan	Vista	CA	6	Internal Medicine	S	Paroxetine Hcl	Paroxetine Hcl	29	59	1738	525.24			29	59	525.24	1738	*
1376574905	Shiver	Charles	Milledgeville	GA	13	Internal Medicine	S	Paroxetine Hcl	Paroxetine Hcl	85	155	4631	1046.66	19		85	155	1046.66	4631		19
1376575126	Radwan	Ahmed	O Fallon	IL	17	Family Practice	S	Paroxetine Hcl	Paroxetine Hcl	39	73	2190	496.34			39	73	496.34	2190	*
1376575225	White	Bennie	Jackson	GA	13	Family Practice	S	Paroxetine Hcl	Paroxetine Hcl	11	17	510	135.01			0	0	0	0	#
1376575589	Pinera	Antonio	Miami	FL	12	Family Practice	S	Paroxetine Hcl	Paroxetine Hcl	60	90	2699	1331.49	12		60	90	1331.49	2699		12
1376575639	Dang-Vu	Bay	Oakland	CA	6	Internal Medicine	S	Paroxetine Hcl	Paroxetine Hcl	12	35	1050	282.19			12	35	282.19	1050	*
1376575738	Godfrey	Craig	Meadville	PA	42	Internal Medicine	S	Paroxetine Hcl	Paroxetine Hcl	31	41	814	184.27			31	41	184.27	814	*
1376577577	Sautter	Ronald	Albuquerque	NM	35	Family Practice	S	Paroxetine Hcl	Paroxetine Hcl	46	46	1145	700.14			46	46	700.14	1145	*
1376577825	Nash	Michael	Saint Louis	MO	29	Family Practice	S	Paroxetine Hcl	Paroxetine Hcl	40	44	1214	543.83		#					*
1376577924	Gonzalez Bermudez	Luis	Comerio	PR	72	General Practice	S	Paroxetine Hcl	Paroxetine Hcl	15	33	990	136.97			15	33	136.97	990	*
1376578005	Green	Yihoodah	Chicago	IL	17	Family Practice	S	Paroxetine Hcl	Paroxetine Hcl	14	14.2	409	212.05			14	14.2	212.05	409	*
1376578252	Fuller	Harold	Spartanburg	SC	45	Psychiatry	S	Paroxetine Hcl	Paroxetine Hcl	14	16	480	100.18		*					*
1376578419	Carthy	John	Star Lake	NY	36	Family Practice	S	Paroxetine Hcl	Paroxetine Hcl	52	70	2100	362.7			27	39	235.71	1170	*
1376578492	Knauer	Hope	Effingham	IL	17	Family Practice	S	Paroxetine Hcl	Paroxetine Hcl	34	54.2	1571	533.98			34	54.2	533.98	1571	*
1376578500	Diaz	Fredie	Albuquerque	NM	35	Internal Medicine	S	Paroxetine Hcl	Paroxetine Hcl	22	60	1800	405.65		#					*
1376578559	Feldman	Bryan	Columbus	OH	39	Family Practice	S	Paroxetine Hcl	Paroxetine Hcl	16	23	645	253.73		*					*
1376578575	Hicks	Carol	Deshler	OH	39	Family Practice	S	Paroxetine Hcl	Paroxetine Hcl	23	64	1920	257.29		#					*
1376578724	Desantis	Kimberly	Endwell	NY	36	Family Practice	S	Paroxetine Hcl	Paroxetine Hcl	26	68	2040	581.45			26	68	581.45	2040	*
1376579086	Oladeji	Olukayode	East Brunswick	NJ	34	Cardiology	S	Paroxetine Hcl	Paroxetine Hcl	15	35	1044	214.99			15	35	214.99	1044	*
1376579185	Patel	Biren	Clearwater	FL	12	Internal Medicine	S	Paroxetine Hcl	Paroxetine Hcl	23	63	1890	606.11		#					*
1376579227	Genova	Michael	Gardena	CA	6	Family Practice	S	Paroxetine Hcl	Paroxetine Hcl	67	114	3403	953.94	19		56	96	849.73	2880	#
1376579300	Galasso	James	Swoyersville	PA	42	Family Practice	S	Paroxetine Hcl	Paroxetine Hcl	41	75	2250	613.87			41	75	613.87	2250	*
1376579458	Mckersie	Robert	Lawrence	MA	25	Family Practice	S	Paroxetine Hcl	Paroxetine Hcl	13	13	390	127.89			13	13	127.89	390	*
1376579706	Chan	Tze	Newton	IA	19	Internal Medicine	S	Paroxetine Hcl	Paroxetine Hcl	98	152	4560	1081.68	18		80	132	937.51	3960	#
1376580084	Basile	Francis	Riverside	RI	44	Internal Medicine	S	Paroxetine Hcl	Paroxetine Hcl	15	35	1050	192.8			15	35	192.8	1050	*
1376580456	Felins	Raymond	Covington Twp	PA	42	Internal Medicine	S	Paroxetine Hcl	Paroxetine Hcl	38	70	2100	487.98			27	43	334.74	1290	*
1376580480	Kadet	Hessa	Brighton	MA	25	Internal Medicine	S	Paroxetine Hcl	Paroxetine Hcl	12	35	1050	86.53			12	35	86.53	1050	*
1376580506	Elkin	Rodney	Boothwyn	PA	42	Internal Medicine	S	Paroxetine Hcl	Paroxetine Hcl	15	31	931	271.29		#					*
1376580605	Mahler	Robert	Bronx	NY	36	Psychiatry	S	Paroxetine Hcl	Paroxetine Hcl	50	52	1540	446.94	12		11	11	35.04	330	*
1376580662	Seminara	Donna	Staten Island	NY	36	Internal Medicine	S	Paroxetine Hcl	Paroxetine Hcl	63	137	4110	1106.69	14		44	92	769.55	2760	*
1376580787	Sarwar	Jawad	Houston	TX	48	Internal Medicine	S	Paroxetine Hcl	Paroxetine Hcl	19	53	1590	331.65		#					*
1376581157	Miller	John	Guin	AL	1	Family Practice	S	Paroxetine Hcl	Paroxetine Hcl	36	40	1200	241.14		#					*
1376581413	Sinibaldi	Mark	Palos Heights	IL	17	Psychiatry	S	Paroxetine Hcl	Paroxetine Hcl	13	29	870	282.1			13	29	282.1	870	*
1376582015	Tack	Marc	Kingston	NY	36	Infectious Disease	S	Paroxetine Hcl	Paroxetine Hcl	12	12	360	220.89			12	12	220.89	360	*
1376582213	Allan	Christine	Richmond	VA	51	Family Practice	S	Paroxetine Hcl	Paroxetine Hcl	12	22	645	107.26			12	22	107.26	645	*
1376582247	Mills	Carla	Naples	FL	12	Nurse Practitioner	S	Paroxetine Hcl	Paroxetine Hcl	14	40	1200	499.45			14	40	499.45	1200	*
1376582510	Burstein	William	Philadelphia	PA	42	Internal Medicine	S	Paroxetine Hcl	Paroxetine Hcl	30	68	2013	323.91			11	27	158.37	810	*
1376582841	Bresticker	David	Williamsport	PA	42	Family Practice	S	Paroxetine Hcl	Paroxetine Hcl	20	38	1140	155.76			20	38	155.76	1140	*
1376582999	Nair	Sudeep	Mount Vernon	IL	17	Internal Medicine	S	Paroxetine Hcl	Paroxetine Hcl	87	209.2	6239	1823.75	20		87	209.2	1823.75	6239		20
1376583674	Reis	Joseph	Port Angeles	WA	53	Nurse Practitioner	S	Paroxetine Hcl	Paroxetine Hcl	12	12	328	75.69		*					*
1376584037	Anderson	Evelyn	Monroe	NC	37	Family Practice	S	Paroxetine Hcl	Paroxetine Hcl	13	21	630	448.96			0	0	0	0	#
1376584482	Nourmand	Lily	Santa Monica	CA	6	Family Practice	S	Paroxetine Hcl	Paroxetine Hcl	37	57	1710	447.97			17	25	307.67	750	*
1376584888	Khouri	Joseph	Smyrna	GA	13	Internal Medicine	S	Paroxetine Hcl	Paroxetine Hcl	27	71	2129	710.54		#					*
1376585174	Fisher	Cecelia	Nashville	TN	47	Internal Medicine	S	Paroxetine Hcl	Paroxetine Hcl	21	51	1530	201.8		#					*
1376585380	Ostercamp	Twyla	Forest City	IA	19	Family Practice	S	Paroxetine Hcl	Paroxetine Hcl	28	40	1200	157.7		#					*
1376585406	Terrasson	Edward	Magnolia	TX	48	Family Practice	S	Paroxetine Hcl	Paroxetine Hcl	16	42	1260	182.93			16	42	182.93	1260	*
1376585489	Rodarte	Galo	El Paso	TX	48	Internal Medicine	S	Paroxetine Hcl	Paroxetine Hcl	16	48	1440	393.07		#					*
1376585547	Musso	Maria	Howard Beach	NY	36	Family Practice	S	Paroxetine Hcl	Paroxetine Hcl	28	84	2520	1053.93		#					*
1376585810	Susko	Renee	East China	MI	26	Family Practice	S	Paroxetine Hcl	Paroxetine Hcl	14	30	900	141.19		*					*
1376585885	Malmberg	Kenric	Brookings	SD	46	Family Practice	S	Paroxetine Hcl	Paroxetine Hcl	14	14	377	86.33			0	0	0	0	#
1376586230	Schaeffer	Luis	Cleveland	TX	48	Internal Medicine	S	Paroxetine Hcl	Paroxetine Hcl	13	29	846	161.62		*					*
1376586255	Miller	Kevin	Bangor	ME	23	Family Practice	S	Paroxetine Hcl	Paroxetine Hcl	27	59	1745	248.81			27	59	248.81	1745	*
1376586420	Kvietkus	Rachelina	South Bend	IN	18	Internal Medicine	S	Paroxetine Hcl	Paroxetine Hcl	18	42	1260	505.59		*					*
1376586768	Dussinger	Karina	Ephrata	PA	42	Nurse Practitioner	S	Paroxetine Hcl	Paroxetine Hcl	27	27	755	389.05			27	27	389.05	755	*
1376586909	Genant	Jackson	Connelly Springs	NC	37	Family Practice	S	Paroxetine Hcl	Paroxetine Hcl	58	115.3	3459	863.97			35	75.3	665.61	2259	*
1376587246	Paikin	Mikhail	Staten Island	NY	36	Family Practice	S	Paroxetine Hcl	Paroxetine Hcl	25	25	750	152.56			25	25	152.56	750	*
1376587543	Sevag	Armen	Media	PA	42	Internal Medicine	S	Paroxetine Hcl	Paroxetine Hcl	27	45	1082	252.71		#					*
1376587576	Lobo	Vincent	Harrington	DE	10	Osteopathic Manipulative Medicine	S	Paroxetine Hcl	Paroxetine Hcl	15	45	1350	263.39			15	45	263.39	1350	*
1376587626	Frumkin	Gary	Lagrange	IL	17	Family Practice	S	Paroxetine Hcl	Paroxetine Hcl	21	63	1890	363.28			21	63	363.28	1890	*
1376587790	Brandon	Miriam	Powell	TN	47	Internal Medicine	S	Paroxetine Hcl	Paroxetine Hcl	35	99	2951	504.28			35	99	504.28	2951	*
1376588061	Dally	Alfredo	Miami	FL	12	Family Practice	S	Paroxetine Hcl	Paroxetine Hcl	87	148	4372	1565.33	23		87	148	1565.33	4372		23
1376588137	Duver	Rose	Rochester	NY	36	Internal Medicine	S	Paroxetine Hcl	Paroxetine Hcl	21	37	1110	174.52		#					*
1376588194	Polone	Regan	Abilene	TX	48	Physician Assistant	S	Paroxetine Hcl	Paroxetine Hcl	14	36	1080	211.04			14	36	211.04	1080	*
1376588426	Mullarkey	Donna	Montoursville	PA	42	Family Practice	S	Paroxetine Hcl	Paroxetine Hcl	43	93	2790	647.44			31	81	531.37	2430	*
1376588558	Monka	Ira	Cedar Knolls	NJ	34	Family Practice	S	Paroxetine Hcl	Paroxetine Hcl	22	56	1680	482.64		#					*
1376589085	Smith	Charles	Blair	NE	31	Family Practice	S	Paroxetine Hcl	Paroxetine Hcl	17	37	1110	349.45			17	37	349.45	1110	*
1376589457	Blumenthal	Jeffrey	Fairless Hills	PA	42	Internal Medicine	S	Paroxetine Hcl	Paroxetine Hcl	15	35	1050	418.71			15	35	418.71	1050	*
1376589655	Goldberg	Joel	Great Neck	NY	36	Cardiology	S	Paroxetine Hcl	Paroxetine Hcl	14	20	600	67.73			14	20	67.73	600	*
1376589689	Crownson	Adebayo	Nampa	ID	16	Family Practice	S	Paroxetine Hcl	Paroxetine Hcl	13	33	990	225.33			13	33	225.33	990	*
1376589754	Blankers	Christian	Prairie Grove	AR	5	Family Practice	S	Paroxetine Hcl	Paroxetine Hcl	13	13	390	57.75			13	13	57.75	390	*
1376589804	Damour	Troy	Joplin	MO	29	Family Practice	S	Paroxetine Hcl	Paroxetine Hcl	85	133	3990	912.07	16	#					#
1376589903	Good	Edward	Knoxville	TN	47	Internal Medicine	S	Paroxetine Hcl	Paroxetine Hcl	19	57	1710	343.93		#					*
1376589952	Cohen	Donna	Lancaster	PA	42	Family Practice	S	Paroxetine Hcl	Paroxetine Hcl	12	12	360	22.88			0	0	0	0	#
1376590091	Sadikov	Polina	Dayton	OH	39	Family Practice	S	Paroxetine Hcl	Paroxetine Hcl	47	89	2670	872.75	14		47	89	872.75	2670		14
1376590299	Medrano	Francisco	Houston	TX	48	Internal Medicine	S	Paroxetine Hcl	Paroxetine Hcl	25	61	1830	666.99			25	61	666.99	1830	*
1376590489	Vasquez	Virgilio	Muskegon	MI	26	Psychiatry	S	Paroxetine Hcl	Paroxetine Hcl	17	21	605	118.31		*					*
1376590661	Todd	Gregory	Allentown	PA	42	Family Practice	S	Paroxetine Hcl	Paroxetine Hcl	16	40	1191	340.64		#					*
1376591099	Soto	Rose	Syracuse	NY	36	Nurse Practitioner	S	Paroxetine Hcl	Paroxetine Hcl	19	25	750	178.3		*					*
1376591560	Scanlon-Rowlett	Nicole	Altavista	VA	51	Family Practice	S	Paroxetine Hcl	Paroxetine Hcl	76	176	5280	1063.33	15		40	116	721.66	3480	#
1376591636	Manzo	Matthew	Pinehurst	NC	37	Family Practice	S	Paroxetine Hcl	Paroxetine Hcl	55	85	2501	628.32			26	43	360.66	1267	*
1376591842	Montero	Daniel	Sebring	FL	12	Family Practice	S	Paroxetine Hcl	Paroxetine Hcl	41	83	2490	698.74		#					*
1376591958	Wahab	Ashir	Lynwood	IL	17	Family Practice	S	Paroxetine Hcl	Paroxetine Hcl	35	35	855	439.69			35	35	439.69	855	*
1376592048	Kazdan	Todd	Davie	FL	12	Family Practice	S	Paroxetine Hcl	Paroxetine Hcl	23	67	2010	289.55		#					*
1376592089	Doyle	Dannel	Phoenix	AZ	4	Nurse Practitioner	S	Paroxetine Hcl	Paroxetine Hcl	17	17	502	287.44			17	17	287.44	502	*
1376592162	Bates	James	Port Orchard	WA	53	Internal Medicine	S	Paroxetine Hcl	Paroxetine Hcl	54	128	3779	911.96	12	#					#
1376592451	Masoud	Javed	Burlington	NC	37	Cardiology	S	Paroxetine Hcl	Paroxetine Hcl	45	77	2310	525.53			27	51	349.26	1530	*
1376592956	Demery	Frank	Tampa	FL	12	Internal Medicine	S	Paroxetine Hcl	Paroxetine Hcl	20	36	1080	187.21			20	36	187.21	1080	*
1376593079	Matti	Bassam	Saint Clair Shores	MI	26	Family Practice	S	Paroxetine Hcl	Paroxetine Hcl	13	13	381	118.66		#					*
1376593228	Uddin	Redwan	Hamtramck	MI	26	Family Practice	S	Paroxetine Hcl	Paroxetine Hcl	11	31	930	225.16		*					*
1376593657	Patel	Gnyandev	Lakewood	CA	6	Internal Medicine	S	Paroxetine Hcl	Paroxetine Hcl	21	21.2	610	184.01			21	21.2	184.01	610	*
1376593749	Jones	Thomas	Greensboro	NC	37	Internal Medicine	S	Paroxetine Hcl	Paroxetine Hcl	17	45	1350	301.01			17	45	301.01	1350	*
1376593905	Gonzalez	Alfredo	Pharr	TX	48	Family Practice	S	Paroxetine Hcl	Paroxetine Hcl	65	163	4866	692.36	23		50	130	597.25	3876	#
1376593913	Debelius-Enmark	Peter	Tallahassee	FL	12	Psychiatry	S	Paroxetine Hcl	Paroxetine Hcl	38	72	2140	559.73			14	34	156.56	1020	*
1376594168	Badenhop	Daniel	Marysville	OH	39	Family Practice	S	Paroxetine Hcl	Paroxetine Hcl	42	74	2200	689.05		#					*
1376594325	Geer-Yan	Lisa	Venice	FL	12	Obstetrics & Gynecology	S	Paroxetine Hcl	Paroxetine Hcl	15	41	1230	152.91			15	41	152.91	1230	*
1376594424	Love	Rebecca	Shelby	NC	37	Family Practice	S	Paroxetine Hcl	Paroxetine Hcl	20	20	574	203.53			20	20	203.53	574	*
1376594648	Barnett	Michael	Falmouth	MA	25	Internal Medicine	S	Paroxetine Hcl	Paroxetine Hcl	32	60	1800	421.04	12	#					*
1376594887	Corondan	Victor	Warren	MI	26	Family Practice	S	Paroxetine Hcl	Paroxetine Hcl	19	41	1230	205.36			0	0	0	0	#
1376595199	Arias	Roque	East Bend	NC	37	General Practice	S	Paroxetine Hcl	Paroxetine Hcl	11	26	780	215.59			11	26	215.59	780	*
1376595223	Reddy	Prakash	Rochester	NY	36	Psychiatry	S	Paroxetine Hcl	Paroxetine Hcl	83	83.3	2363	647.46	12		14	14	105.71	414	*
1376595595	Zitello	Philip	Hilton Head Island	SC	45	Anesthesiology	S	Paroxetine Hcl	Paroxetine Hcl	51	68	2040	872.7	11	#					*
1376595611	Syed	Asif	Bertram	TX	48	Hospitalist	S	Paroxetine Hcl	Paroxetine Hcl	12	12	360	174.22			12	12	174.22	360	*
1376595728	Tremoulis	Edward	Lima	OH	39	Family Practice	S	Paroxetine Hcl	Paroxetine Hcl	156	240.2	7105	2038.46	33		143	211.2	1556.8	6235	#
1376595959	Vannorden	Mark	Larned	KS	20	Emergency Medicine	S	Paroxetine Hcl	Paroxetine Hcl	17	29	765	329.93		*					*
1376595983	Escalante	Maude	New Braunfels	TX	48	Nurse Practitioner	S	Paroxetine Hcl	Paroxetine Hcl	23	55	1650	194.94			23	55	194.94	1650	*
1376596346	Melchert	Magda	Brandon	FL	12	Hematology-Oncology	S	Paroxetine Hcl	Paroxetine Hcl	11	11	330	113.56			11	11	113.56	330	*
1376596403	Blikian	Anahit	Glendale	CA	6	General Practice	S	Paroxetine Hcl	Paroxetine Hcl	101	109	3270	707.52	13		101	109	707.52	3270		13
1376596536	Knight	Jonathan	Winona	MN	27	Family Practice	S	Paroxetine Hcl	Paroxetine Hcl	38	42	1167	472.47		#					*
1376596965	Salahuddin	Abu	Fayetteville	NC	37	Internal Medicine	S	Paroxetine Hcl	Paroxetine Hcl	33	67.6	2028	605.65		#					*
1376597377	Loewenstein	Tim	Meridian	ID	16	Physician Assistant	S	Paroxetine Hcl	Paroxetine Hcl	12	12.3	367	88.04			12	12.3	88.04	367	*
1376598045	Lira	Carlos	Palm Springs	FL	12	Internal Medicine	S	Paroxetine Hcl	Paroxetine Hcl	45	125	3750	700.85	16	#					#
1376598086	Rubenstein	Howard	Saraland	AL	1	Family Practice	S	Paroxetine Hcl	Paroxetine Hcl	25	35	915	241.79		#					*
1376598136	Birger	Yelena	Manalapan	NJ	34	Internal Medicine	S	Paroxetine Hcl	Paroxetine Hcl	40	62	1860	327.91		#					*
1376598276	Durando	Christopher	Fort Myers	FL	12	Internal Medicine	S	Paroxetine Hcl	Paroxetine Hcl	55	145	4350	1109.45	16		44	114	961.78	3420	#
1376598334	Lowney	Timothy	Canton	MA	25	Family Practice	S	Paroxetine Hcl	Paroxetine Hcl	11	29	870	226.85			11	29	226.85	870	*
1376598490	Miser	William	Columbus	OH	39	Family Practice	S	Paroxetine Hcl	Paroxetine Hcl	29	29.2	875	270.28		*					*
1376598540	Rock	Dara	Bangor	ME	23	Internal Medicine	S	Paroxetine Hcl	Paroxetine Hcl	19	57	1710	262.98		#					*
1376598631	Newquist	Michele	Sun Prairie	WI	55	Internal Medicine	S	Paroxetine Hcl	Paroxetine Hcl	32	84	2520	407.22			32	84	407.22	2520	*
1376598821	Zboray-Thiel	Sharon	Danville	PA	42	Nurse Practitioner	S	Paroxetine Hcl	Paroxetine Hcl	32	47.5	1403	319.54			0	0	0	0	#
1376598938	Doctor	Douglas	South Bend	IN	18	Family Practice	S	Paroxetine Hcl	Paroxetine Hcl	31	53	1590	779.32		#					*
1376599159	Coats	Melvin	Whittier	CA	6	Family Practice	S	Paroxetine Hcl	Paroxetine Hcl	16	22	650	256.7			0	0	0	0	#
1376599647	Vyas	Pankaj	Benson	NC	37	Internal Medicine	S	Paroxetine Hcl	Paroxetine Hcl	45	94	2804	653.16	13	#					#
1376600486	Carpenter	Richard	Elloree	SC	45	Family Practice	S	Paroxetine Hcl	Paroxetine Hcl	59	93	2760	588.74			48	82	478.74	2430	*
1376600973	Docena	Samuel	Fairfield	OH	39	Family Practice	S	Paroxetine Hcl	Paroxetine Hcl	13	13	390	49.66			13	13	49.66	390	*
1376601328	Mcelroy	Sandra	League City	TX	48	Psychiatry	S	Paroxetine Er	Paroxetine Hcl	22	22	614	4313.79			0	0	0	0	#
1376601328	Mcelroy	Sandra	League City	TX	48	Psychiatry	S	Paroxetine Hcl	Paroxetine Hcl	24	30	900	263.1			0	0	0	0	#
1376601815	Oandasan	Aileen	Pittsburgh	PA	42	Psychiatry	S	Paroxetine Hcl	Paroxetine Hcl	44	50	1500	527.4	19		13	13	212.15	390	*
1376602276	Webb	Timothy	Waterville	ME	23	Family Practice	S	Paroxetine Hcl	Paroxetine Hcl	15	45	1350	305.08		*					*
1376602359	Hammons	Amy	Slidell	LA	22	Family Practice	S	Paroxetine Hcl	Paroxetine Hcl	16	42	1260	285.19		*					*
1376602409	Deleon	George	Sweeny	TX	48	Anesthesiology	S	Paroxetine Hcl	Paroxetine Hcl	11	31	930	328.16			11	31	328.16	930	*
1376602805	Solomon	Robert	Roselle Park	NJ	34	Geriatric Medicine	S	Paroxetine Hcl	Paroxetine Hcl	88	124	3531	1440.08	16	#					#
1376603654	Fields	Jayson	Cartersville	GA	13	Family Practice	S	Paroxetine Hcl	Paroxetine Hcl	40	94	2820	727.1			27	77	525.4	2310	*
1376603712	King	William	Kansas City	KS	20	Family Practice	S	Paroxetine Hcl	Paroxetine Hcl	14	42	1260	244.01			0	0	0	0	#
1376603738	Raghavan	Chitra	Lexington	KY	21	Internal Medicine	S	Paroxetine Hcl	Paroxetine Hcl	40	94	2820	406.01			40	94	406.01	2820	*
1376604272	Sharma	Sunil	Opelika	AL	1	Family Practice	S	Paroxetine Hcl	Paroxetine Hcl	78	122	3299	897.91	19		57	89	684.5	2309	#
1376605089	Tjia	Marcus	Wellesley	MA	25	Psychiatry	S	Paroxetine Hcl	Paroxetine Hcl	19	27	810	149.9		#					*
1376605410	Galli	Viviana	Middletown	NY	36	Neuropsychiatry	S	Paroxetine Hcl	Paroxetine Hcl	37	37	1110	476.46			22	22	365.21	660	*
1376605451	Haney	Steven	Seattle	WA	53	Psychiatry	S	Paroxetine Hcl	Paroxetine Hcl	15	15	430	98.01			0	0	0	0	#
1376605717	Mangoba	Melanchton	Riverside	CA	6	Internal Medicine	S	Paroxetine Hcl	Paroxetine Hcl	11	17	350	120.59		*					*
1376608059	Kandala	Rajiv	Chicago	IL	17	Family Practice	S	Paroxetine Hcl	Paroxetine Hcl	86	86	2004	891.51	17		29	29	223.02	686	*
1376608984	Rivera	Luis	San Juan	PR	72	Internal Medicine	S	Paroxetine Hcl	Paroxetine Hcl	17	27	810	200.22			17	27	200.22	810	*
1376609743	Sathappan	Kasiraja	Saint Clairsville	OH	39	Neuropsychiatry	S	Paroxetine Hcl	Paroxetine Hcl	23	23.4	679	274.03		#					*
1376609909	Taylor	William	Springfield	MO	29	Internal Medicine	S	Paroxetine Hcl	Paroxetine Hcl	84	232	6960	1253.96	21		84	232	1253.96	6960		21
1376611186	Goodman	Harold	New York	NY	36	Psychiatry	S	Paroxetine Hcl	Paroxetine Hcl	26	28	840	195.73		*					*
1376611822	Khan	Nilofar	Detroit	MI	26	Internal Medicine	S	Paroxetine Hcl	Paroxetine Hcl	28	62	1860	293.18			28	62	293.18	1860	*
1376612945	Abboud	George	Biddeford	ME	23	Hospitalist	S	Paroxetine Hcl	Paroxetine Hcl	14	36	1080	280.23		#					*
1376613208	Klein	Helen	Ketchikan	AK	2	Nurse Practitioner	S	Paroxetine Hcl	Paroxetine Hcl	16	24	696	335.39			16	24	335.39	696	*
1376613497	Gupta	Vandana	Golden Valley	MN	27	Internal Medicine	S	Paroxetine Hcl	Paroxetine Hcl	41	118	3540	767.54	14	#					#
1376613570	Early	Michael	Fort Valley	GA	13	Family Practice	S	Paroxetine Hcl	Paroxetine Hcl	13	21	622	118.14			13	21	118.14	622	*
1376614107	Cassell	Sidney	Eugene	OR	41	Rheumatology	S	Paroxetine Hcl	Paroxetine Hcl	16	24	720	160.81			16	24	160.81	720	*
1376614289	Funkenstein	Daniel	San Diego	CA	6	Psychiatry	S	Paroxetine Hcl	Paroxetine Hcl	15	15	450	144.59		*					*
1376614933	Szydlowski	Walter	Brooksville	FL	12	Internal Medicine	S	Paroxetine Hcl	Paroxetine Hcl	91	227	6792	1484.18	34		79	215	1280.62	6432	#
1376615534	Scovner	Michael	Poultney	VT	50	Internal Medicine	S	Paroxetine Hcl	Paroxetine Hcl	33	62	1834	314.26			18	43	201.52	1290	*
1376615690	Baker	Eric	Overland Park	KS	20	Internal Medicine	S	Paroxetine Hcl	Paroxetine Hcl	69	155	4635	909.58	16	#					#
1376616029	Nalesnik	Walter	Lynn	MA	25	Internal Medicine	S	Paroxetine Hcl	Paroxetine Hcl	53	100.5	3006	763.82	15	#					#
1376616417	Carnes	Christina	Appleton	WI	55	Physician Assistant	S	Paroxetine Hcl	Paroxetine Hcl	11	31	930	171.91		*					*
1376617274	Basham	Brian	Cassville	MO	29	Family Practice	S	Paroxetine Hcl	Paroxetine Hcl	12	14	420	102.31		*					*
1376617449	Myers	Ruth	Burnsville	MN	27	Psychiatry	S	Paroxetine Hcl	Paroxetine Hcl	15	41	1230	258.69		*					*
1376617464	Dayrit	Benedict	Mesa	AZ	4	Family Practice	S	Paroxetine Hcl	Paroxetine Hcl	12	22	660	135.13		*					*
1376618181	Wise	Sharon	Barnwell	SC	45	Nurse Practitioner	S	Paroxetine Hcl	Paroxetine Hcl	26	70	2100	670.99			26	70	670.99	2100	*
1376619072	Bunt	Richard	Palm Bay	FL	12	Psychiatry	S	Paroxetine Hcl	Paroxetine Hcl	75	122	3644	1288.8	16		41	61	570.14	1830	*
1376620534	Perry	Bernavette	Ormond Beach	FL	12	Nurse Practitioner	S	Paroxetine Hcl	Paroxetine Hcl	17	17	510	125.56		*					*
1376620567	Caterbone	Philip	Hanover	PA	42	Family Practice	S	Paroxetine Hcl	Paroxetine Hcl	28	46	1380	152.15		#					*
1376620666	Bennett	Dan	Reseda	CA	6	Psychiatry & Neurology	T	Paroxetine Hcl	Paroxetine Hcl	11	36.7	1100	242.11			11	36.7	242.11	1100	*
1376621029	Ishihara	Kristina	Elk Grove	CA	6	Internal Medicine	S	Paroxetine Hcl	Paroxetine Hcl	14	45	1350	322.15			14	45	322.15	1350	*
1376621052	Bujor	Carmen-Florina	Roseville	CA	6	Internal Medicine	S	Paroxetine Hcl	Paroxetine Hcl	13	13.1	376	305.3			13	13.1	305.3	376	*
1376621284	Taye	Etsehiwot	Selma	CA	6	Internal Medicine	S	Paroxetine Hcl	Paroxetine Hcl	17	56.7	1700	354.63		#					*
1376621458	Arroyo	Anthony	Walnut Creek	CA	6	Internal Medicine	S	Paroxetine Hcl	Paroxetine Hcl	15	49.2	1475	173.4			15	49.2	173.4	1475	*
1376621474	Chodri	Vickrum	Antioch	CA	6	Internal Medicine	S	Paroxetine Hcl	Paroxetine Hcl	12	32	960	176.71			12	32	176.71	960	*
1376621763	Yelton Rossello	Pedro	Adjuntas	PR	72	Internal Medicine	S	Paroxetine Hcl	Paroxetine Hcl	64	82	2460	488.1	13		46	60	351.78	1800	*
1376621854	Read	Frank	San Jose	CA	6	Psychiatry	S	Paroxetine Hcl	Paroxetine Hcl	11	36	1080	215.9		*					*
1376622092	Kalra	Sandeep	Naperville	IL	17	Internal Medicine	S	Paroxetine Hcl	Paroxetine Hcl	49	65	1656	742.65		#					*
1376622183	Marsh	Franklin	New York	NY	36	Internal Medicine	S	Paroxetine Hcl	Paroxetine Hcl	14	32	960	231.11			14	32	231.11	960	*
1376623066	Vandenbelt	Russell	Bellevue	WA	53	Psychiatry & Neurology	T	Paroxetine Hcl	Paroxetine Hcl	14	26	780	187.32		*					*
1376623116	Udasco	Jocelynda	Newark	NJ	34	Psychiatry	S	Paroxetine Hcl	Paroxetine Hcl	21	21	630	212.46			0	0	0	0	#
1376623199	Bertsch	Ronda	Minneapolis	MN	27	Physician Assistant	S	Paroxetine Hcl	Paroxetine Hcl	15	35	1050	217.45			15	35	217.45	1050	*
1376623991	Barry	Michael	Tucson	AZ	4	Family Practice	S	Paroxetine Hcl	Paroxetine Hcl	29	75	2225	572.04	11	#					*
1376624080	Gerretson	Evelyn	Rutland	VT	50	Psychiatry & Neurology	T	Paroxetine Hcl	Paroxetine Hcl	16	20	594	91.22		*					*
1376624742	Utrata	Petr	Castro Valley	CA	6	Internal Medicine	S	Paroxetine Hcl	Paroxetine Hcl	64	64	1829	864.59			35	35	434.96	1026	*
1376624858	Mollah	Mohammed	Los Altos	CA	6	Psychiatry & Neurology	T	Paroxetine Hcl	Paroxetine Hcl	11	32	960	217.92			0	0	0	0	#
1376625004	Petyn	Richard	Oceanside	CA	6	Internal Medicine	S	Paroxetine Hcl	Paroxetine Hcl	12	34	1020	446.83			12	34	446.83	1020	*
1376625087	Earle	John	Carrollton	GA	13	Family Practice	S	Paroxetine Hcl	Paroxetine Hcl	43	63	1890	582.94			20	32	287.12	960	*
1376625392	Sargent	Christopher	Edmonds	WA	53	Family Practice	S	Paroxetine Hcl	Paroxetine Hcl	14	30	900	249.58			14	30	249.58	900	*
1376625590	Van Duine	Patrice	Everett	WA	53	Nurse Practitioner	S	Paroxetine Hcl	Paroxetine Hcl	20	30	878	486.94		#					*
1376625913	Bailony	Mohammed	National City	CA	6	Family Practice	S	Paroxetine Hcl	Paroxetine Hcl	23	23	690	151.14			11	11	69.96	330	*
1376626655	Boriskin	Mitchell	Oakridge	OR	41	Nurse Practitioner	S	Paroxetine Hcl	Paroxetine Hcl	13	19	550	95.56			13	19	95.56	550	*
1376626663	Burtea	Elena	Carmel	IN	18	Family Practice	S	Paroxetine Hcl	Paroxetine Hcl	19	31.6	931	295.88			19	31.6	295.88	931	*
1376626697	Nedelcovych	Pierre	Longboat Key	FL	12	Family Practice	S	Paroxetine Hcl	Paroxetine Hcl	18	38	1140	344.27		#					*
1376626846	Nokku	Ramani	Rockville	MD	24	Internal Medicine	S	Paroxetine Hcl	Paroxetine Hcl	29	29	783	409.07		#					*
1376626879	Korth-Wurdinger	Brenda	Neligh	NE	31	Physician Assistant	S	Paroxetine Hcl	Paroxetine Hcl	27	46.1	1383	225.9		#					*
1376629097	Timberlake	Diane	Seattle	WA	53	Family Practice	S	Paroxetine Hcl	Paroxetine Hcl	17	27	810	240.54		#					*
1376629113	Visser	Scott	Wilmington	NC	37	Family Practice	S	Paroxetine Hcl	Paroxetine Hcl	32	72	2145	620.57			32	72	620.57	2145	*
1376629592	Syed	Safiullah	Beckley	WV	54	Psychiatry	S	Paroxetine Hcl	Paroxetine Hcl	156	180	5335	1325.86	33		65	83	511.47	2458		13
1376629741	Glavin	Michael	Ottawa	IL	17	Psychiatry	S	Paroxetine Hcl	Paroxetine Hcl	92	120.3	3607	851.09	18		18	42	312.78	1260	*
1376630061	Hahn	Richard	Washington	PA	42	Internal Medicine	S	Paroxetine Hcl	Paroxetine Hcl	21	53	1580	475.05		#					*
1376630756	Bittman	Betsy	Helena	MT	30	Psychiatry	S	Paroxetine Er	Paroxetine Hcl	15	15	450	1525.75			15	15	1525.75	450	*
1376631283	Hamilton	Derrick	Jackson	KY	21	Internal Medicine	S	Paroxetine Hcl	Paroxetine Hcl	13	29	870	130.47		*					*
1376631689	Mian	Nosheen	Sherwood	AR	5	Family Practice	S	Paroxetine Hcl	Paroxetine Hcl	30	70	2100	399.55		#					*
1376631770	Taylor	Ronald	Owensboro	KY	21	General Practice	S	Paroxetine Hcl	Paroxetine Hcl	42	74	2177	762.1			29	51	512.97	1487	*
1376631861	Givens	Velda	Columbus	GA	13	Psychiatry & Neurology	T	Paroxetine Hcl	Paroxetine Hcl	16	16	479	90.07		*					*
1376632505	Ingber	Leonard	Rockville Centre	NY	36	Internal Medicine	S	Paroxetine Hcl	Paroxetine Hcl	11	33	990	206.56			11	33	206.56	990	*
1376632745	Ransom	Amy	Whiteville	NC	37	Physician Assistant	S	Paroxetine Hcl	Paroxetine Hcl	60	74.1	2218	704.04	11	#					*
1376632976	Gupta	Vivek	Chicago	IL	17	Internal Medicine	S	Paroxetine Hcl	Paroxetine Hcl	48	48	1424	697.9			13	13	188.52	390	*
1376633594	Thompson	Candace	Southaven	MS	28	Psychiatry	S	Paroxetine Hcl	Paroxetine Hcl	91	111	2828	780.3	21		58	70	496.42	1892	#
1376634550	Prabhu	Asha	North Warren	PA	42	Psychiatry	S	Paroxetine Hcl	Paroxetine Hcl	83	83	2426	817.98	11	*					*
1376634618	Bailey	Franchelle	Houston	TX	48	Internal Medicine	S	Paroxetine Hcl	Paroxetine Hcl	14	32	960	187.92		*					*
1376634774	Shulgina	Irina	Carmichael	CA	6	Physician Assistant	S	Paroxetine Hcl	Paroxetine Hcl	142	160	4770	1254.92	22		131	149	1182.58	4440	#
1376634972	Fabacher	Jeffrey	Naples	FL	12	Psychiatry & Neurology	T	Paroxetine Hcl	Paroxetine Hcl	17	43	1290	238.49			17	43	238.49	1290	*
1376635052	Couch	James	Mt Pleasant	TN	47	Family Practice	S	Paroxetine Hcl	Paroxetine Hcl	55	71.5	1789	864.04	13		55	71.5	864.04	1789		13
1376635383	Pearce	Daniel	Riverside	CA	6	Internal Medicine	S	Paroxetine Hcl	Paroxetine Hcl	11	11	300	137.69			11	11	137.69	300	*
1376635417	Friedman	Inga	East Brunswick	NJ	34	Family Practice	S	Paroxetine Hcl	Paroxetine Hcl	20	34	1020	208.91			20	34	208.91	1020	*
1376635482	Samberg	Kelly	West Burlington	IA	19	Nurse Practitioner	S	Paroxetine Hcl	Paroxetine Hcl	44	77	2284	325.48			28	57	189.85	1710	*
1376635607	Jayakrishnan	Chemmale	Luling	LA	22	General Practice	S	Paroxetine Hcl	Paroxetine Hcl	11	33	990	198.43		*					*
1376636084	Badgett	Blake	Weatherford	OK	40	Family Practice	S	Paroxetine Hcl	Paroxetine Hcl	21	54	1617	469.71		#					*
1376636134	Lau	Yoyen	Leesburg	AL	1	Family Practice	S	Paroxetine Hcl	Paroxetine Hcl	25	53	1590	216.19			12	34	159.81	1020	*
1376636159	Brown	Randal	Santa Rosa	NM	35	Family Practice	S	Paroxetine Hcl	Paroxetine Hcl	12	32	960	203.53		*					*
1376636910	Rebehn	Keith	Rensselaer	NY	36	Family Practice	S	Paroxetine Hcl	Paroxetine Hcl	12	18	540	130.5			12	18	130.5	540	*
1376637215	Sullivan	Kenneth	Joelton	TN	47	Family Practice	S	Paroxetine Er	Paroxetine Hcl	16	18	514	2003.78		*					*
1376637413	Bello	Mary	Mahwah	NJ	34	Family Practice	S	Paroxetine Er	Paroxetine Hcl	12	14	420	1593.6			12	14	1593.6	420	*
1376637413	Bello	Mary	Mahwah	NJ	34	Family Practice	S	Paroxetine Hcl	Paroxetine Hcl	29	53	1574	441.42			29	53	441.42	1574	*
1376637694	Angulo	Augusto	Glen Head	NY	36	Psychiatry	S	Paroxetine Hcl	Paroxetine Hcl	31	49	1440	462.84			15	23	241.8	690	*
1376638973	Walker	James	Grand Blanc	MI	26	Family Practice	S	Paroxetine Hcl	Paroxetine Hcl	23	57	1694	235.87		#					*
1376639245	Kim	Andrew	Medford	OR	41	Internal Medicine	S	Paroxetine Hcl	Paroxetine Hcl	17	41	1230	179.55			17	41	179.55	1230	*
1376639286	Dickson	Janice	Fosston	MN	27	Nurse Practitioner	S	Paroxetine Hcl	Paroxetine Hcl	11	11	324	147.76			0	0	0	0	#
1376639328	Nahmias	Blanca	Seabrook	TX	48	Psychiatry & Neurology	T	Paroxetine Hcl	Paroxetine Hcl	12	12	315	96.82			0	0	0	0	#
1376639583	Tadlock	Deon	Jackson	CA	6	Family Practice	S	Paroxetine Hcl	Paroxetine Hcl	41	101	2777	489.25		#					*
1376639948	Lassere	Richard	Pocatello	ID	16	Geriatric Medicine	S	Paroxetine Hcl	Paroxetine Hcl	11	25	750	235.82			11	25	235.82	750	*
1376640177	Joseph	Myriame	Stamford	CT	9	Psychiatry	S	Paroxetine Hcl	Paroxetine Hcl	59	70	2100	920.72			36	44	657.2	1320	*
1376640227	Tang	Robert	Sacramento	CA	6	Internal Medicine	S	Paroxetine Hcl	Paroxetine Hcl	22	60	1800	326.73			22	60	326.73	1800	*
1376640789	Wang	Yili	Dallas	TX	48	Internal Medicine	S	Paroxetine Hcl	Paroxetine Hcl	11	11	330	72.02			11	11	72.02	330	*
1376640904	Parekh	Sohail	Mesquite	TX	48	Internal Medicine	S	Paroxetine Hcl	Paroxetine Hcl	35	35	953	537.16		#					*
1376640953	Horwitz	Ray	Atlanta	GA	13	Psychiatry	S	Paroxetine Hcl	Paroxetine Hcl	17	31	930	258.95		#					*
1376641217	Hoschek	Jeffrey	Bloomington	IL	17	Internal Medicine	S	Paroxetine Hcl	Paroxetine Hcl	18	40	1200	240.15		*					*
1376641902	Gogineni	Prasanth	West Palm Beach	FL	12	Internal Medicine	S	Paroxetine Hcl	Paroxetine Hcl	11	32.6	979	211.97			11	32.6	211.97	979	*
1376643007	Lopez	Leonardo	Mendota	IL	17	Family Practice	S	Paroxetine Hcl	Paroxetine Hcl	58	102	3060	677.86	15	#					#
1376643080	Couture	Deana	Pepper Pike	OH	39	Physician Assistant	S	Paroxetine Hcl	Paroxetine Hcl	56	56	1668	476.27			27	27	195.2	810	*
1376643114	Gallagher	Marjorie	Columbus	OH	39	Psychiatry	S	Paroxetine Hcl	Paroxetine Hcl	24	36	1081	359.32			24	36	359.32	1081	*
1376643213	Hernandez	Miguel	Modesto	CA	6	Family Practice	S	Paroxetine Hcl	Paroxetine Hcl	63	97.8	2912	945.33	12	#					*
1376643486	Morris	Kenneth	Pearl	MS	28	Family Practice	S	Paroxetine Hcl	Paroxetine Hcl	18	32	960	274.08			18	32	274.08	960	*
1376643874	Murphy	Erin	Hampton	IA	19	Physician Assistant	S	Paroxetine Hcl	Paroxetine Hcl	28	82	2460	511.79		#					*
1376644039	Jain	Bina	New Port Richey	FL	12	Internal Medicine	S	Paroxetine Hcl	Paroxetine Hcl	22	31	930	587.58		#					*
1376644252	Boorstein	Jerry	Freehold	NJ	34	Family Practice	S	Paroxetine Hcl	Paroxetine Hcl	16	48	1440	381.07			16	48	381.07	1440	*
1376644377	Bilan	Natalia	Rancho Santa Margarita	CA	6	Family Practice	S	Paroxetine Hcl	Paroxetine Hcl	17	46	1355	345.14		#					*
1376644989	Jennings	Dana	Ventura	CA	6	Internal Medicine	S	Paroxetine Hcl	Paroxetine Hcl	12	34	1020	173.33		*					*
1376645341	Duncan	Heidi	Billings	MT	30	Family Practice	S	Paroxetine Hcl	Paroxetine Hcl	23	69	2070	385.4			23	69	385.4	2070	*
1376645366	Potts	Carol	West Allis	WI	55	Internal Medicine	S	Paroxetine Hcl	Paroxetine Hcl	46	46	1266	778.26			46	46	778.26	1266	*
1376645697	Northington	Rebecca	Fulton	MS	28	Nurse Practitioner	S	Paroxetine Hcl	Paroxetine Hcl	26	60	1800	261.61			14	42	146.14	1260	*
1376646562	Pursley	Timothy	Maitland	FL	12	Family Practice	S	Paroxetine Hcl	Paroxetine Hcl	66	152	4539	1148.31	13		66	152	1148.31	4539		13
1376646646	Burks	Patsy	Lawrenceburg	TN	47	Nurse Practitioner	S	Paroxetine Hcl	Paroxetine Hcl	59	110	3300	1065.21	11		31	59	596.58	1770	*
1376646810	Flores-Vidal	Hilda	Maricopa	AZ	4	Internal Medicine	S	Paroxetine Hcl	Paroxetine Hcl	55	135	4050	765.81	14		44	108	517	3240	*
1376646992	Candido	Frank	Emerson	NJ	34	Internal Medicine	S	Paroxetine Hcl	Paroxetine Hcl	18	38	1134	320.85			18	38	320.85	1134	*
1376647644	Berwald	Bruce	Bridgeton	MO	29	Internal Medicine	S	Paroxetine Hcl	Paroxetine Hcl	24	50	1500	305			24	50	305	1500	*
1376647651	Josephson	William	Northridge	CA	6	Internal Medicine	S	Paroxetine Hcl	Paroxetine Hcl	54	84.2	2509	967.59	12		40	70	820.77	2084	*
1376647784	Taddeo	Matilda	Bronxville	NY	36	Internal Medicine	S	Paroxetine Hcl	Paroxetine Hcl	17	39	1170	255.18			17	39	255.18	1170	*
1376648204	Melendez	Gilberto	San Antonio	TX	48	General Practice	S	Paroxetine Hcl	Paroxetine Hcl	33	59.5	1785	285.37		*					*
1376648238	Navarro	Emilio	Mt Pleasant	PA	42	Pain Management	S	Paroxetine Hcl	Paroxetine Hcl	44	44	1320	631.79			23	23	163.36	690	*
1376648311	Bullock	Brian	Bryn Mawr	PA	42	Family Practice	S	Paroxetine Hcl	Paroxetine Hcl	22	49	1470	344.66			22	49	344.66	1470	*
1376648345	Starkey	Noah	Enfield	CT	9	Internal Medicine	S	Paroxetine Hcl	Paroxetine Hcl	21	51	1530	373.42			21	51	373.42	1530	*
1376648634	Deshaies	Michael	Glastonbury	CT	9	Internal Medicine	S	Paroxetine Hcl	Paroxetine Hcl	11	33	990	644.16			11	33	644.16	990	*
1376649202	Young	William	Spring Hill	FL	12	Family Practice	S	Paroxetine Hcl	Paroxetine Hcl	19	33	990	301.32		#					*
1376649749	Rodriguez	Domingo	Hato Rey	PR	72	Internal Medicine	S	Paroxetine Hcl	Paroxetine Hcl	25	33	990	155.65		#					*
1376649962	Burke	Michael	Atlanta	GA	13	Psychiatry	S	Paroxetine Hcl	Paroxetine Hcl	45	47.1	1412	450.43	22		12	12	93.29	360	*
1376650580	Truong	Nicholas	Philadelphia	PA	42	Internal Medicine	S	Paroxetine Hcl	Paroxetine Hcl	19	19	570	93.19		#					*
1376651273	Waseem	Malika	Baltimore	MD	24	Internal Medicine	S	Paroxetine Hcl	Paroxetine Hcl	11	11	330	263.75			11	11	263.75	330	*
1376651422	Kendrick-Brown	Carla	Americus	GA	13	Physician Assistant	S	Paroxetine Hcl	Paroxetine Hcl	37	81	2430	558.9			37	81	558.9	2430	*
1376651448	Allen	C	N Ogden	UT	49	Family Practice	S	Paroxetine Hcl	Paroxetine Hcl	25	59	1766	381.7		#					*
1376651919	Parikh	Sonali	Memphis	TN	47	Internal Medicine	S	Paroxetine Hcl	Paroxetine Hcl	22	58	1740	449.49		#					*
1376651992	Clayton	Lea	Moody	AL	1	Family Practice	S	Paroxetine Hcl	Paroxetine Hcl	58	110	3285	702.21	15		31	65	386.74	1935	*
1376652123	Kinra	Agnes	Plano	TX	48	Internal Medicine	S	Paroxetine Hcl	Paroxetine Hcl	12	36	1080	146.78			12	36	146.78	1080	*
1376652487	Picciotto	Maurice	Harrisburg	PA	42	Psychiatry	S	Paroxetine Hcl	Paroxetine Hcl	55	67	1977	501.82	11		15	25	146.87	732	*
1376652990	Williamson	Michelle	Appleton	WI	55	Family Practice	S	Paroxetine Hcl	Paroxetine Hcl	12	34	1020	226.45		*					*
1376653352	Yung	Laurence	Highland	IL	17	Family Practice	S	Paroxetine Hcl	Paroxetine Hcl	16	38	1140	340.28		*					*
1376653824	Espada	Ramon	Marshfield	WI	55	Family Practice	S	Paroxetine Hcl	Paroxetine Hcl	40	73	2190	482.05		#					*
1376653857	Vasudevan	Sapna	Bethel Park	PA	42	Internal Medicine	S	Paroxetine Hcl	Paroxetine Hcl	26	76	2280	634.85		#					*
1376654178	Stout	Dawn	Trenton	MO	29	Nurse Practitioner	S	Paroxetine Hcl	Paroxetine Hcl	13	13	364	97.32			0	0	0	0	#
1376654491	Hession	Eileen	Boston	MA	25	Internal Medicine	S	Paroxetine Hcl	Paroxetine Hcl	13	29	870	226.29		*					*
1376654699	Rusk	Kathleen	San Diego	CA	6	Physician Assistant	S	Paroxetine Hcl	Paroxetine Hcl	12	12	360	198.4			12	12	198.4	360	*
1376655456	Danielisz	Petra	Smethport	PA	42	Internal Medicine	S	Paroxetine Hcl	Paroxetine Hcl	13	17	510	90.52		*					*
1376655696	Luig	Tiina	Sacramento	CA	6	Family Practice	S	Paroxetine Hcl	Paroxetine Hcl	15	49.7	1490	321.34		#					*
1376655704	Hiestand	Jenna	Anchorage	AK	2	Psychiatry	S	Paroxetine Hcl	Paroxetine Hcl	18	18	490	335.45			0	0	0	0	#
1376655837	Sullivan	Elizabeth	Culpeper	VA	51	Nurse Practitioner	S	Paroxetine Hcl	Paroxetine Hcl	20	42.2	1256	413.1		#					*
1376656066	Yunus	Anisa	Mc Kees Rocks	PA	42	Internal Medicine	S	Paroxetine Hcl	Paroxetine Hcl	15	21	615	275.08			15	21	275.08	615	*
1376656082	Brooks	Daniel	Bay Pines	FL	12	Psychiatry	S	Paroxetine Hcl	Paroxetine Hcl	28	28	820	327.42		*					*
1376656447	Rodriguez	David	Atlanta	GA	13	Internal Medicine	S	Paroxetine Hcl	Paroxetine Hcl	17	25	750	231.41			17	25	231.41	750	*
1376656645	Gorman	Christine	Rochelle	IL	17	Family Practice	S	Paroxetine Hcl	Paroxetine Hcl	13	37	1110	263.01			13	37	263.01	1110	*
1376657122	Awan	Liliana	Hollywood	FL	12	Family Practice	S	Paroxetine Hcl	Paroxetine Hcl	15	21	602	279.45			15	21	279.45	602	*
1376658062	Williams	Lisa	Cordova	TN	47	Nurse Practitioner	S	Paroxetine Hcl	Paroxetine Hcl	11	13	390	414.03			11	13	414.03	390	*
1376658575	Lingo	Stephen	Charlotte	NC	37	Internal Medicine	S	Paroxetine Hcl	Paroxetine Hcl	18	38	1120	210.08			18	38	210.08	1120	*
1376659219	Killough	Timothy	Searcy	AR	5	Family Practice	S	Paroxetine Hcl	Paroxetine Hcl	17	17.5	526	147.54		#					*
1376659243	Yarritu	Rolando	Edinburg	TX	48	Family Practice	S	Paroxetine Hcl	Paroxetine Hcl	28	70	2100	367.32			28	70	367.32	2100	*
1376659623	Eiswerth	Thomas	Mentor	OH	39	Internal Medicine	S	Paroxetine Hcl	Paroxetine Hcl	39	95	2821	602.61	11		39	95	602.61	2821		11
1376660530	Mehta	Praful	Gastonia	NC	37	Psychiatry	S	Paroxetine Hcl	Paroxetine Hcl	14	14	420	104.2			0	0	0	0	#
1376660712	Parker	Adam	Lakeland	FL	12	Family Practice	S	Paroxetine Hcl	Paroxetine Hcl	21	27	790	189.45		#					*
1376660910	Rao	Santapuri	Staten Island	NY	36	Psychiatry	S	Paroxetine Hcl	Paroxetine Hcl	57	115	3450	1286.8	14		39	79	909.11	2370	*
1376662718	Pritchett	Nancy (Erin)	Franklin	TN	47	Internal Medicine	S	Paroxetine Hcl	Paroxetine Hcl	19	27	810	226.96			19	27	226.96	810	*
1376662957	Koreh	Kinga	East Hampton	NY	36	Psychiatry	S	Paroxetine Hcl	Paroxetine Hcl	25	39	1170	342.28		#					*
1376663633	Manders	Christina	Savage	MN	27	Family Practice	S	Paroxetine Hcl	Paroxetine Hcl	11	33	990	210.41			11	33	210.41	990	*
1376665075	Rowen	Rebecca	Phoenix	AZ	4	Physician Assistant	S	Paroxetine Hcl	Paroxetine Hcl	14	18	540	136.89			14	18	136.89	540	*
1376667543	Sabeen	Samia	Hampton	VA	51	Psychiatry	S	Paroxetine Hcl	Paroxetine Hcl	78	102.2	3051	706.49	12		39	51.2	282.43	1537	*
1376668210	Durkin	Therese	Saint Croix Falls	WI	55	Family Practice	S	Paroxetine Hcl	Paroxetine Hcl	25	73	2190	409.27		#					*
1376670513	Lembke	Anna	Stanford	CA	6	Psychiatry	S	Paroxetine Hcl	Paroxetine Hcl	15	15	427	86.76			15	15	86.76	427	*
1376670646	Narayanswamy	Gayethri	South Windsor	CT	9	Family Practice	S	Paroxetine Hcl	Paroxetine Hcl	25	49	1470	334.89		#					*
1376672212	Aleksandrovich	Ellen	Morton Grove	IL	17	Internal Medicine	S	Paroxetine Hcl	Paroxetine Hcl	18	54	1620	245.44			18	54	245.44	1620	*
1376672253	Medina	Marta	Humacao	PR	72	Psychiatry	S	Paroxetine Hcl	Paroxetine Hcl	107	117	3478	767.07	20		25	25	175.68	718	*
1376673046	Whiteside	Lisa	Mooresville	IN	18	Physician Assistant	S	Paroxetine Hcl	Paroxetine Hcl	17	35	1050	252.85		#					*
1376673145	Wolsko	Peter	Lafayette	CO	8	Internal Medicine	S	Paroxetine Hcl	Paroxetine Hcl	27	54	1620	383.56			27	54	383.56	1620	*
1376673665	Polis	George	Washington	DC	11	Internal Medicine	S	Paroxetine Hcl	Paroxetine Hcl	13	13.2	368	190.23			13	13.2	190.23	368	*
1376674028	Villarreal	Jaime	Gastonia	NC	37	Internal Medicine	S	Paroxetine Hcl	Paroxetine Hcl	41	77	2286	520.48			41	77	520.48	2286	*
1376674408	Warren	Barton	Richland	MO	29	Family Practice	S	Paroxetine Hcl	Paroxetine Hcl	20	36	1080	263.66			20	36	263.66	1080	*
1376674614	Good	David	Montrose	CO	8	Psychiatry	S	Paroxetine Hcl	Paroxetine Hcl	14	18	540	253.63			14	18	253.63	540	*
1376675074	Cooksey Harrington	Erin	Anderson	SC	45	Family Practice	S	Paroxetine Hcl	Paroxetine Hcl	75	190	5698	1244.67	19		47	131	824.24	3930	#
1376676270	Ailabouni	Julia	Kalamazoo	MI	26	Psychiatry	S	Paroxetine Hcl	Paroxetine Hcl	37	57	1710	743.57		*					*
1376678458	Mendez	Idalia	Hialeah	FL	12	Family Practice	S	Paroxetine Hcl	Paroxetine Hcl	23	27	810	129.28			23	27	129.28	810	*
1376679175	Garcia	Catherine	Orange	CA	6	Family Practice	S	Paroxetine Hcl	Paroxetine Hcl	35	83.2	2494	502.45		#					*
1376679514	Kambhatla	Sujata	Garden City	MI	26	Internal Medicine	S	Paroxetine Hcl	Paroxetine Hcl	16	46	1381	210.82			16	46	210.82	1381	*
1376679837	Afzal	Raza	Millersville	MD	24	Internal Medicine	S	Paroxetine Hcl	Paroxetine Hcl	16	28	840	139.64		*					*
1376680082	Cohen	Steven	Sarasota	FL	12	Psychiatry	S	Paroxetine Hcl	Paroxetine Hcl	11	21	630	118.38		*					*
1376680462	Martin	Gabriel	Carbondale	IL	17	Physician Assistant	S	Paroxetine Hcl	Paroxetine Hcl	20	28	840	179.28		*					*
1376680686	Knight	Jennifer	New York	NY	36	Nurse Practitioner	S	Paroxetine Hcl	Paroxetine Hcl	14	14	392	35.34			0	0	0	0	#
1376682104	Christian	Lorraine	Lorain	OH	39	Psychiatry	S	Paroxetine Hcl	Paroxetine Hcl	35	35	1050	406.95			0	0	0	0	#
1376684027	Oswal	Alok	Dallas	TX	48	Internal Medicine	S	Paroxetine Hcl	Paroxetine Hcl	51	51.1	1252	711.5		#					*
1376684985	Chungafung	Jenifer	Hacienda Hts	CA	6	Family Practice	S	Paroxetine Hcl	Paroxetine Hcl	18	48	1440	266.63			18	48	266.63	1440	*
1376685685	Mariano	Hipolito	Fresno	CA	6	Family Practice	S	Paroxetine Hcl	Paroxetine Hcl	43	45.1	1311	363.1			17	19.1	137.64	571	*
1376689745	Sheffler	Han	Rio Rancho	NM	35	Physician Assistant	S	Paroxetine Hcl	Paroxetine Hcl	18	38	1140	403.44		#					*
1376690024	Truong	Kenneth Tuong	Union City	CA	6	Internal Medicine	S	Paroxetine Hcl	Paroxetine Hcl	35	97	2910	510.27	11		35	97	510.27	2910		11
1376690438	Malvasi	Phillip	Niles	OH	39	Family Practice	S	Paroxetine Hcl	Paroxetine Hcl	25	47	1403	352.32			11	33	305.31	990	*
1376691014	Kim	Ann	San Francisco	CA	6	Internal Medicine	S	Paroxetine Hcl	Paroxetine Hcl	11	33	990	176.07		*					*
1376691311	Olson	Robert	Key West	FL	12	Internal Medicine	S	Paroxetine Hcl	Paroxetine Hcl	11	33	990	329.75			11	33	329.75	990	*
1376692236	Ford	Molly	Sumner	WA	53	Nurse Practitioner	S	Paroxetine Hcl	Paroxetine Hcl	15	21	630	97.37			15	21	97.37	630	*
1376692483	Ortiz Caldero	Miguel	Corozal	PR	72	Family Practice	S	Paroxetine Hcl	Paroxetine Hcl	32	32	960	186.69			13	13	86.48	390	*
1376692939	Mccaul	Debra	St. Robert	MO	29	Family Practice	S	Paroxetine Hcl	Paroxetine Hcl	21	46	1380	278.78		#					*
1376693176	Kinnaman	Max	Bowling Green	KY	21	Psychiatry	S	Paroxetine Hcl	Paroxetine Hcl	49	61	1825	435.6			17	29	153.2	870	*
1376693275	Chandragiri	Satyanarayana	Salem	OR	41	Psychiatry	S	Paroxetine Hcl	Paroxetine Hcl	19	19	570	297.14			0	0	0	0	#
1376694182	Andries	Patricia	Medford	OR	41	Nurse Practitioner	S	Paroxetine Hcl	Paroxetine Hcl	20	20	584	84.33			0	0	0	0	#
1376694778	Makar	Melanie	Fort Myers	FL	12	Nurse Practitioner	S	Paroxetine Hcl	Paroxetine Hcl	42	44	1307	848.77			42	44	848.77	1307	*
1376694885	Pachas	Yvanka	New York	NY	36	Psychiatry	S	Paroxetine Hcl	Paroxetine Hcl	98	98	2940	679.5	11		52	52	291.3	1560	*
1376695122	Wolfe	Kimberly	Sterling	IL	17	Nurse Practitioner	S	Paroxetine Hcl	Paroxetine Hcl	27	47	1410	327.4		*					*
1376697151	Zaki	Hany	Pasadena	CA	6	Internal Medicine	S	Paroxetine Hcl	Paroxetine Hcl	19	43	1290	438.9		#					*
1376697573	Dean	Robert	Christiansburg	VA	51	Psychiatry	S	Paroxetine Hcl	Paroxetine Hcl	12	12	360	124.21			0	0	0	0	#
1376697656	Negendank	Christine	Indianapolis	IN	18	Psychiatry	S	Paroxetine Hcl	Paroxetine Hcl	23	23	664	253.91			0	0	0	0	#
1376700070	Isaac	Catherine	Scarsdale	NY	36	Internal Medicine	S	Paroxetine Hcl	Paroxetine Hcl	18	36	1081	248.84		#					*
1376701490	Luft	Sarah	Milwaukee	WI	55	Physician Assistant	S	Paroxetine Er	Paroxetine Hcl	13	13	390	1017.46			13	13	1017.46	390	*
1376701490	Luft	Sarah	Milwaukee	WI	55	Physician Assistant	S	Paroxetine Hcl	Paroxetine Hcl	38	92	2760	951.32	16		38	92	951.32	2760		16
1376702035	Mehta	Kinner	Vestal	NY	36	Internal Medicine	S	Paroxetine Hcl	Paroxetine Hcl	15	37	1102	294.78			15	37	294.78	1102	*
1376702902	Ruiz	Claudio	Laredo	TX	48	Nurse Practitioner	S	Paroxetine Hcl	Paroxetine Hcl	22	32	960	172.68		#					*
1376703116	Wohl	Eric	Austin	TX	48	Internal Medicine	S	Paroxetine Hcl	Paroxetine Hcl	13	21	630	93.75		*					*
1376703595	Kirby	Summer	Ardmore	OK	40	Family Practice	S	Paroxetine Hcl	Paroxetine Hcl	13	29	870	148.87		*					*
1376703769	Sahadevan	Adharsh	Scranton	PA	42	Psychiatry	S	Paroxetine Hcl	Paroxetine Hcl	117	121	3425	819.25	28		29	29	249.75	838	*
1376704528	Harris	Spencer	Louisa	KY	21	Family Practice	S	Paroxetine Hcl	Paroxetine Hcl	20	54	1620	373.47		#					*
1376704577	Moulder	Peter	Mc Murray	PA	42	Internal Medicine	S	Paroxetine Hcl	Paroxetine Hcl	36	60	1743	525.72		#					*
1376706812	Ernst	Rasai	Naples	FL	12	Family Practice	S	Paroxetine Hcl	Paroxetine Hcl	16	48	1440	223.75		#					*
1376706887	Khachiyants	Nina	Manassas	VA	51	Psychiatry	S	Paroxetine Hcl	Paroxetine Hcl	27	27	810	659.07			0	0	0	0	#
1376707034	Johnson	Mark	Meridian	ID	16	Family Practice	S	Paroxetine Hcl	Paroxetine Hcl	33	93	2790	1080.06		#					*
1376707505	Dibaro	Robert	Howard Beach	NY	36	Physician Assistant	S	Paroxetine Hcl	Paroxetine Hcl	14	36	1080	281.05		*					*
1376707810	Shah	Umang	Owensboro	KY	21	Psychiatry	S	Paroxetine Hcl	Paroxetine Hcl	101	115.2	3430	1317.83	14		14	20	283.69	586	*
1376708438	Duncan	Brent	Louisville	KY	21	Family Practice	S	Paroxetine Hcl	Paroxetine Hcl	28	44	1320	363.28		#					*
1376708487	Mcelroy	Sarah	Lock Haven	PA	42	Family Practice	S	Paroxetine Hcl	Paroxetine Hcl	49	99	2946	559.21		#					*
1376710095	Das	Shounak	Dallas	TX	48	Internal Medicine	S	Paroxetine Hcl	Paroxetine Hcl	26	54	1600	633.31		#					*
1376711382	Snyder	Richard	North Myrtle Beach	SC	45	General Practice	S	Paroxetine Hcl	Paroxetine Hcl	14	32	960	256.44		*					*
1376711978	Holmes	Jimmie	Harvey	LA	22	Family Practice	S	Paroxetine Hcl	Paroxetine Hcl	23	65	1936	347.29		#					*
1376713313	Rivero	Gina	Picayune	MS	28	Nurse Practitioner	S	Paroxetine Hcl	Paroxetine Hcl	38	58	1740	424.48			13	27	184.6	810	*
1376715078	Plotke	Gary	New Haven	CT	9	Psychiatry	S	Paroxetine Er	Paroxetine Hcl	11	11	330	1418.89			0	0	0	0	#
1376715078	Plotke	Gary	New Haven	CT	9	Psychiatry	S	Paroxetine Hcl	Paroxetine Hcl	31	35	938	416.6			11	11	139.5	289	*
1376717744	Subhan	Abdul	Indianapolis	IN	18	Psychiatry	S	Paroxetine Hcl	Paroxetine Hcl	78	108.3	3112	1721.08	15	*					*
1376718452	Hunter	Tarsha	Brooklyn	NY	36	Psychiatry & Neurology	T	Paroxetine Hcl	Paroxetine Hcl	25	25	728	341.83			0	0	0	0	#
1376718932	Hasan	Rabia	Coon Rapids	MN	27	Family Practice	S	Paroxetine Hcl	Paroxetine Hcl	17	34	1005	158.77			17	34	158.77	1005	*
1376719625	Arrieta-Gonzalez	Michelle	St Petersburg	FL	12	Internal Medicine	S	Paroxetine Hcl	Paroxetine Hcl	41	99	2970	1291.97	11	#					*
1376719757	Hernandez	Farrah	Ciales	PR	72	General Practice	T	Paroxetine Hcl	Paroxetine Hcl	11	13	375	99.49		*					*
1376719781	Mazur	Matthew	Gaylord	MI	26	Internal Medicine	S	Paroxetine Hcl	Paroxetine Hcl	22	66	1980	475.3		#					*
1376719971	Guevara-Garay	Hector	Dade City	FL	12	Internal Medicine	S	Paroxetine Hcl	Paroxetine Hcl	122	291	8718	1445.5	47		56	118	579.98	3528		22
1376720458	Torres Consuegra	Aurelio	Pembroke Pines	FL	12	Internal Medicine	S	Paroxetine Hcl	Paroxetine Hcl	35	71	2130	691.5		#					*
1376723056	Yudez	Michael	Las Vegas	NV	32	Family Practice	S	Paroxetine Hcl	Paroxetine Hcl	11	26	780	273.52		*					*
1376723452	Lasher	Jeannette	Moosic	PA	42	Physician Assistant	S	Paroxetine Hcl	Paroxetine Hcl	102	104	2956	805.71	19		23	23	213.13	663	*
1376723585	Salinas	Melinda	Corpus Christi	TX	48	Physician Assistant	S	Paroxetine Hcl	Paroxetine Hcl	26	42	1260	251.46		#					*
1376724542	Fulford	Elizabeth	Madison	FL	12	Nurse Practitioner	S	Paroxetine Hcl	Paroxetine Hcl	13	17	510	139.41		*					*
1376726455	Langheim	Frederick	Madison	WI	55	Psychiatry	S	Paroxetine Hcl	Paroxetine Hcl	20	42	1228	348.41		*					*
1376727172	Grana	Jennifer	Harrisburg	PA	42	Family Practice	S	Paroxetine Hcl	Paroxetine Hcl	16	40	1200	469.26		*					*
1376727560	Gonzalez	Damarys	Aguada	PR	72	Specialist	T	Paroxetine Hcl	Paroxetine Hcl	31	38.9	1164	203.12		#					*
1376729046	Flood	Mark	Hackensack	NJ	34	Psychiatry	S	Paroxetine Hcl	Paroxetine Hcl	85	133	3990	1240.95	15		62	106	875.79	3180	#
1376729061	Srinivasan	Sripriya	Woonsocket	RI	44	Psychiatry	S	Paroxetine Hcl	Paroxetine Hcl	14	16	467	111.15			0	0	0	0	#
1376730234	Mohsen Sheini	Nakisa	Tucson	AZ	4	Internal Medicine	S	Paroxetine Hcl	Paroxetine Hcl	16	47.1	1412	425.35			16	47.1	425.35	1412	*
1376731570	Anderson	Nathanial	Round Mountain	CA	6	Physician Assistant	S	Paroxetine Hcl	Paroxetine Hcl	31	35	1043	226.28		*					*
1376731588	Simonson	Charles	Marrero	LA	22	Internal Medicine	S	Paroxetine Hcl	Paroxetine Hcl	34	42	1032	355.52			34	42	355.52	1032	*
1376731679	Collette	Helen	Auburn	MA	25	Nurse Practitioner	S	Paroxetine Hcl	Paroxetine Hcl	16	42	1260	377.44		*					*
1376733378	Elyaman	Waleed	Ocala	FL	12	Family Practice	S	Paroxetine Hcl	Paroxetine Hcl	35	35.1	1021	343.93		#					*
1376735126	Metzger	Mandy	Burbank	CA	6	Physician Assistant	S	Paroxetine Hcl	Paroxetine Hcl	11	11	330	101.32			11	11	101.32	330	*
1376735613	Knapp	David	Sierra Vista	AZ	4	Internal Medicine	S	Paroxetine Hcl	Paroxetine Hcl	27	79	2370	303.27		#					*
1376735654	Osorio Figueroa	Ramon	Tampa	FL	12	Internal Medicine	S	Paroxetine Hcl	Paroxetine Hcl	76	76	2245	1206.64	12	#					#
1376736363	Munoz	Asuncion	Hialeah	FL	12	Nurse Practitioner	S	Paroxetine Hcl	Paroxetine Hcl	89	106.6	3164	979.4	22		65	82.1	760.47	2434	#
1376737346	Konda	Sudhakar	Decatur	IL	17	Family Practice	S	Paroxetine Hcl	Paroxetine Hcl	36	60	1612	379.93		#					*
1376737387	Morris	Shelley	Granger	IN	18	Family Practice	S	Paroxetine Hcl	Paroxetine Hcl	33	83	2490	364.02			33	83	364.02	2490	*
1376739151	Edmond	Davisson	Oxford	AL	1	Family Practice	S	Paroxetine Hcl	Paroxetine Hcl	27	53	1590	278.59		#					*
1376739219	Saul-Collins	Elizabeth	Ashland	KY	21	Nurse Practitioner	S	Paroxetine Hcl	Paroxetine Hcl	11	32	960	178.98		*					*
1376739912	Carter	Desiree	New Orleans	LA	22	Psychiatry	S	Paroxetine Hcl	Paroxetine Hcl	13	13	364	102.88			0	0	0	0	#
1376741520	Jayachandran	Archana	Round Rock	TX	48	Internal Medicine	S	Paroxetine Hcl	Paroxetine Hcl	11	23	690	275.71		*					*
1376742460	Segura	John	Jennings	LA	22	Family Practice	S	Paroxetine Hcl	Paroxetine Hcl	55	71.2	2135	818.7		*					*
1376742932	Lykins	Wendy	West Liberty	KY	21	Nurse Practitioner	S	Paroxetine Hcl	Paroxetine Hcl	31	65	1950	483.55			31	65	483.55	1950	*
1376743013	Dennehy	Suzanne	Ruidoso	NM	35	Nurse Practitioner	S	Paroxetine Hcl	Paroxetine Hcl	26	46	1380	318.51		*					*
1376743492	Tiganus	Diana	Battle Ground	WA	53	Family Practice	S	Paroxetine Hcl	Paroxetine Hcl	12	22	660	207.45		#					*
1376743518	Ayala	Jose-Ruben	El Paso	TX	48	Family Practice	S	Paroxetine Hcl	Paroxetine Hcl	32	91.5	2745	524.51			32	91.5	524.51	2745	*
1376743575	Khan	Ameer	Lake Charles	LA	22	Family Practice	S	Paroxetine Hcl	Paroxetine Hcl	17	23	690	144.09			17	23	144.09	690	*
1376743674	Wenger	Pamela	New Tazewell	TN	47	Nurse Practitioner	S	Paroxetine Hcl	Paroxetine Hcl	58	85.3	2524	1138.71	17		35	53.3	664.07	1564	*
1376743823	Toshani	Nadia	Kennewick	WA	53	Internal Medicine	S	Paroxetine Hcl	Paroxetine Hcl	32	60	1800	258.43			14	34	137.62	1020	*
1376744870	Oguh	Odinachi	Las Vegas	NV	32	Neurology	S	Paroxetine Hcl	Paroxetine Hcl	11	25	750	177.84		*					*
1376746743	Ostrom	Kyle	Washington	MO	29	Internal Medicine	S	Paroxetine Hcl	Paroxetine Hcl	31	81	2430	605.48	13	#					*
1376746925	Baylor	Dustin	Enid	OK	40	Family Practice	S	Paroxetine Hcl	Paroxetine Hcl	54	96	2880	555.53	11		37	67	431.01	2010	*
1376747386	Marrero Perez	Luis	San Juan	PR	72	Orthopedic Surgery	S	Paroxetine Hcl	Paroxetine Hcl	13	13	390	94.8			13	13	94.8	390	*
1376748004	Hoskins	Carolyn	Reidsville	NC	37	Nurse Practitioner	S	Paroxetine Hcl	Paroxetine Hcl	12	18	540	217.39			12	18	217.39	540	*
1376748525	Bowerman	Jennifer	Traverse City	MI	26	Internal Medicine	S	Paroxetine Hcl	Paroxetine Hcl	24	69	2070	516.88		#					*
1376749721	Millstein	Joshua	Glendale	AZ	4	Internal Medicine	S	Paroxetine Hcl	Paroxetine Hcl	12	32	960	189.33		*					*
1376751321	Ibrahimi	Said	San Jose	CA	6	Neurology	S	Paroxetine Hcl	Paroxetine Hcl	14	22	660	136.92		*					*
1376754515	Wasmann	Samuel	Beaverton	OR	41	Internal Medicine	S	Paroxetine Hcl	Paroxetine Hcl	21	55	1650	265.95		#					*
1376754663	Deringer	Kimberly	Crestview Hills	KY	21	Internal Medicine	S	Paroxetine Hcl	Paroxetine Hcl	31	71	2130	627.46		#					*
1376755710	Lee	Maryann	Staten Island	NY	36	Rheumatology	S	Paroxetine Hcl	Paroxetine Hcl	15	15	450	207.29			0	0	0	0	#
1376756866	Lockwood	Bruce	Malibu	CA	6	Psychiatry & Neurology	T	Paroxetine Hcl	Paroxetine Hcl	25	27	810	215.6			25	27	215.6	810	*
1376757377	Sprunger	Andrew	Indianapolis	IN	18	Family Practice	S	Paroxetine Hcl	Paroxetine Hcl	12	12	360	54.78			0	0	0	0	#
1376757435	Vyas	Rajiv	Bridgeton	NJ	34	Psychiatry	S	Paroxetine Hcl	Paroxetine Hcl	12	12	360	118.29		#					*
1376758136	Bach	Son	Mason	OH	39	Family Practice	S	Paroxetine Hcl	Paroxetine Hcl	14	26	780	111.66			14	26	111.66	780	*
1376760108	Huskey	Denise	Wichita	KS	20	Family Practice	S	Paroxetine Hcl	Paroxetine Hcl	50	112	3360	873.62	13		39	85	671.94	2550	*
1376761007	Sparks	Tiffany	Charleston	WV	54	Psychiatry	S	Paroxetine Hcl	Paroxetine Hcl	13	35	1050	193.89		*					*
1376762179	Lopez	Joel	Las Marias	PR	72	General Practice	S	Paroxetine Hcl	Paroxetine Hcl	34	34	991	196			17	17	86.45	481	*
1376762690	Kleffner	Peter	Albany	NY	36	Psychiatry & Neurology	T	Paroxetine Hcl	Paroxetine Hcl	11	11	328	96.89			11	11	96.89	328	*
1376763052	Javid	Zeeshan	Allentown	PA	42	Psychiatry	S	Paroxetine Er	Paroxetine Hcl	11	25	750	4704.39			0	0	0	0	#
1376763052	Javid	Zeeshan	Allentown	PA	42	Psychiatry	S	Paroxetine Hcl	Paroxetine Hcl	28	38	1124	299.29		*					*
1376764225	Graham	Kim	Gloucester	MA	25	Nurse Practitioner	S	Paroxetine Hcl	Paroxetine Hcl	14	40	1200	254.3			14	40	254.3	1200	*
1376765057	Thirumalai	Sridhar	Menomonie	WI	55	Internal Medicine	S	Paroxetine Hcl	Paroxetine Hcl	44	76.4	2211	666.24			28	54	449.26	1556	*
1376765180	Ekwenchi	Anthony	Marietta	GA	13	Psychiatry	S	Paroxetine Hcl	Paroxetine Hcl	116	136.4	4025	1400.77	23		41	53	663.34	1590	*
1376765891	Lanser	Todd	Canton	IL	17	Family Practice	S	Paroxetine Hcl	Paroxetine Hcl	17	45	1350	230.84		#					*
1376767483	Black	Melissa	Atlanta	GA	13	Family Medicine	T	Paroxetine Hcl	Paroxetine Hcl	12	12	360	165.46			12	12	165.46	360	*
1376767673	Magnus	Warren	Las Vegas	NV	32	Family Practice	S	Paroxetine Hcl	Paroxetine Hcl	18	18	540	177.51			0	0	0	0	#
1376768838	Payton	Ramona	Hiram	GA	13	Nurse Practitioner	S	Paroxetine Hcl	Paroxetine Hcl	41	102.1	3039	788.75	15	#					#
1376770107	Whetstine	Brett	Colorado Springs	CO	8	Physician Assistant	S	Paroxetine Hcl	Paroxetine Hcl	52	126	3780	914.01	18		29	71	471.7	2130	*
1376770933	Nguyen-Traxler	Ann	Berkeley	CA	6	Internal Medicine	S	Paroxetine Hcl	Paroxetine Hcl	50	58	1660	642.77		#					*
1376772640	Sanders	Beverly	Macon	GA	13	Internal Medicine	S	Paroxetine Hcl	Paroxetine Hcl	16	48	1440	477.39			16	48	477.39	1440	*
1376772962	Grawe	Karen	Monroe City	MO	29	Nurse Practitioner	S	Paroxetine Hcl	Paroxetine Hcl	44	52	1560	393.73		#					*
1376773093	Queen	Courtney	Sanford	NC	37	Nurse Practitioner	S	Paroxetine Hcl	Paroxetine Hcl	18	42	1260	275.05		#					*
1376773952	Mercer	Tawanda	Omaha	NE	31	Nurse Practitioner	S	Paroxetine Hcl	Paroxetine Hcl	14	18	523	217.5		#					*
1376774307	Rios	Solania	Perth Amboy	NJ	34	Physician Assistant	S	Paroxetine Hcl	Paroxetine Hcl	13	25	750	81.98		*					*
1376775205	Aranas	Melchor Paulo	Ottawa	IL	17	Family Practice	S	Paroxetine Hcl	Paroxetine Hcl	11	33	990	145.76		*					*
1376777201	Lowery	Jennifer	Pontotoc	MS	28	Family Practice	S	Paroxetine Hcl	Paroxetine Hcl	65	119	3570	667.31	16		43	93	496.36	2790	#
1376777508	Wright	Evelyn	Lawrenceburg	TN	47	Nurse Practitioner	S	Paroxetine Hcl	Paroxetine Hcl	13	29	870	184.82		*					*
1376777623	Zarrabi	Alireza	Baltimore	MD	24	Internal Medicine	S	Paroxetine Hcl	Paroxetine Hcl	25	57	1710	379.95		#					*
1376777979	Aamir	Hina	Aberdeen	MD	24	Psychiatry	S	Paroxetine Hcl	Paroxetine Hcl	25	27	779	228.91		*					*
1376778944	Waxman	Blake	Groveport	OH	39	Family Practice	S	Paroxetine Hcl	Paroxetine Hcl	22	44	1320	268.46		#					*
1376778951	Mujuruki	Cephas	Wichita Falls	TX	48	Family Practice	S	Paroxetine Hcl	Paroxetine Hcl	32	70	2074	321.63			32	70	321.63	2074	*
1376779215	Player	Charles	Greenfield	WI	55	Family Practice	S	Paroxetine Hcl	Paroxetine Hcl	11	33	990	361.8			11	33	361.8	990	*
1376779470	Vaughn-Cooke	Anika	Philadelphia	PA	42	Psychiatry	S	Paroxetine Hcl	Paroxetine Hcl	53	54	1574	666.28		*					*
1376779744	Andres-Kim	Marissa	Chatsworth	CA	6	Psychiatry	S	Paroxetine Hcl	Paroxetine Hcl	19	22	651	298.48		#					*
1376783779	Talbot	Emily	Vancouver	WA	53	Physician Assistant	S	Paroxetine Hcl	Paroxetine Hcl	18	36	1080	339.59			18	36	339.59	1080	*
1376785212	Bell	Christopher	Little Falls	MN	27	Family Practice	S	Paroxetine Hcl	Paroxetine Hcl	12	12	358	37.49			12	12	37.49	358	*
1376787861	Feng	Xiao	Arden Hills	MN	27	Family Practice	S	Paroxetine Hcl	Paroxetine Hcl	22	64.5	1935	342.12			22	64.5	342.12	1935	*
1376787937	Dyer	Alisha	Sacramento	CA	6	Family Practice	S	Paroxetine Hcl	Paroxetine Hcl	18	28	832	334.25		*					*
1376788281	Cruz Navarro	Iris	San Juan	PR	72	General Practice	T	Paroxetine Hcl	Paroxetine Hcl	14	14	420	74.77			14	14	74.77	420	*
1376789131	Barnes	Lauren	Long Beach	CA	6	Family Practice	S	Paroxetine Hcl	Paroxetine Hcl	12	22	660	206.21		#					*
1376794263	Usher Ledet	Jasmine	Centerburg	OH	39	Family Practice	S	Paroxetine Hcl	Paroxetine Hcl	21	37	1110	250.96			21	37	250.96	1110	*
1376794529	Diaz Fontan	Flor	San Juan	PR	72	Psychiatry	S	Paroxetine Hcl	Paroxetine Hcl	12	12	350	112.47		#					*
1376794750	Mueller	Eric	Houston	TX	48	Internal Medicine	S	Paroxetine Hcl	Paroxetine Hcl	16	46	1380	346.96		#					*
1376795898	Mckay	Victoria	Fredericksburg	VA	51	Nurse Practitioner	S	Paroxetine Hcl	Paroxetine Hcl	41	49.3	1478	529.63			0	0	0	0	#
1376796037	Weedman	James	Texarkana	AR	5	Internal Medicine	S	Paroxetine Hcl	Paroxetine Hcl	14	14.5	394	71.13			0	0	0	0	#
1376798520	Wojtasiewicz	Agata	Baldwinsville	NY	36	Family Practice	S	Paroxetine Hcl	Paroxetine Hcl	38	72	2160	527.15			21	39	294.93	1170	*
1376798728	Dimitrov	Dimitar	Hingham	MA	25	Internal Medicine	S	Paroxetine Hcl	Paroxetine Hcl	15	23.4	677	267.83			15	23.4	267.83	677	*
1376801175	Mendes	Audra	Yonkers	NY	36	Nurse Practitioner	S	Paroxetine Hcl	Paroxetine Hcl	13	21	630	194.44		*					*
1376802157	Baker	Phillip	Morehead	KY	21	Family Practice	S	Paroxetine Hcl	Paroxetine Hcl	98	126	3194	1193.89	16		87	109	1125.69	2684	#
1376802587	Thoendel	Joshua	Omaha	NE	31	Family Practice	S	Paroxetine Hcl	Paroxetine Hcl	27	27	810	154.56			27	27	154.56	810	*
1376802710	Smith	Ryan	Clearwater	FL	12	Family Practice	S	Paroxetine Hcl	Paroxetine Hcl	18	35	1050	549.83			18	35	549.83	1050	*
1376804229	Quam	Shaun	Carroll	IA	19	Family Practice	S	Paroxetine Hcl	Paroxetine Hcl	49	73	1746	362.21			22	46	147.22	1380	*
1376804468	Khan	Nufayl	Monroeville	PA	42	Family Practice	S	Paroxetine Hcl	Paroxetine Hcl	11	33	990	276.11		*					*
1376804658	Allman	Robert	Pendleton	SC	45	Family Practice	S	Paroxetine Hcl	Paroxetine Hcl	133	183	5443	1351.45	21		114	164	1287.69	4873	#
1376805697	Beitin	Anna	New York	NY	36	Internal Medicine	S	Paroxetine Hcl	Paroxetine Hcl	12	18	517	78.52		*					*
1376807776	Fawcett	Samantha	Kansas City	MO	29	Family Practice	S	Paroxetine Hcl	Paroxetine Hcl	19	41	1230	197.69			19	41	197.69	1230	*
1376807933	Davies	Justin	N Muskegon	MI	26	Internal Medicine	S	Paroxetine Hcl	Paroxetine Hcl	18	52	1560	279.95		#					*
1376807990	Kulkarni	Ganesh	Grass Valley	CA	6	Internal Medicine	S	Paroxetine Hcl	Paroxetine Hcl	36	40	1174	413.86		#					*
1376809053	Mccormack	Margaret	Savannah	GA	13	Internal Medicine	S	Paroxetine Hcl	Paroxetine Hcl	40	99	2970	640.73	11	#					*
1376809434	O'brien	Hannah	Grand Haven	MI	26	Physician Assistant	S	Paroxetine Hcl	Paroxetine Hcl	32	58	1740	366.24			32	58	366.24	1740	*
1376809525	Staten	Rosemary	Springfield	IL	17	Nurse Practitioner	S	Paroxetine Hcl	Paroxetine Hcl	35	41	1230	268.83			24	30	214.48	900	*
1376809665	Duggan	Loretta	Swainsboro	GA	13	Family Practice	S	Paroxetine Hcl	Paroxetine Hcl	11	26.9	808	121.94		*					*
1376811836	Guilbeault	Michelle	St Augustine	FL	12	Physician Assistant	S	Paroxetine Hcl	Paroxetine Hcl	14	22	660	540.82		*					*
1376813634	Burnell	Julie	Lillington	NC	37	Nurse Practitioner	S	Paroxetine Hcl	Paroxetine Hcl	23	33	990	283.16		*					*
1376814632	Schatz	Joseph	Coatesville	PA	42	Nurse Practitioner	S	Paroxetine Hcl	Paroxetine Hcl	51	79	2370	579.12			13	37	244.99	1110	*
1376818989	Coon	John	Mission Viejo	CA	6	General Practice	T	Paroxetine Hcl	Paroxetine Hcl	11	11	330	124.1			11	11	124.1	330	*
1376819151	Mackinney	Mikael	Destin	FL	12	Family Practice	S	Paroxetine Hcl	Paroxetine Hcl	19	56.7	1702	422.25			19	56.7	422.25	1702	*
1376820217	Khan	Mohammad	Palmer	MA	25	Internal Medicine	S	Paroxetine Hcl	Paroxetine Hcl	20	28	840	233.69		#					*
1376820688	Myhre	Jessica	Port Angeles	WA	53	Family Practice	S	Paroxetine Hcl	Paroxetine Hcl	11	15	450	65.07		*					*
1376828970	Martin	Pedro	Naples	FL	12	Internal Medicine	S	Paroxetine Hcl	Paroxetine Hcl	15	41	1230	361.86		*					*
1376828996	Pillsbury	Laura	Minneapolis	MN	27	Physician Assistant	S	Paroxetine Hcl	Paroxetine Hcl	44	44	366	244.39			0	0	0	0	#
1376830539	Evans	Joshua	Bowie	TX	48	Internal Medicine	S	Paroxetine Hcl	Paroxetine Hcl	31	37	1087	379.85		#					*
1376833665	Luna	Alejandro	Plantation	FL	12	Internal Medicine	S	Paroxetine Hcl	Paroxetine Hcl	20	48	1440	178.47			20	48	178.47	1440	*
1376834176	Bonilla	Jorge	Amityville	NY	36	Internal Medicine	S	Paroxetine Hcl	Paroxetine Hcl	16	16	480	120.7		#					*
1376835256	Hoffman	Megan	Alma	MI	26	Internal Medicine	S	Paroxetine Hcl	Paroxetine Hcl	50	121.2	3635	765.3		#					*
1376835967	Ramey	Amanda	Morehead	KY	21	Family Practice	S	Paroxetine Hcl	Paroxetine Hcl	11	11	330	65.12			0	0	0	0	#
1376837757	Kessler	Lisa	Rainelle	WV	54	Family Practice	S	Paroxetine Hcl	Paroxetine Hcl	12	28	840	260.48		*					*
1376838326	Chambers	Bradley	Peoria	IL	17	Internal Medicine	S	Paroxetine Hcl	Paroxetine Hcl	27	75.7	2270	865.1		#					*
1376838839	Denna	Paul	Milbank	SD	46	Family Practice	S	Paroxetine Hcl	Paroxetine Hcl	15	15	431	170.77			15	15	170.77	431	*
1376839712	Barton	Landon	Roaring Spring	PA	42	Nurse Practitioner	S	Paroxetine Hcl	Paroxetine Hcl	35	61	1830	483.84		#					*
1376841247	Montgomery	Byron	Portland	AR	5	Nurse Practitioner	S	Paroxetine Hcl	Paroxetine Hcl	16	20	600	207.95		#					*
1376841635	Factor	Virginia	Kent	OH	39	Family Practice	S	Paroxetine Hcl	Paroxetine Hcl	63	125	3750	786.49	11		46	104	591.57	3120	*
1376842799	Albezargan	Fatin	Hamilton	OH	39	Family Practice	S	Paroxetine Hcl	Paroxetine Hcl	12	34	1020	187.22		*					*
1376843011	Speicher	Amanda	New London	CT	9	Psychiatry	S	Paroxetine Hcl	Paroxetine Hcl	39	51	1436	729.43			18	20	296.97	600	*
1376843458	Ballard	Jimmy	Lockport	NY	36	Nurse Practitioner	S	Paroxetine Hcl	Paroxetine Hcl	28	46	1380	217.22			11	23	132.17	690	*
1376844316	Hagans	Elnora	Minneapolis	MN	27	Nurse Practitioner	S	Paroxetine Hcl	Paroxetine Hcl	13	13	364	86.05			13	13	86.05	364	*
1376844357	Richardson	Sue	Tullahoma	TN	47	Nurse Practitioner	S	Paroxetine Hcl	Paroxetine Hcl	11	31	930	149.85		*					*
1376844654	Robinson	Kelly	Wheeling	WV	54	Physician Assistant	S	Paroxetine Hcl	Paroxetine Hcl	25	37	1108	243.08		#					*
1376847012	Lind	Vanessa	Salem	OR	41	Physician Assistant	S	Paroxetine Hcl	Paroxetine Hcl	17	17	510	69.85		#					*
1376851410	Fuller	Cheryl	Dongola	IL	17	Nurse Practitioner	S	Paroxetine Hcl	Paroxetine Hcl	15	29	870	230.34			15	29	230.34	870	*
1376852129	Salisbury	Pamela	Syracuse	NY	36	Nurse Practitioner	S	Paroxetine Hcl	Paroxetine Hcl	21	21	630	71.54			21	21	71.54	630	*
1376852608	Borgstrom	Christine	Iron Mountain	MI	26	Nurse Practitioner	S	Paroxetine Hcl	Paroxetine Hcl	19	45	1350	221.85		#					*
1376853630	Smith	Laura	Wilmington	OH	39	Nurse Practitioner	S	Paroxetine Hcl	Paroxetine Hcl	12	14	420	55.09			12	14	55.09	420	*
1376853911	Myers	Chasity	Ocilla	GA	13	Nurse Practitioner	S	Paroxetine Hcl	Paroxetine Hcl	24	26	774	249.36		*					*
1376854158	Cadar	Sorin	Newberg	OR	41	Family Practice	S	Paroxetine Hcl	Paroxetine Hcl	17	37	1110	187.15		#					*
1376854489	Barrett	Juliann	Claremont	NH	33	Family Practice	S	Paroxetine Hcl	Paroxetine Hcl	12	36	1080	206.52		*					*
1376854786	Tindoni	Gagan	Evansville	IN	18	Psychiatry	S	Paroxetine Hcl	Paroxetine Hcl	12	16	480	181.41			0	0	0	0	#
1376854943	Deol	Gurmit	Clovis	CA	6	Nurse Practitioner	S	Paroxetine Hcl	Paroxetine Hcl	12	18	540	130.07		*					*
1376854968	Canova	Eduardo	Zapata	TX	48	Internal Medicine	S	Paroxetine Hcl	Paroxetine Hcl	21	24	720	79.59		*					*
1376855114	Sicley	Kelley	Albany	NY	36	Nurse Practitioner	S	Paroxetine Hcl	Paroxetine Hcl	13	13	332	131.19			13	13	131.19	332	*
1376856088	Shen	Xiaojing	Lynnwood	WA	53	Family Practice	S	Paroxetine Hcl	Paroxetine Hcl	12	24	720	157.36			12	24	157.36	720	*
1376856559	Lidvall	John	Peoria	IL	17	Family Practice	S	Paroxetine Hcl	Paroxetine Hcl	37	81	2405	487.14		#					*
1376857094	Ullman	Alan	Franklin	OH	39	Nurse Practitioner	S	Paroxetine Hcl	Paroxetine Hcl	16	18	540	181.07			0	0	0	0	#
1376857581	Brown	Tanya	Oakland	CA	6	Nurse Practitioner	S	Paroxetine Hcl	Paroxetine Hcl	25	29	824	232.43		#					*
1376858746	Johnson	Christina	Fort Valley	GA	13	Nurse Practitioner	S	Paroxetine Hcl	Paroxetine Hcl	16	18.1	515	334.97		#					*
1376858951	Lisiecki	Ronald	Brownsville	WI	55	Internal Medicine	S	Paroxetine Hcl	Paroxetine Hcl	12	18	445	123.89		*					*
1376860791	Mina	Mariam	Toledo	OH	39	Family Practice	S	Paroxetine Hcl	Paroxetine Hcl	13	39	1170	218.37			13	39	218.37	1170	*
1376861658	Anderson	Michael	Homewood	AL	1	Psychiatry	S	Paroxetine Hcl	Paroxetine Hcl	12	12	342	145.22		*					*
1376861823	Smith	Nancy	Cartersville	GA	13	Nurse Practitioner	S	Paroxetine Hcl	Paroxetine Hcl	17	37.2	1115	248.61		#					*
1376863712	Gonzalez	Marilou	Tripler Army Medical Center	HI	15	General Practice	S	Paroxetine Hcl	Paroxetine Hcl	13	21	630	181.79			13	21	181.79	630	*
1376863779	Hidalgo	Armida	Belleville	IL	17	Family Practice	S	Paroxetine Hcl	Paroxetine Hcl	39	69	2024	795		#					*
1376864959	Oliver-Payne	Roxie	Peoria	IL	17	Family Practice	S	Paroxetine Hcl	Paroxetine Hcl	18	32	929	310.86		*					*
1376865923	Hernandez Rodriguez	Yoel	Miramar	FL	12	Internal Medicine	S	Paroxetine Hcl	Paroxetine Hcl	12	36	1080	139.24			12	36	139.24	1080	*
1376866848	Westerfield	Keith	Zachary	LA	22	Psychologist, Clinical	S	Paroxetine Hcl	Paroxetine Hcl	11	11	330	61.64		*					*
1376868976	Schelle	Tracy	Tempe	AZ	4	Nurse Practitioner	S	Paroxetine Hcl	Paroxetine Hcl	22	27	810	169.08		#					*
1376869164	Brea	Carlos	Spring Hill	FL	12	Internal Medicine	S	Paroxetine Hcl	Paroxetine Hcl	16	27	810	292.45		#					*
1376869677	Neal	Karena	N. Myrtle Beach	SC	45	Nurse Practitioner	S	Paroxetine Hcl	Paroxetine Hcl	28	32	960	194.52		#					*
1376869800	Bell	Rebeca	Springfield	MA	25	Internal Medicine	S	Paroxetine Hcl	Paroxetine Hcl	20	40	1200	379.85		#					*
1376870998	Wells	Jennifer	Nashville	NC	37	Nurse Practitioner	S	Paroxetine Hcl	Paroxetine Hcl	12	22	660	150.99			12	22	150.99	660	*
1376871772	Paul	Amanda	Palm Springs	CA	6	Internal Medicine	S	Paroxetine Hcl	Paroxetine Hcl	25	35	1050	278.2			25	35	278.2	1050	*
1376872143	Sharma	Geetanjali	Bakersfield	CA	6	Family Practice	S	Paroxetine Hcl	Paroxetine Hcl	26	48	1440	418.68		#					*
1376873323	Kfoury	Rosette	Muncie	IN	18	Infectious Disease	S	Paroxetine Hcl	Paroxetine Hcl	15	15	450	78.44			0	0	0	0	#
1376873745	Alam	Anis	Brooklyn	NY	36	Internal Medicine	S	Paroxetine Hcl	Paroxetine Hcl	12	12	360	36.65			12	12	36.65	360	*
1376878090	Kent	Robin	Leonard	TX	48	Physician Assistant	S	Paroxetine Hcl	Paroxetine Hcl	19	57	1710	320.76		#					*
1376878926	Keith	Stephen	Texarkana	TX	48	Physician Assistant	S	Paroxetine Hcl	Paroxetine Hcl	14	30	900	264.7		*					*
1376879429	Straub	Susan	Gainesville	FL	12	Nurse Practitioner	S	Paroxetine Hcl	Paroxetine Hcl	43	55	1565	529.9	14	*					*
1376880708	Marlon	Anthony	Las Vegas	NV	32	Physician Assistant	S	Paroxetine Hcl	Paroxetine Hcl	34	66	1980	532.3	11		20	40	310.26	1200	*
1376880922	Netrebko	Taisiya	Indian Trail	NC	37	Internal Medicine	S	Paroxetine Hcl	Paroxetine Hcl	11	24	710	184.39		*					*
1376882647	Witges	Shanna	Waterloo	IL	17	Nurse Practitioner	S	Paroxetine Hcl	Paroxetine Hcl	26	55	1627	283.59			26	55	283.59	1627	*
1376883454	Zamora	Adriana	Puyallup	WA	53	Physician Assistant	S	Paroxetine Hcl	Paroxetine Hcl	13	25	716	192.94			13	25	192.94	716	*
1376883538	Howard	Heather	Waverly	OH	39	Nurse Practitioner	S	Paroxetine Hcl	Paroxetine Hcl	12	28.1	842	167.12		*					*
1376883991	Henderson	Candace	Enterprise	AL	1	Nurse Practitioner	S	Paroxetine Hcl	Paroxetine Hcl	26	29.7	876	233.6		#					*
1376884304	Olson	Sagen	Eugene	OR	41	Physician Assistant	S	Paroxetine Hcl	Paroxetine Hcl	14	30	889	334.21		#					*
1376884379	Karplus	Caitlin	Newberg	OR	41	Family Practice	S	Paroxetine Hcl	Paroxetine Hcl	31	49	1470	249.87			31	49	249.87	1470	*
1376884833	Lee	Ben	Brighton	MI	26	Internal Medicine	S	Paroxetine Hcl	Paroxetine Hcl	57	149	4470	811.68	24		46	126	661.16	3780	#
1376885590	Fong	Geoffrey	Seattle	WA	53	Nurse Practitioner	S	Paroxetine Hcl	Paroxetine Hcl	12	12	360	170.42			0	0	0	0	#
1376886176	Singh	Reshma	Dover	DE	10	Nurse Practitioner	S	Paroxetine Hcl	Paroxetine Hcl	67	67	1866	933.21		#					*
1376886895	Drew	Whitney	Bend	OR	41	Physician Assistant	S	Paroxetine Hcl	Paroxetine Hcl	12	22.2	666	143.05			0	0	0	0	#
1376887950	Browne	Sherine	Bronx	NY	36	Nurse Practitioner	S	Paroxetine Hcl	Paroxetine Hcl	30	32	960	325.09		#					*
1376888735	Mcconnell	Daniel	Fullerton	CA	6	Physician Assistant	S	Paroxetine Hcl	Paroxetine Hcl	11	11.2	334	110.16			11	11.2	110.16	334	*
1376889659	Chamberland	Michelle	Bangor	ME	23	Nurse Practitioner	S	Paroxetine Hcl	Paroxetine Hcl	76	92	2721	980.39	14	*					*
1376891366	Dahl	Corey	Salt Lake City	UT	49	Physician Assistant	S	Paroxetine Hcl	Paroxetine Hcl	14	14.2	426	108.4			0	0	0	0	#
1376894196	Texter	Linda	Wyomissing	PA	42	Nurse Practitioner	S	Paroxetine Hcl	Paroxetine Hcl	79	87	2586	1062.38	14	*					*
1376894386	Regnitz	Claire	Tempe	AZ	4	Physician Assistant	S	Paroxetine Hcl	Paroxetine Hcl	26	72	2160	595.37	12		26	72	595.37	2160		12
1376898197	Michel	Kathleen	Syracuse	NY	36	Nurse Practitioner	S	Paroxetine Hcl	Paroxetine Hcl	21	51	1530	353.79		#					*
1376904284	Shahal	Talya	Boston	MA	25	Psychiatry & Neurology	T	Paroxetine Hcl	Paroxetine Hcl	15	19	570	58.23		#					*
1376904409	Myers	Samantha	Portsmouth	NH	33	Nurse Practitioner	S	Paroxetine Hcl	Paroxetine Hcl	11	33	990	335.02			11	33	335.02	990	*
1376909770	Marchessault	Sara	Canby	CA	6	Nurse Practitioner	S	Paroxetine Hcl	Paroxetine Hcl	17	37	1110	209.65		*					*
1376911131	Guia	Bernadette	Panorama City	CA	6	Nurse Practitioner	S	Paroxetine Hcl	Paroxetine Hcl	23	27	810	152.33			23	27	152.33	810	*
1376911230	Smith	Angelica	Colonial Heights	VA	51	Nurse Practitioner	S	Paroxetine Hcl	Paroxetine Hcl	12	36	1080	140.05			12	36	140.05	1080	*
1376911677	Williams	Jordan	Thomasville	GA	13	Nurse Practitioner	S	Paroxetine Hcl	Paroxetine Hcl	11	25	750	369.65		*					*
1376912303	Engler	Victoria	Binghamton	NY	36	Nurse Practitioner	S	Paroxetine Hcl	Paroxetine Hcl	30	68	2025	526.88	11		14	40	328.98	1200	*
1376912824	English	Amanda	Waldron	AR	5	Nurse Practitioner	S	Paroxetine Hcl	Paroxetine Hcl	20	40	1200	237.31		*					*
1376914655	Taylor	Maribeth	Loveland	CO	8	Nurse Practitioner	S	Paroxetine Hcl	Paroxetine Hcl	22	50	1500	329.98			22	50	329.98	1500	*
1376916106	Smith	Ginger	Oneida	KY	21	Nurse Practitioner	S	Paroxetine Hcl	Paroxetine Hcl	11	11	330	82.06		*					*
1376917013	Cryan	Layne	Morton	WA	53	Physician Assistant	S	Paroxetine Hcl	Paroxetine Hcl	23	55	1650	635.57		#					*
1376921478	Mcpherson	Mark	Phoenix	AZ	4	Internal Medicine	S	Paroxetine Hcl	Paroxetine Hcl	13	37	1110	150.34			13	37	150.34	1110	*
1376922252	Pinnapureddy	Sandeep	Livingston	TX	48	Family Practice	S	Paroxetine Hcl	Paroxetine Hcl	12	20	600	154.98		#					*
1376923052	Myers	Melinda	Syracuse	NY	36	Nurse Practitioner	S	Paroxetine Hcl	Paroxetine Hcl	12	12.1	360	106.17		*					*
1376923094	Ackerman	Rachel	Boston	MA	25	Internal Medicine	S	Paroxetine Hcl	Paroxetine Hcl	12	12	360	138.37			0	0	0	0	#
1376923755	Dominguez	Jonathan	North Bergen	NJ	34	Family Practice	S	Paroxetine Hcl	Paroxetine Hcl	13	21	630	126.71		#					*
1376924100	Siegenthaler	Matthew	Vernon	NY	36	Family Practice	S	Paroxetine Hcl	Paroxetine Hcl	14	40	1200	301.82		#					*
1376924191	Hidalgo Acosta	Isabel	Lakeland	FL	12	General Practice	T	Paroxetine Hcl	Paroxetine Hcl	11	29	870	247.76		*					*
1376926535	Devine	Rebecca	Leon	IA	19	Nurse Practitioner	S	Paroxetine Hcl	Paroxetine Hcl	23	23	674	152.3			23	23	152.3	674	*
1376927335	Norbrun	Guerline	Attleboro	MA	25	Nurse Practitioner	S	Paroxetine Hcl	Paroxetine Hcl	18	32	960	286.28			0	0	0	0	#
1376927590	Spencer	Daniel	Dublin	VA	51	Nurse Practitioner	S	Paroxetine Hcl	Paroxetine Hcl	64	64	1820	653.27			45	45	453.41	1287	*
1376929018	Layton	Katharine	Lexington	KY	21	Nurse Practitioner	S	Paroxetine Hcl	Paroxetine Hcl	13	13	390	286.15			13	13	286.15	390	*
1376929232	Frantz	Laura	Kent	WA	53	Nurse Practitioner	S	Paroxetine Hcl	Paroxetine Hcl	14	14	369	131.17			0	0	0	0	#
1376930073	Burkholder	Ashley	Virginia Beach	VA	51	Family Practice	S	Paroxetine Hcl	Paroxetine Hcl	27	61	1830	391.18	11	#					*
1376930586	Lindsay	John	Pawcatuck	CT	9	Internal Medicine	S	Paroxetine Hcl	Paroxetine Hcl	20	38	1140	407.38		*					*
1376932830	West	Laura	Newbern	TN	47	Nurse Practitioner	S	Paroxetine Hcl	Paroxetine Hcl	18	20	600	283.44		*					*
1376933150	Hickerson	Lindsey	Munfordville	KY	21	Nurse Practitioner	S	Paroxetine Hcl	Paroxetine Hcl	24	33	990	241.33		#					*
1376933754	Wright	Theresa	Suffolk	VA	51	Nurse Practitioner	S	Paroxetine Hcl	Paroxetine Hcl	20	20.1	469	209.93			20	20.1	209.93	469	*
1376936476	Macias	Liberty	Loma Linda	CA	6	Nurse Practitioner	S	Paroxetine Hcl	Paroxetine Hcl	73	75.6	2189	789.03	11		24	24	280.26	716	*
1376938464	Noterman	Annsley	Madison	AL	1	Family Practice	S	Paroxetine Hcl	Paroxetine Hcl	12	28	840	237.65			12	28	237.65	840	*
1376948547	Valdez	Carol	Mishawaka	IN	18	Nurse Practitioner	S	Paroxetine Hcl	Paroxetine Hcl	12	36	1080	126.69		*					*
1376948919	Alkatib	Shatha	Detroit	MI	26	Physician Assistant	S	Paroxetine Hcl	Paroxetine Hcl	61	61	1830	626.38			17	17	175.09	510	*
1376952341	Graber	Ashley	Wichita	KS	20	Nurse Practitioner	S	Paroxetine Hcl	Paroxetine Hcl	33	73.1	2193	650.32		#					*
1376952895	Condra	Bethany	Chattanooga	TN	47	Nurse Practitioner	S	Paroxetine Hcl	Paroxetine Hcl	28	50	1500	270.32		#					*
1376954586	Burke	Jonah	Waynesboro	PA	42	Family Practice	S	Paroxetine Hcl	Paroxetine Hcl	24	52	1560	309.52		#					*
1376954610	Sang	Tuyche	Saint Louis	MO	29	Internal Medicine	S	Paroxetine Hcl	Paroxetine Hcl	13	19	570	82.17		#					*
1376956219	Fazio	Kayla	Orange Park	FL	12	Family Practice	S	Paroxetine Hcl	Paroxetine Hcl	18	38	1141	188.83		*					*
1376956466	Collins	Alison	Jacksonville	TX	48	Family Practice	S	Paroxetine Hcl	Paroxetine Hcl	16	34	1020	209.07		*					*
1376957324	Boles	Baker	Spartanburg	SC	45	Family Practice	S	Paroxetine Hcl	Paroxetine Hcl	13	37	1110	164.24		*					*
1376957464	Krohn	Kourtney	Greenville	NC	37	Family Practice	S	Paroxetine Hcl	Paroxetine Hcl	33	79	2370	492.91		#					*
1376957845	Rentea	Matthea	Indianapolis	IN	18	Internal Medicine	S	Paroxetine Hcl	Paroxetine Hcl	32	84	2520	565.54	11	#					*
1376959528	Mccarthy	Frances	Penfield	NY	36	Nurse Practitioner	S	Paroxetine Hcl	Paroxetine Hcl	43	51	1530	579.76			20	28	326.93	840	*
1376960542	Tibble	John	Olympia Fields	IL	17	Family Practice	S	Paroxetine Hcl	Paroxetine Hcl	14	16	480	173.95		#					*
1376961086	Cummens	Breana	Greenfield	WI	55	Family Practice	S	Paroxetine Hcl	Paroxetine Hcl	15	39	1170	651.93		#					*
1376961243	Harter	Aimee	Reno	NV	32	Family Practice	S	Paroxetine Hcl	Paroxetine Hcl	15	27	810	179.68		#					*
1376961367	Bolton	Andrew	Montrose	CO	8	Internal Medicine	S	Paroxetine Hcl	Paroxetine Hcl	13	31	930	215.9		#					*
1376961383	Langley	Alexander	Cortland	NY	36	Family Practice	S	Paroxetine Hcl	Paroxetine Hcl	18	46	1357	196.55		#					*
1376961409	Powell	Karen	Des Moines	IA	19	Psychiatry	S	Paroxetine Hcl	Paroxetine Hcl	12	19	547	95.33		*					*
1376964577	Wilkerson	Sharon	Calabash	NC	37	Nurse Practitioner	S	Paroxetine Hcl	Paroxetine Hcl	24	26	780	210.34		*					*
1376965202	Newsome	Karen	Clinton	IA	19	Nurse Practitioner	S	Paroxetine Hcl	Paroxetine Hcl	18	30	892	150.7		*					*
1376965277	Gaw	Albert	Oakland	CA	6	Psychiatry	S	Paroxetine Hcl	Paroxetine Hcl	53	89	2670	574.73			53	89	574.73	2670	*
1376968495	Pratt	Michelle	Cullman	AL	1	Nurse Practitioner	S	Paroxetine Hcl	Paroxetine Hcl	23	25	750	318.81		#					*
1376969600	Bretz	Beth	Mt Pleasant	PA	42	Nurse Practitioner	S	Paroxetine Hcl	Paroxetine Hcl	16	40	1200	197.7			16	40	197.7	1200	*
1376971515	Herges	Jill	Mora	MN	27	Nurse Practitioner	S	Paroxetine Hcl	Paroxetine Hcl	25	44.8	1344	360.11		#					*
1376972943	Kelly	Kevin	Roby	TX	48	Nurse Practitioner	S	Paroxetine Hcl	Paroxetine Hcl	13	15	450	87.6		#					*
1376972950	Eslami	Joshua	Montgomery	AL	1	Nurse Practitioner	S	Paroxetine Hcl	Paroxetine Hcl	191	270.5	8112	1711.36	41		34	42	221	1260	*
1376973073	Dietzel	Jennifer	Saginaw	MI	26	Nurse Practitioner	S	Paroxetine Hcl	Paroxetine Hcl	31	31	900	155.29		*					*
1376975052	Gudalis	Shawna	Cleveland	OH	39	Certified Clinical Nurse Specialist	S	Paroxetine Hcl	Paroxetine Hcl	22	22	660	280.86			22	22	280.86	660	*
1376975524	Schechinger	Erin	Denison	IA	19	Nurse Practitioner	S	Paroxetine Hcl	Paroxetine Hcl	21	31	923	128.75			21	31	128.75	923	*
1376975789	Brady	Michele	Greensboro	NC	37	Nurse Practitioner	S	Paroxetine Hcl	Paroxetine Hcl	12	12	360	235.04			12	12	235.04	360	*
1376976530	Peterson	Candice	Lake Geneva	WI	55	Nurse Practitioner	S	Paroxetine Hcl	Paroxetine Hcl	47	56.1	1660	486.62		*					*
1376976910	Skuratowicz	Moira	Grove City	OH	39	Nurse Practitioner	S	Paroxetine Hcl	Paroxetine Hcl	18	44	1305	284.4		#					*
1376978775	Frischmann	Michelle	Onalaska	WI	55	Nurse Practitioner	S	Paroxetine Hcl	Paroxetine Hcl	15	19	544	168.78			15	19	168.78	544	*
1376979237	Mole	Elizabeth	Pleasanton	CA	6	Nurse Practitioner	S	Paroxetine Hcl	Paroxetine Hcl	45	67	2010	770.94		*					*
1376983379	Hillis	Nancy	Palo Alto	CA	6	Neuropsychiatry	S	Paroxetine Hcl	Paroxetine Hcl	12	12	360	96.52			12	12	96.52	360	*
1376987008	Sen	Kamalendra	Brooklyn	NY	36	Psychiatry	S	Paroxetine Hcl	Paroxetine Hcl	24	24	700	132.92			13	13	87.04	390	*
1376988147	Eggleston	Heath	Spearfish	SD	46	Family Practice	S	Paroxetine Hcl	Paroxetine Hcl	24	40.2	1204	273.87		#					*
1376988378	Stark	Amy	Amarillo	TX	48	Psychiatry	S	Paroxetine Hcl	Paroxetine Hcl	19	25	750	222.42		#					*
1376990564	Davis	Nathan	Salina	KS	20	Family Practice	S	Paroxetine Hcl	Paroxetine Hcl	19	27	792	196.62		#					*
1376991521	Weston	Geanine	Lancaster	OH	39	Nurse Practitioner	S	Paroxetine Hcl	Paroxetine Hcl	30	42	1260	279.21			0	0	0	0	#
1376992537	Caudill	Christa	Mount Sterling	KY	21	Nurse Practitioner	S	Paroxetine Hcl	Paroxetine Hcl	23	47	1410	307.06			23	47	307.06	1410	*
1376993543	Lee	Breanna	Kokomo	IN	18	Nurse Practitioner	S	Paroxetine Hcl	Paroxetine Hcl	13	35	1050	176.12		*					*
1376995357	Nelms	Christina	Fountain	CO	8	Nurse Practitioner	S	Paroxetine Hcl	Paroxetine Hcl	23	53	1590	494.15		*					*
1386003937	Patterson	Allison	Columbia	MS	28	Nurse Practitioner	S	Paroxetine Hcl	Paroxetine Hcl	37	49	1454	368.73			26	38	234.74	1124	*
1386012003	Riveron	Moises	South Miami	FL	12	Student in an Organized Health Care Education/Training Program	T	Paroxetine Hcl	Paroxetine Hcl	32	43.7	1290	497.57		#					*
1386019636	Knopps	Georgina	Fyffe	AL	1	Nurse Practitioner	S	Paroxetine Hcl	Paroxetine Hcl	27	39	1140	189.85		#					*
1386021285	Avila	Giovanni	Birmingham	AL	1	Psychiatry & Neurology	T	Paroxetine Hcl	Paroxetine Hcl	19	31	902	445.09		#					*
1386021400	Finch	Glenn	Springerville	AZ	4	Nurse Practitioner	S	Paroxetine Hcl	Paroxetine Hcl	16	28	830	167.05		#					*
1386022119	Pack	Melanie	Paris	TN	47	Nurse Practitioner	S	Paroxetine Hcl	Paroxetine Hcl	44	48	1414	437.27		*					*
1386023141	Chang	Sarah	Seneca Falls	NY	36	Family Practice	S	Paroxetine Hcl	Paroxetine Hcl	15	39	1170	204.94			15	39	204.94	1170	*
1386024487	Byerly	Kristy	Royal Oak	MI	26	Nurse Practitioner	S	Paroxetine Hcl	Paroxetine Hcl	21	21.3	601	356.2			21	21.3	356.2	601	*
1386025310	Chaffin	Jesse	Ronceverte	WV	54	Family Practice	S	Paroxetine Hcl	Paroxetine Hcl	13	21	497	158.38			13	21	158.38	497	*
1386026193	Pashaj	Anteo	Little River	SC	45	Family Practice	S	Paroxetine Hcl	Paroxetine Hcl	21	35	1050	298.93		*					*
1386026466	Morgan	Elizabeth	Harrison	AR	5	Family Practice	S	Paroxetine Hcl	Paroxetine Hcl	43	75	2250	517.51			27	59	348.59	1770	*
1386027183	Rifai	Taunia	Waterville	ME	23	Family Practice	S	Paroxetine Hcl	Paroxetine Hcl	20	22	660	187.74		*					*
1386027944	Buck	Catherine	Union City	PA	42	Nurse Practitioner	S	Paroxetine Er	Paroxetine Hcl	18	18	483	1750.55			18	18	1750.55	483	*
1386027944	Buck	Catherine	Union City	PA	42	Nurse Practitioner	S	Paroxetine Hcl	Paroxetine Hcl	15	23	621	310.87			15	23	310.87	621	*
1386028785	Moore	Heather	Danville	IL	17	Nurse Practitioner	S	Paroxetine Hcl	Paroxetine Hcl	11	33	990	404.3			11	33	404.3	990	*
1386033132	Williamson	Natasha	Atlanta	GA	13	Nurse Practitioner	S	Paroxetine Hcl	Paroxetine Hcl	14	36	1080	203.88		#					*
1386035210	Garland	Holly	Lewisburg	TN	47	Nurse Practitioner	S	Paroxetine Hcl	Paroxetine Hcl	19	33.5	973	300.29		#					*
1386036150	Acosta	Irma	Apopka	FL	12	Physician Assistant	S	Paroxetine Hcl	Paroxetine Hcl	13	39	1170	325.6		#					*
1386036390	Snyder	Ellen	Albemarle	NC	37	Nurse Practitioner	S	Paroxetine Hcl	Paroxetine Hcl	37	57	1700	457.66		#					*
1386037729	Geno	Adam	Flagstaff	AZ	4	Nurse Practitioner	S	Paroxetine Hcl	Paroxetine Hcl	21	21	630	242.51			0	0	0	0	#
1386037810	Mackenzie	Scott	Fayetteville	NC	37	Nurse Practitioner	S	Paroxetine Hcl	Paroxetine Hcl	69	73.4	2182	578.95	12		27	27.3	202.82	819	*
1386038784	Eris	Ela	Orange	CT	9	Internal Medicine	S	Paroxetine Hcl	Paroxetine Hcl	15	23	690	184.34			15	23	184.34	690	*
1386040954	Uribazo Odio	Beatriz	Lakeland	FL	12	General Practice	S	Paroxetine Hcl	Paroxetine Hcl	12	18	540	250.67		*					*
1386041895	Cook	Phillip	Tucson	AZ	4	Nurse Practitioner	S	Paroxetine Hcl	Paroxetine Hcl	20	20	561	200.25			20	20	200.25	561	*
1386042927	Fluitt	Mandy	Fort Smith	AR	5	Nurse Practitioner	S	Paroxetine Hcl	Paroxetine Hcl	35	95	2850	478.22	15	#					#
1386043453	Nielsen	Rachael	Fremont	NE	31	Nurse Practitioner	S	Paroxetine Hcl	Paroxetine Hcl	11	11	322	120.69			11	11	120.69	322	*
1386045623	Kibbee	Honey	Franklin	NE	31	Nurse Practitioner	S	Paroxetine Hcl	Paroxetine Hcl	12	12	360	54.8			12	12	54.8	360	*
1386048213	Pritchard	Rachel	Cornelius	NC	37	Nurse Practitioner	S	Paroxetine Hcl	Paroxetine Hcl	51	63	1890	432.45			28	38	307.93	1140	*
1386049310	Hart	Donald	Portland	OR	41	Nurse Practitioner	S	Paroxetine Hcl	Paroxetine Hcl	20	20	600	366.03			0	0	0	0	#
1386051845	Shulman	Jonathan	Cherry Hill	NJ	34	Nurse Practitioner	S	Paroxetine Hcl	Paroxetine Hcl	16	20	580	214.31		*					*
1386053056	Turner	Linda	Camden On Gauley	WV	54	Nurse Practitioner	S	Paroxetine Hcl	Paroxetine Hcl	12	12	360	47.18		*					*
1386053585	Garduno	Jhonnatan	Mesquite	TX	48	Physician Assistant	S	Paroxetine Hcl	Paroxetine Hcl	15	27	795	241.62		*					*
1386053825	Gorasiya	Manishkumar	Paris	IL	17	Hospitalist	S	Paroxetine Hcl	Paroxetine Hcl	25	25	230	114.32			25	25	114.32	230	*
1386055069	De Jesus Roman	Felix	Naugatuck	CT	9	Internal Medicine	S	Paroxetine Hcl	Paroxetine Hcl	16	38	1140	185.73		#					*
1386056208	Stencel	Chad	Shelby Township	MI	26	Family Practice	S	Paroxetine Hcl	Paroxetine Hcl	15	37	1110	190.27			15	37	190.27	1110	*
1386056240	Morin	Caroline	San Diego	CA	6	Psychiatry	S	Paroxetine Hcl	Paroxetine Hcl	13	21	630	206.04			13	21	206.04	630	*
1386056422	Mikell	Scott	Charlotte	NC	37	Family Practice	S	Paroxetine Hcl	Paroxetine Hcl	16	20	600	169.36		#					*
1386057883	Pinkston	Sheila	San Antonio	TX	48	Family Practice	S	Paroxetine Hcl	Paroxetine Hcl	13	21	630	105.79		#					*
1386058246	Haskins	Sarah	Olive Branch	MS	28	Nurse Practitioner	S	Paroxetine Hcl	Paroxetine Hcl	11	23	690	116.5			11	23	116.5	690	*
1386058915	Tadros	Basim	Tallahassee	FL	12	Internal Medicine	S	Paroxetine Hcl	Paroxetine Hcl	28	56	1680	300.98		#					*
1386059202	Alexander	Susan	Asheville	NC	37	Family Practice	S	Paroxetine Hcl	Paroxetine Hcl	21	33	990	163.9		*					*
1386059277	Cooper	Michael	Festus	MO	29	Psychiatry	S	Paroxetine Hcl	Paroxetine Hcl	21	29	833	278.86		*					*
1386059525	Shatara	Erica	Elmira	NY	36	Family Practice	S	Paroxetine Hcl	Paroxetine Hcl	32	81.6	2448	367.31		#					*
1386059855	Nyberg	Carl	Oklahoma City	OK	40	Family Practice	S	Paroxetine Hcl	Paroxetine Hcl	18	24	720	274.1		*					*
1386060218	Payne	Amanda	Little Rock	AR	5	Nurse Practitioner	S	Paroxetine Hcl	Paroxetine Hcl	16	20	600	130.74			16	20	130.74	600	*
1386060507	Jariwala	Punit	West Long Branch	NJ	34	Internal Medicine	S	Paroxetine Hcl	Paroxetine Hcl	15	15	450	132.3			15	15	132.3	450	*
1386061604	Vollmar	Andrew	Grand Rapids	MI	26	Family Practice	S	Paroxetine Hcl	Paroxetine Hcl	21	55	1650	275.2			21	55	275.2	1650	*
1386062636	Perez	Irma	Maywood	IL	17	Family Practice	S	Paroxetine Hcl	Paroxetine Hcl	22	50	1474	364.31		#					*
1386064228	Logan	Ashley	Edmonton	KY	21	Nurse Practitioner	S	Paroxetine Hcl	Paroxetine Hcl	26	34	1020	377.34		*					*
1386064723	Przybysz	William	Wheeling	WV	54	Family Practice	S	Paroxetine Hcl	Paroxetine Hcl	43	93.7	2810	789.58		#					*
1386064889	Garon	Shane	Alexandria	LA	22	Family Practice	S	Paroxetine Hcl	Paroxetine Hcl	56	80	2400	470.35		#					*
1386064954	Mathew	Sherly	Hyde Park	NY	36	Internal Medicine	S	Paroxetine Hcl	Paroxetine Hcl	26	52	1560	609.49		#					*
1386066207	Leung	Samuel	Clarion	PA	42	Family Practice	S	Paroxetine Hcl	Paroxetine Hcl	38	98	2940	572.13	12		38	98	572.13	2940		12
1386066470	Irimia	Amber	Hartford	CT	9	Nurse Practitioner	S	Paroxetine Hcl	Paroxetine Hcl	21	25	741	221.67		*					*
1386066694	Hewgley	Evan	Newport	TN	47	Physician Assistant	S	Paroxetine Hcl	Paroxetine Hcl	21	57	1710	318.5		#					*
1386068690	Godby	Wendy	Scarbro	WV	54	Nurse Practitioner	S	Paroxetine Hcl	Paroxetine Hcl	39	65	1950	615.09			26	40	381.85	1200	*
1386071801	Bishop-Taylor	Julia	Lake Oswego	OR	41	Nurse Practitioner	S	Paxil	Paroxetine Hcl	12	12	360	2521.5			12	12	2521.5	360	*
1386072965	Pushcar	Cheryl	Cheyenne	WY	56	Nurse Practitioner	S	Paroxetine Hcl	Paroxetine Hcl	14	14	369	319.49			14	14	319.49	369	*
1386076321	Winfrey	Kelley	Clermont	FL	12	Family Practice	S	Paroxetine Hcl	Paroxetine Hcl	13	31	930	182.53		*					*
1386077725	Molineros Gonzales	Maria	Fort Smith	AR	5	Internal Medicine	S	Paroxetine Hcl	Paroxetine Hcl	89	163	4871	1276.78	22		58	98	659.42	2921	#
1386080182	Kapala	Christina	Bath	ME	23	Internal Medicine	S	Paroxetine Hcl	Paroxetine Hcl	35	105	3150	749.78			35	105	749.78	3150	*
1386081149	Moyle	Meghan	Vancouver	WA	53	Family Practice	S	Paroxetine Hcl	Paroxetine Hcl	14	24	720	187.97		*					*
1386082709	Rogahn	Katrina	Elbow Lake	MN	27	Physician Assistant	S	Paroxetine Hcl	Paroxetine Hcl	11	27	810	160.02			11	27	160.02	810	*
1386083186	Beck	Jared	Warsaw	MO	29	Family Practice	S	Paroxetine Hcl	Paroxetine Hcl	31	61	1804	452.22			17	31	299.66	904	*
1386084069	Nothstein	Jared	Bethlehem	PA	42	Internal Medicine	S	Paroxetine Hcl	Paroxetine Hcl	18	52	1560	161.2			18	52	161.2	1560	*
1386084101	Palmer	Jaime	Klamath Falls	OR	41	Family Practice	S	Paroxetine Hcl	Paroxetine Hcl	13	13	390	167.85			0	0	0	0	#
1386084309	Osredkar	Ivan	Yonkers	NY	36	Family Practice	S	Paroxetine Hcl	Paroxetine Hcl	20	57.3	1720	210.39			20	57.3	210.39	1720	*
1386085702	Kersey	Erin	Indian Land	SC	45	Nurse Practitioner	S	Paroxetine Hcl	Paroxetine Hcl	27	77	2310	504.65		#					*
1386085942	Hashmi	Afreeda	Franklin	VA	51	Family Practice	S	Paroxetine Hcl	Paroxetine Hcl	82	116.6	3414	1273.64	12	#					#
1386086395	Chabot	Alexandra	West Warwick	RI	44	Nurse Practitioner	S	Paroxetine Hcl	Paroxetine Hcl	20	26	747	236.91		*					*
1386087492	Iglesias	Michelle	Socorro	TX	48	Family Practice	S	Paroxetine Hcl	Paroxetine Hcl	31	45	1350	367.81		#					*
1386088110	Urquhart	Melissa	San Bernardino	CA	6	Psychiatry & Neurology	T	Paroxetine Hcl	Paroxetine Hcl	31	31	915	271.34			0	0	0	0	#
1386088607	Mckibbin	Christopher	Hampstead	NC	37	Internal Medicine	S	Paroxetine Hcl	Paroxetine Hcl	24	70	2089	399.57		#					*
1386089472	Samluk	Michael	Livonia	MI	26	Internal Medicine	S	Paroxetine Hcl	Paroxetine Hcl	37	37	984	536.91	12	#					#
1386089720	Mcmahon	Daniel	Holly Springs	GA	13	Family Practice	S	Paroxetine Hcl	Paroxetine Hcl	33	87	2610	434.39		#					*
1386091734	Knight	Bridget	Bend	OR	41	Nurse Practitioner	S	Paroxetine Cr	Paroxetine Hcl	14	14	420	1288.74			0	0	0	0	#
1386091734	Knight	Bridget	Bend	OR	41	Nurse Practitioner	S	Paroxetine Er	Paroxetine Hcl	36	36	978	3180.98			0	0	0	0	#
1386092310	Spasovski	Jana	Staten Island	NY	36	Student in an Organized Health Care Education/Training Program	T	Paroxetine Hcl	Paroxetine Hcl	42	42	1232	314.08		*					*
1386093904	Lyon	Marcus	Manchester	CT	9	Family Practice	S	Paroxetine Hcl	Paroxetine Hcl	12	12	360	156.51		*					*
1386094746	Magel	Emily	Lincoln	NE	31	Nurse Practitioner	S	Paroxetine Hcl	Paroxetine Hcl	19	42.9	1286	204.77		#					*
1386094969	Chamblin	Aiste	Hobbs	NM	35	Nurse Practitioner	S	Paroxetine Hcl	Paroxetine Hcl	72	72	2049	726.29			59	59	594.45	1682	*
1386095248	Gurcharan	Kamla	Jamaica	NY	36	Nurse Practitioner	S	Paroxetine Hcl	Paroxetine Hcl	25	25	745	332.31		#					*
1386095842	Barker-Nagel	Julie	New Hartford	NY	36	Nurse Practitioner	S	Paroxetine Hcl	Paroxetine Hcl	29	43	1267	381.68		#					*
1386096329	Doyle	Seth	Jackson	TN	47	Nurse Practitioner	S	Paroxetine Hcl	Paroxetine Hcl	18	18	540	120.15		#					*
1386096741	Tse	Kelly	Waterloo	IA	19	Family Practice	S	Paroxetine Hcl	Paroxetine Hcl	15	21.2	635	198.74		*					*
1386097566	Wilhelmi	Lauren	Vancouver	WA	53	Registered Nurse	T	Paroxetine Hcl	Paroxetine Hcl	25	25	588	225.99		*					*
1386099604	Mahaley	Amy	Lawrenceville	GA	13	Nurse Practitioner	S	Paroxetine Hcl	Paroxetine Hcl	11	29	870	131.44		*					*
1386110708	Brewer	Jamie	Rockford	IL	17	Certified Clinical Nurse Specialist	S	Paroxetine Hcl	Paroxetine Hcl	50	67.1	1966	466.68	12		17	19	147.26	550	*
1386119204	Trimble	Kelli	Mesa	AZ	4	Physician Assistant	S	Paroxetine Hcl	Paroxetine Hcl	14	34	1020	216.48			14	34	216.48	1020	*
1386119402	Saavedra	Diana	Coral Gables	FL	12	Nurse Practitioner	S	Paroxetine Hcl	Paroxetine Hcl	61	72.4	2123	652.02	13	*					*
1386119402	Saavedra	Diana	Coral Gables	FL	12	Nurse Practitioner	S	Paxil Cr	Paroxetine Hcl	21	21	630	4668.05			21	21	4668.05	630	*
1386121531	Free	Danielle	Arrington	VA	51	Nurse Practitioner	S	Paroxetine Hcl	Paroxetine Hcl	11	24	720	138.73		*					*
1386125177	Claycomb	Carrie	Orbisonia	PA	42	Physician Assistant	S	Paroxetine Hcl	Paroxetine Hcl	38	46	1355	324.4			38	46	324.4	1355	*
1386126290	Davis	Regina	Alpharetta	GA	13	Nurse Practitioner	S	Paroxetine Hcl	Paroxetine Hcl	13	13	374	128.7			13	13	128.7	374	*
1386130128	Mccormick	Natalia	Marathon	NY	36	Nurse Practitioner	S	Paroxetine Hcl	Paroxetine Hcl	28	43	1290	342.92			14	25	178.51	750	*
1386130698	Chang	Stella	Parrish	FL	12	Physician Assistant	S	Paroxetine Hcl	Paroxetine Hcl	19	48.2	1447	132.65		#					*
1386132389	Myslicki	Nicholas	Mankato	MN	27	Student in an Organized Health Care Education/Training Program	T	Paroxetine Hcl	Paroxetine Hcl	14	15	424	75.36		#					*
1386135416	Buck	Jenny	Mc Dowell	KY	21	Nurse Practitioner	S	Paroxetine Hcl	Paroxetine Hcl	33	33	990	230.87		*					*
1386138832	Barron	David	Delhi	NY	36	Physician Assistant	S	Paroxetine Hcl	Paroxetine Hcl	12	32	944	129.64			12	32	129.64	944	*
1386139285	Porter	David	Fayetteville	NY	36	Nurse Practitioner	S	Paroxetine Hcl	Paroxetine Hcl	22	30	900	254.1		#					*
1386141018	Nevins	Jamie	Kalamazoo	MI	26	Nurse Practitioner	S	Paroxetine Hcl	Paroxetine Hcl	13	13	390	155.68			13	13	155.68	390	*
1386144574	Mihalovich	Joseph	Washington	NC	37	Physician Assistant	S	Paroxetine Hcl	Paroxetine Hcl	40	72	2150	556.68	12		26	44	376.91	1320	*
1386149730	Mcbrayer	Sherri	Fitzgerald	GA	13	Nurse Practitioner	S	Paroxetine Hcl	Paroxetine Hcl	14	14	391	210.74		*					*
1386151330	Smith	Kristen	Ada	OK	40	Physician Assistant	S	Paroxetine Hcl	Paroxetine Hcl	18	18	540	520.64		*					*
1386151413	Thakur	Nasra	Maplewood	MN	27	Nurse Practitioner	S	Paroxetine Hcl	Paroxetine Hcl	12	32	956	141.35		*					*
1386157535	Quinn	Nicolette	Shreveport	LA	22	Physician Assistant	S	Paroxetine Hcl	Paroxetine Hcl	23	33	990	248.62		*					*
1386157592	White	Amy	Star City	AR	5	Nurse Practitioner	S	Paroxetine Hcl	Paroxetine Hcl	25	31	914	181.51		#					*
1386158913	Vansickle	Douglas	Springfield	VT	50	Nurse Practitioner	S	Paroxetine Hcl	Paroxetine Hcl	30	66	1980	393.69			30	66	393.69	1980	*
1386161602	Nolte	Hannah	Nashville	TN	47	Nurse Practitioner	S	Paroxetine Hcl	Paroxetine Hcl	12	14	419	161.88		#					*
1386164879	Sprague	Jamee	Hoopeston	IL	17	Nurse Practitioner	S	Paroxetine Hcl	Paroxetine Hcl	17	29	870	214.34		#					*
1386166577	Price	Malesa	Fayetteville	NC	37	Student in an Organized Health Care Education/Training Program	T	Paroxetine Hcl	Paroxetine Hcl	15	15	434	161.28			0	0	0	0	#
1386168573	Eiffler	Tanya	Golden Valley	MN	27	Nurse Practitioner	S	Paroxetine Hcl	Paroxetine Hcl	46	46	667	275.14			46	46	275.14	667	*
1386173490	Martin	Kristen	Ripley	TN	47	Physician Assistant	S	Paroxetine Hcl	Paroxetine Hcl	19	31	930	242.56		*					*
1386173805	Gleichman	Julia	Brandon	FL	12	Student in an Organized Health Care Education/Training Program	T	Paroxetine Hcl	Paroxetine Hcl	12	12	360	157.14		*					*
1386175016	Ashcroft	Chelsea	Lowville	NY	36	Nurse Practitioner	S	Paroxetine Cr	Paroxetine Hcl	20	20	600	2173.92			0	0	0	0	#
1386175016	Ashcroft	Chelsea	Lowville	NY	36	Nurse Practitioner	S	Paroxetine Er	Paroxetine Hcl	19	19	570	2278.15			0	0	0	0	#
1386180610	Pennington	Sonja	Sumner	MS	28	Nurse Practitioner	S	Paroxetine Hcl	Paroxetine Hcl	28	40	1200	215.43		#					*
1386189090	Curran	Elizabeth	Bay Shore	NY	36	Nurse Practitioner	S	Paroxetine Hcl	Paroxetine Hcl	14	14	420	139.65		*					*
1386189280	Netrow	Mary	Columbus	GA	13	Nurse Practitioner	S	Paroxetine Hcl	Paroxetine Hcl	20	31.4	938	135.45		#					*
1386192318	Phelan	Eric	Endwell	NY	36	Physician Assistant	S	Paroxetine Hcl	Paroxetine Hcl	17	51	1530	377.74		#					*
1386192557	Compton	Anna	Greensboro	AL	1	Nurse Practitioner	S	Paroxetine Hcl	Paroxetine Hcl	19	39	1170	191.47		#					*
1386195105	Cuyugan	Ma Angelica	Santa Ana	CA	6	Nurse Practitioner	S	Paroxetine Hcl	Paroxetine Hcl	16	18	540	126.32		*					*
1386196210	Vidmar	Rose	Madison	WI	55	Nurse Practitioner	S	Paroxetine Hcl	Paroxetine Hcl	16	16	464	147.2			16	16	147.2	464	*
1386198869	Mcdaniel	Karen	Moultrie	GA	13	Nurse Practitioner	S	Paroxetine Hcl	Paroxetine Hcl	13	13.1	394	171.7		*					*
1386209526	Zamora	Juan	El Paso	TX	48	Nurse Practitioner	S	Paroxetine Hcl	Paroxetine Hcl	13	25	750	250.72			0	0	0	0	#
1386600013	Colon Velez	Jorge	San Juan	PR	72	General Practice	S	Paroxetine Hcl	Paroxetine Hcl	27	29	861	191.56		#					*
1386600138	Guerrero	Rafael	Katy	TX	48	Psychiatry & Neurology	T	Paroxetine Hcl	Paroxetine Hcl	13	31	930	283.51		*					*
1386600427	Smith	Donald	Okolona	MS	28	Family Practice	S	Paroxetine Hcl	Paroxetine Hcl	56	113	3375	780.49	14		34	73	581.79	2190	*
1386600716	Pforte	Henning	Mount Vernon	WA	53	Family Practice	S	Paroxetine Hcl	Paroxetine Hcl	22	66	1980	583.54		#					*
1386600880	Reeves	Michael	Montgomery	AL	1	General Practice	T	Paroxetine Hcl	Paroxetine Hcl	27	27	767	587.9			27	27	587.9	767	*
1386601011	Farmer	Mindy	Hot Springs	AR	5	Nurse Practitioner	S	Paroxetine Hcl	Paroxetine Hcl	23	43	1290	249.37			23	43	249.37	1290	*
1386601128	Wendt	John	Wentzville	MO	29	Family Practice	S	Paroxetine Hcl	Paroxetine Hcl	14	20	600	184.47		#					*
1386602100	Zimmerman	Raymond	Merrillville	IN	18	Family Practice	S	Paroxetine Er	Paroxetine Hcl	12	12	357	2005.9			0	0	0	0	#
1386602431	Qureshi	Mohammed	Berwyn	IL	17	Internal Medicine	S	Paroxetine Hcl	Paroxetine Hcl	22	22	660	118.18			22	22	118.18	660	*
1386602662	Renner	Michael	Warner Robins	GA	13	Family Practice	S	Paroxetine Hcl	Paroxetine Hcl	31	56.1	1683	534.91		#					*
1386602696	Clothier	Norman	Richardson	TX	48	Family Practice	S	Paroxetine Hcl	Paroxetine Hcl	21	59	1770	776.11			21	59	776.11	1770	*
1386603041	Bague	Ismael	Arecibo	PR	72	General Practice	S	Paroxetine Hcl	Paroxetine Hcl	28	36	1080	241.83			28	36	241.83	1080	*
1386603322	Cimmarusti	Jerry	Covina	CA	6	Internal Medicine	S	Paroxetine Hcl	Paroxetine Hcl	93	231.4	6942	1512.33	27	#					#
1386603397	Trapp	Kathleen	Brunswick	ME	23	Family Practice	S	Paroxetine Hcl	Paroxetine Hcl	16	47.5	1426	162.27		#					*
1386603462	Bacallao	Manuel	Miami	FL	12	Family Practice	S	Paroxetine Hcl	Paroxetine Hcl	22	48	1436	552.28			22	48	552.28	1436	*
1386603587	Farid	Farid	Henderson	NV	32	Internal Medicine	S	Paroxetine Hcl	Paroxetine Hcl	36	104	3120	766.66			36	104	766.66	3120	*
1386603694	Yovan	Alexis	Milford	MI	26	Family Practice	S	Paroxetine Hcl	Paroxetine Hcl	22	26	780	123.7			22	26	123.7	780	*
1386604056	Schenk	Eric	Rockport	ME	23	Internal Medicine	S	Paroxetine Hcl	Paroxetine Hcl	69	185	5550	1268.61	24	#					#
1386604239	Shepler	Robert	Muskogee	OK	40	Family Practice	S	Paroxetine Hcl	Paroxetine Hcl	11	29	870	307.44		*					*
1386604775	Clifford	David	West Seneca	NY	36	Family Practice	S	Paroxetine Hcl	Paroxetine Hcl	39	75	2248	496.25		#					*
1386604783	Stuck	Craig	Columbia	SC	45	Psychiatry	S	Paroxetine Hcl	Paroxetine Hcl	12	12.2	364	124.01			0	0	0	0	#
1386604858	Brown	Jennie	Liverpool	NY	36	Family Practice	S	Paroxetine Hcl	Paroxetine Hcl	38	64.5	1935	351.01		#					*
1386604874	Tambouratzis	Thomas	Washington	PA	42	Internal Medicine	S	Paroxetine Hcl	Paroxetine Hcl	33	53	1584	428.47	11		33	53	428.47	1584		11
1386604957	Fink	Leo	Islip	NY	36	Family Practice	S	Paroxetine Hcl	Paroxetine Hcl	36	64	1894	411.89			36	64	411.89	1894	*
1386605285	Floyd	Dean	Cayce	SC	45	Family Practice	S	Paroxetine Hcl	Paroxetine Hcl	11	14	420	85.47			11	14	85.47	420	*
1386605400	Sanders	Jeffrey	Carson City	NV	32	Family Practice	S	Paroxetine Hcl	Paroxetine Hcl	21	63	1890	402.87			21	63	402.87	1890	*
1386605475	Hoke	Wallace	Jonesboro	AR	5	Family Practice	S	Paroxetine Hcl	Paroxetine Hcl	35	59	1770	305.56		#					*
1386605491	Dow	John	Jonesboro	AR	5	Family Practice	S	Paroxetine Hcl	Paroxetine Hcl	26	54	1620	486.95		*					*
1386605517	Bhatnagar	Rajesh	Bronx	NY	36	Neurology	S	Paroxetine Hcl	Paroxetine Hcl	20	38	1140	268.25		*					*
1386605848	Wight	John	Vernon	NY	36	Family Practice	S	Paroxetine Hcl	Paroxetine Hcl	33	91	2730	465.61	12	#					#
1386606051	Nadwodny	Linda	Lansdale	PA	42	Family Practice	S	Paroxetine Hcl	Paroxetine Hcl	76	170	5100	1701.3	16		76	170	1701.3	5100		16
1386606085	Ciganek	Eric	Centreville	MD	24	Family Practice	S	Paroxetine Hcl	Paroxetine Hcl	50	134	4020	604.33	12	#					#
1386606333	Albaum	Michael	Biddeford	ME	23	Internal Medicine	S	Paroxetine Hcl	Paroxetine Hcl	51	93	2374	743.88			51	93	743.88	2374	*
1386606457	Dominguez-Jones	Julieta	San Martin	CA	6	Family Practice	S	Paroxetine Hcl	Paroxetine Hcl	14	42	1260	341.33			14	42	341.33	1260	*
1386606895	Jones	Mary	Tucson	AZ	4	Internal Medicine	S	Paroxetine Hcl	Paroxetine Hcl	29	85	2550	891.23		#					*
1386607034	Stengel	Lynn	Port Charlotte	FL	12	Nurse Practitioner	S	Paroxetine Hcl	Paroxetine Hcl	13	19	570	50.57			13	19	50.57	570	*
1386607174	Valdez	Jose	Santa Ana	CA	6	Family Practice	S	Paroxetine Hcl	Paroxetine Hcl	17	49	1470	259.7			17	49	259.7	1470	*
1386607182	Huffman	Michael	Lincoln	NE	31	Family Practice	S	Paroxetine Hcl	Paroxetine Hcl	15	45	1350	280.52			15	45	280.52	1350	*
1386607737	Wolff	Cynthia	Le Mars	IA	19	Family Practice	S	Paroxetine Hcl	Paroxetine Hcl	12	12	360	48			12	12	48	360	*
1386608164	Andreozzi	Rocco	Westerly	RI	44	Family Practice	S	Paroxetine Hcl	Paroxetine Hcl	42	91	2730	553.19		#					*
1386608198	Deputron	David	Sebastian	FL	12	Internal Medicine	S	Paroxetine Hcl	Paroxetine Hcl	18	54	1620	345.15		#					*
1386608339	Divan	Nita	Williamsville	NY	36	Family Practice	S	Paroxetine Hcl	Paroxetine Hcl	16	48	1440	388.79			16	48	388.79	1440	*
1386608396	Meduna	Leo	Wahoo	NE	31	Family Practice	S	Paroxetine Hcl	Paroxetine Hcl	85	117	3419	1199.84	11	#					*
1386608453	Krautter	Paul	Tulsa	OK	40	Family Practice	S	Paroxetine Hcl	Paroxetine Hcl	34	62	1860	185.68			34	62	185.68	1860	*
1386608461	Mcdowell	James	Pittsburgh	PA	42	Internal Medicine	S	Paroxetine Hcl	Paroxetine Hcl	38	78	2324	635.85	13	#					#
1386608743	Stephenson	Janice	Weston	FL	12	Internal Medicine	S	Paroxetine Hcl	Paroxetine Hcl	24	46	1380	285.07			24	46	285.07	1380	*
1386608784	Kulik	Ann	Aiken	SC	45	Family Practice	S	Paroxetine Hcl	Paroxetine Hcl	11	29	870	151.82			11	29	151.82	870	*
1386609048	Bogdanovich	Michael	Cedar Park	TX	48	Family Practice	S	Paroxetine Hcl	Paroxetine Hcl	13	13	390	85.27			13	13	85.27	390	*
1386609790	Ashley	Brenda	Cabot	AR	5	Family Practice	S	Paroxetine Hcl	Paroxetine Hcl	32	67	2010	312.34		#					*
1386609832	Hackenyos	Jonathan	Chandler	AZ	4	Internal Medicine	S	Paroxetine Hcl	Paroxetine Hcl	33	87	2610	485.98			33	87	485.98	2610	*
1386609915	Steinmetz	Steven	Chippewa Falls	WI	55	Family Practice	S	Paroxetine Hcl	Paroxetine Hcl	12	16	464	28.99		*					*
1386609931	Kinney	Laura	Charleston	SC	45	Internal Medicine	S	Paroxetine Hcl	Paroxetine Hcl	20	48	1440	181.72			20	48	181.72	1440	*
1386610111	Keehn	Michael	Netawaka	KS	20	Family Practice	S	Paroxetine Hcl	Paroxetine Hcl	57	69	2029	419.54	11	#					*
1386610160	Vierkant	Matthew	Jacksonville	TX	48	Internal Medicine	S	Paroxetine Hcl	Paroxetine Hcl	135	185	5550	938.11	23		135	185	938.11	5550		23
1386610186	Farach	Carlos	Ormond Beach	FL	12	Internal Medicine	S	Paroxetine Hcl	Paroxetine Hcl	32	94	2820	628.17			32	94	628.17	2820	*
1386610228	Shapiro	Gary	Mount Laurel	NJ	34	Family Practice	S	Paroxetine Hcl	Paroxetine Hcl	19	57	1710	218.42		#					*
1386610236	Wise	Richard	New Middletown	OH	39	Family Practice	S	Paroxetine Hcl	Paroxetine Hcl	18	54	1620	424.58			18	54	424.58	1620	*
1386610269	Lutz	Joseph	Gahanna	OH	39	Family Practice	S	Paroxetine Hcl	Paroxetine Hcl	14	32	960	146.78			14	32	146.78	960	*
1386610376	Ketchum	James	Ballwin	MO	29	Internal Medicine	S	Paroxetine Hcl	Paroxetine Hcl	20	48	1440	292.26			20	48	292.26	1440	*
1386610533	Nazareth	Vivek	Poway	CA	6	Family Practice	S	Paroxetine Hcl	Paroxetine Hcl	13	39	1170	351.91			13	39	351.91	1170	*
1386610632	Glance	Gregory	Asheville	NC	37	Internal Medicine	S	Paroxetine Hcl	Paroxetine Hcl	77	147	4341	1208.79	16	#					#
1386610988	Makhani	Mehboob	Northridge	CA	6	Psychiatry	S	Paroxetine Hcl	Paroxetine Hcl	61	69.1	2065	1009.1			34	41.6	545.1	1247	*
1386611150	Deroche	Kimberly	Minneapolis	MN	27	Family Practice	S	Paroxetine Hcl	Paroxetine Hcl	12	26	780	149.62			12	26	149.62	780	*
1386611218	Damico	Christopher	Landing	NJ	34	Family Practice	S	Paroxetine Hcl	Paroxetine Hcl	14	16	464	62.95			14	16	62.95	464	*
1386611457	Ebersole-Robinson	Maiko	Kansas City	KS	20	Family Practice	S	Paroxetine Hcl	Paroxetine Hcl	11	30.8	922	145.85		*					*
1386612265	Sadler	Scott	Page	AZ	4	Physician Assistant	S	Paroxetine Hcl	Paroxetine Hcl	30	41	1230	217.14			30	41	217.14	1230	*
1386612406	Zawisa	Mark	South Lyon	MI	26	Family Practice	S	Paroxetine Hcl	Paroxetine Hcl	14	42	1260	176.57			14	42	176.57	1260	*
1386612422	Reynolds	Betsy	Somerset	KY	21	Family Practice	S	Paroxetine Hcl	Paroxetine Hcl	118	188	5628	1489.47	22		104	160	1255.44	4788	#
1386613081	Siu	Curtis	Laguna Hills	CA	6	Internal Medicine	S	Paroxetine Hcl	Paroxetine Hcl	22	66	1980	362.76			22	66	362.76	1980	*
1386613503	Gaines	Ornette	Rogers	AR	5	Family Practice	S	Paroxetine Hcl	Paroxetine Hcl	21	29	870	297.68		*					*
1386613537	Sparti	John	Dallas	GA	13	Family Practice	S	Paroxetine Hcl	Paroxetine Hcl	55	55	1650	389.44			14	14	67.83	420	*
1386613586	Chong	Hernando	Miami	FL	12	Family Practice	S	Paroxetine Hcl	Paroxetine Hcl	16	30.2	896	355.37			16	30.2	355.37	896	*
1386613719	Bentley	Patrick	Medina	OH	39	Psychiatry	S	Paroxetine Hcl	Paroxetine Hcl	50	56	1628	806.86			0	0	0	0	#
1386613768	Volpe	Gina	Canton	OH	39	Family Practice	S	Paroxetine Hcl	Paroxetine Hcl	21	25	574	161.24			0	0	0	0	#
1386613776	Yeh	James	Alameda	CA	6	Internal Medicine	S	Paroxetine Hcl	Paroxetine Hcl	33	33	848	597.23			20	20	451.04	518	*
1386613867	Pathak	Praveen	Orlando	FL	12	Psychiatry	S	Paroxetine Hcl	Paroxetine Hcl	121	180	5385	1745.49	20		19	21	220.07	630	*
1386613909	Wright	Justin	Lebanon	IN	18	Family Practice	S	Paroxetine Hcl	Paroxetine Hcl	70	122	3660	742.1	14		52	86	532.02	2580	#
1386614063	Brown	Michael	Lewisburg	PA	42	Family Practice	S	Paroxetine Hcl	Paroxetine Hcl	33	91	2730	374.32	11		33	91	374.32	2730		11
1386614154	Boucher	Brian	Coatesville	PA	42	Family Practice	S	Paroxetine Cr	Paroxetine Hcl	12	12	360	654			12	12	654	360	*
1386614154	Boucher	Brian	Coatesville	PA	42	Family Practice	S	Paroxetine Hcl	Paroxetine Hcl	32	54	1590	520.42		#					*
1386614162	Peters	Robert	Tarboro	NC	37	Family Practice	S	Paroxetine Hcl	Paroxetine Hcl	32	32.3	914	528.73			32	32.3	528.73	914	*
1386614188	Partin	Gary	Greensburg	KY	21	Family Practice	S	Paroxetine Hcl	Paroxetine Hcl	99	125	3635	960.59	30		84	108	825.9	3168	#
1386614949	Fleming	James	Lees Summit	MO	29	Psychiatry	S	Paroxetine Hcl	Paroxetine Hcl	12	12	236	43.08		*					*
1386614964	Schubert	Bruce	Dalhart	TX	48	Physician Assistant	S	Paroxetine Hcl	Paroxetine Hcl	35	49	1470	443.68		#					*
1386615003	Capoocia	Amy	Spring Hill	FL	12	Family Practice	S	Paroxetine Hcl	Paroxetine Hcl	93	225	6738	2815.08	27		77	183	2106.67	5478	#
1386615110	Carella	Janet	Manchester	NH	33	Psychiatry	S	Paroxetine Hcl	Paroxetine Hcl	18	22	632	307.92		*					*
1386615185	Sibila	Kenneth	Towson	MD	24	Family Practice	S	Paroxetine Hcl	Paroxetine Hcl	11	33	990	146.26			11	33	146.26	990	*
1386615383	Saltz	James	Ashland	KY	21	Family Practice	S	Paroxetine Hcl	Paroxetine Hcl	60	144	4320	1065.53	16	#					#
1386615490	Lovall	Larry	Danville	IN	18	Family Practice	S	Paroxetine Hcl	Paroxetine Hcl	11	24	720	101.81			11	24	101.81	720	*
1386615540	Wallace	Cynthia	Hermitage	TN	47	Family Practice	S	Paroxetine Hcl	Paroxetine Hcl	35	80.4	2412	362.39	11	#					*
1386615698	Cunniff	Joseph	Londonderry	NH	33	Internal Medicine	S	Paroxetine Hcl	Paroxetine Hcl	69	159	4770	1285.88	18		58	148	1138.7	4440	#
1386615904	Amani	Ebrahim	Batavia	IL	17	Family Practice	S	Paroxetine Hcl	Paroxetine Hcl	11	32	960	345.86		*					*
1386616175	Trostle	Molly	Ebensburg	PA	42	Internal Medicine	S	Paroxetine Cr	Paroxetine Hcl	11	11	330	1491.6			11	11	1491.6	330	*
1386616175	Trostle	Molly	Ebensburg	PA	42	Internal Medicine	S	Paroxetine Hcl	Paroxetine Hcl	36	52	1560	340.23		#					*
1386616258	Rivera	Manuel	Caguas	PR	72	General Practice	S	Paroxetine Hcl	Paroxetine Hcl	96	96	2829	874.43	12	#					#
1386616407	Jakel	Victoria	Norway	MI	26	Family Practice	S	Paroxetine Hcl	Paroxetine Hcl	34	68	2040	508.28		#					*
1386616472	Jackson	Leland	Camillus	NY	36	Family Practice	S	Paroxetine Hcl	Paroxetine Hcl	29	73	2190	588.36		#					*
1386616498	Porrino	John	New Britain	PA	42	Family Practice	S	Paroxetine Hcl	Paroxetine Hcl	20	36	1080	252.99		*					*
1386616571	Febry	Ricardo	New Orleans	LA	22	Internal Medicine	S	Paroxetine Hcl	Paroxetine Hcl	41	41	800	385.06		#					*
1386616704	Thone	Jennifer	Luverne	MN	27	Family Practice	S	Paroxetine Hcl	Paroxetine Hcl	12	28	840	144.17			12	28	144.17	840	*
1386616795	Johnson	David	Jacksonville Beach	FL	12	Family Practice	S	Paroxetine Hcl	Paroxetine Hcl	19	55	1650	400.24		#					*
1386616977	Nickerson	Chevonne	Corning	NY	36	Nurse Practitioner	S	Paroxetine Hcl	Paroxetine Hcl	13	21	630	144.76		*					*
1386617058	Kushigemachi	Masahiro	Simi Valley	CA	6	Family Practice	S	Paroxetine Hcl	Paroxetine Hcl	13	35	1050	357.68		*					*
1386617132	Brillman	David	Pittsburgh	PA	42	Internal Medicine	S	Paroxetine Hcl	Paroxetine Hcl	89	89	2429	1262.72	18		78	78	1122.5	2138	#
1386617165	Yaros	John	Pittsburgh	PA	42	Family Practice	S	Paroxetine Hcl	Paroxetine Hcl	22	37	1110	243.05			22	37	243.05	1110	*
1386617249	Smith	Lionel	Keokuk	IA	19	Family Practice	S	Paroxetine Hcl	Paroxetine Hcl	80	148	4417	810.77	17		61	119	698.75	3547	#
1386617306	Agustines	Rachel	Largo	FL	12	Psychiatry	S	Paroxetine Hcl	Paroxetine Hcl	45	93	2789	1031.58	11	#					*
1386617314	Bishop	Britton	Alcoa	TN	47	Family Practice	S	Paroxetine Hcl	Paroxetine Hcl	33	71	2130	519.47			33	71	519.47	2130	*
1386617322	Hager	James	Pikeville	KY	21	Osteopathic Manipulative Medicine	S	Paroxetine Cr	Paroxetine Hcl	13	13	390	1121.41			0	0	0	0	#
1386617322	Hager	James	Pikeville	KY	21	Osteopathic Manipulative Medicine	S	Paroxetine Hcl	Paroxetine Hcl	23	41	1230	199.89		#					*
1386617348	Coker	Howard	Las Vegas	NV	32	Internal Medicine	S	Paroxetine Hcl	Paroxetine Hcl	20	26	780	168.4		*					*
1386617397	Lapeza	Chester	Cordele	GA	13	Family Practice	S	Paroxetine Hcl	Paroxetine Hcl	17	23	667	164.48		*					*
1386617454	Naccarato	Celia	Lady Lake	FL	12	Nurse Practitioner	S	Paroxetine Hcl	Paroxetine Hcl	14	32	917	288.62		*					*
1386617629	Nazareno	Nestor	Surprise	AZ	4	Internal Medicine	S	Paroxetine Hcl	Paroxetine Hcl	66	178.1	5329	1244.49	17	#					#
1386617710	Christoffersen	Brett	Charlotte	NC	37	Internal Medicine	S	Paroxetine Hcl	Paroxetine Hcl	89	189	5670	1360.57	21	#					#
1386618007	Yearsley	Martha	Jasper	IN	18	Internal Medicine	S	Paroxetine Hcl	Paroxetine Hcl	13	37	1110	293.99			13	37	293.99	1110	*
1386618148	Abdulah	Dorina	Randolph	MA	25	Internal Medicine	S	Paroxetine Hcl	Paroxetine Hcl	54	54	1235	624.8			54	54	624.8	1235	*
1386618304	Espenan	Pierre	Huntington Park	CA	6	Internal Medicine	S	Paroxetine Hcl	Paroxetine Hcl	19	27	810	148.89		*					*
1386618429	Boblick	James	Maywood	IL	17	Internal Medicine	S	Paroxetine Hcl	Paroxetine Hcl	35	103	3090	609.89			35	103	609.89	3090	*
1386618510	Carry	Melissa	Dallas	TX	48	Cardiology	S	Paroxetine Hcl	Paroxetine Hcl	94	194	5762	1106.65	30		94	194	1106.65	5762		30
1386618577	Polsky	Frederick	Coral Springs	FL	12	Internal Medicine	S	Paroxetine Hcl	Paroxetine Hcl	19	39	1170	205.38		#					*
1386618742	Patel	Rajani	Bristol	PA	42	Psychiatry	S	Paroxetine Hcl	Paroxetine Hcl	43	63	1890	705.94	14		29	45	463.88	1350	*
1386618817	Ruffing	John	Tulsa	OK	40	Internal Medicine	S	Paroxetine Hcl	Paroxetine Hcl	11	33	990	139.1			11	33	139.1	990	*
1386618882	Skardarasy	Charles	Sterling Heights	MI	26	Internal Medicine	S	Paroxetine Hcl	Paroxetine Hcl	59	171	5130	879.48	23		48	138	660.45	4140	#
1386619096	Hull	John	Crescent City	FL	12	Family Practice	S	Paroxetine Hcl	Paroxetine Hcl	64	187.5	5625	833.2	18		49	142.5	557.68	4275	#
1386619104	Organist	Michele	Pittsburgh	PA	42	Internal Medicine	S	Paroxetine Hcl	Paroxetine Hcl	26	74	2221	282.46			26	74	282.46	2221	*
1386619518	Shvartsman	Yuri	Chicago	IL	17	Psychiatry	S	Paroxetine Hcl	Paroxetine Hcl	28	28	832	465.45		*					*
1386619757	Carpenter	Jennifer	Overland Park	KS	20	Internal Medicine	S	Paroxetine Hcl	Paroxetine Hcl	49	113	3390	670.48	15		49	113	670.48	3390		15
1386619807	Conner	James	Dothan	AL	1	Internal Medicine	S	Paroxetine Hcl	Paroxetine Hcl	29	33	990	180.11		#					*
1386619872	Carpenetti	Laurae	Alpharetta	GA	13	Internal Medicine	S	Paroxetine Hcl	Paroxetine Hcl	11	31	930	211			11	31	211	930	*
1386619948	Walkup	William	Columbia	SC	45	Psychiatry	S	Paroxetine Hcl	Paroxetine Hcl	34	48	1440	449.86			0	0	0	0	#
1386620706	Sokolsky	Felix	Rockville	MD	24	Internal Medicine	S	Paroxetine Hcl	Paroxetine Hcl	11	15	450	69.65			11	15	69.65	450	*
1386621134	Hallquist	Robin	Twin Mountain	NH	33	Family Practice	S	Paroxetine Hcl	Paroxetine Hcl	26	76	2280	479.11		#					*
1386621928	Garshelis	Judy	Deer River	MN	27	Nurse Practitioner	S	Paroxetine Hcl	Paroxetine Hcl	15	41	1230	146.35			15	41	146.35	1230	*
1386621936	Clayton	Todd	Jackson	MS	28	Family Practice	S	Paroxetine Hcl	Paroxetine Hcl	19	51	1530	422.16		#					*
1386621944	Sowell	Richard	Chattanooga	TN	47	Internal Medicine	S	Paroxetine Hcl	Paroxetine Hcl	21	62	1860	290.53		#					*
1386621977	Medi	Ravi	Odessa	TX	48	Psychiatry	S	Paroxetine Hcl	Paroxetine Hcl	29	33	909	207.66		*					*
1386622181	Yazdi	Janet	Mission Viejo	CA	6	Internal Medicine	S	Paroxetine Hcl	Paroxetine Hcl	25	75	2250	384.26			25	75	384.26	2250	*
1386622298	Degidio	Ernest	Sheffield Village	OH	39	Family Practice	S	Paroxetine Hcl	Paroxetine Hcl	27	37	1074	308.16			27	37	308.16	1074	*
1386622645	Montierth	Bradford	Safford	AZ	4	Family Practice	S	Paroxetine Hcl	Paroxetine Hcl	33	51	1507	257.31			33	51	257.31	1507	*
1386622827	Gabbie	Mark	Texarkana	AR	5	Family Practice	S	Paroxetine Hcl	Paroxetine Hcl	23	33	990	228.74		#					*
1386623015	Williams	Michael	Martin	KY	21	Physician Assistant	S	Paroxetine Hcl	Paroxetine Hcl	11	13	390	125.29		*					*
1386623403	Rendler	Michael	Pueblo	CO	8	Family Practice	S	Paroxetine Hcl	Paroxetine Hcl	68	106	3180	988.82	12		68	106	988.82	3180		12
1386623411	Destefano	Paolo	Brooklyn	NY	36	Cardiology	S	Paroxetine Hcl	Paroxetine Hcl	36	44	1300	435.12			36	44	435.12	1300	*
1386623502	Lininger	Todd	Bloomfield	MI	26	Anesthesiology	S	Paroxetine Hcl	Paroxetine Hcl	29	35	1050	166.24		*					*
1386623593	Sica	Robert	West Babylon	NY	36	Family Practice	S	Paroxetine Hcl	Paroxetine Hcl	19	47	1410	361.95		#					*
1386623601	Coburn	Thomas	Wilmore	KY	21	Family Practice	S	Paroxetine Hcl	Paroxetine Hcl	18	42	1230	278.46		#					*
1386623775	Knapp	David	Montgomery	AL	1	Internal Medicine	S	Paroxetine Hcl	Paroxetine Hcl	33	52	1560	382.35		#					*
1386624013	Buffie	William	Greenwood	IN	18	Hospitalist	S	Paroxetine Hcl	Paroxetine Hcl	12	12	262	145.28			12	12	145.28	262	*
1386624096	Cloutier	Lise	Lewiston	ME	23	Internal Medicine	S	Paroxetine Hcl	Paroxetine Hcl	32	80	2356	335.23		#					*
1386624153	Sobczak	Margaret	Tempe	AZ	4	Nurse Practitioner	S	Paroxetine Hcl	Paroxetine Hcl	51	55	1583	500.59	12		24	28	185.46	812	*
1386624187	Kellman	J.Adam	Livonia	MI	26	Family Practice	S	Paroxetine Hcl	Paroxetine Hcl	11	29	870	151.24		*					*
1386624427	Clowers	Allen	Baltimore	MD	24	Hospitalist	S	Paroxetine Hcl	Paroxetine Hcl	34	60.7	1820	360.32			20	36	180.82	1080	*
1386624476	Maldonado	David	Fort Worth	TX	48	Pulmonary Disease	S	Paroxetine Hcl	Paroxetine Hcl	13	13	390	312.32			13	13	312.32	390	*
1386625200	Stringfellow	Jackie	Carrollton	GA	13	Internal Medicine	S	Paroxetine Hcl	Paroxetine Hcl	99	183	5490	955.5	20		77	143	783.95	4290	#
1386625564	Soherwardy	Khalid	Gaffney	SC	45	Family Practice	S	Paroxetine Hcl	Paroxetine Hcl	26	66	1980	416.74			14	30	148.22	900	*
1386625606	Agrest	Kevin	Warren	MI	26	Family Practice	S	Paroxetine Hcl	Paroxetine Hcl	12	36	1080	193.45		*					*
1386625614	Wiley	Scott	Cape Coral	FL	12	Family Practice	S	Paroxetine Hcl	Paroxetine Hcl	40	95.4	2861	820.38	11	#					*
1386625770	Alnajjar	David	Sterling Heights	MI	26	Internal Medicine	S	Paroxetine Hcl	Paroxetine Hcl	24	26	780	106.56			24	26	106.56	780	*
1386625804	Boyd	Kim	Berlin	OH	39	Family Practice	S	Paroxetine Hcl	Paroxetine Hcl	59	90.2	2707	958.29	11		47	78.2	830	2347	*
1386625903	Gugnani	Pankaj	Fort Scott	KS	20	Family Practice	S	Paroxetine Hcl	Paroxetine Hcl	66	104	3120	471.34	13	#					#
1386625929	Sahadeo	Womesh	West Palm Beach	FL	12	Psychiatry	S	Paroxetine Hcl	Paroxetine Hcl	146	156.2	4686	1198.48	22		43	47	376.48	1410	*
1386626166	Colyar	Lee	Johnson City	TN	47	Family Practice	S	Paroxetine Hcl	Paroxetine Hcl	57	152	4559	1300.12	14	#					#
1386626463	Christensen	Wade	Idaho Falls	ID	16	Physician Assistant	S	Paroxetine Hcl	Paroxetine Hcl	27	33	990	210.01			15	21	163.53	630	*
1386626497	Wiesner	Elise	Norman	OK	40	Internal Medicine	S	Paroxetine Hcl	Paroxetine Hcl	11	31	930	155.7		*					*
1386626646	Mobley	Michael	Savannah	GA	13	Psychiatry	S	Paroxetine Hcl	Paroxetine Hcl	125	159	4768	1797	13		87	115	1016.39	3450	*
1386626836	Schorck	Johanna	Llano	TX	48	Physician Assistant	S	Paroxetine Hcl	Paroxetine Hcl	27	39	1170	332.52		#					*
1386626893	Fremont	Susan	Loveland	OH	39	Family Practice	S	Paroxetine Hcl	Paroxetine Hcl	21	55	1650	378.44			21	55	378.44	1650	*
1386627164	Matthews	John	Boston	MA	25	Psychiatry	S	Paroxetine Er	Paroxetine Hcl	11	21	630	2987.47			11	21	2987.47	630	*
1386627248	Fraioli	Frank	Smithfield	RI	44	Family Practice	S	Paroxetine Hcl	Paroxetine Hcl	55	107	3182	912.43	11	#					*
1386628071	Boatwright	Roger	Easley	SC	45	Internal Medicine	S	Paroxetine Hcl	Paroxetine Hcl	20	58	1740	266.16			20	58	266.16	1740	*
1386628147	Hanna	Brian	Florence	SC	45	Family Practice	S	Paroxetine Hcl	Paroxetine Hcl	15	41	1230	355.2		*					*
1386628154	Boerescu	Daniela	Providence	RI	44	Psychiatry	S	Paroxetine Hcl	Paroxetine Hcl	22	32	960	290.21		*					*
1386628170	O'brien	Michael	Poland	OH	39	Family Practice	S	Paroxetine Hcl	Paroxetine Hcl	52	95.5	2786	671.54	12	#					#
1386628196	Hichme	Jennifer	Sterling Heights	MI	26	Family Practice	S	Paroxetine Hcl	Paroxetine Hcl	20	60	1800	261.51		#					*
1386628378	Sweeney	Eileen	Staten Island	NY	36	Psychiatry	S	Paroxetine Hcl	Paroxetine Hcl	53	80	2337	469.17			53	80	469.17	2337	*
1386628410	Furman	Richard	Port St Lucie	FL	12	Family Practice	S	Paroxetine Hcl	Paroxetine Hcl	47	117	3510	770.07		#					*
1386628543	Silver	David	Portland	OR	41	Family Practice	S	Paroxetine Hcl	Paroxetine Hcl	17	49	1470	387.21			17	49	387.21	1470	*
1386628709	St. Clair	Deborah	Tampa	FL	12	Family Practice	S	Paroxetine Er	Paroxetine Hcl	13	13	390	1762.8			13	13	1762.8	390	*
1386629590	Behner	Dean	Apopka	FL	12	Internal Medicine	S	Paroxetine Hcl	Paroxetine Hcl	14	38	1117	272.3		*					*
1386629673	Begum	Shamsad	West Palm Beach	FL	12	Internal Medicine	S	Paroxetine Hcl	Paroxetine Hcl	41	63	1860	641.62		*					*
1386629681	Cruz	Francisco	Miami	FL	12	Internal Medicine	S	Paroxetine Hcl	Paroxetine Hcl	37	41.1	1178	572.39		#					*
1386629749	Reyes	Cesar	Humacao	PR	72	Specialist	T	Paroxetine Hcl	Paroxetine Hcl	848	912.3	27370	6305.33	131		69	75.3	532.76	2260		12
1386629863	Brown	Thomas	Winston Salem	NC	37	Psychiatry	S	Paroxetine Hcl	Paroxetine Hcl	17	17	510	119.15			0	0	0	0	#
1386629988	Dziwanowski	Jennifer	New Bern	NC	37	Nurse Practitioner	S	Paroxetine Hcl	Paroxetine Hcl	25	35	1040	182.63			25	35	182.63	1040	*
1386630309	Houston	David	Pandora	OH	39	Family Practice	S	Paroxetine Hcl	Paroxetine Hcl	30	74	2220	428.29		#					*
1386630325	Malik	Arshad	Merrillville	IN	18	Cardiology	S	Paroxetine Hcl	Paroxetine Hcl	11	27	810	145.15		*					*
1386630424	Moussa	Sami	Whitehall	PA	42	Internal Medicine	S	Paroxetine Hcl	Paroxetine Hcl	12	12	351	34.56			12	12	34.56	351	*
1386630432	Hafeez	Faizan	Toledo	OH	39	Neurology	S	Paroxetine Hcl	Paroxetine Hcl	17	23	690	131.82		*					*
1386630564	Chavis	Herman	Red Springs	NC	37	Family Practice	S	Paroxetine Hcl	Paroxetine Hcl	44	52	1524	299.05		#					*
1386630663	Goedken	Mark	Cedar Rapids	IA	19	Family Practice	S	Paroxetine Hcl	Paroxetine Hcl	23	69	2070	555.22			23	69	555.22	2070	*
1386630820	Baker-Hall	Victoria	Sultan	WA	53	Family Practice	S	Paroxetine Hcl	Paroxetine Hcl	22	42	1260	301.9			22	42	301.9	1260	*
1386630994	Cortina	Osvaldo	Hoboken	NJ	34	Family Practice	S	Paroxetine Hcl	Paroxetine Hcl	35	53.3	1600	424.02		#					*
1386631109	Degeyter	Roland	Franklin	LA	22	Internal Medicine	S	Paroxetine Hcl	Paroxetine Hcl	50	74	2220	671.49		#					*
1386632065	Sewani	Hassanali	Las Vegas	NV	32	Critical Care (Intensivists)	S	Paroxetine Hcl	Paroxetine Hcl	33	33	544	211.52			33	33	211.52	544	*
1386632164	Martin	John	Bay City	MI	26	Physician Assistant	S	Paroxetine Hcl	Paroxetine Hcl	44	58	1740	344.96			14	24	108.63	720	*
1386632289	Parris	Kristin	Westbrook	ME	23	Internal Medicine	S	Paroxetine Hcl	Paroxetine Hcl	13	35	1041	254.04		*					*
1386632776	Sabatini	Luis	Pasadena	TX	48	Internal Medicine	S	Paroxetine Hcl	Paroxetine Hcl	11	21	598	70.41		*					*
1386632883	Punjwani	Sohail	Lauderhill	FL	12	Psychiatry	S	Paroxetine Hcl	Paroxetine Hcl	15	15	450	156.6		*					*
1386633485	Cox	Carter	Bastrop	LA	22	General Practice	S	Paroxetine Hcl	Paroxetine Hcl	29	47	1410	436.47		#					*
1386633659	Childress Hazen	Laura	Pittsburgh	PA	42	Psychiatry & Neurology	T	Paroxetine Hcl	Paroxetine Hcl	18	18	411	96.52			0	0	0	0	#
1386633949	Bernard	Michael	Knoxville	TN	47	Internal Medicine	S	Paroxetine Hcl	Paroxetine Hcl	41	94	2820	502.18	13	#					#
1386634749	Deitch	Jeffrey	Sterling Heights	MI	26	Family Practice	S	Paroxetine Hcl	Paroxetine Hcl	27	57	1710	371.4			15	45	168.42	1350	*
1386634772	Kovacs	Deborah	Acton	MA	25	Internal Medicine	S	Paroxetine Hcl	Paroxetine Hcl	16	48	1440	306.65			16	48	306.65	1440	*
1386634889	Cavaness	Jeffrey	Tomah	WI	55	Family Practice	S	Paroxetine Hcl	Paroxetine Hcl	68	104	3003	769.29	11		39	65	444.15	1861	*
1386634905	Cheek	Bennie	Muldrow	OK	40	General Practice	S	Paroxetine Hcl	Paroxetine Hcl	94	106	2403	944.94	11	#					*
1386635001	Lu	George	Clarksville	TN	47	Family Practice	S	Paroxetine Hcl	Paroxetine Hcl	15	23.2	693	159.1		#					*
1386635167	Fellin	Eugene	Fleetwood	PA	42	Family Practice	S	Paroxetine Hcl	Paroxetine Hcl	12	26	780	132.73			12	26	132.73	780	*
1386635225	Wujek	Roger	Litchfield	IL	17	Family Practice	S	Paroxetine Hcl	Paroxetine Hcl	38	80	2372	486.17	13	#					*
1386635613	Blakeman	Jamie	Greensburg	KY	21	Nurse Practitioner	S	Paroxetine Hcl	Paroxetine Hcl	64	86	2580	706.48			34	48	352.88	1440	*
1386635670	Eklund	Brian	Elizabethtown	KY	21	Internal Medicine	S	Paroxetine Hcl	Paroxetine Hcl	73	175	5250	1370.61	20		73	175	1370.61	5250		20
1386635985	Hyder	Syed	Mars	PA	42	Internal Medicine	S	Paroxetine Hcl	Paroxetine Hcl	55	139	4170	748.19	15	#					#
1386636025	Alkarra	Nehme	Dickinson	TX	48	Internal Medicine	S	Paroxetine Hcl	Paroxetine Hcl	104	151.3	4269	1417.05	26		80	117.7	1048.51	3309	#
1386636041	Saadat	Seyed	Floyd	VA	51	Family Practice	S	Paroxetine Hcl	Paroxetine Hcl	12	14	420	216.61			12	14	216.61	420	*
1386636298	Monroig	Francisco	Humacao	PR	72	Internal Medicine	S	Paroxetine Hcl	Paroxetine Hcl	33	43	1290	293.79		#					*
1386636447	Ahmed	Mohammad	Chesterfield	MO	29	Internal Medicine	S	Paroxetine Hcl	Paroxetine Hcl	29	75	2250	683.22		#					*
1386636603	Neprud	Teresa	Annapolis	MD	24	Nurse Practitioner	S	Paroxetine Hcl	Paroxetine Hcl	14	14	404	119.91			0	0	0	0	#
1386637080	Mathai	Malaika	New Berlin	WI	55	Internal Medicine	S	Paroxetine Hcl	Paroxetine Hcl	52	98	2940	863.01	14		52	98	863.01	2940		14
1386637155	Bennett	Justin	Merryville	LA	22	Nurse Practitioner	S	Paroxetine Hcl	Paroxetine Hcl	29	35	1050	168.96		#					*
1386637189	Samson	Mark	Dublin	GA	13	Family Practice	S	Paroxetine Hcl	Paroxetine Hcl	48	106	3180	603.5	12	#					#
1386637221	Davis	Paul	White Hall	AR	5	Family Practice	S	Paroxetine Hcl	Paroxetine Hcl	124	170.1	5102	1425.91	18		97	137.1	1163.71	4112	#
1386637767	Italia	Sorab	Houston	TX	48	Family Practice	S	Paroxetine Hcl	Paroxetine Hcl	13	39	1170	407.17		*					*
1386637882	Wilhelm	David	River Falls	WI	55	Family Practice	S	Paroxetine Hcl	Paroxetine Hcl	21	47.2	1410	265.3			21	47.2	265.3	1410	*
1386637916	Asuncion	Melissa	Tampa	FL	12	Internal Medicine	S	Paroxetine Hcl	Paroxetine Hcl	118	118	3482	1081.49	15		105	105	958.44	3094	#
1386638138	Lafave	Michelle	Alpena	MI	26	Family Practice	S	Paroxetine Hcl	Paroxetine Hcl	14	14	389	154.88			14	14	154.88	389	*
1386638377	Style	Daniel	Voorhees	NJ	34	Family Practice	S	Paroxetine Hcl	Paroxetine Hcl	126	258	7734	1869.13	31		110	232	1744.35	6954	#
1386638385	Iyer	Hemalatha	Texas City	TX	48	Internal Medicine	S	Paroxetine Hcl	Paroxetine Hcl	31	68.6	2058	535.14		#					*
1386638393	Bautista-Santos	Maria Editha	Appleton	WI	55	Family Practice	S	Paroxetine Hcl	Paroxetine Hcl	12	35	1050	208.99		*					*
1386638617	Porras	Jose	El Paso	TX	48	Internal Medicine	S	Paroxetine Hcl	Paroxetine Hcl	15	45	1350	354.24			15	45	354.24	1350	*
1386638641	Burijon	Brian	Chester	VA	51	Family Practice	S	Paroxetine Hcl	Paroxetine Hcl	18	54	1620	356.81			18	54	356.81	1620	*
1386639136	Anderson	Mary	Jackson	TN	47	Internal Medicine	S	Paroxetine Hcl	Paroxetine Hcl	35	87	2610	560.63			35	87	560.63	2610	*
1386639151	Mulder	Joanna	Valrico	FL	12	Nurse Practitioner	S	Paroxetine Hcl	Paroxetine Hcl	38	38.9	1165	285.94		*					*
1386639185	Laudadio	Richard	Florham Park	NJ	34	Internal Medicine	S	Paroxetine Hcl	Paroxetine Hcl	13	17	510	136.86			13	17	136.86	510	*
1386639268	Ionita	Marina	Middletown	CT	9	Internal Medicine	S	Paroxetine Hcl	Paroxetine Hcl	20	46	1380	263.5			20	46	263.5	1380	*
1386639300	Sherrill	John	Bristol	TN	47	Family Practice	S	Paroxetine Hcl	Paroxetine Hcl	27	41	1225	634.68		#					*
1386640027	Greer	Jeffrey	Midlothian	VA	51	Family Practice	S	Paroxetine Hcl	Paroxetine Hcl	13	39	1170	307.71		*					*
1386640399	Wade	James	Belleville	IL	17	Family Practice	S	Paroxetine Hcl	Paroxetine Hcl	91	163.2	4895	1426.91	23		63	111.2	738.81	3335	#
1386640522	Shandling	Adrian	Los Alamitos	CA	6	Cardiology	S	Paroxetine Hcl	Paroxetine Hcl	11	12	360	106.63			11	12	106.63	360	*
1386640746	Fightlin	Stefanie	Mission Viejo	CA	6	Family Practice	S	Paroxetine Hcl	Paroxetine Hcl	55	87	2610	631.9	13	#					#
1386640811	Garcia	Moises	Milwaukee	WI	55	Internal Medicine	S	Paroxetine Hcl	Paroxetine Hcl	17	21	624	251.38			0	0	0	0	#
1386640829	Vailoces	V.J.	Lakeland	FL	12	Internal Medicine	S	Paroxetine Hcl	Paroxetine Hcl	59	89	2238	603.27		#					*
1386641033	Bivin	Richard	Lincoln	IL	17	Family Practice	S	Paroxetine Hcl	Paroxetine Hcl	34	60	1800	444.31		#					*
1386641074	Wright	Louis	Indianapolis	IN	18	Internal Medicine	S	Paroxetine Hcl	Paroxetine Hcl	17	39	1170	247.14		*					*
1386641223	Buller	Jimmy	Parsons	KS	20	General Practice	S	Paroxetine Hcl	Paroxetine Hcl	151	245	7278	1552.55	30		134	204	1332.54	6048	#
1386641322	Rogers	Douglas	Chiefland	FL	12	Family Practice	S	Paroxetine Hcl	Paroxetine Hcl	11	27	810	160.53		*					*
1386641462	Ware	Jonathan	Ellenton	FL	12	Family Practice	S	Paroxetine Hcl	Paroxetine Hcl	14	42	1260	472.58		*					*
1386641785	Forman	Jonathan	Dedham	MA	25	Internal Medicine	S	Paroxetine Hcl	Paroxetine Hcl	20	34	1020	95.84		#					*
1386641876	Zamanian	Mahmood	Albuquerque	NM	35	Internal Medicine	S	Paroxetine Hcl	Paroxetine Hcl	32	92	2760	1020.59	15	#					#
1386642189	Mciver	Winston	Conway	SC	45	Family Practice	S	Paroxetine Hcl	Paroxetine Hcl	96	230	6885	1772.76	24		77	179	1363.57	5355	#
1386642403	Hayes	Patricia	Moneta	VA	51	Nurse Practitioner	S	Paroxetine Hcl	Paroxetine Hcl	15	37	1110	508.24		#					*
1386642478	Stephenson	Robert	Encinitas	CA	6	Internal Medicine	S	Paroxetine Hcl	Paroxetine Hcl	24	66	1980	326.3			24	66	326.3	1980	*
1386642551	Hilbert	Diana	San Francisco	CA	6	Internal Medicine	S	Paroxetine Hcl	Paroxetine Hcl	29	51	1530	456.24		#					*
1386642791	Boyd	Karen	Southfield	MI	26	Nurse Practitioner	S	Paroxetine Hcl	Paroxetine Hcl	47	53	1590	302.02			22	28	178.71	840	*
1386642882	Bing	Mark	Katy	TX	48	Internal Medicine	S	Paroxetine Hcl	Paroxetine Hcl	11	11	296	220.24			0	0	0	0	#
1386643013	Mahmood	Ali	Detroit	MI	26	Internal Medicine	S	Paroxetine Hcl	Paroxetine Hcl	12	21	630	152.82		*					*
1386643542	Rao	Karuparthy	Randallstown	MD	24	Internal Medicine	S	Paroxetine Hcl	Paroxetine Hcl	20	22	596	147.55			20	22	147.55	596	*
1386643781	Cihak	William	Olean	NY	36	Internal Medicine	S	Paroxetine Hcl	Paroxetine Hcl	100	182	5460	1098.45	18		89	169	1022.63	5070	#
1386643831	Bolan	Robert	Los Angeles	CA	6	Specialist	T	Paroxetine Hcl	Paroxetine Hcl	14	14	420	52.4			0	0	0	0	#
1386644094	Rucker	Walter	Cleveland	TN	47	Family Practice	S	Paroxetine Hcl	Paroxetine Hcl	27	65	1950	469.65			16	38	232.59	1140	*
1386644136	Chow	Christopher	Massillon	OH	39	Internal Medicine	S	Paroxetine Hcl	Paroxetine Hcl	78	130	3898	1111.81	15	#					#
1386644250	Sheehy	Kerry	Woodbury	MN	27	Family Practice	S	Paroxetine Hcl	Paroxetine Hcl	11	33	990	275.83			11	33	275.83	990	*
1386644540	Steinwachs	Donna	Williamsville	NY	36	Nurse Practitioner	S	Paroxetine Hcl	Paroxetine Hcl	16	46	1380	215.45			16	46	215.45	1380	*
1386644706	Deal	Richard	Sheffield	AL	1	Internal Medicine	S	Paroxetine Hcl	Paroxetine Hcl	15	15.7	472	38.59		#					*
1386644821	Blanco	Marissa	Lubbock	TX	48	Nurse Practitioner	S	Paroxetine Hcl	Paroxetine Hcl	16	38	1140	333.87		*					*
1386644938	Smallwood	Thomas	Toledo	OH	39	Internal Medicine	S	Paroxetine Hcl	Paroxetine Hcl	34	36	1080	488			34	36	488	1080	*
1386644961	Ghose	Manjushree	East Point	GA	13	Family Practice	S	Paroxetine Hcl	Paroxetine Hcl	17	29	800	216.49		*					*
1386645299	Baddigam	Basivi	Clinton Twp	MI	26	Psychiatry	S	Paroxetine Hcl	Paroxetine Hcl	60	74	2195	460.9	12		28	32	172.54	935	*
1386645356	Rampolla	Reinaldo	West Hollywood	CA	6	Pulmonary Disease	S	Paroxetine Hcl	Paroxetine Hcl	14	14	420	165.62			0	0	0	0	#
1386645430	Dandamudi	Babu	Saint Louis	MO	29	Family Practice	S	Paroxetine Hcl	Paroxetine Hcl	22	22	635	259.47		#					*
1386645679	Cullinane	Cynthia	Quincy	MA	25	Internal Medicine	S	Paroxetine Hcl	Paroxetine Hcl	28	72	2136	659.44		#					*
1386645760	Karu	Randy	Pomona	CA	6	Family Practice	S	Paroxetine Hcl	Paroxetine Hcl	22	58	1740	329.02			22	58	329.02	1740	*
1386645877	Mastrine	Larry	Ebensburg	PA	42	Internal Medicine	S	Paroxetine Hcl	Paroxetine Hcl	89	200.7	6020	1106.09	23	#					#
1386646016	Blum	Paul	Edison	NJ	34	Internal Medicine	S	Paroxetine Hcl	Paroxetine Hcl	22	30	900	236.3			22	30	236.3	900	*
1386646222	Joyce	Joan	Marion	IN	18	Family Practice	S	Paroxetine Hcl	Paroxetine Hcl	17	39	1170	191.75			17	39	191.75	1170	*
1386646289	Ziemba	David	Brooklyn	NY	36	Internal Medicine	S	Paroxetine Hcl	Paroxetine Hcl	36	60	1800	481.91			25	49	343.08	1470	*
1386646404	Corona	James	Orland	CA	6	Internal Medicine	S	Paroxetine Hcl	Paroxetine Hcl	97	125.3	3754	916.33	17		76	94.3	607.13	2824	#
1386646453	Liebowitz	Steven	Raleigh	NC	37	Internal Medicine	S	Paroxetine Hcl	Paroxetine Hcl	144	180	4092	1674.18	16		144	180	1674.18	4092		16
1386646453	Liebowitz	Steven	Raleigh	NC	37	Internal Medicine	S	Paxil Cr	Paroxetine Hcl	53	53	742	5644.55			53	53	5644.55	742	*
1386646529	Desai	Shreyas	Portage	IN	18	Internal Medicine	S	Paroxetine Hcl	Paroxetine Hcl	35	77	2310	630.78	12	#					*
1386646560	Mirza	Mohammad	Bath	NY	36	Internal Medicine	S	Paroxetine Hcl	Paroxetine Hcl	35	81	2430	510.57			35	81	510.57	2430	*
1386646677	Durham	Debra	Parks	LA	22	Internal Medicine	S	Paroxetine Er	Paroxetine Hcl	12	12	360	720.91			0	0	0	0	#
1386646677	Durham	Debra	Parks	LA	22	Internal Medicine	S	Paroxetine Hcl	Paroxetine Hcl	38	64	1920	369.38		#					*
1386646834	Popescu	Cristian	Titusville	PA	42	Internal Medicine	S	Paroxetine Hcl	Paroxetine Hcl	43	73	2190	723.74		#					*
1386646925	Capen	Scott	Greenfield	IN	18	Family Practice	S	Paroxetine Hcl	Paroxetine Hcl	45	97	2910	1166.16		#					*
1386647121	Miller	William	Sulphur Springs	TX	48	Family Practice	S	Paroxetine Hcl	Paroxetine Hcl	12	12	360	165.14			12	12	165.14	360	*
1386647212	Sigler	Ronald	Cottonwood	ID	16	Family Practice	S	Paroxetine Hcl	Paroxetine Hcl	14	42	1260	291.58		*					*
1386647246	Landwehr	Mary	Chippewa Falls	WI	55	Family Practice	S	Paroxetine Hcl	Paroxetine Hcl	42	84	2429	653.94			29	69	524.82	2032	*
1386647956	Brown	Gregory	Leesburg	FL	12	Internal Medicine	S	Paroxetine Hcl	Paroxetine Hcl	47	137	4110	1152.16	15	#					#
1386647980	Kamp	Dania	Moose Lake	MN	27	Family Practice	S	Paroxetine Hcl	Paroxetine Hcl	20	42	1260	264.77		#					*
1386648012	Holmquist	Hugh	Burwell	NE	31	Family Practice	S	Paroxetine Hcl	Paroxetine Hcl	21	21	502	127.77			21	21	127.77	502	*
1386648244	Schriemer	David	Vicksburg	MI	26	Family Practice	S	Paroxetine Hcl	Paroxetine Hcl	26	50	1484	378.97		#					*
1386648343	Lutz	Larry	Fort Branch	IN	18	Family Practice	S	Paroxetine Hcl	Paroxetine Hcl	12	36	1080	373.45		*					*
1386649085	Schumann	Samuel	Saint Stephen	SC	45	Family Practice	S	Paroxetine Hcl	Paroxetine Hcl	42	74	2197	567.52			28	56	427.52	1657	*
1386649390	Heckert	Jeffrey	Lewes	DE	10	Family Practice	S	Paroxetine Hcl	Paroxetine Hcl	86	220	6588	1500.86	23	#					#
1386649432	Murphy	Jennifer	Corydon	IN	18	Nurse Practitioner	S	Paroxetine Hcl	Paroxetine Hcl	51	91	2730	431.51			51	91	431.51	2730	*
1386649465	Tinnes	Garry	Bloomington	IN	18	Internal Medicine	S	Paroxetine Hcl	Paroxetine Hcl	38	96	2848	686.39	14	#					#
1386649556	Kamath	Ram	Apple Valley	CA	6	Internal Medicine	S	Paroxetine Hcl	Paroxetine Hcl	70	114.4	3308	832.8	12		58	102	773.7	2936	#
1386649812	Pineda	Juan	Columbia	MO	29	Internal Medicine	S	Paroxetine Hcl	Paroxetine Hcl	34	64	1920	473.86		#					*
1386650349	Wilson	Lou Ellen	Mission Hills	CA	6	Internal Medicine	S	Paroxetine Hcl	Paroxetine Hcl	17	51	1530	470.96			17	51	470.96	1530	*
1386650398	Lafleur	Kelli	Central Point	OR	41	Nurse Practitioner	S	Paroxetine Hcl	Paroxetine Hcl	15	31	930	104.06			15	31	104.06	930	*
1386651073	Edwards	Michael	South Hamilton	MA	25	Family Practice	S	Paroxetine Hcl	Paroxetine Hcl	24	56	1665	178.51		#					*
1386651230	Golden	Joel	Bellflower	CA	6	Internal Medicine	S	Paroxetine Hcl	Paroxetine Hcl	22	38	1140	182.43			22	38	182.43	1140	*
1386651735	Coffey	John	Sparta	WI	55	Family Practice	S	Paroxetine Hcl	Paroxetine Hcl	16	40	1200	196.29		*					*
1386651800	Sperduto	Joseph	Delray Beach	FL	12	Internal Medicine	S	Paroxetine Hcl	Paroxetine Hcl	44	108	3240	542.77	12	#					#
1386651818	Dave	Mahesh	Bryan	TX	48	Psychiatry	S	Paroxetine Hcl	Paroxetine Hcl	61	87	2573	657.26	11		39	63	502.66	1853	*
1386651941	Coady	William	Lincoln	NE	31	Family Practice	S	Paroxetine Hcl	Paroxetine Hcl	16	44	1320	131.32			16	44	131.32	1320	*
1386652063	Dawson	Erin	Port Orchard	WA	53	Family Practice	S	Paroxetine Hcl	Paroxetine Hcl	21	41	1221	286.66		#					*
1386652964	Muilenburg	Jeffrey	Aurora	NE	31	Family Practice	S	Paroxetine Hcl	Paroxetine Hcl	21	51	1530	306.35		#					*
1386653129	Davis	Don	New Port Richey	FL	12	Nurse Practitioner	S	Paroxetine Er	Paroxetine Hcl	12	12	360	1366.8			0	0	0	0	#
1386653129	Davis	Don	New Port Richey	FL	12	Nurse Practitioner	S	Paroxetine Hcl	Paroxetine Hcl	63	97	2910	798.09		*					*
1386653178	Barlow	Sean	Johnson City	TN	47	Neuropsychiatry	S	Paroxetine Hcl	Paroxetine Hcl	60	72.3	2109	760.26			25	37	506.89	1110	*
1386653236	Johnson	Michael	Fredericksburg	TX	48	Internal Medicine	S	Paroxetine Hcl	Paroxetine Hcl	50	126	3780	897.14	16		50	126	897.14	3780		16
1386653251	Bivens	Sarah	Sierra Vista	AZ	4	Nurse Practitioner	S	Paroxetine Hcl	Paroxetine Hcl	11	23	690	87.19		*					*
1386653657	Wu	Hong	Berkeley	CA	6	Internal Medicine	S	Paroxetine Hcl	Paroxetine Hcl	61	62.4	1302	913.24			61	62.4	913.24	1302	*
1386653731	Catanzaro	Paul	Saint Louis	MO	29	Internal Medicine	S	Paroxetine Hcl	Paroxetine Hcl	28	32	810	174.67		*					*
1386654010	Kaisey	Mushrik	Chula Vista	CA	6	Internal Medicine	S	Paroxetine Hcl	Paroxetine Hcl	84	106.2	2939	1110.77	17	#					#
1386654028	Sandberg	Dewey	Pismo Beach	CA	6	Family Practice	S	Paroxetine Hcl	Paroxetine Hcl	16	46	1380	246.82			16	46	246.82	1380	*
1386654242	Rosado	Ariel	San Juan	PR	72	Internal Medicine	S	Paroxetine Hcl	Paroxetine Hcl	38	40	1200	286.79		#					*
1386654655	Ohene-Agyei	Colleen	Kingston	NY	36	Physician Assistant	S	Paroxetine Hcl	Paroxetine Hcl	16	24	720	216.74		#					*
1386655694	Bryant	Stephen	Torrington	CT	9	Internal Medicine	S	Paroxetine Hcl	Paroxetine Hcl	34	70.4	2054	448.19			34	70.4	448.19	2054	*
1386655710	Rocha	Anthony	East Providence	RI	44	Internal Medicine	S	Paroxetine Hcl	Paroxetine Hcl	15	21	630	107.47		#					*
1386656072	Gunter-Austin	Sharon	Houston	TX	48	Psychiatry	S	Paroxetine Hcl	Paroxetine Hcl	18	18	540	325.15			0	0	0	0	#
1386656114	Santos	Joey	Anaheim	CA	6	Internal Medicine	S	Paroxetine Hcl	Paroxetine Hcl	18	26.2	784	82.9			18	26.2	82.9	784	*
1386656262	Carter	Rhonda	Columbiana	AL	1	Internal Medicine	S	Paroxetine Hcl	Paroxetine Hcl	21	50	1500	292.72		#					*
1386656288	Daquioag	Rodolfo	Fairfield	CA	6	General Surgery	S	Paroxetine Hcl	Paroxetine Hcl	100	106.4	3129	1406.33	13		78	84.1	1029.22	2461	*
1386656619	Morrow	Stanley	Hackleburg	AL	1	Family Practice	S	Paroxetine Hcl	Paroxetine Hcl	155	171	4936	1460.54	24		77	91	829.62	2688		13
1386656635	Israel	Michelle	Beverly Hills	CA	6	Specialist	T	Paroxetine Hcl	Paroxetine Hcl	13	13	390	95.34			13	13	95.34	390	*
1386656726	Hsu	Goethe	Downey	CA	6	Internal Medicine	S	Paroxetine Hcl	Paroxetine Hcl	20	24	720	140.75		*					*
1386656916	Mitchell	Brian	Murphy	NC	37	Internal Medicine	S	Paroxetine Hcl	Paroxetine Hcl	88	148	4205	1129.1	19	#					#
1386657336	Whitehead	Willard	Evansville	IN	18	Psychiatry	S	Paroxetine Hcl	Paroxetine Hcl	18	34	1020	319.04		*					*
1386657344	Priolo	Joanne	Cheshire	CT	9	Nurse Practitioner	S	Paroxetine Hcl	Paroxetine Hcl	11	33	990	354.88			11	33	354.88	990	*
1386657393	Perdigon	Rhoniel	Englewood	FL	12	Family Practice	S	Paroxetine Hcl	Paroxetine Hcl	79	209	6252	1959.78	26		64	178	1635.39	5322	#
1386657401	Heller	Michelle	Somerville	MA	25	Psychiatry	S	Paroxetine Hcl	Paroxetine Hcl	31	39	1170	351.66			20	28	277.12	840	*
1386657427	Kotha	Vijaya	Warren	MI	26	Psychiatry	S	Paroxetine Hcl	Paroxetine Hcl	17	29	870	123.96		#					*
1386657450	Boschek	Michael	Brookfield	WI	55	Internal Medicine	S	Paroxetine Hcl	Paroxetine Hcl	29	61	1785	691.17			29	61	691.17	1785	*
1386658755	Price	Lawrence	Providence	RI	44	Psychiatry	S	Paroxetine Hcl	Paroxetine Hcl	12	12	360	135.54			0	0	0	0	#
1386659167	Jennings	Raymond	Clearlake	CA	6	Internal Medicine	S	Paroxetine Hcl	Paroxetine Hcl	26	28	840	159.71		#					*
1386659928	Nix	Kelly	Austell	GA	13	Nurse Practitioner	S	Paroxetine Hcl	Paroxetine Hcl	25	75	2250	461.82		#					*
1386660280	Macmurray	Michael	Vista	CA	6	Internal Medicine	S	Paroxetine Hcl	Paroxetine Hcl	31	55	1650	342.07			12	20	184.25	600	*
1386660322	Acquaye-Awah	John	Chicago	IL	17	Internal Medicine	S	Paroxetine Hcl	Paroxetine Hcl	54	54.2	1589	645.93		*					*
1386660355	Kube	Brenda	Le Roy	IL	17	Family Practice	S	Paroxetine Hcl	Paroxetine Hcl	21	56	1665	478.33			21	56	478.33	1665	*
1386660488	Rogge	Richard	Holmen	WI	55	Family Practice	S	Paroxetine Hcl	Paroxetine Hcl	28	64	1906	640			28	64	640	1906	*
1386660496	Minnix	William	South Pasadena	FL	12	Internal Medicine	S	Paroxetine Hcl	Paroxetine Hcl	12	36	1080	249.97		*					*
1386660926	Zylberman	Ilana	New York	NY	36	Psychiatry & Neurology	T	Paroxetine Hcl	Paroxetine Hcl	31	32	945	432.35			20	21	236.47	615	*
1386662260	Komer	Louis	Bethel Park	PA	42	Family Practice	S	Paroxetine Hcl	Paroxetine Hcl	78	148	4440	933.51	18		78	148	933.51	4440		18
1386662278	Moseman	Lynnette	Omaha	NE	31	Family Practice	S	Paroxetine Hcl	Paroxetine Hcl	49	114.9	3412	784.3	16		38	95.9	500.51	2850	#
1386662419	Giles	William	Gun Barrel City	TX	48	Internal Medicine	S	Paroxetine Hcl	Paroxetine Hcl	26	74	2220	311.13		#					*
1386662476	Lawrence	Virginia	Arundel	ME	23	Nurse Practitioner	S	Paroxetine Hcl	Paroxetine Hcl	32	76	2258	679.36	12		11	19	114.3	548	*
1386662609	Buzogany	Joseph	Jeannette	PA	42	Psychiatry	S	Paroxetine Hcl	Paroxetine Hcl	66	76	2242	588.29			28	28	199.93	814	*
1386662708	Adkins	Samuel	Morganton	NC	37	Family Practice	S	Paroxetine Hcl	Paroxetine Hcl	23	25	750	232.1			23	25	232.1	750	*
1386662856	Morano	H	Scranton	PA	42	Internal Medicine	S	Paroxetine Hcl	Paroxetine Hcl	17	17	484	79.13			17	17	79.13	484	*
1386662922	Huey	Donald	Mission Hills	CA	6	Internal Medicine	S	Paroxetine Hcl	Paroxetine Hcl	33	63	1890	521.8			33	63	521.8	1890	*
1386663003	Martin	Kristen	Charlton	NY	36	Family Practice	S	Paroxetine Hcl	Paroxetine Hcl	13	25	750	62.62			13	25	62.62	750	*
1386663789	Amann	Birgit	Troy	MI	26	Psychiatry	S	Paroxetine Cr	Paroxetine Hcl	24	24	720	3275.86			12	12	2518.88	360	*
1386663789	Amann	Birgit	Troy	MI	26	Psychiatry	S	Paroxetine Hcl	Paroxetine Hcl	42	58	1740	539.61			17	25	229.26	750	*
1386663854	Mcdermott	John	Florida	NY	36	Family Practice	S	Paroxetine Hcl	Paroxetine Hcl	38	80	2391	585.73		#					*
1386664019	Moser	Eric	High Point	NC	37	Neurology	S	Paroxetine Hcl	Paroxetine Hcl	11	11	330	91.67			11	11	91.67	330	*
1386664183	Choudhary	Ranu	Kent	WA	53	Internal Medicine	S	Paroxetine Hcl	Paroxetine Hcl	37	53	1544	617.02			37	53	617.02	1544	*
1386664456	Owen	Sara	Smyrna	TN	47	Internal Medicine	S	Paroxetine Hcl	Paroxetine Hcl	41	92	2760	565.75			41	92	565.75	2760	*
1386664654	Moore	Ryan	Boise	ID	16	Family Practice	S	Paroxetine Hcl	Paroxetine Hcl	20	40	1200	419.47		#					*
1386664662	Steigelfest	Eli	Nashville	TN	47	Rheumatology	S	Paroxetine Hcl	Paroxetine Hcl	20	58	1740	281.32		#					*
1386664670	Friedland	Michael	Charlotte	NC	37	Internal Medicine	S	Paroxetine Hcl	Paroxetine Hcl	65	130	3864	871.81	19	#					#
1386665479	Redmond-Durow	Aoife	Rockport	ME	23	Family Practice	S	Paroxetine Hcl	Paroxetine Hcl	39	113.4	3402	754.37	11	#					*
1386665875	Rosenblatt	Michael	Los Angeles	CA	6	Psychiatry & Neurology	T	Paroxetine Hcl	Paroxetine Hcl	28	28	834	305.69			28	28	305.69	834	*
1386665966	Emm	Lisa	Bloomington	IL	17	Obstetrics & Gynecology	S	Paroxetine Hcl	Paroxetine Hcl	12	12	346	105.82			0	0	0	0	#
1386667103	Weaver-Emery	Sandra	Sandusky	OH	39	Internal Medicine	S	Paroxetine Hcl	Paroxetine Hcl	19	33	990	227.08			19	33	227.08	990	*
1386667939	Kelsey	John	Chicago	IL	17	Internal Medicine	S	Paroxetine Hcl	Paroxetine Hcl	14	22	660	283.72			14	22	283.72	660	*
1386668234	Haire	Richard	Conway	SC	45	Physician Assistant	S	Paroxetine Hcl	Paroxetine Hcl	12	34	1020	270.11		*					*
1386668333	Cohen	Richard	Lake Orion	MI	26	Family Practice	S	Paroxetine Hcl	Paroxetine Hcl	17	35	1050	140.25		#					*
1386668648	Glover	Vickie	Barnwell	SC	45	Physician Assistant	S	Paroxetine Hcl	Paroxetine Hcl	22	56	1680	376.92		#					*
1386668762	Wiseman	Merle	El Dorado	AR	5	Family Practice	S	Paroxetine Hcl	Paroxetine Hcl	74	94.2	2797	734.09	12	*					*
1386668796	Cerce	Beth	Taunton	MA	25	Internal Medicine	S	Paroxetine Hcl	Paroxetine Hcl	28	32	960	282.7		#					*
1386668838	Anderson	Roy	Cookeville	TN	47	Internal Medicine	S	Paroxetine Hcl	Paroxetine Hcl	11	31	913	146.47		*					*
1386669570	Clark	Donald	Garden City	MI	26	Physician Assistant	S	Paroxetine Hcl	Paroxetine Hcl	22	30	900	202.7		#					*
1386669620	Calcote	Ronald	Farmington	NM	35	Family Practice	S	Paroxetine Hcl	Paroxetine Hcl	22	38	1140	397.12			22	38	397.12	1140	*
1386669711	Conway	Gail	Longview	WA	53	Family Practice	S	Paroxetine Hcl	Paroxetine Hcl	63	107	2630	907.3	11		27	57	559.98	1710	*
1386669778	Serrano	Jose	Arecibo	PR	72	General Practice	S	Paroxetine Hcl	Paroxetine Hcl	34	87.8	2634	384.06	15		22	55.8	254.67	1674	*
1386669992	Villar Hernandez	Felix	Trujillo Alto	PR	72	General Practice	S	Paroxetine Hcl	Paroxetine Hcl	18	36	1080	217.04		#					*
1386670420	Stovall	Stephanie	Deland	FL	12	Physician Assistant	S	Paroxetine Hcl	Paroxetine Hcl	14	26	780	130.12			14	26	130.12	780	*
1386670479	Gonzales	Edivina	Sun City	CA	6	General Practice	S	Paroxetine Hcl	Paroxetine Hcl	31	91	2730	674.08			31	91	674.08	2730	*
1386670917	Flake	Larry	Shreveport	LA	22	Family Practice	S	Paroxetine Hcl	Paroxetine Hcl	27	55	1626	219.31		#					*
1386671204	Barris	Michael	Pueblo	CO	8	Family Practice	S	Paroxetine Hcl	Paroxetine Hcl	12	12	360	252.98		*					*
1386671519	Newton	Dedra	Innis	LA	22	Nurse Practitioner	S	Paroxetine Hcl	Paroxetine Hcl	46	56	1680	377.69			25	35	217.34	1050	*
1386671717	Perry	Russell	Teaneck	NJ	34	Family Practice	S	Paroxetine Hcl	Paroxetine Hcl	25	25	750	186.36			13	13	137.36	390	*
1386671774	Beasley	Jon	Clearwater	FL	12	Family Practice	S	Paroxetine Hcl	Paroxetine Hcl	44	131	3930	870.94	13		44	131	870.94	3930		13
1386672210	Barnaby	Frank	Cold Spring	MN	27	Family Practice	S	Paroxetine Hcl	Paroxetine Hcl	20	54	1609	244.76			20	54	244.76	1609	*
1386672368	Donnelly	Paul	Watkins Glen	NY	36	Family Practice	S	Paroxetine Hcl	Paroxetine Hcl	53	79.5	2385	378.77			53	79.5	378.77	2385	*
1386672392	Musick	Scott	Bentonville	AR	5	Family Practice	S	Paroxetine Hcl	Paroxetine Hcl	35	77	2310	392.5			21	55	264.24	1650	*
1386672475	Yamase	Melvin	Canby	OR	41	Internal Medicine	S	Paroxetine Hcl	Paroxetine Hcl	65	168.4	5038	1411.6	14		65	168.4	1411.6	5038		14
1386673002	Vaynerov	Yelena	West Hollywood	CA	6	Family Practice	S	Paroxetine Hcl	Paroxetine Hcl	13	13	390	53.3			13	13	53.3	390	*
1386673069	Mcmullan	Thomas	Postville	IA	19	Family Practice	S	Paroxetine Hcl	Paroxetine Hcl	23	63	1886	309.08		#					*
1386673184	Carabba	Victor	Gloucester	MA	25	Internal Medicine	S	Paroxetine Hcl	Paroxetine Hcl	29	76	2280	508.96		#					*
1386674083	Fowler	Vickie	Hillsborough	NC	37	Family Practice	S	Paroxetine Hcl	Paroxetine Hcl	30	66	1980	373.85		#					*
1386674117	Ruparel	Meera	Brockton	MA	25	Psychiatry	S	Paroxetine Hcl	Paroxetine Hcl	46	74	2210	683.36			17	25	124.72	740	*
1386674166	Reaves	Rachel	Houma	LA	22	Nurse Practitioner	S	Paroxetine Hcl	Paroxetine Hcl	46	64	1920	403.77			16	24	205.06	720	*
1386674208	Clubb	Katherine	Saint Paul	MN	27	Family Practice	S	Paroxetine Hcl	Paroxetine Hcl	31	68.7	2017	359.73		#					*
1386674620	Barraca	Claben	Greenwood	SC	45	Psychiatry	S	Paroxetine Hcl	Paroxetine Hcl	16	16	480	85.54		#					*
1386674703	Hamilton	Thomas	Lawrenceburg	KY	21	Family Practice	S	Paroxetine Hcl	Paroxetine Hcl	55	149	4470	826.37	13	#					#
1386674711	Trimble	Ted	Longview	TX	48	Family Practice	S	Paroxetine Hcl	Paroxetine Hcl	30	34	1020	184.12			17	21	117.94	630	*
1386675064	Mee	Robert	Gaylord	MI	26	Family Practice	S	Paroxetine Hcl	Paroxetine Hcl	13	31	930	103.77		#					*
1386675502	Kretzschmar	Shaun	Aledo	TX	48	Family Practice	S	Paroxetine Hcl	Paroxetine Hcl	11	23	690	136.18			11	23	136.18	690	*
1386675601	Greenwood	Laurence	Greenbelt	MD	24	Psychiatry	S	Paroxetine Hcl	Paroxetine Hcl	18	18	540	189.52			18	18	189.52	540	*
1386675627	Fillmore	Randall	West Jordan	UT	49	Family Practice	S	Paroxetine Hcl	Paroxetine Hcl	14	34	1020	343.62			14	34	343.62	1020	*
1386675635	Moye	Bernard	Port Richey	FL	12	Nurse Practitioner	S	Paroxetine Hcl	Paroxetine Hcl	12	20	600	88.51		*					*
1386676203	Venuto	Lisa	Buffalo	NY	36	Physician Assistant	S	Paroxetine Hcl	Paroxetine Hcl	29	43	1290	348.98			18	32	315.53	960	*
1386676526	Nelson	David	West Valley City	UT	49	Family Practice	S	Paroxetine Hcl	Paroxetine Hcl	15	43	1290	1039.87		*					*
1386676617	Wisser	Michael	Glen Mills	PA	42	Family Practice	S	Paroxetine Hcl	Paroxetine Hcl	31	71	2130	521.53		#					*
1386677086	Korneffel	Meredith	Troy	MI	26	Internal Medicine	S	Paroxetine Hcl	Paroxetine Hcl	13	27	804	156.26			13	27	156.26	804	*
1386677102	Williams	Leon	Innis	LA	22	Family Practice	S	Paroxetine Hcl	Paroxetine Hcl	18	46	1380	241.16		#					*
1386677193	Samoleski	Adrea	Delray Beach	FL	12	Family Practice	S	Paroxetine Hcl	Paroxetine Hcl	22	66	1980	255.13		#					*
1386677334	Teas	Gregory	Hoffman Estates	IL	17	Psychiatry	S	Paroxetine Hcl	Paroxetine Hcl	17	47	1410	280.64		#					*
1386677656	Brathwaite	Evan	Brooklyn	NY	36	Internal Medicine	S	Paroxetine Hcl	Paroxetine Hcl	34	42	1260	265.83		#					*
1386677813	Mcclure	Simon	Bridgeport	WV	54	Psychiatry	S	Paroxetine Hcl	Paroxetine Hcl	103	183.5	5429	1663.06	30		20	50	456.64	1453	*
1386677995	Harjo	Lucille	Sapulpa	OK	40	Physician Assistant	S	Paroxetine Hcl	Paroxetine Hcl	49	49	1470	499.59			23	23	285.62	690	*
1386678001	Kirby	Curtis	Trenton	FL	12	Physician Assistant	S	Paroxetine Hcl	Paroxetine Hcl	33	47	1410	429.07		#					*
1386678480	Gendlerman	Michael	Lawrence	MA	25	Internal Medicine	S	Paroxetine Hcl	Paroxetine Hcl	16	44	1320	208.5			16	44	208.5	1320	*
1386678829	Pasumarthy	Lakshmi	York	PA	42	Internal Medicine	S	Paroxetine Hcl	Paroxetine Hcl	47	75	2250	220.88			47	75	220.88	2250	*
1386679058	Elizondo	Marco	Robstown	TX	48	Internal Medicine	S	Paroxetine Hcl	Paroxetine Hcl	12	12	354	49.99			12	12	49.99	354	*
1386679504	Chaudhary	Vinita	Lakewood	CA	6	Family Practice	S	Paroxetine Hcl	Paroxetine Hcl	37	107	3210	665.73	12		37	107	665.73	3210		12
1386679561	Galpin	Jeffrey	Tarzana	CA	6	Internal Medicine	S	Paroxetine Hcl	Paroxetine Hcl	26	30	900	357.51			26	30	357.51	900	*
1386679934	Ehrenberg	Eric	Beaver Falls	PA	42	Family Practice	S	Paroxetine Hcl	Paroxetine Hcl	38	46	1380	469.48			26	34	349.48	1020	*
1386680353	Chung	Bok	St Louis Park	MN	27	Psychiatry	S	Paroxetine Hcl	Paroxetine Hcl	18	24	693	270.17		*					*
1386680361	Stephenson	James	Brownstown	PA	42	Family Practice	S	Paroxetine Hcl	Paroxetine Hcl	19	29	870	105.68			19	29	105.68	870	*
1386681104	Eubanks	Angela	Granville	OH	39	Family Practice	S	Paroxetine Hcl	Paroxetine Hcl	79	177.6	5323	1329.57	21	#					#
1386681328	Schisler	Kimberly	Poplar Bluff	MO	29	Family Practice	S	Paroxetine Hcl	Paroxetine Hcl	45	75	2208	481.91		#					*
1386681393	Johnson	Bradley	Stevens Point	WI	55	Internal Medicine	S	Paroxetine Hcl	Paroxetine Hcl	57	135	4050	784.73	22		57	135	784.73	4050		22
1386681443	Briones	Jennifer	Westerville	OH	39	Family Practice	S	Paroxetine Hcl	Paroxetine Hcl	20	50	1500	253.16			20	50	253.16	1500	*
1386681500	Mayo	Deborah	Milwaukee	WI	55	Nurse Practitioner	S	Paroxetine Hcl	Paroxetine Hcl	65	66.1	1866	1246.01			22	22.9	434.93	626	*
1386681617	Demarco	Angelo	Hoboken	NJ	34	Family Practice	S	Paroxetine Hcl	Paroxetine Hcl	29	55	1623	374.18		#					*
1386681682	Bell	Lloyd	Minot	ND	38	Psychiatry	S	Paroxetine Hcl	Paroxetine Hcl	28	32.1	941	283.51		*					*
1386681989	Ajluni	Victor	Livonia	MI	26	Psychiatry	S	Paroxetine Hcl	Paroxetine Hcl	15	23	690	127.2		*					*
1386682003	Fulcher	Ross	Florence	SC	45	Certified Clinical Nurse Specialist	S	Paroxetine Hcl	Paroxetine Hcl	11	11	330	88			11	11	88	330	*
1386682144	Beck	Joseph	Tinley Park	IL	17	Psychiatry	S	Paroxetine Hcl	Paroxetine Hcl	40	106	3179	735.26	13	#					*
1386682664	Bain	Philip	Belgrade	MT	30	Internal Medicine	S	Paroxetine Hcl	Paroxetine Hcl	12	16	439	192.99			12	16	192.99	439	*
1386683001	Hassett	William	Dover	NH	33	Family Practice	S	Paroxetine Hcl	Paroxetine Hcl	32	48	1414	238.95			32	48	238.95	1414	*
1386683092	Yu	Byung	Forked River	NJ	34	Internal Medicine	S	Paroxetine Hcl	Paroxetine Hcl	31	91	2714	574.62		#					*
1386683167	Nigam	Kusum	Louisville	KY	21	Internal Medicine	S	Paroxetine Hcl	Paroxetine Hcl	20	52	1560	304.04		#					*
1386683563	Gospodarek	Mary	Two Rivers	WI	55	Nurse Practitioner	S	Paroxetine Hcl	Paroxetine Hcl	32	58	1720	680.51			19	29	321.41	850	*
1386683944	Bridger	Dewey	Wilmington	NC	37	Family Practice	S	Paroxetine Hcl	Paroxetine Hcl	24	69.6	2087	549.93			24	69.6	549.93	2087	*
1386683969	Getz	Jonathan	Chicago	IL	17	Psychiatry	S	Paroxetine Hcl	Paroxetine Hcl	22	45	1292	380.72		#					*
1386684108	Farnell	Gerald	Keizer	OR	41	Family Practice	S	Paroxetine Hcl	Paroxetine Hcl	39	77	2293	687.26		#					*
1386684280	Mirson	Sofiya	Delran	NJ	34	Internal Medicine	S	Paroxetine Er	Paroxetine Hcl	15	17	510	1233.7			15	17	1233.7	510	*
1386684280	Mirson	Sofiya	Delran	NJ	34	Internal Medicine	S	Paroxetine Hcl	Paroxetine Hcl	42	94	2820	849.44	12		26	70	606.99	2100	*
1386684330	Kim	James	Greensboro	NC	37	Internal Medicine	S	Paroxetine Hcl	Paroxetine Hcl	49	88	2640	569.18		#					*
1386684868	Norris	Merideth	Kennebunk	ME	23	Addiction Medicine	S	Paroxetine Hcl	Paroxetine Hcl	14	30	900	186.69			0	0	0	0	#
1386684876	Khan	Naila	Williston	FL	12	Internal Medicine	S	Paroxetine Hcl	Paroxetine Hcl	25	29	751	279.63			25	29	279.63	751	*
1386684959	Patton	Anna	Catlettsburg	KY	21	Family Practice	S	Paroxetine Hcl	Paroxetine Hcl	50	72	2160	543.58	13		33	39	282.06	1170	*
1386685055	Gomez	Ernesto	Mesa	AZ	4	Obstetrics & Gynecology	S	Paroxetine Hcl	Paroxetine Hcl	11	11	330	79.65			11	11	79.65	330	*
1386685519	Smith	James	Christiansburg	VA	51	Family Practice	S	Paroxetine Hcl	Paroxetine Hcl	33	51	1530	446.59		#					*
1386686012	Kravets	Sergei	Joliet	IL	17	Family Practice	S	Paroxetine Hcl	Paroxetine Hcl	18	38	1140	379.77		#					*
1386686848	Valbrun	Leon	New York	NY	36	Psychiatry	S	Paroxetine Hcl	Paroxetine Hcl	12	12	360	72.12			12	12	72.12	360	*
1386686988	Ozkazanc	Ismet	Zanesville	OH	39	Internal Medicine	S	Paroxetine Hcl	Paroxetine Hcl	31	69	2062	325.25		#					*
1386687051	Acoff	Amos	Los Angeles	CA	6	Internal Medicine	S	Paroxetine Hcl	Paroxetine Hcl	12	12.2	358	89.74			12	12.2	89.74	358	*
1386687242	Koger	Linton	Greenville	TX	48	Family Practice	S	Paroxetine Hcl	Paroxetine Hcl	44	96	2880	467.94			44	96	467.94	2880	*
1386687267	Peters	Dawn	Kalispell	MT	30	Nurse Practitioner	S	Paroxetine Hcl	Paroxetine Hcl	31	86.9	2607	552.18			31	86.9	552.18	2607	*
1386687408	Stewart	Michael	Detroit Lakes	MN	27	Psychiatry	S	Paroxetine Hcl	Paroxetine Hcl	63	98.5	2897	530.22	12		50	85	457.07	2492	*
1386687457	Sims	Christopher	Stanford	KY	21	Family Practice	S	Paroxetine Hcl	Paroxetine Hcl	32	68	2040	648.41			11	31	179.09	930	*
1386687945	Meza	Angelica	Walnut Creek	CA	6	Physician Assistant	S	Paroxetine Hcl	Paroxetine Hcl	16	26	780	140.35			16	26	140.35	780	*
1386688042	Hiott	Joann	Charleston	SC	45	Family Practice	S	Paroxetine Hcl	Paroxetine Hcl	19	55	1650	269.73			19	55	269.73	1650	*
1386688083	Lee	Serena	Parsippany	NJ	34	Internal Medicine	S	Paroxetine Hcl	Paroxetine Hcl	44	62	1824	398.55		#					*
1386688158	Kiefer	Peter	Des Plaines	IL	17	Family Practice	S	Paroxetine Hcl	Paroxetine Hcl	11	13	390	159.36			0	0	0	0	#
1386688182	De Las Alas	Robert	Brownsburg	IN	18	Family Practice	S	Paroxetine Hcl	Paroxetine Hcl	14	18	540	251.91		*					*
1386688901	Mar	David	Seattle	WA	53	Family Practice	S	Paroxetine Hcl	Paroxetine Hcl	15	33	990	182.65			15	33	182.65	990	*
1386688950	Hamper	Chris	Boca Raton	FL	12	Physician Assistant	S	Paroxetine Hcl	Paroxetine Hcl	31	67	2010	477.93			31	67	477.93	2010	*
1386689008	Qualheim	Kathleen	Shawano	WI	55	Family Practice	S	Paroxetine Hcl	Paroxetine Hcl	40	70.2	2105	425.37		#					*
1386689230	Molony	Patrick	Pennington Gap	VA	51	Internal Medicine	S	Paroxetine Hcl	Paroxetine Hcl	105	145	4350	1106.03	16		68	96	730.25	2880	#
1386689453	Diego	Loraine	Los Angeles	CA	6	Family Practice	S	Paroxetine Hcl	Paroxetine Hcl	40	40.1	612	276.22		*					*
1386689511	Awikeh	Maha	Brooklyn	NY	36	Internal Medicine	S	Paroxetine Hcl	Paroxetine Hcl	12	12	360	38.15			12	12	38.15	360	*
1386689636	Gibson	John	Nashville	TN	47	Internal Medicine	S	Paroxetine Hcl	Paroxetine Hcl	18	44	1320	318.32			18	44	318.32	1320	*
1386690220	Shook	Zachary	Richmond	VA	51	Internal Medicine	S	Paroxetine Hcl	Paroxetine Hcl	11	33	989	197.09			11	33	197.09	989	*
1386690980	Hay	Douglas	Colton	CA	6	Internal Medicine	S	Paroxetine Hcl	Paroxetine Hcl	13	29	870	153.48		#					*
1386691012	Lazowski	Piotr	Plymouth	MA	25	Nephrology	S	Paroxetine Hcl	Paroxetine Hcl	80	114	3388	919.43	15	#					#
1386691061	Michaels	Rodney	Salem	OR	41	Endocrinology	S	Paroxetine Hcl	Paroxetine Hcl	12	28	840	159.54			12	28	159.54	840	*
1386691251	Julien	Katie	South Jordan	UT	49	Family Practice	S	Paroxetine Hcl	Paroxetine Hcl	19	57	1710	443.11			19	57	443.11	1710	*
1386691269	Pinnick	Robert	Bend	OR	41	Nephrology	S	Paroxetine Hcl	Paroxetine Hcl	15	45	1350	341.17		#					*
1386691517	Shteynman	Alla	Flushing	NY	36	Internal Medicine	S	Paroxetine Hcl	Paroxetine Hcl	15	45	1350	315.98			15	45	315.98	1350	*
1386691897	Glidden	Alden	Klamath Falls	OR	41	Emergency Medicine	S	Paroxetine Hcl	Paroxetine Hcl	47	103	3090	1084.68		#					*
1386691905	Weidig	Brooke	Houston	TX	48	Physician Assistant	S	Paroxetine Hcl	Paroxetine Hcl	14	40	1200	135.43		*					*
1386692135	Harman	John	Ewing	NJ	34	Internal Medicine	S	Paroxetine Hcl	Paroxetine Hcl	48	144	4320	1182.95	13		48	144	1182.95	4320		13
1386693190	Gbadamosi	Fatai	Buffalo	NY	36	Internal Medicine	S	Paroxetine Hcl	Paroxetine Hcl	45	45	1350	408.46			33	33	282.8	990	*
1386693307	Dionne	Daniel	Spokane	WA	53	Internal Medicine	S	Paroxetine Hcl	Paroxetine Hcl	27	80.8	2423	742.83		#					*
1386693349	Barclay	Margaret	Birmingham	AL	1	Psychiatry	S	Paroxetine Hcl	Paroxetine Hcl	22	36	1080	216.86		#					*
1386693851	Rossi	Steven	Tulia	TX	48	General Practice	S	Paroxetine Hcl	Paroxetine Hcl	14	42	1260	325.31			14	42	325.31	1260	*
1386693869	Hanson	Patricia	Wayland	MA	25	Psychiatry	S	Paroxetine Hcl	Paroxetine Hcl	26	46	1380	505.96			0	0	0	0	#
1386694131	Schwerdtfeger	Susan	Omaha	NE	31	Internal Medicine	S	Paroxetine Hcl	Paroxetine Hcl	52	88	2640	785.87			52	88	785.87	2640	*
1386694156	Kassas	Adib	Dubuque	IA	19	Psychiatry	S	Paroxetine Hcl	Paroxetine Hcl	52	62.2	1325	449.48			18	28	169.55	840	*
1386694305	Gascot	Javier	Bayamon	PR	72	General Practice	S	Paroxetine Hcl	Paroxetine Hcl	11	15	450	82.69			11	15	82.69	450	*
1386694412	Asman	Randy	Estherville	IA	19	Family Practice	S	Paroxetine Hcl	Paroxetine Hcl	20	25	721	161.02			20	25	161.02	721	*
1386694867	Singson	Florencio	Center	TX	48	Internal Medicine	S	Paroxetine Hcl	Paroxetine Hcl	29	55	1627	406.03		#					*
1386695492	Bautista	Orlando	Hauppauge	NY	36	Family Practice	S	Paroxetine Hcl	Paroxetine Hcl	16	32	960	332.07			16	32	332.07	960	*
1386695518	Mclellan	Fiona	Williamsburg	PA	42	Family Practice	S	Paroxetine Hcl	Paroxetine Hcl	18	30	900	135.44		#					*
1386696136	Dellosa	Johnson	Alvarado	TX	48	Family Practice	S	Paroxetine Hcl	Paroxetine Hcl	23	31	930	206.92			23	31	206.92	930	*
1386696268	Mulberry	Michael	Dahlonega	GA	13	Emergency Medicine	S	Paroxetine Hcl	Paroxetine Hcl	33	67	1978	388.36			33	67	388.36	1978	*
1386696284	Nosek	Daniel	Clearwater	FL	12	Family Practice	S	Paroxetine Hcl	Paroxetine Hcl	41	71	2116	473.78			29	59	410.83	1770	*
1386696292	Montes	Sarita	Fajardo	PR	72	General Practice	T	Paroxetine Hcl	Paroxetine Hcl	14	24	720	113.65		#					*
1386696573	Bhanver	Inder	Reno	NV	32	Psychiatry	S	Paroxetine Hcl	Paroxetine Hcl	11	11	330	205.46			11	11	205.46	330	*
1386696664	Millett	John	Walker	MI	26	Family Practice	S	Paroxetine Hcl	Paroxetine Hcl	16	24	720	184.97			16	24	184.97	720	*
1386697514	Woods	Robert	Hanford	CA	6	Hospitalist	S	Paroxetine Hcl	Paroxetine Hcl	14	42	1260	347.34		#					*
1386697712	Winikates	John	Columbus	IN	18	Neurology	S	Paroxetine Hcl	Paroxetine Hcl	23	45	1350	235.57		#					*
1386697878	Goyal	Madhav	Vacaville	CA	6	Internal Medicine	S	Paroxetine Hcl	Paroxetine Hcl	21	57	1710	360.8			21	57	360.8	1710	*
1386698231	Vandemark	Wendy	Valdosta	GA	13	Psychiatry	S	Paroxetine Hcl	Paroxetine Hcl	22	26	780	175.65		#					*
1386698363	Atup Leavitt	Catherine	Clearlake	CA	6	Internal Medicine	S	Paroxetine Hcl	Paroxetine Hcl	30	68	2017	461.06		#					*
1386698660	Nguyen	Anhtuan	Westminster	CA	6	Internal Medicine	S	Paroxetine Hcl	Paroxetine Hcl	22	32	960	213.35			22	32	213.35	960	*
1386698728	Jaiswal	Deepak	Durant	OK	40	Internal Medicine	S	Paroxetine Hcl	Paroxetine Hcl	26	78	2340	329.48		#					*
1386698769	Boyle	Robert	Madison	WI	55	Internal Medicine	S	Paroxetine Hcl	Paroxetine Hcl	44	121.4	3584	871.68	12		44	121.4	871.68	3584		12
1386699122	Viola	Irene	Lewes	DE	10	Internal Medicine	S	Paroxetine Hcl	Paroxetine Hcl	22	66	1980	408.53			22	66	408.53	1980	*
1386699361	Rhoads	Mary	Michie	TN	47	Nurse Practitioner	S	Paroxetine Hcl	Paroxetine Hcl	12	21	630	104.6		*					*
1386699502	Johnson	Kent	Goodyear	AZ	4	Pediatric Medicine	S	Paroxetine Hcl	Paroxetine Hcl	59	151	4504	1111.52	17	#					#
1386699577	Mannini	Matthew	Brewster	NY	36	Internal Medicine	S	Paroxetine Hcl	Paroxetine Hcl	49	90	2700	815.24	11	#					*
1386699627	Alford	Larry	Birmingham	AL	1	Internal Medicine	S	Paroxetine Hcl	Paroxetine Hcl	82	148	4423	1053.62	16		71	115	857.65	3433	#
1386699866	Hallock	Irene	Myrtle Beach	SC	45	Nurse Practitioner	S	Paroxetine Hcl	Paroxetine Hcl	24	46	1380	297.94		#					*
1386700201	Ward	Kenneth	Shelton	CT	9	Family Practice	S	Paroxetine Hcl	Paroxetine Hcl	31	79	2370	481.52		#					*
1386700409	Sundaram	Savitri	Mine Hill	NJ	34	Psychiatry	S	Paroxetine Hcl	Paroxetine Hcl	22	61	1830	445.55			22	61	445.55	1830	*
1386701563	Booker	Edward	West Union	SC	45	Family Practice	S	Paroxetine Hcl	Paroxetine Hcl	53	87	2606	780.78	14	#					#
1386701639	Bhalodiya	Vipulkumar	Stamford	CT	9	Internal Medicine	S	Paroxetine Hcl	Paroxetine Hcl	22	64	1920	670.22			22	64	670.22	1920	*
1386701688	Manigat	Ernst	Cambridge	MA	25	Psychiatry	S	Paroxetine Hcl	Paroxetine Hcl	14	14	420	159.05		*					*
1386702876	Moskowitz	Bruce	West Palm Beach	FL	12	Internal Medicine	S	Paroxetine Hcl	Paroxetine Hcl	22	32	960	230.78			22	32	230.78	960	*
1386703049	Lewis	Harry	Fontana	CA	6	Psychiatry	S	Paroxetine Hcl	Paroxetine Hcl	28	91	2730	560.45	11	#					*
1386703783	Stazer	Julie	Pittsburgh	PA	42	Internal Medicine	S	Paroxetine Hcl	Paroxetine Hcl	32	74	2220	528.05		#					*
1386703809	Vickery	Jason	Springdale	AR	5	Family Practice	S	Paroxetine Hcl	Paroxetine Hcl	12	26	780	139.18			12	26	139.18	780	*
1386703940	Um	Christine	Baldwin Park	CA	6	Psychiatry	S	Paroxetine Hcl	Paroxetine Hcl	14	45.5	1366	239.18		*					*
1386704088	Bioh	Dominick	New York	NY	36	Internal Medicine	S	Paroxetine Hcl	Paroxetine Hcl	24	42	1260	175.94		#					*
1386704377	Foley	Francis	Fleetwood	PA	42	Family Practice	S	Paroxetine Hcl	Paroxetine Hcl	21	39	1170	317.36			21	39	317.36	1170	*
1386704856	Palanca	Eduardo	Clearwater	FL	12	Internal Medicine	S	Paroxetine Hcl	Paroxetine Hcl	59	87.1	2498	1015.2	13		37	49.1	626.95	1386	*
1386705713	Askins	Howard	Pasadena	CA	6	Psychiatry	S	Paroxetine Hcl	Paroxetine Hcl	24	42.1	1233	348.58		*					*
1386706372	Whikehart	Douglas	Staten Island	NY	36	Psychiatry	S	Paroxetine Hcl	Paroxetine Hcl	21	21	630	170.56		*					*
1386708675	Singh	Hardeep	Tampa	FL	12	Psychiatry & Neurology	T	Paroxetine Hcl	Paroxetine Hcl	58	94	2820	736.11			30	60	442.99	1800	*
1386708675	Singh	Hardeep	Tampa	FL	12	Psychiatry & Neurology	T	Paxil Cr	Paroxetine Hcl	12	12	360	2581.85			0	0	0	0	#
1386708675	Singh	Hardeep	Tampa	FL	12	Psychiatry & Neurology	T	Pexeva	Paroxetine Mesylate	13	13	390	7929.48			0	0	0	0	#
1386708873	Nibler	Patricia	Bend	OR	41	Internal Medicine	S	Paroxetine Hcl	Paroxetine Hcl	39	93	2764	813.34	13	#					#
1386708980	Patel	Kanubhai	Canton	OH	39	Psychiatry	S	Paroxetine Hcl	Paroxetine Hcl	56	79.3	2378	1007.97			56	79.3	1007.97	2378	*
1386709384	Nguyen	Viet	Tacoma	WA	53	Nurse Practitioner	S	Paroxetine Hcl	Paroxetine Hcl	21	57	1710	549.64		#					*
1386710085	Frederickson	Edward	Clayton	GA	13	Nephrology	S	Paroxetine Hcl	Paroxetine Hcl	27	75	2250	581.63	11	#					*
1386710424	Schiff	Susan	Lakewood	CO	8	Internal Medicine	S	Paroxetine Hcl	Paroxetine Hcl	36	78	2340	848.81			36	78	848.81	2340	*
1386710572	Rodriguez	Pedro	Miami	FL	12	Psychiatry	S	Paroxetine Hcl	Paroxetine Hcl	170	258	7717	2071.51	47		120	189	1557.33	5647		33
1386711034	Onderko	Gregory	St Petersburg	FL	12	Psychiatry	S	Paroxetine Hcl	Paroxetine Hcl	11	11	330	178.2			0	0	0	0	#
1386712149	Boyd	Thomas	West Burlington	IA	19	Family Practice	S	Paroxetine Hcl	Paroxetine Hcl	11	17	480	280.21			11	17	280.21	480	*
1386712818	Shu	Linda	Detroit	MI	26	Internal Medicine	S	Paroxetine Hcl	Paroxetine Hcl	54	140	4200	716.19	16		42	110	552.41	3300	#
1386713923	Williams	Mark	Wilmington	NC	37	Geriatric Medicine	S	Paroxetine Hcl	Paroxetine Hcl	56	58	1512	832.52			43	45	684.47	1122	*
1386716553	Morgan	Michael	Madison	MS	28	Internal Medicine	S	Paroxetine Hcl	Paroxetine Hcl	16	25	750	206.59			16	25	206.59	750	*
1386716686	Martin	Timothy	Abilene	TX	48	Family Practice	S	Paroxetine Hcl	Paroxetine Hcl	94	110.2	3275	1128.02	14		45	61	521.95	1801	*
1386717478	Smith	Stephen	Council Bluffs	IA	19	Family Practice	S	Paroxetine Hcl	Paroxetine Hcl	13	25	734	220.12		*					*
1386717916	Mihalik	Jeanne	Denville	NJ	34	Nurse Practitioner	S	Paroxetine Hcl	Paroxetine Hcl	12	32	960	266.59			12	32	266.59	960	*
1386718385	Huynh	Richard	San Francisco	CA	6	Family Practice	S	Paroxetine Hcl	Paroxetine Hcl	17	30	885	147.36			17	30	147.36	885	*
1386718484	Bensenhaver	Dewey	Petersburg	WV	54	Family Practice	S	Paroxetine Hcl	Paroxetine Hcl	40	102	3012	392.99	12	#					#
1386718518	Pangtay	Dennis	Irving	TX	48	Family Practice	S	Paroxetine Hcl	Paroxetine Hcl	23	69	2070	495.96		#					*
1386719805	Wilkinson	James	Nags Head	NC	37	Family Practice	S	Paroxetine Hcl	Paroxetine Hcl	25	65	1950	461.58			25	65	461.58	1950	*
1386719821	Shakeri	Mehrnoosh	Midvale	UT	49	Internal Medicine	S	Paroxetine Hcl	Paroxetine Hcl	17	49	1470	206.62		#					*
1386720837	Bothamley	William	Goldendale	WA	53	Family Practice	S	Paroxetine Hcl	Paroxetine Hcl	14	18	540	156.84			14	18	156.84	540	*
1386720985	Bhat	Reshma	San Diego	CA	6	Psychiatry	S	Paroxetine Hcl	Paroxetine Hcl	14	42	1260	298.61			14	42	298.61	1260	*
1386721074	Duffy	Maureen	Millville	NJ	34	Certified Clinical Nurse Specialist	S	Paroxetine Hcl	Paroxetine Hcl	95	114	3368	947.81	20		32	32	142.44	958	*
1386721470	Pak	Chin Ho	Monroe	NC	37	Psychiatry	S	Paroxetine Hcl	Paroxetine Hcl	62	77	2310	646.19	15		15	15	85.33	450	*
1386721710	Plante	Melanie	Cedarburg	WI	55	Nurse Practitioner	S	Paroxetine Hcl	Paroxetine Hcl	43	105	3090	923.64	13		43	105	923.64	3090		13
1386721777	Bass	Ramona	Lafayette	IN	18	Nurse Practitioner	S	Paroxetine Hcl	Paroxetine Hcl	19	55	1650	387.02			19	55	387.02	1650	*
1386722296	Chan	Alexander	Stockton	CA	6	Internal Medicine	S	Paroxetine Hcl	Paroxetine Hcl	176	177.1	4402	2042.8	30	#					#
1386722460	Staunton	Mary	Walnut Creek	CA	6	Psychiatry	S	Paroxetine Hcl	Paroxetine Hcl	13	29.3	876	163.38		*					*
1386722866	D'amico	Michael	Franklin	WI	55	Family Practice	S	Paroxetine Hcl	Paroxetine Hcl	14	42	1260	210.61			14	42	210.61	1260	*
1386722973	Strako	Kandice	San Francisco	CA	6	Internal Medicine	S	Paroxetine Hcl	Paroxetine Hcl	16	53.3	1600	318.24		#					*
1386723195	Mayberger	Corey	Norfolk	NE	31	Psychiatry	S	Paroxetine Hcl	Paroxetine Hcl	28	32	854	147.26		*					*
1386723971	Akalal	Melanie	Antioch	CA	6	Psychiatry	S	Paroxetine Hcl	Paroxetine Hcl	24	63.7	1910	458.08		*					*
1386724003	Blessing-Feussner	Carol	Charleston	SC	45	Physician Assistant	S	Paroxetine Hcl	Paroxetine Hcl	19	51	1530	391.2			19	51	391.2	1530	*
1386724805	Abellera	Guido	Stockton	CA	6	Family Practice	S	Paroxetine Hcl	Paroxetine Hcl	15	19	570	122.57			15	19	122.57	570	*
1386725125	Bonyo	Benson	Akron	OH	39	Family Practice	S	Paroxetine Hcl	Paroxetine Hcl	43	57	1657	954.7			23	35	580.1	1025	*
1386725497	Stout	Debora	Astoria	OR	41	Nurse Practitioner	S	Paroxetine Hcl	Paroxetine Hcl	27	59	1770	459.13			16	48	328.13	1440	*
1386725638	Miller	Thomas	Noblesville	IN	18	Internal Medicine	S	Paroxetine Hcl	Paroxetine Hcl	45	115	3450	855.87	11		45	115	855.87	3450		11
1386726248	Miller	John	New Castle	IN	18	Family Practice	S	Paroxetine Hcl	Paroxetine Hcl	61	85	2527	569.1			32	50	274.63	1500	*
1386726560	Murphy	Charlotte	New York City	NY	36	Psychiatry & Neurology	T	Paroxetine Hcl	Paroxetine Hcl	11	11	330	65.06			0	0	0	0	#
1386727287	Marani-Dicovskiy	Marcela	Paterson	NJ	34	Internal Medicine	S	Paroxetine Hcl	Paroxetine Hcl	28	58.3	1727	435.29	12	#					*
1386727840	Jaramillo	Martha	Nashua	NH	33	Internal Medicine	S	Paroxetine Hcl	Paroxetine Hcl	12	26	780	109.26			12	26	109.26	780	*
1386728210	Musto	Ronald	Troy	NY	36	Internal Medicine	S	Paroxetine Hcl	Paroxetine Hcl	15	45	1350	238.46			15	45	238.46	1350	*
1386729077	Spencer	Michelle	Salt Lake City	UT	49	Nurse Practitioner	S	Paroxetine Hcl	Paroxetine Hcl	12	35.8	1074	340.84		*					*
1386729150	Bull	Elinor	New Bern	NC	37	Nurse Practitioner	S	Paroxetine Hcl	Paroxetine Hcl	15	21	630	74.71		*					*
1386729374	Haroon	Muneeb	Lockport	NY	36	Internal Medicine	S	Paroxetine Hcl	Paroxetine Hcl	39	109	3270	603.73	13		39	109	603.73	3270		13
1386729796	Babu	Suresh	Hempstead	TX	48	Internal Medicine	S	Paroxetine Hcl	Paroxetine Hcl	12	12	360	60			12	12	60	360	*
1386730158	Arshad	Mohammad	Harwich	MA	25	Family Practice	S	Paroxetine Hcl	Paroxetine Hcl	13	31	930	294.26			13	31	294.26	930	*
1386730737	Coats	Timothy	Stockton	CA	6	Family Practice	S	Paroxetine Hcl	Paroxetine Hcl	39	99	2970	727.02	11		39	99	727.02	2970		11
1386730802	Arjona	Romel	Perth Amboy	NJ	34	Internal Medicine	S	Paroxetine Hcl	Paroxetine Hcl	74	122	3660	1017.36	16		54	98	819.83	2940	#
1386731065	Knecht	John	Linton	ND	38	General Practice	S	Paroxetine Hcl	Paroxetine Hcl	30	30	400	191.62			30	30	191.62	400	*
1386731263	Miller	Daniel	Columbus	OH	39	Internal Medicine	S	Paroxetine Hcl	Paroxetine Hcl	291	291.5	7203	4353.37	60		262	262.5	3932.27	6364	#
1386731396	Malarz	Jakub	Midland	MI	26	Family Practice	S	Paroxetine Hcl	Paroxetine Hcl	30	74	2220	418.51			30	74	418.51	2220	*
1386731651	Ramirez	Ruth	Las Vegas	NV	32	Nurse Practitioner	S	Paroxetine Hcl	Paroxetine Hcl	29	37	1110	320.83	11		16	22	206.47	660	*
1386732147	Rezk	Hany	New Castle	PA	42	Internal Medicine	S	Paroxetine Hcl	Paroxetine Hcl	18	22	629	171.51		#					*
1386732196	Bieser	Robert	Cape Girardeau	MO	29	Family Practice	S	Paroxetine Hcl	Paroxetine Hcl	25	49	1430	465.6			25	49	465.6	1430	*
1386732931	Mohamadi	David	Van Nuys	CA	6	Internal Medicine	S	Paroxetine Hcl	Paroxetine Hcl	24	28	817	150.2		#					*
1386733442	Platzer	William	Geneva	NY	36	Internal Medicine	S	Paroxetine Hcl	Paroxetine Hcl	50	102	3060	750.04	12	#					#
1386733483	Vu	Giang	Tacoma	WA	53	Physician Assistant	S	Paroxetine Hcl	Paroxetine Hcl	11	15	450	34.01			11	15	34.01	450	*
1386733509	Proekt	Veronica	Brighton	MA	25	Psychiatry	S	Paroxetine Hcl	Paroxetine Hcl	44	50	1500	438.17			44	50	438.17	1500	*
1386733764	Dorsey	Susan	Saratoga Springs	NY	36	Internal Medicine	S	Paroxetine Hcl	Paroxetine Hcl	60	84	2520	738.39	17	#					#
1386733830	Dicus	Margaret	Sikeston	MO	29	Nurse Practitioner	S	Paroxetine Hcl	Paroxetine Hcl	28	34	1018	361.69		*					*
1386733947	Galindo	Jorge	La Puente	CA	6	Family Practice	S	Paroxetine Hcl	Paroxetine Hcl	11	29	870	153.62		*					*
1386734325	Schaeffer	Michael	Chatham	NY	36	Internal Medicine	S	Paroxetine Hcl	Paroxetine Hcl	17	37	1110	231.96		#					*
1386734614	Davis	Susan	Mcalester	OK	40	Physician Assistant	S	Paroxetine Hcl	Paroxetine Hcl	15	41	1218	253.95		*					*
1386735280	Engeriser	Jason	Mobile	AL	1	Psychiatry	S	Paroxetine Hcl	Paroxetine Hcl	12	18	540	74.86		*					*
1386735397	Funk	Peter	Grand Forks	ND	38	Family Practice	S	Paroxetine Hcl	Paroxetine Hcl	44	62	1826	391.21			29	39	299.77	1136	*
1386735413	Cherry	Melvin	Lansing	MI	26	Internal Medicine	S	Paroxetine Hcl	Paroxetine Hcl	31	45	1350	389.75			11	15	82.02	450	*
1386735777	Polskiy	Pavel	Carmichael	CA	6	Family Practice	S	Paroxetine Hcl	Paroxetine Hcl	81	103	3090	738.55	14		81	103	738.55	3090		14
1386735850	Annam	Raghuveer	Phillipsburg	NJ	34	Internal Medicine	S	Paroxetine Hcl	Paroxetine Hcl	41	63	1876	423.28		#					*
1386736627	Verica	Christopher	Havertown	PA	42	Nurse Practitioner	S	Paroxetine Hcl	Paroxetine Hcl	59	64	1869	794	15	*					*
1386737088	Appel	Carin	Amarillo	TX	48	Obstetrics & Gynecology	S	Paroxetine Hcl	Paroxetine Hcl	12	12	360	50.17			12	12	50.17	360	*
1386737294	Hamilton	Thomas	Buena Vista	VA	51	Family Practice	S	Paroxetine Hcl	Paroxetine Hcl	24	68	2040	367.42			24	68	367.42	2040	*
1386737518	Giang	William	Bronx	NY	36	Internal Medicine	S	Paroxetine Hcl	Paroxetine Hcl	12	14	420	108.74			12	14	108.74	420	*
1386737666	Kurl	Ravinder	Stockbridge	GA	13	Internal Medicine	S	Paroxetine Hcl	Paroxetine Hcl	27	30	692	163.08		*					*
1386737807	Petro	David	Levittown	PA	42	Family Practice	S	Paroxetine Hcl	Paroxetine Hcl	23	55	1650	483.38			23	55	483.38	1650	*
1386738458	Gayagoy	Joseph	Lodi	CA	6	Internal Medicine	S	Paroxetine Hcl	Paroxetine Hcl	68	90	1940	562.34			68	90	562.34	1940	*
1386738474	Angeletti	Albert	West Caldwell	NJ	34	Internal Medicine	S	Paroxetine Hcl	Paroxetine Hcl	12	12	360	189.28			12	12	189.28	360	*
1386738730	Thorngren	Frank	Hettinger	ND	38	Family Practice	S	Paroxetine Hcl	Paroxetine Hcl	13	29	870	140.34		*					*
1386739092	Dean	Gary	Vestal	NY	36	Family Practice	S	Paroxetine Hcl	Paroxetine Hcl	28	52	1560	241.89		#					*
1386739233	Steiner	Howard	Baltimore	MD	24	Pulmonary Disease	S	Paroxetine Er	Paroxetine Hcl	11	11	330	1385.45			11	11	1385.45	330	*
1386739464	Mccoy	Tamberly	Owensboro	KY	21	Family Practice	S	Paroxetine Hcl	Paroxetine Hcl	85	125	3597	1634.58	17	#					#
1386740074	Rao	Sanjeev	Saint Louis	MO	29	Psychiatry	S	Paroxetine Hcl	Paroxetine Hcl	117	127	3810	1029.58	17		11	11	115.99	330	*
1386740843	Roberts	Mark	Stillwater	MN	27	Internal Medicine	S	Paroxetine Hcl	Paroxetine Hcl	33	98	2940	506.82	11		33	98	506.82	2940		11
1386741072	Reifenberger	Jody	San Marcos	CA	6	Certified Clinical Nurse Specialist	S	Paroxetine Hcl	Paroxetine Hcl	24	52	1560	391.6		#					*
1386741825	Eastham	Margaret	Lake Wales	FL	12	Family Practice	S	Paroxetine Hcl	Paroxetine Hcl	17	25.1	754	254			17	25.1	254	754	*
1386741890	Patel	Bachu	Melbourne	FL	12	Family Practice	S	Paroxetine Hcl	Paroxetine Hcl	35	43	1215	451.95		#					*
1386741981	Crabb	M. Suzan	Omaha	NE	31	Internal Medicine	S	Paroxetine Hcl	Paroxetine Hcl	24	72	2160	231.89			24	72	231.89	2160	*
1386742575	Abbo	Eva	La Jolla	CA	6	Internal Medicine	S	Paroxetine Hcl	Paroxetine Hcl	11	31	930	219.88			11	31	219.88	930	*
1386742831	Kupisk	Asya	Los Angeles	CA	6	Psychiatry	S	Paroxetine Hcl	Paroxetine Hcl	199	210	6300	1674.3	25		178	183	1473.35	5490	#
1386742849	Reis	Ololade	Richmond	TX	48	Internal Medicine	S	Paroxetine Hcl	Paroxetine Hcl	12	20	586	195.15		*					*
1386743763	Mardauss-Kahler	Julie	Evart	MI	26	Nurse Practitioner	S	Paroxetine Hcl	Paroxetine Hcl	22	32	960	204.53		#					*
1386743946	Dollar	Mark	New York	NY	36	Psychiatry & Neurology	T	Paroxetine Hcl	Paroxetine Hcl	24	40	1200	268.1		#					*
1386744258	Mobley	Michelle	Norfolk	VA	51	Nurse Practitioner	S	Paroxetine Hcl	Paroxetine Hcl	13	13	390	165.31		*					*
1386744506	Sparenberg	Steven	Monticello	IL	17	Family Practice	S	Paroxetine Hcl	Paroxetine Hcl	12	30	900	268.28			12	30	268.28	900	*
1386744704	Evans	Beth	Abita Springs	LA	22	Internal Medicine	S	Paroxetine Hcl	Paroxetine Hcl	51	133	3990	859.69	14	#					#
1386745040	Huber	Robert	Duluth	GA	13	Internal Medicine	S	Paroxetine Hcl	Paroxetine Hcl	38	101.4	3008	711.43	11	#					*
1386745206	Friedrichs	Carl	Santa Fe	NM	35	Family Practice	S	Paroxetine Hcl	Paroxetine Hcl	15	45	1350	518.79			15	45	518.79	1350	*
1386745438	Harvey	Kyra	Atlanta	GA	13	Internal Medicine	S	Paroxetine Hcl	Paroxetine Hcl	17	25	750	69.15			17	25	69.15	750	*
1386745578	Zeitlin	Adam	Flushing	NY	36	Family Practice	S	Paroxetine Hcl	Paroxetine Hcl	42	48	1440	443.91		#					*
1386745628	Leeper	Norman	Bowling Green	KY	21	Psychiatry	S	Paroxetine Hcl	Paroxetine Hcl	12	12	360	48			12	12	48	360	*
1386745750	Williams	Matthew	Wilmington	NC	37	Family Practice	S	Paroxetine Hcl	Paroxetine Hcl	20	50	1500	356.36		#					*
1386745768	Gerold	Mark	Jeannette	PA	42	Family Practice	S	Paroxetine Hcl	Paroxetine Hcl	11	33	990	143.17		*					*
1386746113	Fogarty	Alfred	Ruston	LA	22	Psychiatry	S	Paroxetine Hcl	Paroxetine Hcl	29	33	990	209.51			15	17	103.29	510	*
1386746287	Datu	Stephen	Red Bluff	CA	6	Internal Medicine	S	Paroxetine Hcl	Paroxetine Hcl	12	36	1080	151.49		*					*
1386746725	Murray	Elise	Westland	MI	26	Internal Medicine	S	Paroxetine Hcl	Paroxetine Hcl	31	77	2291	389.46			31	77	389.46	2291	*
1386747160	Bernard	Ouedraego	Belleville	IL	17	Internal Medicine	S	Paroxetine Hcl	Paroxetine Hcl	12	20	600	152.78		*					*
1386747459	Freedman	Murray	Augusta	GA	13	Obstetrics & Gynecology	S	Paroxetine Hcl	Paroxetine Hcl	23	47	1410	280.47			23	47	280.47	1410	*
1386747590	Caballe	Jose	Mckeesport	PA	42	Internal Medicine	S	Paroxetine Hcl	Paroxetine Hcl	54	80	2337	579.51			54	80	579.51	2337	*
1386748408	Patel	Kamal	Bluffton	SC	45	Family Practice	S	Paroxetine Hcl	Paroxetine Hcl	34	100	3000	807.6			34	100	807.6	3000	*
1386749547	Zaruba	Michael	Auburn	NE	31	Family Practice	S	Paroxetine Hcl	Paroxetine Hcl	17	17	499	139.39			17	17	139.39	499	*
1386749695	Ellis	Leland	Winterville	NC	37	Physician Assistant	S	Paroxetine Hcl	Paroxetine Hcl	32	51	1510	259.67			32	51	259.67	1510	*
1386750735	Tessler	Aaron	Guilford	CT	9	Psychiatry & Neurology	T	Paroxetine Hcl	Paroxetine Hcl	21	25	750	277.42			21	25	277.42	750	*
1386750909	Dennis	Jeffrey	Oxford	MS	28	Internal Medicine	S	Paroxetine Hcl	Paroxetine Hcl	40	50	1500	404.88			40	50	404.88	1500	*
1386751188	Talwar	Indu	Pittsburg	CA	6	Psychiatry	S	Paroxetine Hcl	Paroxetine Hcl	27	29	858	301.17			0	0	0	0	#
1386751352	Lichtenstein	Michael	San Antonio	TX	48	Internal Medicine	S	Paroxetine Hcl	Paroxetine Hcl	11	33	990	233.04			11	33	233.04	990	*
1386751618	Chase	Barton	Ramer	TN	47	Family Practice	S	Paroxetine Hcl	Paroxetine Hcl	77	97	2910	739.53	14		61	67	521.15	2010	*
1386751709	Staples	James	Auburn	KY	21	Nurse Practitioner	S	Paroxetine Hcl	Paroxetine Hcl	19	29	870	246.7		#					*
1386751857	Thurston	Ronald	Ventura	CA	6	Psychiatry	S	Paroxetine Hcl	Paroxetine Hcl	26	26	765	267.19		*					*
1386751899	Young	Howard	San Gabriel	CA	6	Internal Medicine	S	Paroxetine Hcl	Paroxetine Hcl	41	73	2190	593.83			41	73	593.83	2190	*
1386751998	Hester-Diaz	Julia	Two Rivers	WI	55	Family Practice	S	Paroxetine Hcl	Paroxetine Hcl	18	40	1200	363.96			18	40	363.96	1200	*
1386752160	Pronovost	Paul	Philadelphia	PA	42	Nephrology	S	Paroxetine Hcl	Paroxetine Hcl	11	11	330	126.55			11	11	126.55	330	*
1386752236	Fermo	Ricardo	Charleston	SC	45	Psychiatry & Neurology	T	Paroxetine Hcl	Paroxetine Hcl	24	24	697	210.39			24	24	210.39	697	*
1386752434	Reiswig	Jeffrey	Wichita	KS	20	Family Practice	S	Paroxetine Hcl	Paroxetine Hcl	18	18	531	57.13			18	18	57.13	531	*
1386753945	Wilson	Vivian	Oklahoma City	OK	40	Family Practice	S	Paroxetine Hcl	Paroxetine Hcl	28	64	1920	301.98	11	*					*
1386754133	Davies	Tiffany	Los Gatos	CA	6	Family Practice	S	Paroxetine Hcl	Paroxetine Hcl	14	26	780	342.6			14	26	342.6	780	*
1386754570	Norem	Dennis	Rockford	IL	17	Internal Medicine	S	Paroxetine Hcl	Paroxetine Hcl	37	97	2910	448.29		#					*
1386754885	Pales Aguilo	Joaquin	Guayama	PR	72	Family Practice	S	Paroxetine Hcl	Paroxetine Hcl	12	28	840	203.84		*					*
1386754968	Fain	Michael	Brookville	IN	18	Family Practice	S	Paroxetine Hcl	Paroxetine Hcl	23	31	930	173.97		#					*
1386755056	Singh	Rachandeep	Osage Beach	MO	29	Internal Medicine	S	Paroxetine Hcl	Paroxetine Hcl	20	20	297	160.48			20	20	160.48	297	*
1386755197	Levi	Michael	Lake Bluff	IL	17	Internal Medicine	S	Paroxetine Hcl	Paroxetine Hcl	13	37	1110	231.38		*					*
1386755973	Lowry-Rohlfing	Lisa	Chester	IL	17	Family Practice	S	Paroxetine Hcl	Paroxetine Hcl	19	35	1034	235.58		*					*
1386756146	Polistina	Dean	New York	NY	36	Ophthalmology	S	Paroxetine Hcl	Paroxetine Hcl	11	11	330	79.34			11	11	79.34	330	*
1386756534	Ahmad	Khadijah	Wisc Rapids	WI	55	Family Practice	S	Paroxetine Hcl	Paroxetine Hcl	92	193.3	5782	1246.27	22		64	144.1	958.83	4307	#
1386756815	Song	Lijun	Manchester	NH	33	Internal Medicine	S	Paroxetine Hcl	Paroxetine Hcl	16	44	1320	225.72			16	44	225.72	1320	*
1386756955	Nguyen	Tuan	Norcross	GA	13	Internal Medicine	S	Paroxetine Hcl	Paroxetine Hcl	15	25	714	248.59		#					*
1386757706	Luepke	Michael	Des Moines	IA	19	Internal Medicine	S	Paroxetine Hcl	Paroxetine Hcl	22	32	945	359.08		#					*
1386758217	Pelavin	Martin	Old Tappan	NJ	34	Internal Medicine	S	Paroxetine Hcl	Paroxetine Hcl	16	44	1320	190.23			16	44	190.23	1320	*
1386758639	Ruley	Brian	Indianapolis	IN	18	Family Practice	S	Paroxetine Hcl	Paroxetine Hcl	30	56	1680	299.46			17	37	188.93	1110	*
1386758993	Chavez	Harry	Floresville	TX	48	Family Practice	S	Paroxetine Hcl	Paroxetine Hcl	20	26	780	88.19			20	26	88.19	780	*
1386759231	Almonte	Luis	Ozone Park	NY	36	Internal Medicine	S	Paroxetine Hcl	Paroxetine Hcl	11	19	570	55.11			11	19	55.11	570	*
1386759397	Geralts	Mary	Hartland	WI	55	Internal Medicine	S	Paroxetine Hcl	Paroxetine Hcl	23	43	1290	245.55			23	43	245.55	1290	*
1386760791	Lang	Jennifer	Glenwood Springs	CO	8	Nurse Practitioner	S	Paroxetine Hcl	Paroxetine Hcl	13	13	390	81.98		*					*
1386762391	Reddy	Tarakumar	Hurst	TX	48	Psychiatry	S	Paroxetine Hcl	Paroxetine Hcl	23	45	1350	195.58		#					*
1386762714	Allen	Laura	Aurora	IN	18	Family Practice	S	Paroxetine Hcl	Paroxetine Hcl	108	165	4919	1371.79	23		77	114	971.54	3404	#
1386764173	Faruque	Mark	Taylorsville	NC	37	Family Practice	S	Paroxetine Hcl	Paroxetine Hcl	50	78	2340	575.17			34	56	471.08	1680	*
1386764702	Forrester	Benjamin	Wauseon	OH	39	Psychiatry	S	Paroxetine Hcl	Paroxetine Hcl	11	19	570	155.7		*					*
1386766368	Herring	Mark	Manitowoc	WI	55	Internal Medicine	S	Paroxetine Hcl	Paroxetine Hcl	27	35.4	1059	255.31			27	35.4	255.31	1059	*
1386766798	Roan	March Angela	Van Nuys	CA	6	Internal Medicine	S	Paroxetine Hcl	Paroxetine Hcl	18	32	960	740.61			18	32	740.61	960	*
1386767226	Drayton	Kimberley	Tabor City	NC	37	Family Practice	S	Paroxetine Hcl	Paroxetine Hcl	35	69	2070	702.41	11		14	38	343.35	1140	*
1386767697	Nakhate	Vinay	Vineland	NJ	34	Internal Medicine	S	Paroxetine Hcl	Paroxetine Hcl	59	91	2580	649.21	11	#					*
1386768364	Sullivan	Lindsey	Wareham	MA	25	Physician Assistant	S	Paroxetine Hcl	Paroxetine Hcl	23	45	1350	321.43		#					*
1386768646	Oramas	Fernando	Hialeah	FL	12	General Practice	S	Paroxetine Hcl	Paroxetine Hcl	43	109.1	3270	1203.31	12		43	109.1	1203.31	3270		12
1386770493	Hubert	Julio	Newark	NJ	34	Internal Medicine	S	Paroxetine Hcl	Paroxetine Hcl	15	15	332	150.46			15	15	150.46	332	*
1386772143	Henry	Cassis	Boston	MA	25	Psychiatry & Neurology	T	Paroxetine Hcl	Paroxetine Hcl	14	17	510	155.39		#					*
1386772515	Daniel	Beena	Voorhees	NJ	34	Family Practice	S	Paroxetine Hcl	Paroxetine Hcl	25	59	1770	454.76			25	59	454.76	1770	*
1386774560	Sandyk	Reuven	Roslyn	NY	36	Psychiatry & Neurology	T	Paroxetine Hcl	Paroxetine Hcl	21	25	750	357.95			21	25	357.95	750	*
1386774974	Gunter	Gariane	Columbia	SC	45	Psychiatry	S	Paroxetine Hcl	Paroxetine Hcl	59	75	2250	449.67		*					*
1386775054	Thirunavukkarasu	Bhuvaneswari	Folsom	CA	6	Internal Medicine	S	Paroxetine Hcl	Paroxetine Hcl	14	46.7	1400	357.61			14	46.7	357.61	1400	*
1386775583	Jay	Daniel	Marietta	GA	13	Psychiatry	S	Paroxetine Hcl	Paroxetine Hcl	27	27	810	122.59			13	13	37.83	390	*
1386776847	Belen	Alfred	Amherst	NY	36	Psychiatry	S	Paroxetine Hcl	Paroxetine Hcl	29	33	990	302.84		#					*
1386778033	Phan	Cong	Rancho Cucamonga	CA	6	Internal Medicine	S	Paroxetine Hcl	Paroxetine Hcl	22	26.3	752	273.59			22	26.3	273.59	752	*
1386779205	Neumann	Thomas	Tallulah	LA	22	General Practice	S	Paroxetine Hcl	Paroxetine Hcl	28	30	868	254.58		#					*
1386780310	Cioce	Thomas	Morristown	NJ	34	Family Practice	S	Paroxetine Hcl	Paroxetine Hcl	17	37	1110	148.77			17	37	148.77	1110	*
1386781151	Griffin	Manda	Houlka	MS	28	Nurse Practitioner	S	Paroxetine Hcl	Paroxetine Hcl	26	56	1680	356.6			11	25	130.57	750	*
1386781722	Webber	Patricia	West Springfield	MA	25	Certified Clinical Nurse Specialist	S	Paroxetine Hcl	Paroxetine Hcl	44	56	1680	453.09			23	27	275.91	810	*
1386782670	Farley	James	Oregon City	OR	41	Psychiatry	S	Paroxetine Hcl	Paroxetine Hcl	21	39	1170	381.85			21	39	381.85	1170	*
1386782704	Tromba	Annmarie	West Brentwood	NY	36	Psychiatry & Neurology	T	Paroxetine Hcl	Paroxetine Hcl	15	15	450	201.35			15	15	201.35	450	*
1386783132	Corst	Irine	Brooklyn	NY	36	Internal Medicine	S	Paroxetine Hcl	Paroxetine Hcl	26	34	1020	569.46			26	34	569.46	1020	*
1386784460	Bumberry	Barbara	Springfield	MO	29	Family Practice	S	Paroxetine Hcl	Paroxetine Hcl	30	58.5	1755	319.41			30	58.5	319.41	1755	*
1386784924	Mendoza	Gilberto	San Juan	PR	72	Cardiology	S	Paroxetine Hcl	Paroxetine Hcl	17	35	1050	166.7			17	35	166.7	1050	*
1386785624	Nevarez-Carrillo	Eduardo	Melbourne	FL	12	Family Practice	S	Paroxetine Hcl	Paroxetine Hcl	33	83	2490	757.1			33	83	757.1	2490	*
1386785962	Shishodia	Renu	Bakersfield	CA	6	Psychiatry	S	Paroxetine Hcl	Paroxetine Hcl	48	89.3	2665	1042.41			22	43	539.37	1290	*
1386786176	Genova	Noel	Westbrook	ME	23	Physician Assistant	S	Paroxetine Hcl	Paroxetine Hcl	31	89	2670	773.22		#					*
1386787778	Santos-Martins	Helena	Cambridge	MA	25	Internal Medicine	S	Paroxetine Hcl	Paroxetine Hcl	18	44	1320	257.89		#					*
1386790269	Sowers	Allison	Des Moines	IA	19	Physician Assistant	S	Paroxetine Hcl	Paroxetine Hcl	25	71	2130	699			25	71	699	2130	*
1386791002	Sanderson	Dale	Seattle	WA	53	Physician Assistant	S	Paroxetine Hcl	Paroxetine Hcl	29	29.3	809	413.64		*					*
1386791531	Johnson	Stancil	Carmel	CA	6	Psychiatry & Neurology	T	Paroxetine Hcl	Paroxetine Hcl	47	55	1650	335.67			47	55	335.67	1650	*
1386791622	Wolf	Mary	Benton Harbor	MI	26	Family Practice	S	Paroxetine Hcl	Paroxetine Hcl	21	41	1230	218.22		*					*
1386792398	Scannapieco	Michelle	Langhorne	PA	42	Internal Medicine	S	Paroxetine Hcl	Paroxetine Hcl	12	22	644	249.6			12	22	249.6	644	*
1386792455	Portmore	Amy	San Carlos	CA	6	Internal Medicine	S	Paroxetine Hcl	Paroxetine Hcl	15	45	1350	376.17			15	45	376.17	1350	*
1386793131	Okeke	Ernest	Selma	AL	1	Family Practice	S	Paroxetine Hcl	Paroxetine Hcl	17	17	510	97.62		#					*
1386793842	Abou Haidar	Antoinette	Cleveland	OH	39	Family Practice	S	Paroxetine Hcl	Paroxetine Hcl	13	15	450	58.02		#					*
1386794006	Gerard	Vivian	Mayville	NY	36	Nurse Practitioner	S	Paroxetine Hcl	Paroxetine Hcl	24	32	960	170.65			11	19	111.96	570	*
1386794162	Amer	Lyle	Santa Fe	NM	35	Internal Medicine	S	Paroxetine Hcl	Paroxetine Hcl	11	15	450	118.21		*					*
1386794675	Chowdhry	Ranjan	Bellingham	MA	25	Internal Medicine	S	Paroxetine Hcl	Paroxetine Hcl	36	74	2220	514.18			19	53	209.63	1590	*
1386794717	Wall	Michael	Powell	TN	47	Physician Assistant	S	Paroxetine Hcl	Paroxetine Hcl	17	41	1230	330.12			17	41	330.12	1230	*
1386794816	Jackson	Lawrence	Waverly	TN	47	Family Practice	S	Paroxetine Hcl	Paroxetine Hcl	164	216.4	4387	1338.67	18		121	159	817.9	2727	#
1386795029	Bednarek	Joseph	Denver	CO	8	Family Practice	S	Paroxetine Hcl	Paroxetine Hcl	27	56.8	1682	523.58		#					*
1386795466	Erwin	Nancy	Corning	NY	36	Nurse Practitioner	S	Paroxetine Hcl	Paroxetine Hcl	20	38.2	1145	444.67		#					*
1386795474	Gonzales	Richard	Turlock	CA	6	Family Practice	S	Paroxetine Hcl	Paroxetine Hcl	19	37	1110	564.6			19	37	564.6	1110	*
1386795532	Desai	Sangita	Clearwater	FL	12	Psychiatry	S	Paroxetine Er	Paroxetine Hcl	12	12	360	941.58			0	0	0	0	#
1386795532	Desai	Sangita	Clearwater	FL	12	Psychiatry	S	Paroxetine Hcl	Paroxetine Hcl	22	45	1350	361.36		#					*
1386795565	Chavez	Celso	Lewiston	ID	16	Family Practice	S	Paroxetine Hcl	Paroxetine Hcl	41	53	1590	536.54			27	35	334.47	1050	*
1386796712	Bumbaca	Arlene	Las Vegas	NV	32	Internal Medicine	S	Paroxetine Hcl	Paroxetine Hcl	13	33	990	251.06			13	33	251.06	990	*
1386796795	Presberg	Jan	West Columbia	SC	45	Psychiatry	S	Paroxetine Hcl	Paroxetine Hcl	24	24.5	730	490.96			12	12.2	181.62	365	*
1386797306	Koller	Martina	Seattle	WA	53	Family Practice	S	Paroxetine Hcl	Paroxetine Hcl	11	13	390	81.49		*					*
1386798452	Mathan	Sukumar	Haines City	FL	12	Internal Medicine	S	Paroxetine Hcl	Paroxetine Hcl	17	41	1230	234.77		#					*
1386799237	Blakely	Keith	Columbus	OH	39	Family Practice	S	Paroxetine Hcl	Paroxetine Hcl	19	29	845	114.83			19	29	114.83	845	*
1386800076	Brown	Michael	Litchfield Park	AZ	4	Family Practice	S	Paroxetine Hcl	Paroxetine Hcl	14	33.4	1001	468.52		*					*
1386800142	Pizzi	Anne	Boulder	CO	8	Internal Medicine	S	Paroxetine Hcl	Paroxetine Hcl	12	20	600	128.02			12	20	128.02	600	*
1386800746	Chimino	Joseph	Des Plaines	IL	17	Internal Medicine	S	Paroxetine Hcl	Paroxetine Hcl	51	97	2910	685.57	12	#					#
1386801801	Smith	Aimee	Kingston	NY	36	Family Practice	S	Paroxetine Hcl	Paroxetine Hcl	13	23	690	182.7			13	23	182.7	690	*
1386802429	Kamath Mulki	Ashwini	Allentown	PA	42	Family Practice	S	Paroxetine Hcl	Paroxetine Hcl	19	27	810	123.46		*					*
1386802593	Genther	Katherine	Miami	FL	12	Psychiatry & Neurology	T	Paroxetine Hcl	Paroxetine Hcl	32	32	960	229.25			11	11	63.68	330	*
1386803666	Jenkins Bautista	Jocelyn	Orange	CA	6	Nurse Practitioner	S	Paroxetine Hcl	Paroxetine Hcl	14	18	540	113.61			14	18	113.61	540	*
1386804326	Ibrahim	Parisa	El Paso	TX	48	Internal Medicine	S	Paroxetine Hcl	Paroxetine Hcl	13	31.7	950	136.8			13	31.7	136.8	950	*
1386804870	Jilla	Yasmin	Cape Girardeau	MO	29	Psychiatry	S	Paroxetine Hcl	Paroxetine Hcl	34	40	1200	393.02		#					*
1386805034	Nunnelley	Tiffany	Phoenix	AZ	4	Family Practice	S	Paroxetine Hcl	Paroxetine Hcl	22	52	1560	476.65		*					*
1386805885	Davis	Shelly	Tifton	GA	13	Nurse Practitioner	S	Paroxetine Hcl	Paroxetine Hcl	11	29	870	277.27			11	29	277.27	870	*
1386807139	Litt	Arashdeep	Grand Rapids	MI	26	Internal Medicine	S	Paroxetine Hcl	Paroxetine Hcl	24	66	1964	571.82	11	#					*
1386807725	Peralta	Raphael	University Place	WA	53	Family Practice	S	Paroxetine Hcl	Paroxetine Hcl	11	15	450	93.88		*					*
1386808335	Oberhelman	Sara	Rochester	MN	27	Family Practice	S	Paroxetine Hcl	Paroxetine Hcl	17	27	810	175.84			17	27	175.84	810	*
1386808947	Shroff	Nishant	Douglasville	GA	13	Internal Medicine	S	Paroxetine Hcl	Paroxetine Hcl	46	102	3060	493.21	11	#					*
1386809101	Faaborg	Sarah	Portland	OR	41	Internal Medicine	S	Paroxetine Hcl	Paroxetine Hcl	28	56	1669	329.21			28	56	329.21	1669	*
1386809283	Brown	Michael	Shavertown	PA	42	Family Practice	S	Paroxetine Hcl	Paroxetine Hcl	19	57	1710	427.81		#					*
1386809994	Elbashir	Mohammed	Detroit	MI	26	Internal Medicine	S	Paroxetine Hcl	Paroxetine Hcl	11	13.1	371	133.69		*					*
1386811073	Thomas	William	Christiansburg	VA	51	Internal Medicine	S	Paroxetine Cr	Paroxetine Hcl	11	11	330	1210.92		*					*
1386811073	Thomas	William	Christiansburg	VA	51	Internal Medicine	S	Paroxetine Hcl	Paroxetine Hcl	24	30	900	202.25		#					*
1386814606	Hayden	Charles	Huntsville	AL	1	Psychiatry & Neurology	T	Paroxetine Hcl	Paroxetine Hcl	13	17	510	95.21			13	17	95.21	510	*
1386814622	Snyder	Vicky	Alcoa	TN	47	Nurse Practitioner	S	Paroxetine Hcl	Paroxetine Hcl	27	51	1508	695.67		#					*
1386815025	Twist	Michael	Hartford	CT	9	Psychiatry	S	Paroxetine Hcl	Paroxetine Hcl	21	23.8	668	221.77		*					*
1386815421	Cannon	Jean	Ardmore	OK	40	Family Practice	S	Paroxetine Hcl	Paroxetine Hcl	32	32	960	2311.08		#					*
1386815504	Schriedel	Adam	Naperville	IL	17	Internal Medicine	S	Paroxetine Hcl	Paroxetine Hcl	11	31	930	267.99			11	31	267.99	930	*
1386816403	Leffler	Brian	Avon	IN	18	Family Practice	S	Paroxetine Hcl	Paroxetine Hcl	11	31.9	958	326.38		*					*
1386817559	Riedford	Katherine	Evansville	IN	18	Nurse Practitioner	S	Paroxetine Hcl	Paroxetine Hcl	14	14	420	163.78			0	0	0	0	#
1386819373	Martin	Jacquelyn	Hot Springs	AR	5	Psychiatry	S	Paroxetine Hcl	Paroxetine Hcl	25	26	780	246.52	12	*					*
1386819407	Pierce	Deidre	Chatsworth	GA	13	Internal Medicine	S	Paroxetine Hcl	Paroxetine Hcl	18	18.3	439	108.07			18	18.3	108.07	439	*
1386819449	Bal	Sandeep	Mount Vernon	WA	53	Internal Medicine	S	Paroxetine Hcl	Paroxetine Hcl	36	90	2700	763.16		#					*
1386819662	Wightman	Christian	Nunda	NY	36	Family Practice	S	Paroxetine Hcl	Paroxetine Hcl	49	79	2355	702.01	13		36	64	548.41	1905	*
1386819928	Bolusa-Sabugo	Ahgnes	Lynchburg	VA	51	Family Practice	S	Paroxetine Hcl	Paroxetine Hcl	33	45	1347	241.26			11	13	100.65	387	*
1386820058	Brar	Jasdip	Glendale Heights	IL	17	Internal Medicine	S	Paroxetine Hcl	Paroxetine Hcl	37	43	1290	404.74			13	19	215.83	570	*
1386820322	Ancellotti	Loretta	Lakeport	CA	6	Nurse Practitioner	S	Paroxetine Hcl	Paroxetine Hcl	21	35.5	1066	213.91			21	35.5	213.91	1066	*
1386824753	Ferraz	Reynald Joseph	Henderson	NV	32	Psychiatry	S	Paroxetine Hcl	Paroxetine Hcl	24	27	810	277.93		*					*
1386825131	Acevedo	Tania	Statesville	NC	37	Internal Medicine	S	Paroxetine Hcl	Paroxetine Hcl	44	80	2400	579.24			25	49	374.43	1470	*
1386826113	Demond	Carol	Miami	OK	40	Nurse Practitioner	S	Paroxetine Hcl	Paroxetine Hcl	43	43	1290	1625.95			13	13	103.23	390	*
1386826790	Cohen	Brian	Cheshire	CT	9	Internal Medicine	S	Paroxetine Hcl	Paroxetine Hcl	16	44	1284	529.18			16	44	529.18	1284	*
1386827053	Dimitrov	Larissa	Indianapolis	IN	18	Family Practice	S	Paroxetine Hcl	Paroxetine Hcl	20	20	552	176.72		#					*
1386829935	Pepper	Kara	Atlanta	GA	13	Internal Medicine	S	Paroxetine Hcl	Paroxetine Hcl	14	42	1260	213.78			14	42	213.78	1260	*
1386830776	Oboite	Gabriel	Greenbelt	MD	24	Family Practice	S	Paroxetine Hcl	Paroxetine Hcl	43	49	688	282.61			43	49	282.61	688	*
1386831568	Czesnowski	Patrycja	Hazel Park	MI	26	Family Practice	S	Paroxetine Hcl	Paroxetine Hcl	18	30	894	91.95		*					*
1386831832	Zak	Svetlana	Phoenix	AZ	4	Nurse Practitioner	S	Paroxetine Hcl	Paroxetine Hcl	23	31	930	173.49			0	0	0	0	#
1386832210	Kubit	Christiane	Danbury	CT	9	Psychiatry	S	Paroxetine Hcl	Paroxetine Hcl	18	43	1290	250.89		*					*
1386832608	Becerril	Vanessa	Colorado Springs	CO	8	Physician Assistant	S	Paroxetine Hcl	Paroxetine Hcl	21	49	1470	423.37			0	0	0	0	#
1386833788	Boyd	Elaine	Harrisonville	MO	29	Nurse Practitioner	S	Paroxetine Hcl	Paroxetine Hcl	39	41.1	1209	659.66			0	0	0	0	#
1386835437	Sus	Rachana	Metairie	LA	22	Internal Medicine	S	Paroxetine Hcl	Paroxetine Hcl	12	26	780	128.03		*					*
1386835601	Nidadavolu	Naga Lakshmana	Lake City	FL	12	Neurology	S	Paroxetine Hcl	Paroxetine Hcl	45	120.2	3606	1026.27	17	#					#
1386836021	Knauf-Jorasz	Lisa	Marquette	MI	26	Family Practice	S	Paroxetine Hcl	Paroxetine Hcl	14	30	900	195.22		*					*
1386837342	Kuchaculla	Vishal	Springfield	MA	25	Internal Medicine	S	Paroxetine Hcl	Paroxetine Hcl	19	19	546	389.28			19	19	389.28	546	*
1386838399	Hoff	Stephanie	Clinton	IA	19	Family Practice	S	Paroxetine Hcl	Paroxetine Hcl	46	84	2520	562.79		#					*
1386838761	Hopkins	Debra	Hartwell	GA	13	Nurse Practitioner	S	Paroxetine Hcl	Paroxetine Hcl	22	38	1132	237.91		#					*
1386838837	Tichy	Michael	Columbus	OH	39	Nurse Practitioner	S	Paroxetine Hcl	Paroxetine Hcl	12	36	1080	117.09			12	36	117.09	1080	*
1386839157	Fijman	Luisa	La Jolla	CA	6	Psychiatry & Neurology	T	Paroxetine Hcl	Paroxetine Hcl	11	11	330	78.64			11	11	78.64	330	*
1386840924	Beason	Michael	Shreveport	LA	22	Psychiatry	S	Paroxetine Hcl	Paroxetine Hcl	12	20	600	156.37			0	0	0	0	#
1386841500	Latif	Nabi	Aliso Viejo	CA	6	Psychiatry	S	Paroxetine Hcl	Paroxetine Hcl	14	18	540	116.84			0	0	0	0	#
1386841716	Hendricks	Jennifer	Columbus	OH	39	Family Practice	S	Paroxetine Hcl	Paroxetine Hcl	14	24.3	729	271.22		*					*
1386842037	Mahaffey	Nickoles	Loma Linda	CA	6	Psychiatry	S	Paroxetine Hcl	Paroxetine Hcl	31	95	2850	595.79	13	#					*
1386842318	Wong	Serena	New York	NY	36	Psychiatry	S	Paroxetine Hcl	Paroxetine Hcl	11	25.3	760	182.05		*					*
1386843654	Bennett	Tanya	Bellaire	TX	48	Psychiatry & Neurology	T	Paroxetine Hcl	Paroxetine Hcl	13	17	477	93.09			13	17	93.09	477	*
1386844579	Williams	Karen	Anderson	IN	18	Nurse Practitioner	S	Paroxetine Hcl	Paroxetine Hcl	16	32	960	227.81		*					*
1386846525	Smith-Schohl	Lisa	Kimball	NE	31	Physician Assistant	S	Paroxetine Hcl	Paroxetine Hcl	11	11	314	61.03		*					*
1386847309	Triche	Jessica	Washington	NC	37	Family Practice	S	Paroxetine Hcl	Paroxetine Hcl	51	94	2820	742.12	13		40	75	669.24	2250	#
1386848166	Nassir	Bassam	El Cajon	CA	6	Internal Medicine	S	Paroxetine Hcl	Paroxetine Hcl	21	23	690	209.37			21	23	209.37	690	*
1386849560	Jacobs	Niama	New York	NY	36	Psychiatry	S	Paroxetine Hcl	Paroxetine Hcl	17	20	585	397.63		#					*
1386850071	Phillips	Paul	Springfield	IL	17	Family Practice	S	Paroxetine Hcl	Paroxetine Hcl	18	26	772	223.35			18	26	223.35	772	*
1386850691	Agiomavritis	Demosthenes	Worcester	MA	25	Internal Medicine	S	Paroxetine Hcl	Paroxetine Hcl	17	41	1230	213.56		#					*
1386851772	Worley	Jena	Yakima	WA	53	Psychiatry	S	Paroxetine Hcl	Paroxetine Hcl	11	11	330	133.19			11	11	133.19	330	*
1386852895	Thompson	Lara	Elizabethtown	PA	42	Family Practice	S	Paroxetine Hcl	Paroxetine Hcl	41	81	2369	649.39	11		28	56	387.35	1619	*
1386852952	Uthamarajan	Saigeetha	Novi	MI	26	Geriatric Medicine	S	Paroxetine Hcl	Paroxetine Hcl	12	12	360	74.08			12	12	74.08	360	*
1386856169	Matthews	Hollie	Moses Lake	WA	53	Family Practice	S	Paroxetine Hcl	Paroxetine Hcl	13	39	1170	223.68			13	39	223.68	1170	*
1386856698	Escolas	John	Avon	OH	39	Family Practice	S	Paroxetine Hcl	Paroxetine Hcl	32	47.2	1416	359.09		#					*
1386857746	Lavigne	Marcie	Louisville	CO	8	Family Practice	S	Paroxetine Hcl	Paroxetine Hcl	14	34	1020	266.12			14	34	266.12	1020	*
1386858397	Robbins	Donna	Lincoln City	OR	41	Nurse Practitioner	S	Paroxetine Hcl	Paroxetine Hcl	14	40	1200	506.38		*					*
1386858710	Dudas	Bohdan	Chicago	IL	17	Family Practice	S	Paroxetine Hcl	Paroxetine Hcl	20	60	1800	556.34			20	60	556.34	1800	*
1386861235	Buxton	Suzan	Sun City	AZ	4	Nephrology	S	Paroxetine Hcl	Paroxetine Hcl	18	54	1620	394.22		*					*
1386862159	Styron	James	Harrisonburg	VA	51	Psychiatry	S	Paroxetine Hcl	Paroxetine Hcl	12	12	360	94.81			0	0	0	0	#
1386863553	Smolarski	Joyce	The Villages	FL	12	Psychiatry	S	Paroxetine Hcl	Paroxetine Hcl	72	170	5100	1544.38	20	#					#
1386864338	Bowman	Rachel	Knoxville	TN	47	Family Practice	S	Paroxetine Hcl	Paroxetine Hcl	14	40	1200	440.09			14	40	440.09	1200	*
1386865574	Zarilla	Michael	Kissimmee	FL	12	Physician Assistant	S	Paroxetine Hcl	Paroxetine Hcl	20	46	1380	326.51			20	46	326.51	1380	*
1386865780	Berkowitz	Jared	Goodyear	AZ	4	Internal Medicine	S	Paroxetine Hcl	Paroxetine Hcl	23	61	1810	629.46		#					*
1386867711	Wilcox	Cameron	Marquette	MI	26	Psychiatry	S	Paroxetine Hcl	Paroxetine Hcl	48	70	2100	458.59			21	43	236.3	1290	*
1386870046	Sperry	Christopher	Louisville	KY	21	Family Practice	S	Paroxetine Hcl	Paroxetine Hcl	30	60	1800	310.23			19	49	172.23	1470	*
1386870376	Cobb	Jason	Santa Fe	NM	35	Internal Medicine	S	Paroxetine Hcl	Paroxetine Hcl	17	41	1230	290.66			17	41	290.66	1230	*
1386870483	Cramer	Elizabeth	Iowa City	IA	19	Family Practice	S	Paroxetine Hcl	Paroxetine Hcl	11	27	810	84.16			11	27	84.16	810	*
1386870624	Weerts	Theresa	Superior	WI	55	Family Practice	S	Paroxetine Hcl	Paroxetine Hcl	60	146.1	4368	1006.04	16		47	111.8	818.67	3338	#
1386870772	Phillips	Nicole	Indianapolis	IN	18	Internal Medicine	S	Paroxetine Hcl	Paroxetine Hcl	21	49	1470	649.7		#					*
1386871176	Ohebsion	Jonathan	Plainview	NY	36	Internal Medicine	S	Paroxetine Hcl	Paroxetine Hcl	16	16	480	127.88			16	16	127.88	480	*
1386872596	Jones	Monica	Muskego	WI	55	Nurse Practitioner	S	Paroxetine Hcl	Paroxetine Hcl	50	56.6	1698	674.01			26	32	326.21	960	*
1386872810	Muir	Brian	Rupert	ID	16	Family Practice	S	Paroxetine Hcl	Paroxetine Hcl	13	28	840	242.24			13	28	242.24	840	*
1386873198	Mabe	Dana	Stuart	VA	51	Nurse Practitioner	S	Paroxetine Hcl	Paroxetine Hcl	16	28	840	164.69			16	28	164.69	840	*
1386873610	Alarcon	Evelyn	Redwood City	CA	6	Psychiatry	S	Paroxetine Hcl	Paroxetine Hcl	60	60	1800	470			33	33	262.05	990	*
1386873644	Ristic	Violeta	Burlington	MA	25	Internal Medicine	S	Paroxetine Hcl	Paroxetine Hcl	32	84	2520	314.33	11		32	84	314.33	2520		11
1386873875	Butts	Matthew	Crescent City	CA	6	Internal Medicine	S	Paroxetine Hcl	Paroxetine Hcl	22	44	1320	371.82		#					*
1386874204	Walsh	Bonnie	Rifle	CO	8	Family Practice	S	Paroxetine Hcl	Paroxetine Hcl	28	60	1800	234.89			28	60	234.89	1800	*
1386874808	Torres	Luis	Sherman	TX	48	Nephrology	S	Paroxetine Hcl	Paroxetine Hcl	12	12	360	48			0	0	0	0	#
1386875094	Marshall	Ashley	Fort Wayne	IN	18	Nurse Practitioner	S	Paroxetine Hcl	Paroxetine Hcl	17	17	325	167.08			17	17	167.08	325	*
1386875185	Woods	Theodore	New York	NY	36	General Practice	S	Paroxetine Hcl	Paroxetine Hcl	23	23	690	110.37		#					*
1386876928	Advani	Pooja	Jacksonville	FL	12	Internal Medicine	S	Paroxetine Hcl	Paroxetine Hcl	14	37	1110	164.98			14	37	164.98	1110	*
1386877561	Bailey	Allison	Ecru	MS	28	Nurse Practitioner	S	Paroxetine Hcl	Paroxetine Hcl	15	15	450	107.62		*					*
1386879617	Erickson	Chad	Fergus Falls	MN	27	Psychiatry	S	Paroxetine Hcl	Paroxetine Hcl	25	25	382	115.1			25	25	115.1	382	*
1386879724	Mustafic	Lydia	Waterloo	IA	19	Family Practice	S	Paroxetine Hcl	Paroxetine Hcl	36	80	2400	534.49	12	#					*
1386882603	Collins	Carla	Metter	GA	13	Nurse Practitioner	S	Paroxetine Hcl	Paroxetine Hcl	46	56	1680	397.01	11	#					*
1386884401	Abeln	Matthew	St. Paul	MN	27	Internal Medicine	S	Paroxetine Hcl	Paroxetine Hcl	19	39.9	1170	243.95			19	39.9	243.95	1170	*
1386885614	De Los Santos	Billy	Mesquite	TX	48	Internal Medicine	S	Paroxetine Hcl	Paroxetine Hcl	12	30	900	295.38		*					*
1386885648	Gardner	George	Adrian	MO	29	Physician Assistant	S	Paroxetine Hcl	Paroxetine Hcl	18	40	1175	203.95		#					*
1386886257	Dirksen	Rachael	Coralville	IA	19	Internal Medicine	S	Paroxetine Hcl	Paroxetine Hcl	15	17	501	112.21			15	17	112.21	501	*
1386886299	Moore	Mary Beth	Buffalo	NY	36	Registered Nurse	T	Paroxetine Hcl	Paroxetine Hcl	12	16	480	85.79			12	16	85.79	480	*
1386887834	Malenkos	James	Indianapolis	IN	18	Family Practice	S	Paroxetine Hcl	Paroxetine Hcl	13	23	690	82.95			13	23	82.95	690	*
1386888121	Flynn	Sean	Newtown Square	PA	42	Internal Medicine	S	Paroxetine Hcl	Paroxetine Hcl	39	55	1650	501.58			18	30	256.8	900	*
1386888204	Bostelman	Lindsey	Waterville	OH	39	Family Practice	S	Paroxetine Hcl	Paroxetine Hcl	14	14	419	181.37		#					*
1386888535	Lambert	Erin	Beaver Dam	WI	55	Family Practice	S	Paroxetine Hcl	Paroxetine Hcl	48	128.1	3802	792.02	13		36	94.1	685.1	2802	*
1386889038	Miloscia	John	Coral Springs	FL	12	Internal Medicine	S	Paroxetine Hcl	Paroxetine Hcl	12	36	1080	126.02			12	36	126.02	1080	*
1386889236	Allred	Nathan	Salt Lake City	UT	49	Internal Medicine	S	Paroxetine Hcl	Paroxetine Hcl	14	36.2	1060	193.39		#					*
1386892446	Enfinger	Casidy	Blakely	GA	13	Nurse Practitioner	S	Paroxetine Hcl	Paroxetine Hcl	15	19	554	202.15		*					*
1386893139	Syed	Saira	New Hartford	NY	36	Internal Medicine	S	Paroxetine Hcl	Paroxetine Hcl	16	18	540	116.3		#					*
1386893147	Coulson	Julie	Zanesville	OH	39	Nurse Practitioner	S	Paroxetine Hcl	Paroxetine Hcl	53	67	1994	557.27	12		14	18	121.47	540	*
1386893717	Gillespie	Leigh	Meridian	MS	28	Nurse Practitioner	S	Paroxetine Hcl	Paroxetine Hcl	21	21	590	496.09		#					*
1386893832	Powell	Jessica	Portsmouth	OH	39	Family Practice	S	Paroxetine Hcl	Paroxetine Hcl	13	23	686	194.29		*					*
1386893840	Underwood	Zachary	Grayson	KY	21	Family Practice	S	Paroxetine Hcl	Paroxetine Hcl	24	40	1200	255.27		*					*
1386894707	Patrick	Cindy	Warwick	RI	44	Nurse Practitioner	S	Paroxetine Hcl	Paroxetine Hcl	37	39	1170	661.11			11	11	160.42	330	*
1386895076	Ramsey	Erika	Pittsburgh	PA	42	Internal Medicine	S	Paroxetine Hcl	Paroxetine Hcl	24	48	1424	297.01		#					*
1386896256	Dang	Gaurav	Harwich	MA	25	Family Practice	S	Paroxetine Hcl	Paroxetine Hcl	16	46	1380	287.96			16	46	287.96	1380	*
1386896264	Knox Barleben	Jennifer	Newport Beach	CA	6	Internal Medicine	S	Paroxetine Hcl	Paroxetine Hcl	55	143	4290	1229.92	13		55	143	1229.92	4290		13
1386900041	Nguyen	Huy	Garland	TX	48	Family Practice	S	Paroxetine Hcl	Paroxetine Hcl	22	54	1620	368.5		#					*
1386901536	Guild	Ashley	Brentwood	TN	47	Internal Medicine	S	Paroxetine Hcl	Paroxetine Hcl	43	116.8	3503	880.9	12	#					*
1386902039	Rattenbury	Heather	Binghamton	NY	36	Family Practice	S	Paroxetine Hcl	Paroxetine Hcl	20	58	1740	720.92		#					*
1386902476	Anders	Robert	Flemington	NJ	34	Nurse Practitioner	S	Paroxetine Hcl	Paroxetine Hcl	18	20	585	122.73		*					*
1386902948	Scowden	Vanessa	Brighton	MI	26	Internal Medicine	S	Paroxetine Hcl	Paroxetine Hcl	12	34.5	1034	318.89		#					*
1386904183	Shadid	Stanley	Edmond	OK	40	Family Practice	S	Paroxetine Hcl	Paroxetine Hcl	13	28	840	111.99			13	28	111.99	840	*
1386905024	Virdi	Sundeep	Allentown	PA	42	Psychiatry	S	Paroxetine Hcl	Paroxetine Hcl	25	27	810	222.72		*					*
1386905446	Whitmer	Stephanie	Morris	IL	17	Family Practice	S	Paroxetine Hcl	Paroxetine Hcl	16	34	1020	121.55		#					*
1386905669	Eappen	Seth	Oak Brook	IL	17	Psychiatry	S	Paroxetine Hcl	Paroxetine Hcl	46	50.4	1508	568.26			19	23	220.24	690	*
1386907434	Callahan	William	Blue Bell	PA	42	Family Practice	S	Paroxetine Hcl	Paroxetine Hcl	11	31	930	459.69			11	31	459.69	930	*
1386907780	James	James	Corvallis	OR	41	Psychiatry	S	Paroxetine Hcl	Paroxetine Hcl	50	120.5	3613	853.59			31	77	579.94	2308	*
1386908044	Satterthwaite-Phillips	Abner	Springfield	IL	17	Family Practice	S	Paroxetine Hcl	Paroxetine Hcl	44	121	3630	822.48	13	#					#
1386908374	Rizqui	Ibrahim	Baltimore	MD	24	Internal Medicine	S	Paroxetine Hcl	Paroxetine Hcl	29	31	884	264.25			29	31	264.25	884	*
1386908507	Mclaughlin	Meredith	Wyandotte	MI	26	Family Practice	S	Paroxetine Hcl	Paroxetine Hcl	21	59	1768	347.38		#					*
1386908598	Jaini	Keerti	Coos Bay	OR	41	Internal Medicine	S	Paroxetine Hcl	Paroxetine Hcl	34	46	1379	448.27		#					*
1386908903	Rappaport	Richard	La Costa	CA	6	Psychiatry	S	Paroxetine Hcl	Paroxetine Hcl	12	13	390	67.46		*					*
1386909737	Omer	Walid	Peshtigo	WI	55	Internal Medicine	S	Paroxetine Hcl	Paroxetine Hcl	12	24	720	124.58		*					*
1386911782	Goyal	Megha	Chicago	IL	17	Internal Medicine	S	Paroxetine Hcl	Paroxetine Hcl	14	30	900	183.56		*					*
1386913242	Rivera-Barber	Mercedes	Depew	NY	36	Nurse Practitioner	S	Paroxetine Hcl	Paroxetine Hcl	21	39	1170	317.52		#					*
1386913796	Yates	Ann	Anchorage	AK	2	Nurse Practitioner	S	Paroxetine Hcl	Paroxetine Hcl	68	68	627	290.16			18	18	156.16	252	*
1386916500	Spikes	Rachel	Panama City	FL	12	Nurse Practitioner	S	Paroxetine Hcl	Paroxetine Hcl	13	27	810	322.82		*					*
1386928034	Krauth	Alison	New Albany	IN	18	Nurse Practitioner	S	Paroxetine Hcl	Paroxetine Hcl	11	19	560	128.74		*					*
1386928281	Zhao	Wei	Chesapeake	VA	51	Family Practice	S	Paroxetine Hcl	Paroxetine Hcl	19	39	1170	316.75		*					*
1386930048	Checo	Frinette	Winston Salem	NC	37	Psychiatry	S	Paroxetine Hcl	Paroxetine Hcl	14	14	382	40.25			14	14	40.25	382	*
1386930519	Wright	Lynn	New Paris	PA	42	Family Practice	S	Paroxetine Hcl	Paroxetine Hcl	17	43	1290	346.99			17	43	346.99	1290	*
1386931129	Modi	Nidhi	Lawrenceville	NJ	34	Neurology	S	Paroxetine Hcl	Paroxetine Hcl	31	35	1050	238.44			31	35	238.44	1050	*
1386931137	Walcott	Christopher	Rising Sun	IN	18	Family Practice	S	Paroxetine Hcl	Paroxetine Hcl	25	75	2250	587.94		#					*
1386931483	Kalpage	Palitha	Tucson	AZ	4	Family Practice	S	Paroxetine Hcl	Paroxetine Hcl	12	22	660	247.53		*					*
1386931509	Clark	Amy	Muscle Shoals	AL	1	Family Practice	S	Paroxetine Hcl	Paroxetine Hcl	21	43	1282	345.78		#					*
1386931715	Houck	Lorri	Coxs Creek	KY	21	Nurse Practitioner	S	Paroxetine Hcl	Paroxetine Hcl	85	95	2850	966.77	13		44	44	394.65	1320	*
1386932580	Kadyrova	Elvira	Olympia	WA	53	Family Practice	S	Paroxetine Hcl	Paroxetine Hcl	22	47.5	1425	358.66		#					*
1386933810	Menendez	Coren	Miami	FL	12	Family Practice	S	Paroxetine Hcl	Paroxetine Hcl	21	55	1650	547.87		#					*
1386935229	Wirth	Jaime	Saint Paul	MN	27	Family Practice	S	Paroxetine Hcl	Paroxetine Hcl	25	43.1	1294	189.58			11	29	110.27	870	*
1386935997	Hu	Xiaojue	New York	NY	36	Psychiatry & Neurology	T	Paroxetine Hcl	Paroxetine Hcl	11	11	330	32.76			11	11	32.76	330	*
1386937258	Allen	Jennifer	Danville	IN	18	Internal Medicine	S	Paroxetine Hcl	Paroxetine Hcl	22	58	1740	292.92		#					*
1386937431	Perry	Benjamin	Waco	TX	48	Internal Medicine	S	Paroxetine Hcl	Paroxetine Hcl	20	50	1483	444.25			20	50	444.25	1483	*
1386937688	Sharifi	Amal	Phoenix	AZ	4	Psychiatry	S	Paroxetine Hcl	Paroxetine Hcl	11	20	600	184.35			11	20	184.35	600	*
1386938777	Maxwell	Justin	Las Vegas	NV	32	Family Practice	S	Paroxetine Hcl	Paroxetine Hcl	38	86	2580	414			38	86	414	2580	*
1386938926	Kerrick	Hilary	Spencer	IA	19	Family Practice	S	Paroxetine Hcl	Paroxetine Hcl	15	25	750	84.36			15	25	84.36	750	*
1386943132	Obeda	Tabatha	Lumberton	NC	37	Nurse Practitioner	S	Paroxetine Hcl	Paroxetine Hcl	13	25	750	137.01		*					*
1386943264	Gendusa	Patricia	New Orleans	LA	22	Internal Medicine	S	Paroxetine Hcl	Paroxetine Hcl	11	33	990	187.96			11	33	187.96	990	*
1386943702	Fu	Annabel	Rochester	NY	36	Psychiatry	S	Paroxetine Hcl	Paroxetine Hcl	26	26	757	195.08			14	14	100.41	397	*
1386943850	Garcia	Anna	La Mesa	CA	6	Family Practice	S	Paroxetine Hcl	Paroxetine Hcl	34	66	1980	540.02		#					*
1386949873	Ralyea	Misty	Birmingham	AL	1	Nurse Practitioner	S	Paroxetine Hcl	Paroxetine Hcl	22	66	1980	652.04		#					*
1386949931	Amalu	Justina	Dallas	TX	48	Nurse Practitioner	S	Paroxetine Hcl	Paroxetine Hcl	58	58	1686	1002.56	13		17	17	55.18	510	*
1386950186	Dutta	Nabanita	Mc Kees Rocks	PA	42	Family Practice	S	Paroxetine Hcl	Paroxetine Hcl	13	13	390	191.5			13	13	191.5	390	*
1386951382	Sperbeck	Sally	West Branch	MI	26	Internal Medicine	S	Paroxetine Hcl	Paroxetine Hcl	35	73	2172	343.2		#					*
1386953792	Poirier	Sarah	Athol	MA	25	Certified Clinical Nurse Specialist	S	Paroxetine Hcl	Paroxetine Hcl	54	68	2025	459.44	12		29	31	189.24	930	*
1386954733	Heise	Heidi	Wausau	WI	55	Nurse Practitioner	S	Paroxetine Hcl	Paroxetine Hcl	12	32	960	210.06		*					*
1386955334	Petelin	Benjamin	Kansas City	MO	29	Internal Medicine	S	Paroxetine Hcl	Paroxetine Hcl	21	49	1470	386.6			21	49	386.6	1470	*
1386955441	Plotts	Krystal	Lebanon	OR	41	Family Practice	S	Paroxetine Hcl	Paroxetine Hcl	19	39	1170	314.53			19	39	314.53	1170	*
1386955532	Ayadpoor	Aliyeah	Sapulpa	OK	40	Family Practice	S	Paroxetine Hcl	Paroxetine Hcl	27	27	810	302.95		#					*
1386957769	Patchin	Jerod	Waco	TX	48	Internal Medicine	S	Paroxetine Hcl	Paroxetine Hcl	63	131	3914	812.53	13	#					#
1386958858	Perez Enriquez	Jose	Brownsville	TX	48	Family Practice	S	Paroxetine Hcl	Paroxetine Hcl	30	50	1500	217.11			18	30	88.54	900	*
1386959195	Dugan	Deborah	Sylvania	OH	39	Nurse Practitioner	S	Paroxetine Hcl	Paroxetine Hcl	15	15.1	452	162		#					*
1386959666	Fernando	Roshinie	Patton	CA	6	Psychiatry & Neurology	T	Paroxetine Hcl	Paroxetine Hcl	21	21.4	638	191.55		*					*
1386959732	Brimeyer	Elizabeth	Dubuque	IA	19	Nurse Practitioner	S	Paroxetine Hcl	Paroxetine Hcl	34	52	1560	298.04			15	25	185.9	750	*
1386962215	Katz	Tara	Andover	KS	20	Family Practice	S	Paroxetine Hcl	Paroxetine Hcl	16	16	480	126.16		#					*
1386962447	Schauer	Darlene	Lake Crystal	MN	27	Physician Assistant	S	Paroxetine Hcl	Paroxetine Hcl	25	75	2249	255.94			25	75	255.94	2249	*
1386963221	Marcotsis	Erin	Indian Land	SC	45	Internal Medicine	S	Paroxetine Hcl	Paroxetine Hcl	24	60	1800	433.67		#					*
1386963619	Mirandasantana	Suleidys	Miami	FL	12	Internal Medicine	S	Paroxetine Hcl	Paroxetine Hcl	15	39	1170	166.99			15	39	166.99	1170	*
1386963684	Goodbar	Neal	Clinton	SC	45	Family Practice	S	Paroxetine Hcl	Paroxetine Hcl	80	162	4860	1063.59	21		66	134	915.95	4020	#
1386964088	Zorns	Katarzyna	Mt Pleasant	WI	55	Family Practice	S	Paroxetine Hcl	Paroxetine Hcl	22	65	1950	619.4		#					*
1386964138	Rath	Mandy	Steele	ND	38	Nurse Practitioner	S	Paroxetine Hcl	Paroxetine Hcl	17	21	630	122.53		*					*
1386964260	Pekny	Craig	Omaha	NE	31	Family Practice	S	Paroxetine Er	Paroxetine Hcl	11	11	330	2640.22			11	11	2640.22	330	*
1386964260	Pekny	Craig	Omaha	NE	31	Family Practice	S	Paroxetine Hcl	Paroxetine Hcl	24	32	960	222.68		#					*
1386964310	Satcher	Matthew	Damascus	OR	41	Family Practice	S	Paroxetine Hcl	Paroxetine Hcl	17	29	870	316.15			17	29	316.15	870	*
1386964641	Albertsen	Amanda	Knoxville	TN	47	Nurse Practitioner	S	Paroxetine Hcl	Paroxetine Hcl	22	26	780	294.85		*					*
1386964930	Thompson	Laura	Daphne	AL	1	Family Practice	S	Paroxetine Hcl	Paroxetine Hcl	23	47	1410	422.81			23	47	422.81	1410	*
1386965010	Domingo	Raymond	Houston	TX	48	Psychiatry	S	Paroxetine Hcl	Paroxetine Hcl	14	14	420	81.85			0	0	0	0	#
1386965051	Fanapour	Sabrina	North Riverside	IL	17	Family Practice	S	Paroxetine Hcl	Paroxetine Hcl	26	70	2100	685.31		#					*
1386965234	Mcgilvray	Daniel	Fort Worth	TX	48	Family Practice	S	Paroxetine Hcl	Paroxetine Hcl	29	63	1890	1017.61			29	63	1017.61	1890	*
1386966083	Rather	Zulehuma	Dover	DE	10	Internal Medicine	S	Paroxetine Hcl	Paroxetine Hcl	20	50	1500	328.13		#					*
1386968006	King	Daniel	Rochester	NY	36	Geriatric Medicine	S	Paroxetine Hcl	Paroxetine Hcl	29	59	1770	394.06			29	59	394.06	1770	*
1386968501	Bischoff	Stephen	Jersey City	NJ	34	Psychiatry	S	Paroxetine Hcl	Paroxetine Hcl	68	86	2510	766.3	14		37	55	615.01	1597	*
1386970572	Dickerhoff	Jamie	Fayetteville	NC	37	Nurse Practitioner	S	Paroxetine Hcl	Paroxetine Hcl	14	18	518	94.81		#					*
1386971927	Temesgen	Addisu	Baltimore	MD	24	Internal Medicine	S	Paroxetine Hcl	Paroxetine Hcl	15	15	404	274.92		*					*
1386974004	Kitchens	Joshua	Henderson	KY	21	Family Practice	S	Paroxetine Hcl	Paroxetine Hcl	83	159	4715	1028.6	18		46	100	658.28	2945	#
1386976835	Mccullough	Leia	Sylva	NC	37	Nurse Practitioner	S	Paroxetine Hcl	Paroxetine Hcl	31	45	1350	337.41			15	15	108.89	450	*
1386977387	Kapacinskas	Maryann	Davenport	IA	19	Nurse Practitioner	S	Paroxetine Hcl	Paroxetine Hcl	120	145.4	4291	2273.71	15		29	37.5	435.06	1120	*
1386978260	Baumgart	Jennifer	Kaukauna	WI	55	Nurse Practitioner	S	Paroxetine Hcl	Paroxetine Hcl	12	12	359	148.19			12	12	148.19	359	*
1386979664	Roberts	Terra	Fordsville	KY	21	Nurse Practitioner	S	Paroxetine Hcl	Paroxetine Hcl	32	52	1537	381.75		#					*
1386979839	Albertini	Angela	Chester	IL	17	Physician Assistant	S	Paroxetine Hcl	Paroxetine Hcl	17	23	690	174.02		#					*
1386980837	Cox	Stacey	Holly Springs	GA	13	Nurse Practitioner	S	Paroxetine Hcl	Paroxetine Hcl	19	55	1650	496.59			19	55	496.59	1650	*
1386984045	Le	Thuytien	Olathe	KS	20	Nurse Practitioner	S	Paroxetine Hcl	Paroxetine Hcl	11	11	330	54.5			11	11	54.5	330	*
1386985869	Nelson	Travis	Tulsa	OK	40	Family Practice	S	Paroxetine Hcl	Paroxetine Hcl	18	39	1170	185.3		#					*
1386986420	Parker	Justine	Florence	OR	41	Family Practice	S	Paroxetine Hcl	Paroxetine Hcl	33	85	2550	592.67			33	85	592.67	2550	*
1386986545	Bolyard	Bennett	Springfield	MO	29	Internal Medicine	S	Paroxetine Hcl	Paroxetine Hcl	26	56	1664	389.07		#					*
1386987741	Hoover	James	Hilliard	OH	39	Family Practice	S	Paroxetine Hcl	Paroxetine Hcl	11	33	990	217.72			11	33	217.72	990	*
1386988483	Hanna	Mary	Loma Linda	CA	6	Family Practice	S	Paroxetine Hcl	Paroxetine Hcl	14	24.5	735	286.81		#					*
1386991099	Foster	Rhiannon	Endwell	NY	36	Nurse Practitioner	S	Paroxetine Hcl	Paroxetine Hcl	17	41	1230	286.25		#					*
1386991420	Almanzar	Randy	Philadelphia	PA	42	Family Practice	S	Paroxetine Hcl	Paroxetine Hcl	17	39	1166	356.06		#					*
1386992048	Jenei	Kelly	Pismo Beach	CA	6	Nurse Practitioner	S	Paroxetine Hcl	Paroxetine Hcl	27	53	1590	325.87			27	53	325.87	1590	*
1386992196	Wolf	Katherine	Rockford	IL	17	Nurse Practitioner	S	Paroxetine Hcl	Paroxetine Hcl	15	45	1350	297.18		#					*
1386994812	Fonge	Felix	Hinsdale	IL	17	Nurse Practitioner	S	Paroxetine Hcl	Paroxetine Hcl	87	87	1351	779.14		#					*
1386994994	Sweeney	Maureen	Cleveland	OH	39	Nurse Practitioner	S	Paroxetine Hcl	Paroxetine Hcl	28	28	840	399.45			0	0	0	0	#
1386996858	Vichunas	Nicole	Saint Clair Shores	MI	26	Physician Assistant	S	Paroxetine Hcl	Paroxetine Hcl	31	45	1350	263.43			15	19	175.25	570	*
1386997021	Borrego	Lyan	Hialeah	FL	12	Nurse Practitioner	S	Paroxetine Hcl	Paroxetine Hcl	47	135	4050	643.04	20		47	135	643.04	4050		20
1386998227	Gonzales	Rommel	Los Angeles	CA	6	Internal Medicine	S	Paroxetine Hcl	Paroxetine Hcl	18	22	660	147.16			18	22	147.16	660	*
1396001517	Stevens	Jennifer	Silverton	OR	41	Nurse Practitioner	S	Paroxetine Hcl	Paroxetine Hcl	41	69	2068	545.9			28	42	355.81	1260	*
1396001624	Cherian	Jincy	Hyde Park	NY	36	Family Practice	S	Paroxetine Hcl	Paroxetine Hcl	12	26	780	210.43		*					*
1396003455	Liddell	Morgan	Fairbanks	AK	2	Psychiatry	S	Paroxetine Hcl	Paroxetine Hcl	14	14	360	91.94			0	0	0	0	#
1396003661	Wilkin	Allison	Birmingham	AL	1	Internal Medicine	S	Paroxetine Hcl	Paroxetine Hcl	26	48	1440	298.04		#					*
1396003760	Campisi	Pamela	Vero Beach	FL	12	Nurse Practitioner	S	Paroxetine Hcl	Paroxetine Hcl	26	58	1740	492.36			12	32	297.34	960	*
1396004222	Jundt	Brian	Omaha	NE	31	Family Practice	S	Paroxetine Hcl	Paroxetine Hcl	28	40	1200	840.2		*					*
1396006607	Travnik	Lydia	Erie	PA	42	Family Practice	S	Paroxetine Hcl	Paroxetine Hcl	26	34	1020	132.29			14	22	52.19	660	*
1396007597	Cieszynski	Veronica	Halfmoon	NY	36	Nurse Practitioner	S	Paroxetine Hcl	Paroxetine Hcl	12	34	1020	120.78			12	34	120.78	1020	*
1396008124	Auman	Matthew	Copperas Cove	TX	48	Family Practice	S	Paroxetine Hcl	Paroxetine Hcl	12	29.1	870	229.53		*					*
1396008140	Robinson	Yavonne	New York	NY	36	Nurse Practitioner	S	Paroxetine Hcl	Paroxetine Hcl	13	13	390	50.73			13	13	50.73	390	*
1396008496	Megyesi	Rachel	Schenectady	NY	36	Nurse Practitioner	S	Paroxetine Hcl	Paroxetine Hcl	11	11	330	95.6			0	0	0	0	#
1396008595	Meier	Victor	French Camp	CA	6	Family Practice	S	Paroxetine Hcl	Paroxetine Hcl	36	67	2009	593.01		#					*
1396009122	Jacob	John	Sarasota	FL	12	Family Practice	S	Paroxetine Hcl	Paroxetine Hcl	44	129	3870	653.66	12		44	129	653.66	3870		12
1396009247	Wilmot-Desouza	Nana	Apple Valley	MN	27	Family Practice	S	Paroxetine Hcl	Paroxetine Hcl	17	39	1155	272.74		#					*
1396009536	Scalia	Margaret	Danbury	CT	9	Nurse Practitioner	S	Paroxetine Hcl	Paroxetine Hcl	63	95	2830	985.38	12	#					*
1396010658	Hernandez Tellez	Lorena	Boston	MA	25	Internal Medicine	S	Paroxetine Hcl	Paroxetine Hcl	12	14	420	63.72		#					*
1396010732	Stein	Joshua	New York	NY	36	Psychiatry	S	Paroxetine Hcl	Paroxetine Hcl	18	18	540	248.16		*					*
1396010799	Frost	Shawna	Cortez	CO	8	Nurse Practitioner	S	Paroxetine Hcl	Paroxetine Hcl	21	45	1350	322.84		#					*
1396011722	Bennett	Justin	Alcoa	TN	47	Family Practice	S	Paroxetine Hcl	Paroxetine Hcl	136	266.2	7971	1870.16	26		124	238.2	1444.06	7131	#
1396012399	Powers	Patricia	Greenbrier	TN	47	Nurse Practitioner	S	Paroxetine Hcl	Paroxetine Hcl	51	81	2407	431.34		#					*
1396016317	Boenig	Teresa	Round Rock	TX	48	Physician Assistant	S	Paroxetine Hcl	Paroxetine Hcl	15	25.3	758	303.14		*					*
1396018404	Monroe	Summer	Vero Beach	FL	12	Nurse Practitioner	S	Paroxetine Hcl	Paroxetine Hcl	41	98.9	2962	844.42	12	#					*
1396023180	Maine	Kathyron	Hornell	NY	36	Nurse Practitioner	S	Paroxetine Hcl	Paroxetine Hcl	20	52	1560	375.27		#					*
1396024337	Ramos Garcia	Raquel	Tulare	CA	6	Internal Medicine	S	Paroxetine Hcl	Paroxetine Hcl	20	36	1080	322.99		#					*
1396024741	Boiangiu	Adriana-Maria	Tucson	AZ	4	Psychiatry	S	Paroxetine Hcl	Paroxetine Hcl	60	112	3337	991.42	17		35	65	546.63	1950	#
1396025961	Burch	Marguerite	Louisville	KY	21	Nurse Practitioner	S	Paroxetine Hcl	Paroxetine Hcl	26	28	840	165.53		*					*
1396026480	Polonia	Chelsa	Johnstown	PA	42	Physician Assistant	S	Paroxetine Hcl	Paroxetine Hcl	89	111	3239	1144.35	16		25	33	245.19	942	*
1396026712	Shoulders	April	Evansville	IN	18	Nurse Practitioner	S	Paroxetine Hcl	Paroxetine Hcl	22	38	1140	158.62			11	19	94.76	570	*
1396031464	Dickerson	Amanda	Las Vegas	NV	32	Nurse Practitioner	S	Paroxetine Hcl	Paroxetine Hcl	12	22	660	240.97		*					*
1396032017	Carden	Kelly	Logansport	IN	18	Nurse Practitioner	S	Paroxetine Hcl	Paroxetine Hcl	26	28	840	221.16		*					*
1396032389	Martin Montero	Juana	Miami	FL	12	General Practice	T	Paroxetine Hcl	Paroxetine Hcl	69	86	2580	863.71	19	#					#
1396032975	Flanagan	Chantal	Encinitas	CA	6	Nurse Practitioner	S	Paroxetine Hcl	Paroxetine Hcl	34	34	491	393.2			0	0	0	0	#
1396033072	Carpenter	Dustin	Mound City	MO	29	Family Practice	S	Paroxetine Hcl	Paroxetine Hcl	12	12	360	125.66			12	12	125.66	360	*
1396033619	Hopper	Lori	Mineral Wells	TX	48	Nurse Practitioner	S	Paroxetine Hcl	Paroxetine Hcl	17	39	1170	471.01		#					*
1396034526	Winfrey	Gary	Clermont	FL	12	Family Practice	S	Paroxetine Hcl	Paroxetine Hcl	30	70	2100	302.38		#					*
1396035218	Dudziak	Christina	West Seneca	NY	36	Nurse Practitioner	S	Paroxetine Hcl	Paroxetine Hcl	32	58	1740	539.46		#					*
1396037172	Gleason	Shawna	Ishpeming	MI	26	Family Practice	S	Paroxetine Hcl	Paroxetine Hcl	35	53	1174	273.64			35	53	273.64	1174	*
1396037446	Lamp	Kimberly	York	PA	42	Family Practice	S	Paroxetine Hcl	Paroxetine Hcl	17	25	725	308.42		*					*
1396037685	Guillaume	Diana	Chicago	IL	17	Nurse Practitioner	S	Paroxetine Hcl	Paroxetine Hcl	39	103	3090	473.26	12		39	103	473.26	3090		12
1396038832	Burch	Steven	Indianapolis	IN	18	Family Practice	S	Paroxetine Hcl	Paroxetine Hcl	19	43	1290	296.74		*					*
1396038972	Orow	Nicholas	Bay City	MI	26	Family Practice	S	Paroxetine Hcl	Paroxetine Hcl	16	32.1	962	263.35		*					*
1396039103	Capone	Jesse	Columbus	OH	39	Family Practice	S	Paroxetine Hcl	Paroxetine Hcl	21	59	1770	374.07		#					*
1396039798	Lea	Syerra	Phoenix	AZ	4	Family Practice	S	Paroxetine Hcl	Paroxetine Hcl	31	45	1334	348.22		#					*
1396040234	Kabaservice	Marah	Morristown	TN	47	Nurse Practitioner	S	Paroxetine Hcl	Paroxetine Hcl	165	207	6210	1618.68	29		61	67	422.44	2010	*
1396041547	Austin	Barbara	Fleming Island	FL	12	Nurse Practitioner	S	Paroxetine Hcl	Paroxetine Hcl	16	26	780	121.87			16	26	121.87	780	*
1396045274	Seckman	Jason	Zanesville	OH	39	Nurse Practitioner	S	Paroxetine Hcl	Paroxetine Hcl	48	68	1966	371.55			0	0	0	0	#
1396046561	Troy	Melissa	Norman	OK	40	Nurse Practitioner	S	Paroxetine Hcl	Paroxetine Hcl	37	43	1290	278.12	12		21	27	157.01	810	*
1396051637	Bethoney	Justin	Bend	OR	41	Nurse Practitioner	S	Paroxetine Hcl	Paroxetine Hcl	37	37.7	1111	299.49			0	0	0	0	#
1396055265	Davis	Rhonda	Millsboro	DE	10	Nurse Practitioner	S	Paroxetine Hcl	Paroxetine Hcl	18	36	1061	409.16		*					*
1396056065	Jamil	Imran	Jersey City	NJ	34	Psychiatry	S	Paroxetine Hcl	Paroxetine Hcl	28	34	985	240.81	11	#					*
1396056552	Cote	Daniel	Marquette	MI	26	Psychiatry	S	Paroxetine Hcl	Paroxetine Hcl	60	60.4	1755	487.86			12	12	46.36	360	*
1396056594	Steinacker	Sarah	East Lansing	MI	26	Psychiatry	S	Paroxetine Hcl	Paroxetine Hcl	36	42.3	1234	414.21			0	0	0	0	#
1396058210	Ransmeier	Peter	Concord	NH	33	Family Practice	S	Paroxetine Hcl	Paroxetine Hcl	13	37	1110	164.69		*					*
1396058574	Laymance	Jonathan	Harriman	TN	47	Family Practice	S	Paroxetine Hcl	Paroxetine Hcl	19	41	1230	310.26		#					*
1396060174	Ahmadi-Davis	Shirrin	Tampa	FL	12	Psychiatry	S	Paroxetine Hcl	Paroxetine Hcl	117	180.1	5348	1429.05	22		47	67	438.58	1962	*
1396060281	Rogers	Peter	Rogers	MN	27	Internal Medicine	S	Paroxetine Hcl	Paroxetine Hcl	14	41	1230	297.8			14	41	297.8	1230	*
1396060539	Cowdrey	Carmela	Goshen	IN	18	Psychiatry	S	Paroxetine Hcl	Paroxetine Hcl	25	43	1244	274.28		*					*
1396061388	Waggoner	Lynda	Lawrenceville	GA	13	Nurse Practitioner	S	Paroxetine Hcl	Paroxetine Hcl	34	34	1020	681.67		*					*
1396062279	Hu	Gloria	Los Alamitos	CA	6	Family Practice	S	Paroxetine Hcl	Paroxetine Hcl	32	82	2460	539.99		#					*
1396062857	Berghaus	Kim	Shepherdsville	KY	21	Nurse Practitioner	S	Paroxetine Hcl	Paroxetine Hcl	15	43	1290	356.5		#					*
1396063368	Smith	Nicole	Cochran	GA	13	Nurse Practitioner	S	Paroxetine Hcl	Paroxetine Hcl	14	22	660	155.55		#					*
1396066692	Singzon	Lea Angela	Clarksburg	WV	54	Family Practice	S	Paroxetine Hcl	Paroxetine Hcl	15	19	570	138.27		#					*
1396067393	Everett	Miranda	Mountain Mesa	CA	6	Physician Assistant	S	Paroxetine Hcl	Paroxetine Hcl	13	29	870	210.16		*					*
1396067443	Majeed	Sohaib	North Babylon	NY	36	Internal Medicine	S	Paroxetine Hcl	Paroxetine Hcl	17	29	870	270.1			17	29	270.1	870	*
1396068870	Vayani	Radhika	Fort Worth	TX	48	Internal Medicine	S	Paroxetine Hcl	Paroxetine Hcl	14	27	810	273.05		#					*
1396070611	Thomson	James	Idaho Falls	ID	16	Internal Medicine	S	Paroxetine Hcl	Paroxetine Hcl	13	23	682	124.96		*					*
1396070629	Brown	Lisa	Porterville	CA	6	Nurse Practitioner	S	Paroxetine Hcl	Paroxetine Hcl	21	51	1530	353.57			21	51	353.57	1530	*
1396071015	Chance	Vivian	Carroll	IA	19	Nurse Practitioner	S	Paroxetine Hcl	Paroxetine Hcl	33	66.5	1969	343.33			33	66.5	343.33	1969	*
1396072773	Kemp	Mischelle	Independence	MO	29	Nurse Practitioner	S	Paroxetine Hcl	Paroxetine Hcl	17	19	544	191.89		#					*
1396075487	Daas	Raid	Muncie	IN	18	Internal Medicine	S	Paroxetine Hcl	Paroxetine Hcl	16	16	463	248.25			16	16	248.25	463	*
1396076006	Zaide	Glenn	Lakeland	FL	12	Internal Medicine	S	Paroxetine Hcl	Paroxetine Hcl	29	57	1540	396.42		#					*
1396078143	Camacho-Acevedo	Roberto	Houston	TX	48	Internal Medicine	S	Paroxetine Hcl	Paroxetine Hcl	37	37.1	878	605.74			37	37.1	605.74	878	*
1396079042	Williams	Greg	Baxley	GA	13	Nurse Practitioner	S	Paroxetine Hcl	Paroxetine Hcl	18	32	960	248.43		#					*
1396080024	Wilcox	Rose	Fort Wayne	IN	18	Nurse Practitioner	S	Paroxetine Hcl	Paroxetine Hcl	33	33	990	583.13			33	33	583.13	990	*
1396081964	Blech	David	Cleveland Heights	OH	39	Nurse Practitioner	S	Paroxetine Hcl	Paroxetine Hcl	11	12	360	96.09		*					*
1396083531	Hanshaw	Joni	Fairfield	IA	19	Nurse Practitioner	S	Paroxetine Hcl	Paroxetine Hcl	17	37.3	1118	140.9			17	37.3	140.9	1118	*
1396087177	Klapchar	Amanda	Akron	OH	39	Psychiatry	S	Paroxetine Hcl	Paroxetine Hcl	36	56	1680	809.8		#					*
1396090411	Giterman	Igor	Staten Island	NY	36	Family Practice	S	Paroxetine Hcl	Paroxetine Hcl	15	45	1350	315.4			15	45	315.4	1350	*
1396092201	Hertford	Jo Ann	Keene	NH	33	Family Practice	S	Paroxetine Hcl	Paroxetine Hcl	50	122	3660	854.89	14	#					*
1396093902	Key	Christopher	Medford	OR	41	Physician Assistant	S	Paroxetine Hcl	Paroxetine Hcl	16	16	480	159.28		#					*
1396094413	Crespi	Craig	Coral Springs	FL	12	Psychiatry	S	Paroxetine Hcl	Paroxetine Hcl	84	130	3900	734.33	12		56	88	566.97	2640	*
1396096194	Barkley	Carlene	Lancaster	PA	42	Nurse Practitioner	S	Paroxetine Hcl	Paroxetine Hcl	24	44	1320	321.29		#					*
1396097176	Juarez	Carolina	Eagle Pass	TX	48	Physician Assistant	S	Paroxetine Hcl	Paroxetine Hcl	27	57	1710	367.17		#					*
1396098455	Fauth	Jamie	Rochester	NY	36	Nurse Practitioner	S	Paroxetine Hcl	Paroxetine Hcl	55	61	1771	682.92			21	23	117.12	690	*
1396103123	Clinkscales	Kimberli	Pell City	AL	1	Nurse Practitioner	S	Paroxetine Hcl	Paroxetine Hcl	39	83	2490	656.43	12	#					*
1396104659	Adewumi	Ugochi	Marietta	GA	13	Nurse Practitioner	S	Paroxetine Hcl	Paroxetine Hcl	15	15	450	135.64		*					*
1396105631	Patterson	Mark	Monroe	WI	55	Family Practice	S	Paroxetine Hcl	Paroxetine Hcl	24	26	780	160.31			24	26	160.31	780	*
1396106456	Smith	David	Brookhaven	MS	28	Nurse Practitioner	S	Paroxetine Hcl	Paroxetine Hcl	29	29	870	235.7		*					*
1396106928	Finnegan	Jordan	Fruitland	ID	16	Physician Assistant	S	Paroxetine Hcl	Paroxetine Hcl	25	49.8	1490	538.24	11	#					*
1396107223	Flanagan	Genesis	Naples	FL	12	Nurse Practitioner	S	Paroxetine Hcl	Paroxetine Hcl	15	45	1350	371.47			15	45	371.47	1350	*
1396109278	Bentley	Meredith	Huntington	WV	54	Psychiatry	S	Paroxetine Hcl	Paroxetine Hcl	29	29.3	835	483.42		*					*
1396110045	Martin	Jennifer	Colorado Springs	CO	8	Nurse Practitioner	S	Paroxetine Hcl	Paroxetine Hcl	12	18	540	144.81			12	18	144.81	540	*
1396110318	Kroese	Jane	Sioux Falls	SD	46	Nurse Practitioner	S	Paroxetine Hcl	Paroxetine Hcl	30	66	1968	583.29			30	66	583.29	1968	*
1396112413	Polson	Angela	Wheat Ridge	CO	8	Nurse Practitioner	S	Paroxetine Hcl	Paroxetine Hcl	24	34	917	424.12			24	34	424.12	917	*
1396113296	Barham	Ashley	Benson	NC	37	Nurse Practitioner	S	Paroxetine Hcl	Paroxetine Hcl	14	20	600	156.19		*					*
1396116034	Johnson	Vicky	Lithonia	GA	13	Nurse Practitioner	S	Paroxetine Hcl	Paroxetine Hcl	19	43	1290	216.75	12	#					*
1396117453	Darty	Peggy	Blytheville	AR	5	Nurse Practitioner	S	Paroxetine Hcl	Paroxetine Hcl	11	15	435	58.15		*					*
1396119046	Salter	Rachele	Littleton	CO	8	Nurse Practitioner	S	Paroxetine Hcl	Paroxetine Hcl	21	62.5	1876	629.58		#					*
1396120192	Belisle	Terry	Damascus	VA	51	Nurse Practitioner	S	Paroxetine Hcl	Paroxetine Hcl	27	57	1710	730.94		#					*
1396122081	Jabaiah	Ahmad	Los Angeles	CA	6	Internal Medicine	S	Paroxetine Hcl	Paroxetine Hcl	11	17	510	98.46			11	17	98.46	510	*
1396122941	Mathew	Anna	York	PA	42	Family Practice	S	Paroxetine Hcl	Paroxetine Hcl	46	70	2100	605.18		#					*
1396123402	Dykes	Joseph	Summit	MS	28	Nurse Practitioner	S	Paroxetine Hcl	Paroxetine Hcl	20	28	840	157.53		#					*
1396124079	Pollock	Suzanna	Blairsville	GA	13	Nurse Practitioner	S	Paroxetine Hcl	Paroxetine Hcl	20	52	1560	222.52			20	52	222.52	1560	*
1396124137	Cho	Daniel	Los Angeles	CA	6	Psychiatry & Neurology	T	Paroxetine Hcl	Paroxetine Hcl	14	18	540	90.44			0	0	0	0	#
1396124624	Harper	Nicholas	Indianapolis	IN	18	Family Practice	S	Paroxetine Hcl	Paroxetine Hcl	13	27	810	101.1		#					*
1396126710	Kocher	Lynniece	Evansville	IN	18	Family Practice	S	Paroxetine Hcl	Paroxetine Hcl	12	34	1020	231.5		*					*
1396126983	Jenson	David	Prescott Valley	AZ	4	Nurse Practitioner	S	Paroxetine Hcl	Paroxetine Hcl	12	24	720	116.64			12	24	116.64	720	*
1396127569	Miller	Jack	Anderson	SC	45	Family Practice	S	Paroxetine Hcl	Paroxetine Hcl	36	58	1741	460.49			36	58	460.49	1741	*
1396127742	Ventura-Morano	Katrina	Sierra Vista	AZ	4	Internal Medicine	S	Paroxetine Hcl	Paroxetine Hcl	24	34	1020	224.27		#					*
1396128112	Nunley	Samantha	Bluefield	WV	54	Nurse Practitioner	S	Paroxetine Hcl	Paroxetine Hcl	39	53	1570	464.85			22	22	157.12	660	*
1396129813	Cox	Jennifer	Dublin	GA	13	Nurse Practitioner	S	Paroxetine Hcl	Paroxetine Hcl	27	31	913	211.79			0	0	0	0	#
1396130456	Nunez Pena	Aneudy	Saint Paul	MN	27	Family Practice	S	Paroxetine Hcl	Paroxetine Hcl	12	16	472	128.59			12	16	128.59	472	*
1396131538	Singer	Dean	Greenfield	MA	25	Family Practice	S	Paroxetine Hcl	Paroxetine Hcl	14	18	540	95.17			0	0	0	0	#
1396144838	Robinson	Kristina	Akron	OH	39	Nurse Practitioner	S	Paroxetine Hcl	Paroxetine Hcl	11	15	450	111.34		*					*
1396145413	Hansum	Deann	Williamsport	PA	42	Physician Assistant	S	Paroxetine Hcl	Paroxetine Hcl	21	39	1170	209.11			21	39	209.11	1170	*
1396146742	Lambert	Christopher	Haverhill	MA	25	Nurse Practitioner	S	Paroxetine Hcl	Paroxetine Hcl	16	34	1020	250.19		*					*
1396146833	Hangora	Danish	Joliet	IL	17	Psychiatry & Neurology	T	Paroxetine Hcl	Paroxetine Hcl	34	34	1020	311.06		*					*
1396149951	Dietrich	Sarah	Covington	TN	47	Nurse Practitioner	S	Paroxetine Hcl	Paroxetine Hcl	22	24	703	201.94		#					*
1396150603	Vitkus	Karen	East Syracuse	NY	36	Nurse Practitioner	S	Paroxetine Er	Paroxetine Hcl	15	15	450	1060.45			15	15	1060.45	450	*
1396150603	Vitkus	Karen	East Syracuse	NY	36	Nurse Practitioner	S	Paroxetine Hcl	Paroxetine Hcl	32	54	1620	280.31			32	54	280.31	1620	*
1396152187	Ryan	Brendan	Raynham	MA	25	Physician Assistant	S	Paroxetine Hcl	Paroxetine Hcl	46	77	2231	412.63			24	50	168.2	1500	*
1396153623	D'angelo	Karen	Marshfield	MA	25	Nurse Practitioner	S	Paroxetine Hcl	Paroxetine Hcl	17	31	930	187.65			0	0	0	0	#
1396154050	Frampton	Seth	Lisbon	OH	39	Nurse Practitioner	S	Paroxetine Hcl	Paroxetine Hcl	12	19	570	92.34			0	0	0	0	#
1396154480	Hattori	Fumiko	Paducah	KY	21	Nurse Practitioner	S	Paroxetine Hcl	Paroxetine Hcl	188	210	6138	1838.66	37		21	23	154.31	678	*
1396155545	Meints	Jason	Sandusky	MI	26	Psychiatry	S	Paroxetine Hcl	Paroxetine Hcl	11	11	330	55.93			0	0	0	0	#
1396156170	Saini	Rajesh	Stockton	CA	6	Nurse Practitioner	S	Paroxetine Hcl	Paroxetine Hcl	13	13	390	71.03			13	13	71.03	390	*
1396157194	Nguyen	Anthony	Mobile	AL	1	Family Practice	S	Paroxetine Hcl	Paroxetine Hcl	15	25	750	174.53		*					*
1396157699	Kammerich	Brittany	Columbia	MO	29	Family Practice	S	Paroxetine Hcl	Paroxetine Hcl	19	33	974	318.68			19	33	318.68	974	*
1396157913	Perez	Erica	Berwick	PA	42	Family Practice	S	Paroxetine Hcl	Paroxetine Hcl	39	78	2330	552.48		#					*
1396159125	Miller	Daisy	Ontario	OR	41	Family Practice	S	Paroxetine Hcl	Paroxetine Hcl	21	39.5	1180	188.69		#					*
1396162343	Hassell	Karen	Flint	MI	26	Nurse Practitioner	S	Paroxetine Cr	Paroxetine Hcl	13	18	540	1498.05		*					*
1396162343	Hassell	Karen	Flint	MI	26	Nurse Practitioner	S	Paroxetine Hcl	Paroxetine Hcl	101	105.1	3086	742.58	24		17	17	117.33	510	*
1396163499	Rosson	Thomas	Harrison	AR	5	Internal Medicine	S	Paroxetine Hcl	Paroxetine Hcl	72	106	3180	869.14	16		28	60	351.52	1800	*
1396163945	Pokkamthanam	Suneena	Bakersfield	CA	6	Physician Assistant	S	Paroxetine Hcl	Paroxetine Hcl	59	67	2010	393.84	11		19	19	78.85	570	*
1396164026	Rivett	Richard	Mars	PA	42	Family Practice	S	Paroxetine Hcl	Paroxetine Hcl	13	25	737	144.52			13	25	144.52	737	*
1396164877	Baldwin	Marielle	Boston	MA	25	Family Practice	S	Paroxetine Hcl	Paroxetine Hcl	12	20	600	221.02		*					*
1396167011	Alpuerto	Marie	Lakewood	CA	6	Pharmacist	T	Paroxetine Hcl	Paroxetine Hcl	76	76	2250	597.29	13		32	32	229.77	960	*
1396168068	Whitney	Sarah	Fort Morgan	CO	8	Nurse Practitioner	S	Paroxetine Hcl	Paroxetine Hcl	28	48	1440	492.84			28	48	492.84	1440	*
1396168167	Tint	Htay	Modesto	CA	6	Internal Medicine	S	Paroxetine Hcl	Paroxetine Hcl	43	67	1992	662.37	11	#					*
1396168449	Kershaw	Lindsey	Middleburg Heights	OH	39	Nurse Practitioner	S	Paroxetine Hcl	Paroxetine Hcl	16	26	750	198.21		*					*
1396168944	Chidi	George	Riverside	CA	6	Internal Medicine	S	Paroxetine Hcl	Paroxetine Hcl	25	29	870	251.29		#					*
1396169132	Farmer	Georgette	Lakeland	FL	12	Nurse Practitioner	S	Paroxetine Hcl	Paroxetine Hcl	14	30	892	332.27			14	30	332.27	892	*
1396170346	Criscitiello	Kathleen	Springfield	MA	25	Nurse Practitioner	S	Paroxetine Hcl	Paroxetine Hcl	45	49	1367	714.81		*					*
1396171385	Charles	Edner	Waldorf	MD	24	Nurse Practitioner	S	Paroxetine Hcl	Paroxetine Hcl	17	31	930	164.88		*					*
1396177333	Flaim	Donna	Welch	WV	54	Physician Assistant	S	Paroxetine Hcl	Paroxetine Hcl	27	31	930	195.2			12	14	87.79	420	*
1396177713	Bumanglag	Leila Olivia	Norfolk	VA	51	Internal Medicine	S	Paroxetine Hcl	Paroxetine Hcl	17	40	1200	375.27		*					*
1396179834	Gallagher	Christine	Stroudsburg	PA	42	Nurse Practitioner	S	Paroxetine Hcl	Paroxetine Hcl	57	57.1	1477	492.49		#					*
1396180337	Vanocker	Randi	Greenville	MI	26	Family Practice	S	Paroxetine Hcl	Paroxetine Hcl	17	41	1230	241.25		#					*
1396180899	Dar	Sonia	Rochester	NY	36	Family Practice	S	Paroxetine Hcl	Paroxetine Hcl	57	93	2790	580.81	11		27	59	238.69	1770	*
1396180956	Reha	Cole	Pender	NE	31	Family Practice	S	Paroxetine Hcl	Paroxetine Hcl	12	28	840	135.99			12	28	135.99	840	*
1396182119	Napier	Carol	Manchester	KY	21	Nurse Practitioner	S	Paroxetine Hcl	Paroxetine Hcl	40	54	1620	398.17			14	28	188.73	840	*
1396182796	Donegan-Tartell	Caitlin	Watertown	NY	36	Family Practice	S	Paroxetine Hcl	Paroxetine Hcl	16	38	1140	224.02			16	38	224.02	1140	*
1396182879	Chappell	Monica	Covington	GA	13	Family Practice	S	Paroxetine Hcl	Paroxetine Hcl	16	32	960	210.65		#					*
1396183083	Mcmahan	Anna	Worcester	MA	25	Family Practice	S	Paroxetine Hcl	Paroxetine Hcl	19	19	570	152.04		*					*
1396184040	Sinclair	Richard	Mobile	AL	1	Psychiatry	S	Paroxetine Hcl	Paroxetine Hcl	24	24	720	185.73			12	12	138.57	360	*
1396184222	Moore	Amber	Newport	TN	47	Nurse Practitioner	S	Paroxetine Hcl	Paroxetine Hcl	18	30	900	154.95			18	30	154.95	900	*
1396184255	Lopez	Mary	Gray	KY	21	Nurse Practitioner	S	Paroxetine Hcl	Paroxetine Hcl	49	73	2190	403.41			24	38	186.02	1140	*
1396184297	Kilmer	John	Clarkston	MI	26	Family Practice	S	Paroxetine Hcl	Paroxetine Hcl	12	26.1	777	333.79		*					*
1396184784	Espina	Luis	Ridgefield	NJ	34	Family Practice	S	Paroxetine Hcl	Paroxetine Hcl	32	64	1904	490.39		#					*
1396185492	Byfuglien	Jennifer	East Grand Forks	MN	27	Family Practice	S	Paroxetine Hcl	Paroxetine Hcl	13	25	750	129.36		*					*
1396185567	Emelumba	Jude	Trenton	NJ	34	Nurse Practitioner	S	Paroxetine Hcl	Paroxetine Hcl	95	99	2852	960.64	16		26	28	305.63	820	*
1396185658	Kiker	Tammy	Sylvania	OH	39	Nurse Practitioner	S	Paroxetine Hcl	Paroxetine Hcl	13	27	810	87.87			13	27	87.87	810	*
1396185971	Nowak	Heidi	Buffalo	NY	36	Nurse Practitioner	S	Paroxetine Hcl	Paroxetine Hcl	22	22	650	260.53		#					*
1396186136	Hoefling	Joey	Ida Grove	IA	19	Nurse Practitioner	S	Paroxetine Hcl	Paroxetine Hcl	50	67	2008	384.36	11		23	33	215.58	990	*
1396187027	Daniell	Shane	Kingsport	TN	47	Physician Assistant	S	Paroxetine Hcl	Paroxetine Hcl	22	30	900	210.95		#					*
1396188629	Corniello	Amanda	Cleveland	OH	39	Nurse Practitioner	S	Paroxetine Hcl	Paroxetine Hcl	11	11	330	106.85		*					*
1396189221	Anderson	Taylor	Danville	PA	42	Family Practice	S	Paroxetine Hcl	Paroxetine Hcl	20	24	720	208.38		#					*
1396189718	Bazzi	Hanan	Bryan	OH	39	Obstetrics & Gynecology	S	Paroxetine Hcl	Paroxetine Hcl	11	11	330	63.8			0	0	0	0	#
1396190450	Carpenter	Joshua	Buffalo	NY	36	Physician Assistant	S	Paroxetine Hcl	Paroxetine Hcl	33	45	1269	342.1		#					*
1396192183	Soe	Katherine	Indianapolis	IN	18	Student in an Organized Health Care Education/Training Program	T	Paroxetine Hcl	Paroxetine Hcl	11	26	781	185.27		*					*
1396194619	Kleiman	Eric	Reading	PA	42	Family Practice	S	Paroxetine Hcl	Paroxetine Hcl	12	12	360	30			12	12	30	360	*
1396198081	Liguori	Christopher	Porterville	CA	6	Physician Assistant	S	Paroxetine Hcl	Paroxetine Hcl	32	32	960	249.85		*					*
1396198669	Feldschau	Justin	Nederland	TX	48	Nurse Practitioner	S	Paroxetine Hcl	Paroxetine Hcl	18	45.8	1373	170.93		#					*
1396199154	Trentham	Jessica	Sevierville	TN	47	Nurse Practitioner	S	Paroxetine Hcl	Paroxetine Hcl	16	48	1440	363.82		*					*
1396212908	Juarez	Kristal	Socorro	TX	48	Nurse Practitioner	S	Paroxetine Hcl	Paroxetine Hcl	16	32	960	221.76	11	*					*
1396213633	Flanagan	Michelle	Haverhill	MA	25	Nurse Practitioner	S	Paroxetine Hcl	Paroxetine Hcl	11	21	630	135.29		*					*
1396219861	Borchers	Olivia	Belding	MI	26	Physician Assistant	S	Paroxetine Hcl	Paroxetine Hcl	11	11	330	70.38			0	0	0	0	#
1396220646	Berretta	Shayna	Patchogue	NY	36	Physician Assistant	S	Paroxetine Hcl	Paroxetine Hcl	12	32	944	360.37			12	32	360.37	944	*
1396231247	Braden	Nathan	Toledo	OH	39	Nurse Practitioner	S	Paroxetine Hcl	Paroxetine Hcl	18	18	540	208.27			0	0	0	0	#
1396233268	Rieker	Aimee	Warner Robins	GA	13	Nurse Practitioner	S	Paroxetine Hcl	Paroxetine Hcl	16	26	780	310.64		*					*
1396235289	Hickman	Jessica	Houston	TX	48	Nurse Practitioner	S	Paroxetine Hcl	Paroxetine Hcl	148	196.2	5788	1532.45	23		86	116	868.34	3464		11
1396237640	Riutta	Troy	Glendale	AZ	4	Nurse Practitioner	S	Paroxetine Hcl	Paroxetine Hcl	12	22	660	162.22		*					*
1396237764	Christensen	Coleen	Duluth	MN	27	Nurse Practitioner	S	Paroxetine Hcl	Paroxetine Hcl	18	18	484	149.63			0	0	0	0	#
1396241451	Fiebelkorn	Fabrizia	Cleveland	OH	39	Physician Assistant	S	Paroxetine Hcl	Paroxetine Hcl	37	37	1108	365.26			23	23	225.98	690	*
1396247359	Mutiu	Omoniyi	Oakland Park	FL	12	Nurse Practitioner	S	Paroxetine Hcl	Paroxetine Hcl	11	11.1	334	170.99			11	11.1	170.99	334	*
1396248464	Jones	Amber	Pontiac	IL	17	Nurse Practitioner	S	Paroxetine Hcl	Paroxetine Hcl	14	40	1200	472.08		*					*
1396250254	Hines	Dana	Concord	NC	37	Nurse Practitioner	S	Paroxetine Hcl	Paroxetine Hcl	13	13	372	194.53			13	13	194.53	372	*
1396255865	Gessler	Tonya	Akron	OH	39	Nurse Practitioner	S	Paroxetine Hcl	Paroxetine Hcl	41	45	1325	472.91	12		20	22	223.28	660	*
1396263208	Piechowski	Kayli	Morris	MN	27	Physician Assistant	S	Paroxetine Hcl	Paroxetine Hcl	15	17.4	426	89.1			15	17.4	89.1	426	*
1396265237	Guilford	Philip	New Bern	NC	37	Family Practice	S	Paroxetine Hcl	Paroxetine Hcl	12	16	480	215.08		*					*
1396265427	Craig	William	Deridder	LA	22	Nurse Practitioner	S	Paroxetine Hcl	Paroxetine Hcl	12	12	335	85.06			0	0	0	0	#
1396266037	Edman	Katie	Parkersburg	WV	54	Nurse Practitioner	S	Paroxetine Hcl	Paroxetine Hcl	14	34	1020	418.76			14	34	418.76	1020	*
1396266177	Rutland	Rita	Murray	UT	49	Nurse Practitioner	S	Paroxetine Hcl	Paroxetine Hcl	26	30	829	330.42		*					*
1396268918	Augustine	Johnathan	Alexandria	LA	22	Nurse Practitioner	S	Paroxetine Hcl	Paroxetine Hcl	25	31	911	208.96		*					*
1396269700	Mavis	Amanda	Springfield	IL	17	Nurse Practitioner	S	Paroxetine Hcl	Paroxetine Hcl	27	37.1	1097	282.26		#					*
1396270542	Schiltz	Carmen	Lancaster	CA	6	Nurse Practitioner	S	Paroxetine Hcl	Paroxetine Hcl	11	26	780	150.87		*					*
1396276572	Evans	Carole	Blue Ash	OH	39	Nurse Practitioner	S	Paroxetine Hcl	Paroxetine Hcl	117	249.1	7451	1692.89	40	#					#
1396278198	Free	James	Largo	FL	12	Student in an Organized Health Care Education/Training Program	T	Paroxetine Hcl	Paroxetine Hcl	13	23	690	238.51		*					*
1396280137	Johnson	Barbie	Newberry	SC	45	Nurse Practitioner	S	Paroxetine Hcl	Paroxetine Hcl	13	39	1170	222.72		#					*
1396282810	Hernandez	Sharon	Jupiter	FL	12	Nurse Practitioner	S	Paroxetine Hcl	Paroxetine Hcl	19	30	900	182.9		*					*
1396285508	Song	Nanhee	Bronx	NY	36	Nurse Practitioner	S	Paroxetine Hcl	Paroxetine Hcl	13	21	630	86.47			13	21	86.47	630	*
1396286506	Cecil	Jesse	Wooster	OH	39	Nurse Practitioner	S	Paroxetine Hcl	Paroxetine Hcl	23	55	1650	360.77		#					*
1396288684	Bush	Michayala	Smithville	GA	13	Nurse Practitioner	S	Paroxetine Hcl	Paroxetine Hcl	32	36	1080	357.82	11		17	17	145.71	510	*
1396292017	Goudas	Nancy	Nebo	NC	37	Nurse Practitioner	S	Paroxetine Hcl	Paroxetine Hcl	24	38	1140	229.35			24	38	229.35	1140	*
1396294229	Giddens	Jennifer	Boaz	AL	1	Nurse Practitioner	S	Paroxetine Hcl	Paroxetine Hcl	44	76	2280	539.75	16		22	36	176.31	1080	*
1396295374	Blood	Casey	Fairbanks	AK	2	Nurse Practitioner	S	Paroxetine Hcl	Paroxetine Hcl	18	18.2	482	125.24			18	18.2	125.24	482	*
1396296836	Sandridge	Michael	Scottsdale	AZ	4	Physician Assistant	S	Paroxetine Hcl	Paroxetine Hcl	43	65	1950	560.74		#					*
1396297495	Nichols	Samantha	Versailles	KY	21	Nurse Practitioner	S	Paroxetine Hcl	Paroxetine Hcl	17	25	750	194.77		*					*
1396298709	Torres Lopez	Charleen	Manati	PR	72	General Practice	T	Paroxetine Hcl	Paroxetine Hcl	20	22	660	106.22			0	0	0	0	#
1396700035	Laclair	Robert	Helena	MT	30	Nephrology	S	Paroxetine Hcl	Paroxetine Hcl	14	20	600	133.5			0	0	0	0	#
1396700175	Terzo	Todd	Modesto	CA	6	Family Practice	S	Paroxetine Hcl	Paroxetine Hcl	25	65	1950	607.74			25	65	607.74	1950	*
1396700308	Pieratt	Myra	Frankfort	KY	21	Nurse Practitioner	S	Paroxetine Hcl	Paroxetine Hcl	19	21	630	230.69			19	21	230.69	630	*
1396700381	Carlson	James	Modesto	CA	6	Family Practice	S	Paroxetine Hcl	Paroxetine Hcl	95	181	4234	2141.62	15	#					#
1396700647	Mayfield	Pete	Clarksville	IN	18	Internal Medicine	S	Paroxetine Hcl	Paroxetine Hcl	34	68	2040	367.71		#					*
1396701371	Mccullough	Philip	Chicago	IL	17	Psychiatry & Neurology	T	Paroxetine Hcl	Paroxetine Hcl	11	21	630	336.37			11	21	336.37	630	*
1396701512	Ayer	Gopi	Los Gatos	CA	6	Internal Medicine	S	Paroxetine Hcl	Paroxetine Hcl	85	195	5850	1469.01	22		85	195	1469.01	5850		22
1396701728	Hornsby	John	Denver	CO	8	Hospitalist	S	Paroxetine Hcl	Paroxetine Hcl	11	19	570	76.48			11	19	76.48	570	*
1396701843	Samad	Iqbal	Buffalo	NY	36	Internal Medicine	S	Paroxetine Hcl	Paroxetine Hcl	16	24	720	132.44		#					*
1396701926	Weber	Steven	Blanchester	OH	39	Family Practice	S	Paroxetine Hcl	Paroxetine Hcl	39	77.7	2328	512.19		#					*
1396702270	Shen	I-Hsuan	Tracy	CA	6	Family Practice	S	Paroxetine Er	Paroxetine Hcl	11	11	330	1265.61			11	11	1265.61	330	*
1396702270	Shen	I-Hsuan	Tracy	CA	6	Family Practice	S	Paroxetine Hcl	Paroxetine Hcl	18	44	1297	419.84			18	44	419.84	1297	*
1396702726	Gomez-Dicesare	Caroline	Schoharie	NY	36	Internal Medicine	S	Paroxetine Hcl	Paroxetine Hcl	20	48	1440	213.53			20	48	213.53	1440	*
1396703070	Foster	Wendy	River Forest	IL	17	Internal Medicine	S	Paroxetine Hcl	Paroxetine Hcl	12	18	540	65.74			12	18	65.74	540	*
1396703252	Byrum	James	Bentonville	AR	5	Internal Medicine	S	Paroxetine Hcl	Paroxetine Hcl	17	41	1230	340.92		*					*
1396703526	Dy	Jose	Uniontown	OH	39	Internal Medicine	S	Paroxetine Hcl	Paroxetine Hcl	22	24.1	720	202.76		*					*
1396703666	Kaufman	Jemery	Taos	NM	35	General Practice	S	Paroxetine Hcl	Paroxetine Hcl	12	30	900	166.29			12	30	166.29	900	*
1396704029	Fleagle	Jane	Athens	GA	13	Internal Medicine	S	Paroxetine Hcl	Paroxetine Hcl	42	114	3420	697.83			42	114	697.83	3420	*
1396704136	Brudnak	Daniel	Gorman	TX	48	Family Practice	S	Paroxetine Hcl	Paroxetine Hcl	92	148	4403	940.42	21		64	108	705.56	3219	#
1396704268	Sheets	Patrick	Rensselaer	IN	18	Family Practice	S	Paroxetine Hcl	Paroxetine Hcl	43	89.1	2627	667.72		#					*
1396704318	Bamezai	Vitasta	Downingtown	PA	42	Internal Medicine	S	Paroxetine Hcl	Paroxetine Hcl	39	68	2016	751.41			20	49	602.26	1446	*
1396704342	Baumgart	Erin	Bellingham	WA	53	Nurse Practitioner	S	Paroxetine Hcl	Paroxetine Hcl	21	39.2	1175	439.14			21	39.2	439.14	1175	*
1396704581	Farooq	Mohammad	Chester	VA	51	Internal Medicine	S	Paroxetine Hcl	Paroxetine Hcl	17	17	435	376.93		#					*
1396704631	Saw	Thazin	Brooklyn	NY	36	Internal Medicine	S	Paroxetine Hcl	Paroxetine Hcl	26	28	840	303.35			14	16	143.51	480	*
1396704938	Hrabarchuk	Eugene	Franklin	NJ	34	Family Practice	S	Paroxetine Hcl	Paroxetine Hcl	28	54	1581	285.65		#					*
1396704995	Hatten	Karen	Ogelthorpe	GA	13	Nurse Practitioner	S	Paroxetine Hcl	Paroxetine Hcl	13	21	630	177.82		*					*
1396705315	Malki	George	Orange City	FL	12	Family Practice	S	Paroxetine Hcl	Paroxetine Hcl	67	135	4027	1179.74	19	#					#
1396705661	Kim	David	Las Vegas	NV	32	Internal Medicine	S	Paroxetine Hcl	Paroxetine Hcl	19	55.3	1660	522.48		#					*
1396705752	Shaikh	Muhammad	Lake Charles	LA	22	Internal Medicine	S	Paroxetine Hcl	Paroxetine Hcl	15	43	1290	153.84		#					*
1396705919	Sij	Mark	Kaufman	TX	48	Internal Medicine	S	Paroxetine Hcl	Paroxetine Hcl	26	50	1500	345.06		#					*
1396705984	Jaffri	Syed	Lexington	MO	29	Psychiatry	S	Paroxetine Hcl	Paroxetine Hcl	11	17	461	157.95		*					*
1396706131	Menon	Madhu	Newport	PA	42	Family Practice	S	Paroxetine Hcl	Paroxetine Hcl	30	80	2396	364.86			30	80	364.86	2396	*
1396706214	Robert	Kenneth	Roanoke Rapids	NC	37	Family Practice	S	Paroxetine Hcl	Paroxetine Hcl	28	56	1654	572.02			28	56	572.02	1654	*
1396706362	Hornbrook	Kayleen	Ankeny	IA	19	Family Practice	S	Paroxetine Hcl	Paroxetine Hcl	25	49	1443	285.49		#					*
1396706388	Maynard	Timothy	Gatesville	TX	48	Family Practice	S	Paroxetine Er	Paroxetine Hcl	13	13	390	793.38			13	13	793.38	390	*
1396706388	Maynard	Timothy	Gatesville	TX	48	Family Practice	S	Paroxetine Hcl	Paroxetine Hcl	46	72	2133	442.41		#					*
1396706552	Winandy	Marlys	Forest Lake	MN	27	Family Practice	S	Paroxetine Hcl	Paroxetine Hcl	18	45	1350	274.51			18	45	274.51	1350	*
1396706560	Cork	Yong	Topeka	KS	20	Nurse Practitioner	S	Paroxetine Hcl	Paroxetine Hcl	21	21	604	353.5			0	0	0	0	#
1396706842	Fruits	Regina	Frankfort	IN	18	Nurse Practitioner	S	Paroxetine Hcl	Paroxetine Hcl	37	51	1504	670.71			23	37	216.35	1110	*
1396706883	Spencer	James	Winston Salem	NC	37	Family Practice	S	Paroxetine Hcl	Paroxetine Hcl	40	104	3120	1188.71	14	#					#
1396707170	Gehring	David	Alexandria	VA	51	Internal Medicine	S	Paroxetine Hcl	Paroxetine Hcl	12	30	900	229.96			12	30	229.96	900	*
1396707683	Tobin	Karen	Washington	PA	42	Neurology	S	Paroxetine Hcl	Paroxetine Hcl	25	49	1470	328.23			12	36	257.94	1080	*
1396707840	Monticciolo	Marie	Rocky Hill	CT	9	Internal Medicine	S	Paroxetine Hcl	Paroxetine Hcl	13	39	1170	275.68			13	39	275.68	1170	*
1396707931	Lowy	Arthur	Syosset	NY	36	Gastroenterology	S	Paroxetine Hcl	Paroxetine Hcl	17	21.5	645	783.9			17	21.5	783.9	645	*
1396708004	Narula	Amarjot	Ridgewood	NJ	34	Psychiatry	S	Paroxetine Hcl	Paroxetine Hcl	71	81	2331	944.82			55	57	642.4	1611	*
1396708210	Lien	William	Boyertown	PA	42	Family Practice	S	Paroxetine Hcl	Paroxetine Hcl	13	13	390	39.11			13	13	39.11	390	*
1396708285	Barnabei	Robert	Charlotte	NC	37	Family Practice	S	Paroxetine Hcl	Paroxetine Hcl	118	130.2	1731	1048.03		#					*
1396708483	Harvey	Jodi	Loveland	OH	39	Internal Medicine	S	Paroxetine Hcl	Paroxetine Hcl	24	38	1140	426.09		#					*
1396708517	Hardy	Stacy	Mcalester	OK	40	Internal Medicine	S	Paroxetine Hcl	Paroxetine Hcl	32	82	2460	543.59	11	#					*
1396708533	Stibitz	Ellen	Muskegon	MI	26	Physician Assistant	S	Paroxetine Hcl	Paroxetine Hcl	27	27.1	665	348.79			27	27.1	348.79	665	*
1396708632	Hogan	Robert	Ewing	NJ	34	Internal Medicine	S	Paroxetine Er	Paroxetine Hcl	21	47	1410	4060.37		#					*
1396708632	Hogan	Robert	Ewing	NJ	34	Internal Medicine	S	Paroxetine Hcl	Paroxetine Hcl	23	67	2010	459.76		#					*
1396708665	Smith Griffin	Kimberly	Chesapeake	VA	51	Internal Medicine	S	Paroxetine Hcl	Paroxetine Hcl	12	30	900	232.15		#					*
1396708921	Lockwood	Travis	Cottage Grove	MN	27	Family Practice	S	Paroxetine Hcl	Paroxetine Hcl	28	71	2130	350.56			28	71	350.56	2130	*
1396709069	Geller	Mark	Pittsburgh	PA	42	Cardiology	S	Paroxetine Hcl	Paroxetine Hcl	11	21	630	251.56			11	21	251.56	630	*
1396709176	Davant	Charles	Blowing Rock	NC	37	Family Practice	S	Paroxetine Hcl	Paroxetine Hcl	27	49	1454	288.83		#					*
1396709192	Brown	Linda	Glendale	AZ	4	Family Practice	S	Paroxetine Hcl	Paroxetine Hcl	17	39	1170	490.99			17	39	490.99	1170	*
1396709564	Lambert	Korie	Huntersville	NC	37	Physician Assistant	S	Paroxetine Hcl	Paroxetine Hcl	25	35	1050	157.78			25	35	157.78	1050	*
1396709648	Johnson	Scott	Wyoming	MI	26	Family Practice	S	Paroxetine Hcl	Paroxetine Hcl	13	37	1110	301.97		#					*
1396709895	Shunyakov	Leonid	Bolivar	MO	29	Medical Oncology	S	Paroxetine Hcl	Paroxetine Hcl	16	28	840	97		#					*
1396709929	Patnam	Sridhar	Uniontown	PA	42	Family Practice	S	Paroxetine Hcl	Paroxetine Hcl	29	45	1331	622.14			29	45	622.14	1331	*
1396709945	Erlanger	Daniel	Pittsburgh	PA	42	Internal Medicine	S	Paroxetine Hcl	Paroxetine Hcl	21	40.8	1213	302.05			21	40.8	302.05	1213	*
1396709994	Gulasekaram	Balasubramaniam	Cerritos	CA	6	Psychiatry	S	Paroxetine Hcl	Paroxetine Hcl	36	71	2130	653.76	13		16	35	384.37	1050	*
1396710042	Reyburn	Adam	Quincy	IL	17	Internal Medicine	S	Paroxetine Hcl	Paroxetine Hcl	12	36	1080	238.97			12	36	238.97	1080	*
1396710109	Storper	Henry	Palmetto Bay	FL	12	Psychiatry	S	Paroxetine Hcl	Paroxetine Hcl	91	94	2758	823.67			58	60	537.19	1752	*
1396710174	Jorde	David	Duluth	MN	27	Family Practice	S	Paroxetine Hcl	Paroxetine Hcl	24	38	1114	269.73			11	25	126.47	750	*
1396710265	Dy	Jason	Naperville	IL	17	Internal Medicine	S	Paroxetine Hcl	Paroxetine Hcl	30	68	2040	508.14			30	68	508.14	2040	*
1396710281	Fuller	Gene	Salt Lake City	UT	49	Family Practice	S	Paroxetine Hcl	Paroxetine Hcl	19	24.8	661	99.89			19	24.8	99.89	661	*
1396710612	Bercasio	Roland	Newport News	VA	51	Family Practice	S	Paroxetine Hcl	Paroxetine Hcl	31	65	1950	339.5		#					*
1396711057	Kurtz	Kevin	Jefferson	NC	37	Family Practice	S	Paroxetine Hcl	Paroxetine Hcl	38	74	2220	331.86		#					*
1396711149	Vu	Thanh	Santa Cruz	CA	6	Internal Medicine	S	Paroxetine Hcl	Paroxetine Hcl	25	27	810	234.89			25	27	234.89	810	*
1396711222	Gigstad	Joan	Windsor	CT	9	Internal Medicine	S	Paroxetine Hcl	Paroxetine Hcl	24	54	1580	345.1			24	54	345.1	1580	*
1396711230	Bradley	Teresa	Arden	NC	37	Family Practice	S	Paroxetine Hcl	Paroxetine Hcl	18	30	900	97.53			18	30	97.53	900	*
1396711560	Rop	Eric	Muskegon	MI	26	Family Practice	S	Paroxetine Hcl	Paroxetine Hcl	13	39	1170	143.74			13	39	143.74	1170	*
1396711578	Kim	Karen	Henderson	NV	32	Internal Medicine	S	Paroxetine Hcl	Paroxetine Hcl	35	87	2610	562.19			35	87	562.19	2610	*
1396711644	Blando	Ellen	Ramona	CA	6	Family Practice	S	Paroxetine Hcl	Paroxetine Hcl	14	36	1080	340.42			14	36	340.42	1080	*
1396712303	Angeles	Hermenegildo	Daly City	CA	6	Internal Medicine	S	Paroxetine Hcl	Paroxetine Hcl	14	40	1200	282.84		*					*
1396712675	Nelson	J.	Dothan	AL	1	Family Practice	S	Paroxetine Hcl	Paroxetine Hcl	22	50	1500	490.72			22	50	490.72	1500	*
1396713244	Brightbill	Diana	Manhattan	KS	20	Internal Medicine	S	Paroxetine Hcl	Paroxetine Hcl	52	82	2392	543.46			52	82	543.46	2392	*
1396713285	Frazer	Kimberly	Galloway	OH	39	Family Practice	S	Paroxetine Hcl	Paroxetine Hcl	13	33.8	990	476.8		#					*
1396713400	Phillips	Jennifer	Albuquerque	NM	35	Family Practice	S	Paroxetine Hcl	Paroxetine Hcl	11	27	810	190.91		*					*
1396713483	Grewal	Shivrajpal	Sand Springs	OK	40	Internal Medicine	S	Paroxetine Hcl	Paroxetine Hcl	34	34	995	409.54			23	23	293.47	665	*
1396713756	Vijayakumar	Punitha	Taylor	MI	26	Neurology	S	Paroxetine Hcl	Paroxetine Hcl	17	27	810	167.92		*					*
1396714150	Schroeder	Mary Ellen	Pittsburgh	PA	42	Family Practice	S	Paroxetine Hcl	Paroxetine Hcl	27	59	1770	254.23			12	36	185.78	1080	*
1396714754	Scherf	Laura	Burnsville	MN	27	Family Practice	S	Paroxetine Hcl	Paroxetine Hcl	17	45	1334	203.36			17	45	203.36	1334	*
1396714838	Martinez-Salas	Jose	Winter Haven	FL	12	Pulmonary Disease	S	Paroxetine Hcl	Paroxetine Hcl	18	52	1560	795.98		#					*
1396714846	Groso	Jesus	Okeechobee	FL	12	Family Practice	S	Paroxetine Hcl	Paroxetine Hcl	13	29	870	151.81			13	29	151.81	870	*
1396714887	Weiskittel	David	Cincinnati	OH	39	Family Practice	S	Paroxetine Hcl	Paroxetine Hcl	15	33	990	198.65			15	33	198.65	990	*
1396714994	Linquist	Allison	Pasadena	MD	24	Dermatology	S	Paroxetine Hcl	Paroxetine Hcl	12	12	360	111.79			12	12	111.79	360	*
1396715033	White	Courtney	Raleigh	NC	37	Physician Assistant	S	Paroxetine Hcl	Paroxetine Hcl	11	24	720	106.6			0	0	0	0	#
1396715231	Anderson	Peter	New Milford	CT	9	Family Practice	S	Paroxetine Hcl	Paroxetine Hcl	42	72	2160	654.34			42	72	654.34	2160	*
1396715769	Tan	Jesus	Frostburg	MD	24	Internal Medicine	S	Paroxetine Hcl	Paroxetine Hcl	26	56.1	1621	301.11		#					*
1396716122	Schimmer	Barry	Philadelphia	PA	42	Rheumatology	S	Paroxetine Hcl	Paroxetine Hcl	14	22	660	113.35			14	22	113.35	660	*
1396716155	Lepi	Mark	Lancaster	OH	39	Internal Medicine	S	Paroxetine Hcl	Paroxetine Hcl	17	41	1230	334.67		#					*
1396716189	Robertson	Charles	Lakeside	AZ	4	Family Practice	S	Paroxetine Hcl	Paroxetine Hcl	56	140	4200	1251.05	16	#					#
1396717153	Kotlyar	Yanina	New City	NY	36	Internal Medicine	S	Paroxetine Hcl	Paroxetine Hcl	36	106	3180	832.22			36	106	832.22	3180	*
1396717377	Mehnert-Kay	Susan	Tulsa	OK	40	Family Practice	S	Paroxetine Hcl	Paroxetine Hcl	30	42	1260	325.2		#					*
1396717484	Hayyeri	Marzban	Phoenix	AZ	4	Urology	S	Paroxetine Hcl	Paroxetine Hcl	18	36	1080	242.74			18	36	242.74	1080	*
1396717708	Kelling	Douglas	Concord	NC	37	Internal Medicine	S	Paroxetine Hcl	Paroxetine Hcl	56	98	2925	716.45	12		56	98	716.45	2925		12
1396717765	Fisher	David	Bethany	OK	40	Family Practice	S	Paroxetine Hcl	Paroxetine Hcl	15	19	570	227.16			15	19	227.16	570	*
1396717799	Selgrad	Claudia	Bay Shore	NY	36	Family Practice	S	Paroxetine Hcl	Paroxetine Hcl	21	33	990	194.72			21	33	194.72	990	*
1396717815	Heffner	George	Pottsville	PA	42	Internal Medicine	S	Paroxetine Hcl	Paroxetine Hcl	92	158	4260	907.08	16		80	144	850.35	3840	#
1396717906	Hanline	Manning	Pensacola	FL	12	Internal Medicine	S	Paroxetine Hcl	Paroxetine Hcl	59	83	2293	724.91			41	65	537.94	1928	*
1396718102	Laven	Paul	Scottsdale	AZ	4	Family Practice	S	Paroxetine Hcl	Paroxetine Hcl	14	16	454	213.8		#					*
1396718110	Wojcik	Traci	Monroeville	PA	42	Obstetrics & Gynecology	S	Paroxetine Hcl	Paroxetine Hcl	12	14	420	181.86			12	14	181.86	420	*
1396718342	Dolan	Katie	Reno	NV	32	Family Practice	S	Paroxetine Hcl	Paroxetine Hcl	24	62	1860	201.66			24	62	201.66	1860	*
1396718383	Hubicki	Walter	Greenville	NY	36	Family Practice	S	Paroxetine Hcl	Paroxetine Hcl	30	68	2040	277.95			16	48	175.42	1440	*
1396718482	Hagler	Rachel	Charlotte	NC	37	Family Practice	S	Paroxetine Hcl	Paroxetine Hcl	15	21	630	169.52		*					*
1396718573	Mumtaz	Syed	Fort Wayne	IN	18	Psychiatry	S	Paroxetine Hcl	Paroxetine Hcl	11	11	330	106.99			11	11	106.99	330	*
1396718698	Elia	Hany	Augusta	GA	13	Psychiatry	S	Paroxetine Hcl	Paroxetine Hcl	110	124	3688	1069.13	25		32	32	283.67	930	*
1396718912	Oh	Albert	Southwick	MA	25	Internal Medicine	S	Paroxetine Hcl	Paroxetine Hcl	20	58	1740	324.38			20	58	324.38	1740	*
1396718938	White	Robert	Richmond	VA	51	Neurology	S	Paroxetine Hcl	Paroxetine Hcl	11	25	750	176.81		*					*
1396718995	Alper	Jason	Virginia Beach	VA	51	Family Practice	S	Paroxetine Hcl	Paroxetine Hcl	18	54	1620	229.95			18	54	229.95	1620	*
1396719373	Ashton	Michael	Berwick	PA	42	Family Practice	S	Paroxetine Hcl	Paroxetine Hcl	28	42	1260	321.39			14	20	223.13	600	*
1396719449	Mcquirter	Julian	Fort Lauderdale	FL	12	Internal Medicine	S	Paroxetine Hcl	Paroxetine Hcl	16	30	900	210.57			16	30	210.57	900	*
1396719498	Joseph	Deborah	Wartburg	TN	47	Family Practice	S	Paroxetine Hcl	Paroxetine Hcl	15	41	1230	395.77		*					*
1396719548	Melendez Del Valle	Samuel	Mayaguez	PR	72	Internal Medicine	S	Paroxetine Hcl	Paroxetine Hcl	18	40	1200	256.05		#					*
1396719845	Gudis	Steven	Randolph	NJ	34	Nephrology	S	Paroxetine Hcl	Paroxetine Hcl	26	56	1680	415.06			26	56	415.06	1680	*
1396719878	Knight	Thomas	Ithaca	MI	26	Physician Assistant	S	Paroxetine Hcl	Paroxetine Hcl	15	31	930	252.31		#					*
1396719894	Waxman	Mark	North Arlington	NJ	34	Internal Medicine	S	Paroxetine Hcl	Paroxetine Hcl	13	21	630	193.82		*					*
1396720124	Sprow	Paula	Defiance	OH	39	Nurse Practitioner	S	Paroxetine Hcl	Paroxetine Hcl	11	27	810	200.07		*					*
1396720561	Sowirka	Orest	Marysville	MI	26	Internal Medicine	S	Paroxetine Hcl	Paroxetine Hcl	14	20	600	140.26		*					*
1396720660	Mcguire	Alice	Rockport	TX	48	Nurse Practitioner	S	Paroxetine Hcl	Paroxetine Hcl	37	37	1110	308.04			16	16	97.83	480	*
1396720694	Mccreary	Dennis	Zion	IL	17	Family Practice	S	Paroxetine Hcl	Paroxetine Hcl	62	121	3630	1027.34	14	#					#
1396720983	Heischmidt	Thomas	Effingham	IL	17	Internal Medicine	S	Paroxetine Hcl	Paroxetine Hcl	39	67.1	2000	529.84			26	52.1	437.21	1550	*
1396721064	Benner-Hellmann	Anna	Waynesboro	PA	42	Physician Assistant	S	Paroxetine Hcl	Paroxetine Hcl	17	41	1230	207.96		*					*
1396721080	Brickl	Ian	Windsor	CO	8	Family Practice	S	Paroxetine Hcl	Paroxetine Hcl	11	33	990	208.82		*					*
1396721478	Alexis	Thomas	Columbus	OH	39	Internal Medicine	S	Paroxetine Hcl	Paroxetine Hcl	74	160	4800	665.43	22	#					#
1396721924	Foster	Kimberly	Portland	ME	23	Nurse Practitioner	S	Paroxetine Hcl	Paroxetine Hcl	12	12	360	105.71			0	0	0	0	#
1396722377	Lape	Kathryn	Butler	PA	42	Physician Assistant	S	Paroxetine Hcl	Paroxetine Hcl	33	69	2070	260.13			18	38	99.91	1140	*
1396722534	Rickabaugh	John	Morehead City	NC	37	Family Practice	S	Paroxetine Hcl	Paroxetine Hcl	28	76.3	2288	557.6		#					*
1396722757	Harvey	Harry	Newburgh	IN	18	Family Practice	S	Paroxetine Hcl	Paroxetine Hcl	104	164	4775	1270.09	14		54	106	871.5	3081	*
1396723003	Gross	Andrew	Dunedin	FL	12	Family Practice	S	Paroxetine Hcl	Paroxetine Hcl	25	25	588	273.36		#					*
1396723136	Kane	Diane	Rochester	NY	36	Internal Medicine	S	Paroxetine Hcl	Paroxetine Hcl	13	15	425	204.25			13	15	204.25	425	*
1396723581	Bolla	John	Palm Coast	FL	12	Family Practice	S	Paroxetine Hcl	Paroxetine Hcl	47	111	3330	693.43			32	96	607.93	2880	*
1396723631	Bundick Morgan	Aimee	Virginia Beach	VA	51	Physician Assistant	S	Paroxetine Hcl	Paroxetine Hcl	15	41	1230	294.53		#					*
1396723706	Prough	Casey	Lees Summit	MO	29	Psychiatry	S	Paroxetine Hcl	Paroxetine Hcl	97	128.3	3841	1117.33	11		27	33	305.02	990	*
1396723813	Dirican	Ahmet	New Bedford	MA	25	Internal Medicine	S	Paroxetine Hcl	Paroxetine Hcl	94	124	3594	1298.39	16		52	70	845.76	1982	*
1396723870	Murthy	Srilakshmi	West Chester	OH	39	Family Practice	S	Paroxetine Hcl	Paroxetine Hcl	28	54.2	1620	519.68		#					*
1396724134	Kober	William	Pawcatuck	CT	9	Family Practice	S	Paroxetine Hcl	Paroxetine Hcl	23	37	1084	314.76		#					*
1396724167	O'conner	Michael	Des Moines	IA	19	Internal Medicine	S	Paroxetine Hcl	Paroxetine Hcl	127	160	4642	1457.57	26		127	160	1457.57	4642		26
1396724530	Feinberg	Jill	Kenner	LA	22	Family Practice	S	Paroxetine Hcl	Paroxetine Hcl	27	39.3	1174	346.76		#					*
1396724977	Keilman	David	Roanoke	VA	51	Family Practice	S	Paroxetine Hcl	Paroxetine Hcl	20	36	1080	209.16			20	36	209.16	1080	*
1396725156	Wiese	Steven	Albert Lea	MN	27	Family Practice	S	Paroxetine Hcl	Paroxetine Hcl	19	19	461	210.31			19	19	210.31	461	*
1396725206	Little	Timothy	Independence	MO	29	Family Practice	S	Paroxetine Hcl	Paroxetine Hcl	11	33	990	260.95		*					*
1396725214	Fogarty	Kenneth	Gainesville	GA	13	Internal Medicine	S	Paroxetine Hcl	Paroxetine Hcl	29	69.1	2074	382.15		#					*
1396725271	Raiser	Shelby	Thornville	OH	39	Family Practice	S	Paroxetine Hcl	Paroxetine Hcl	25	39	1115	284.83		#					*
1396725479	Kurland	Kimberly	York	PA	42	Family Practice	S	Paroxetine Hcl	Paroxetine Hcl	27	55	1650	275.26		#					*
1396725545	Zajac	Andrzej	Macomb	MI	26	Family Practice	S	Paroxetine Hcl	Paroxetine Hcl	18	42	1260	344.25		#					*
1396725768	Blechle	Kevin	Davenport	IA	19	Emergency Medicine	S	Paroxetine Hcl	Paroxetine Hcl	100	124.2	3290	1546.94	14		74	98.2	1215.07	2510	#
1396725792	Sporer	Katharine	Wenonah	NJ	34	Nurse Practitioner	S	Paroxetine Hcl	Paroxetine Hcl	12	36	1080	315.05		*					*
1396725834	Brennan	Nancy	Bend	OR	41	Family Practice	S	Paroxetine Hcl	Paroxetine Hcl	26	45.3	1358	370.3		#					*
1396726105	Orewiler	Wilda	Stuart	IA	19	Physician Assistant	S	Paroxetine Hcl	Paroxetine Hcl	11	19	570	108.31		*					*
1396726238	Dreskin	Jane	Chelsea	MA	25	Psychiatry	S	Paroxetine Hcl	Paroxetine Hcl	13	37	1110	252.33		*					*
1396726287	Hubbard	Jeffery	Fresno	CA	6	Internal Medicine	S	Paroxetine Hcl	Paroxetine Hcl	11	19	570	89.84			11	19	89.84	570	*
1396726303	Grego	Gary	Napoleon	OH	39	Family Practice	S	Paroxetine Hcl	Paroxetine Hcl	32	45.5	1360	318.49		*					*
1396726584	Batista	Sylma	Bayamon	PR	72	Geriatric Psychiatry	S	Paroxetine Er	Paroxetine Hcl	14	16	480	2084.52		*					*
1396726584	Batista	Sylma	Bayamon	PR	72	Geriatric Psychiatry	S	Paroxetine Hcl	Paroxetine Hcl	186	204	6120	1486.3	28		90	104	700.12	3120		14
1396726675	Tasch	Bruce	Louisville	KY	21	Psychiatry	S	Paroxetine Hcl	Paroxetine Hcl	33	41	1224	383.09			19	27	321.63	804	*
1396727079	Bunge	Robert	Lexington	KY	21	Psychiatry	S	Paroxetine Hcl	Paroxetine Hcl	61	71	2108	655.15			40	48	277.19	1440	*
1396727202	Joslin	Allen	Adams	MA	25	Internal Medicine	S	Paroxetine Hcl	Paroxetine Hcl	60	127	3810	791	13	#					#
1396727590	Pierce	Jennifer	Tishomingo	MS	28	Nurse Practitioner	S	Paroxetine Hcl	Paroxetine Hcl	30	45	1350	212.53			13	24	91.01	720	*
1396727764	Kim	Hong	Garden Grove	CA	6	Internal Medicine	S	Paroxetine Hcl	Paroxetine Hcl	20	24	720	94.76			20	24	94.76	720	*
1396727996	Velez	Ramon	Winston Salem	NC	37	Internal Medicine	S	Paroxetine Hcl	Paroxetine Hcl	13	21	630	183.41		*					*
1396728200	Wold	Marshall	Riverside	RI	44	Psychiatry	S	Paroxetine Hcl	Paroxetine Hcl	81	113	3390	1241.2	12		16	42	770.1	1260	*
1396728416	Gentry	Carla	Hayden	ID	16	Nurse Practitioner	S	Paroxetine Hcl	Paroxetine Hcl	12	22	656	149.39			12	22	149.39	656	*
1396728440	Christiansen	Johnny	Norman	OK	40	Internal Medicine	S	Paroxetine Hcl	Paroxetine Hcl	20	34	1011	162.48			20	34	162.48	1011	*
1396728523	Lockshaw	David	Struthers	OH	39	Family Practice	S	Paroxetine Hcl	Paroxetine Hcl	11	29	870	318.77		*					*
1396728952	Martich Bickerton	Joan	Orlando	FL	12	Family Practice	S	Paroxetine Hcl	Paroxetine Hcl	16	48	1440	266.16			16	48	266.16	1440	*
1396729141	Austin	Daniel	Louisville	CO	8	Obstetrics & Gynecology	S	Paroxetine Hcl	Paroxetine Hcl	12	12	360	155.84			12	12	155.84	360	*
1396729463	Smith	Stanley	Newnan	GA	13	Internal Medicine	S	Paroxetine Hcl	Paroxetine Hcl	169	218	4805	1430.64	17		148	195	1304.79	4165	#
1396729489	Ratner	Ina	Brooklyn	NY	36	Internal Medicine	S	Paroxetine Hcl	Paroxetine Hcl	20	32	960	238.18		#					*
1396729513	Swift	Carol	New Roads	LA	22	Family Practice	S	Paroxetine Hcl	Paroxetine Hcl	17	29	870	211.18		*					*
1396730222	Smith	Robert	Armuchee	GA	13	Family Practice	S	Paroxetine Hcl	Paroxetine Hcl	45	101	3030	734.66	16	#					#
1396730263	Balaji	Harigopal	Cleveland	OH	39	Internal Medicine	S	Paroxetine Hcl	Paroxetine Hcl	39	57	1692	628.29			28	46	498.9	1362	*
1396730388	Lo	Albert	Urbana	IL	17	Psychiatry	S	Paroxetine Hcl	Paroxetine Hcl	20	20	600	193.51		*					*
1396730396	Ferzoco	Victor	Hyde Park	MA	25	Internal Medicine	S	Paroxetine Hcl	Paroxetine Hcl	18	52	1560	335.14		*					*
1396730586	O'meara	Daniel	Oakhurst	CA	6	Family Practice	S	Paroxetine Hcl	Paroxetine Hcl	13	41	1230	193.89		*					*
1396730925	Strassburg	Amy	Mobile	AL	1	Internal Medicine	S	Paroxetine Hcl	Paroxetine Hcl	37	89	2670	458.66		#					*
1396731287	Boling	Vicki	Billings	MT	30	Nurse Practitioner	S	Paroxetine Hcl	Paroxetine Hcl	19	27	798	269.26		#					*
1396731303	Carrillo	Pedro	Miami	FL	12	Internal Medicine	S	Paroxetine Hcl	Paroxetine Hcl	26	72	2160	332.86		#					*
1396731410	Soto	Michelle	Waupaca	WI	55	Family Practice	S	Paroxetine Hcl	Paroxetine Hcl	19	52.8	1583	686.02			19	52.8	686.02	1583	*
1396731550	Davidson	Andy	Cave City	AR	5	Family Practice	S	Paroxetine Hcl	Paroxetine Hcl	15	43	1290	263.93		*					*
1396731634	Swisher	Edward	Lansing	MI	26	Internal Medicine	S	Paroxetine Hcl	Paroxetine Hcl	12	36	1080	269.87			12	36	269.87	1080	*
1396731642	Klufas	Adrian	Bridgeport	CT	9	Internal Medicine	S	Paroxetine Hcl	Paroxetine Hcl	24	32	960	321.73			11	19	255.66	570	*
1396731683	Nichols	Amanda	New Martinsville	WV	54	Family Practice	S	Paroxetine Hcl	Paroxetine Hcl	33	35	1033	215.66		#					*
1396731865	Sundaram	Rajendran	Lorain	OH	39	Internal Medicine	S	Paroxetine Hcl	Paroxetine Hcl	86	176	5280	1012.24	24		71	153	919.47	4590	#
1396731931	Shah	Paresh	Frankton	IN	18	Internal Medicine	S	Paroxetine Hcl	Paroxetine Hcl	33	55	1602	332.87	11	*					*
1396732020	Snyder	Rosalie	Allentown	PA	42	Family Practice	S	Paroxetine Hcl	Paroxetine Hcl	29	53	1590	235.52		#					*
1396732038	Perez	Gerardo	Miami Lakes	FL	12	General Practice	S	Paroxetine Hcl	Paroxetine Hcl	58	128	3840	1254.35	13		58	128	1254.35	3840		13
1396732129	Kaiser	Margaret	Oakland	MD	24	Internal Medicine	S	Paroxetine Hcl	Paroxetine Hcl	17	17.1	422	208.58			17	17.1	208.58	422	*
1396732343	Torok	Emese	Goodyear	AZ	4	Nurse Practitioner	S	Paroxetine Hcl	Paroxetine Hcl	23	59	1770	514.28		#					*
1396732418	Chesney	David	Fairhaven	MA	25	Internal Medicine	S	Paroxetine Hcl	Paroxetine Hcl	19	37	1110	69.61			19	37	69.61	1110	*
1396732426	Rich	David	Youngstown	OH	39	Family Practice	S	Paroxetine Hcl	Paroxetine Hcl	40	58	1740	655.85			40	58	655.85	1740	*
1396732442	Serrano	Gustavo	Tampa	FL	12	Internal Medicine	S	Paroxetine Hcl	Paroxetine Hcl	30	82	2430	458.6			16	40	222.84	1170	*
1396732459	Coleman	Claude	Chesapeake	VA	51	Psychiatry	S	Paroxetine Hcl	Paroxetine Hcl	35	36	1062	320.44		*					*
1396732483	Volovar	Chad	North Lima	OH	39	Family Practice	S	Paroxetine Hcl	Paroxetine Hcl	31	67	2010	447.66			31	67	447.66	2010	*
1396732566	Durbin	William	Parkersburg	IA	19	Family Practice	S	Paroxetine Hcl	Paroxetine Hcl	26	56	1680	230.88		#					*
1396732707	Patel	Manu	Gastonia	NC	37	Family Practice	S	Paroxetine Hcl	Paroxetine Hcl	24	72	2160	428.15		#					*
1396732863	Novais	Jaime	Seattle	WA	53	Internal Medicine	S	Paroxetine Hcl	Paroxetine Hcl	36	44	1274	696.79			36	44	696.79	1274	*
1396732970	Avey	Joseph	Lehigh Acres	FL	12	Family Practice	S	Paroxetine Hcl	Paroxetine Hcl	33	77	2310	560.11			18	54	386.18	1620	*
1396733101	David	Douglas	South Bend	IN	18	Family Practice	S	Paroxetine Hcl	Paroxetine Hcl	27	67	2010	607.85			27	67	607.85	2010	*
1396733408	Teetz	Rick	Saratoga Springs	NY	36	Family Practice	S	Paroxetine Hcl	Paroxetine Hcl	100	100	2796	1282.56	11		100	100	1282.56	2796		11
1396734042	Jinnah	Shehzad	Eugene	OR	41	Internal Medicine	S	Paroxetine Hcl	Paroxetine Hcl	26	42	1260	276.33			26	42	276.33	1260	*
1396734257	Greenberg	Lawrence	Hauppauge	NY	36	Psychiatry	S	Paroxetine Hcl	Paroxetine Hcl	18	34	1013	352.6			18	34	352.6	1013	*
1396735239	Reines	Richard	Hollywood	FL	12	Family Practice	S	Paroxetine Hcl	Paroxetine Hcl	17	29	870	192.13		*					*
1396735254	Ruggeri	Roberta	Milwaukie	OR	41	Family Practice	S	Paroxetine Hcl	Paroxetine Hcl	37	59	1754	316.42			37	59	316.42	1754	*
1396735270	Saunders	Jean	Prairieville	LA	22	Family Practice	S	Paroxetine Hcl	Paroxetine Hcl	32	58	1724	314.03			21	45	254.53	1350	*
1396735296	Burkhardt	James	Piqua	OH	39	Family Practice	S	Paroxetine Hcl	Paroxetine Hcl	37	77	2299	396.95			37	77	396.95	2299	*
1396735437	Schillhammer	Gary	Darrington	WA	53	Family Practice	S	Paroxetine Hcl	Paroxetine Hcl	14	42	1260	502.49		*					*
1396735460	Perlman	Owen	Ypsilanti	MI	26	Physical Medicine and Rehabilitation	S	Paroxetine Hcl	Paroxetine Hcl	58	92.4	2742	1325.29			18	48	291.78	1440	*
1396735809	Jungck	Mark	Onalaska	WI	55	Family Practice	S	Paroxetine Hcl	Paroxetine Hcl	12	32	956	198.08			12	32	198.08	956	*
1396735908	Moran	Antonio	Brunswick	GA	13	Hematology-Oncology	S	Paroxetine Hcl	Paroxetine Hcl	28	28	840	145.3			28	28	145.3	840	*
1396736039	Gale	Bing	Terre Haute	IN	18	Family Practice	S	Paroxetine Hcl	Paroxetine Hcl	25	47	1410	310.77		*					*
1396736047	Marler	Michele	Great Falls	MT	30	Family Practice	S	Paroxetine Hcl	Paroxetine Hcl	34	40	1200	181.29			22	22	78.59	660	*
1396736443	Bjellum	Hans	Fargo	ND	38	Family Practice	S	Paroxetine Hcl	Paroxetine Hcl	14	16	480	213.42			14	16	213.42	480	*
1396736625	Friedrich	Eric	Brunswick	GA	13	Otolaryngology	S	Paroxetine Hcl	Paroxetine Hcl	273	273	1904	1445.79			273	273	1445.79	1904	*
1396736708	Riad	Dahlia	Abington	MA	25	Internal Medicine	S	Paroxetine Hcl	Paroxetine Hcl	16	45	1350	233.74			16	45	233.74	1350	*
1396736724	Crandall	Genevieve	Sterling Heights	MI	26	Family Practice	S	Paroxetine Hcl	Paroxetine Hcl	22	55	1650	291.06			22	55	291.06	1650	*
1396736963	Callaway	Thomas	Nashville	TN	47	Internal Medicine	S	Paroxetine Hcl	Paroxetine Hcl	13	39	1170	177.09			13	39	177.09	1170	*
1396736997	Wallace	Tasha	Lehigh Acres	FL	12	Family Practice	S	Paroxetine Hcl	Paroxetine Hcl	30	50	1499	370.67		#					*
1396737029	Toney	Steven	Elkins	WV	54	Family Practice	S	Paroxetine Hcl	Paroxetine Hcl	18	30	900	305.88			18	30	305.88	900	*
1396737367	Sicalo-Oborsky	Gerardo	Phoenix	AZ	4	Internal Medicine	S	Paroxetine Hcl	Paroxetine Hcl	18	30	900	257.97		#					*
1396737581	Patel	Akshay	Lakewood	NJ	34	Internal Medicine	S	Paroxetine Hcl	Paroxetine Hcl	108	120	3523	1574.03	19	#					#
1396737755	Chasky	Dean	Jamaica	NY	36	Internal Medicine	S	Paroxetine Hcl	Paroxetine Hcl	15	27	810	99.18			15	27	99.18	810	*
1396737789	Nawaz	Mudassir	Norman	OK	40	Internal Medicine	S	Paroxetine Hcl	Paroxetine Hcl	20	32	960	189.65		*					*
1396737805	Doroshow	Larry	Phila	PA	42	Family Practice	S	Paroxetine Hcl	Paroxetine Hcl	34	52	1560	753.18			34	52	753.18	1560	*
1396737888	Allen	Melinda	Ponca City	OK	40	Internal Medicine	S	Paroxetine Hcl	Paroxetine Hcl	83	138.9	4166	923.76	17		56	103.9	730.03	3116	#
1396737904	Fanti	David	Springfield	MA	25	Internal Medicine	S	Paroxetine Hcl	Paroxetine Hcl	49	105	3150	632.03			36	92	498.57	2760	*
1396738167	Bumgarner	Elizabeth	Charlotte	NC	37	Pediatric Medicine	S	Paroxetine Hcl	Paroxetine Hcl	25	25	720	279.42			0	0	0	0	#
1396738266	Carr	Kenneth	Martin	TN	47	Family Practice	S	Paroxetine Hcl	Paroxetine Hcl	73	73.6	1545	647.36	14		58	58.5	509.37	1215	#
1396738324	Maxwell	Thomas	Sun City	AZ	4	Internal Medicine	S	Paroxetine Hcl	Paroxetine Hcl	53	135	4050	1003.13	13		53	135	1003.13	4050		13
1396738589	Morrow	Cheryl	Buffalo	NY	36	Internal Medicine	S	Paroxetine Hcl	Paroxetine Hcl	47	47	1205	527.5			30	30	409.86	823	*
1396738688	Wiles	Sheryl	Monroe	GA	13	Family Practice	S	Paroxetine Hcl	Paroxetine Hcl	15	37	1110	211.21		*					*
1396738753	Gordon	Gerald	Aiken	SC	45	Internal Medicine	S	Paroxetine Hcl	Paroxetine Hcl	48	102	3060	1389.63	12		48	102	1389.63	3060		12
1396738761	Heinkel	Don	Muscle Shoals	AL	1	Family Practice	S	Paroxetine Hcl	Paroxetine Hcl	35	57	1710	666			16	24	321.06	720	*
1396738779	Riesett	Randal	Marriottsville	MD	24	Internal Medicine	S	Paroxetine Hcl	Paroxetine Hcl	15	37	1092	226.37			15	37	226.37	1092	*
1396738787	Charnoff	Judah	Brooklyn	NY	36	Internal Medicine	S	Paroxetine Hcl	Paroxetine Hcl	31	69	2070	270.47	11	#					*
1396738878	Griffin	Donald	Johnston City	IL	17	Family Practice	S	Paroxetine Hcl	Paroxetine Hcl	20	52	1560	453.5			20	52	453.5	1560	*
1396739116	Bassett Shaftoe	Linda	Rocky Mount	NC	37	Internal Medicine	S	Paroxetine Hcl	Paroxetine Hcl	24	26	780	161.98			24	26	161.98	780	*
1396739231	Martin	Luz	Springfield	MA	25	Psychiatry	S	Paroxetine Hcl	Paroxetine Hcl	170	298.5	8885	4275.75	29		67	143	1817.98	4266		14
1396739231	Martin	Luz	Springfield	MA	25	Psychiatry	S	Paxil	Paroxetine Hcl	13	13	390	7928.93			0	0	0	0	#
1396739330	Purcell-Reid	Kim	China Grove	NC	37	Physician Assistant	S	Paroxetine Hcl	Paroxetine Hcl	27	67	2010	646.7		#					*
1396739454	Spencer	Jeanne	Johnstown	PA	42	Family Practice	S	Paroxetine Hcl	Paroxetine Hcl	19	45	1350	368.35		*					*
1396739512	Vaida	Razvan	New Freedom	PA	42	Psychiatry	S	Paroxetine Hcl	Paroxetine Hcl	83	107.4	3215	936.8	14		56	80.2	690.73	2405	*
1396739744	Wozniak	Richard	Johnstown	PA	42	Family Practice	S	Paroxetine Hcl	Paroxetine Hcl	20	50	1487	486.22			20	50	486.22	1487	*
1396739827	Meier	Mark	Oak Creek	WI	55	Family Practice	S	Paroxetine Hcl	Paroxetine Hcl	33	91	2730	675.71	12	#					#
1396739835	Woof	Stephen	Fredericksburg	VA	51	Physician Assistant	S	Paroxetine Hcl	Paroxetine Hcl	38	50	1500	447.76		#					*
1396740064	Wolcott	John	Kilgore	TX	48	Family Practice	S	Paroxetine Hcl	Paroxetine Hcl	19	21	630	114.84			19	21	114.84	630	*
1396740148	Fiedler-Eaton	Ruth	Erie	IL	17	Nurse Practitioner	S	Paroxetine Hcl	Paroxetine Hcl	15	27	810	245.16		*					*
1396740288	Napier	Kevin	Griffin	GA	13	Internal Medicine	S	Paroxetine Hcl	Paroxetine Hcl	183	348	10399	2793.69	44	#					#
1396740353	Lee	John	Port Neches	TX	48	Family Practice	S	Paroxetine Hcl	Paroxetine Hcl	18	28	840	132.94			18	28	132.94	840	*
1396740429	Layne	Tanya	Chico	CA	6	Family Practice	S	Paroxetine Hcl	Paroxetine Hcl	15	45	1350	221.16			15	45	221.16	1350	*
1396740536	Velasco	Alfonso	Fresno	CA	6	Family Practice	S	Paroxetine Hcl	Paroxetine Hcl	35	53	1590	318.68			35	53	318.68	1590	*
1396740767	Wahrenberger	Jack	Pittsburgh	PA	42	Family Practice	S	Paroxetine Hcl	Paroxetine Hcl	21	23	690	213.25		#					*
1396740775	Slaymaker	Elizabeth	Pittsburgh	PA	42	Family Practice	S	Paroxetine Hcl	Paroxetine Hcl	23	35	1034	535.79		*					*
1396740882	Phillips	Douglas	Meridian	MS	28	Family Practice	S	Paroxetine Hcl	Paroxetine Hcl	41	91	2730	805.91			41	91	805.91	2730	*
1396740932	Guevara	Daisy	Lakewood	CA	6	Internal Medicine	S	Paroxetine Hcl	Paroxetine Hcl	71	139	4170	1260.03	15		53	99	794.87	2970	#
1396740957	Cook	Keith	Johnson City	TN	47	Internal Medicine	S	Paroxetine Hcl	Paroxetine Hcl	64	154	4606	1386.11	13		64	154	1386.11	4606		13
1396741104	Maldonado	Yasmin	Brownsville	TX	48	Internal Medicine	S	Paroxetine Hcl	Paroxetine Hcl	19	37	1110	306.98		*					*
1396741211	Lam	Douglas	Pinehurst	NC	37	Family Practice	S	Paroxetine Hcl	Paroxetine Hcl	13	13	390	174.45			13	13	174.45	390	*
1396741245	Barnett	Steven	Lynnville	IN	18	Family Practice	S	Paroxetine Hcl	Paroxetine Hcl	24	43	1261	268.26		#					*
1396741278	Stigliano	Randy	Hermitage	PA	42	Family Practice	S	Paroxetine Hcl	Paroxetine Hcl	15	19	554	127.32			15	19	127.32	554	*
1396741294	Sinclair	Ronald	Grants Pass	OR	41	Cardiology	S	Paroxetine Hcl	Paroxetine Hcl	37	77	2310	628.31			37	77	628.31	2310	*
1396741385	Lederman	Mordechai	Postville	IA	19	Family Practice	S	Paroxetine Hcl	Paroxetine Hcl	21	25.2	699	198.73		*					*
1396741682	Garibaldi	Karen	Grandville	MI	26	Pediatric Medicine	S	Paroxetine Hcl	Paroxetine Hcl	21	45	1350	331.38			21	45	331.38	1350	*
1396741765	Wirth	Timothy	Reading	PA	42	Internal Medicine	S	Paroxetine Hcl	Paroxetine Hcl	80	226	6770	1602.02	26		80	226	1602.02	6770		26
1396742110	Barnard	William	Lees Summit	MO	29	Internal Medicine	S	Paroxetine Hcl	Paroxetine Hcl	12	36	1080	216.86		*					*
1396742128	Palmer	Richard	San Antonio	TX	48	Family Practice	S	Paroxetine Hcl	Paroxetine Hcl	14	34	1017	309.37			14	34	309.37	1017	*
1396742136	Julian	Marilyn	El Paso	TX	48	Internal Medicine	S	Paroxetine Hcl	Paroxetine Hcl	130	130	2484	1665.01			130	130	1665.01	2484	*
1396742144	Patton	Henry	Social Circle	GA	13	Internal Medicine	S	Paroxetine Hcl	Paroxetine Hcl	25	59	1770	520.45			11	33	191.07	990	*
1396742490	Matejka	Theodore	Daytona Beach	FL	12	Nurse Practitioner	S	Paroxetine Hcl	Paroxetine Hcl	64	80	2400	687.42			22	30	311.34	900	*
1396742540	Magnuson	Maria	Longview	WA	53	Nurse Practitioner	S	Paroxetine Hcl	Paroxetine Hcl	19	39	1170	388.18			19	39	388.18	1170	*
1396742631	Flack	Stephen	Chambersburg	PA	42	Family Practice	S	Paroxetine Hcl	Paroxetine Hcl	15	45	1350	288.61		*					*
1396743043	Little	David	Spokane Valley	WA	53	Family Practice	S	Paroxetine Hcl	Paroxetine Hcl	38	70	2085	405.25			23	51	297.8	1530	*
1396743068	Whelan	James	Cadillac	MI	26	Family Practice	S	Paroxetine Hcl	Paroxetine Hcl	25	75	2250	336.53		#					*
1396743084	Vander Velde	David	Grand Rapids	MI	26	Psychiatry	S	Paroxetine Hcl	Paroxetine Hcl	56	126	3764	1234.15	13	#					#
1396743308	Rhodes	Melissa	Cartersville	GA	13	Pulmonary Disease	S	Paroxetine Hcl	Paroxetine Hcl	11	25	750	220.29			11	25	220.29	750	*
1396743373	Rampey	Stanley	Seneca	SC	45	Family Practice	S	Paroxetine Hcl	Paroxetine Hcl	17	25	750	413.99		*					*
1396743407	Freeman	Michael	Walton	NY	36	Family Practice	S	Paroxetine Hcl	Paroxetine Hcl	48	76	2280	304.36			32	46	187.39	1380	*
1396743423	Lee	Alanna	Kansas City	KS	20	Internal Medicine	S	Paroxetine Hcl	Paroxetine Hcl	30	54	1620	516.74			18	36	340.5	1080	*
1396743571	Tharp	Melody	Clinton	TN	47	Family Practice	S	Paroxetine Hcl	Paroxetine Hcl	19	39	1170	404.06		#					*
1396744488	Byrd	Gregory	Woodstock	VA	51	Internal Medicine	S	Paroxetine Hcl	Paroxetine Hcl	57	95	2827	823.8	12		45	75	615.54	2227	*
1396744678	Calvin	Manuel	Tulsa	OK	40	Rheumatology	S	Paroxetine Hcl	Paroxetine Hcl	14	24	720	255.23		*					*
1396745147	Flurry	Robert	Pensacola	FL	12	Family Practice	S	Paroxetine Hcl	Paroxetine Hcl	18	38	1140	196.18		*					*
1396745568	Chittalia	Aliasgar	Mountain Top	PA	42	Internal Medicine	S	Paroxetine Hcl	Paroxetine Hcl	59	79	2370	421.8	15		48	66	337.49	1980	#
1396745758	Deeds	Michael	Canton	TX	48	Physician Assistant	S	Paroxetine Hcl	Paroxetine Hcl	28	84	2520	523.81		#					*
1396745774	Mauban	Eileen	Henderson	NV	32	Internal Medicine	S	Paroxetine Hcl	Paroxetine Hcl	16	44	1320	295.9		#					*
1396745782	Gordon	Antonio	Hialeah	FL	12	Internal Medicine	S	Paroxetine Hcl	Paroxetine Hcl	79	119	3570	1081.8	18	#					#
1396745899	Sampang	Jennifer	Edgewood	KY	21	Nurse Practitioner	S	Paroxetine Hcl	Paroxetine Hcl	71	111.1	3167	1238.72	16		56	88.1	896.48	2492	#
1396745949	Feitell	Leonard	Hackettstown	NJ	34	Cardiology	S	Paroxetine Hcl	Paroxetine Hcl	48	52	1378	825.26		#					*
1396745956	Godbole	Narendra	Glendale	AZ	4	Internal Medicine	S	Paroxetine Hcl	Paroxetine Hcl	11	33	990	227.8			11	33	227.8	990	*
1396745956	Godbole	Narendra	Glendale	AZ	4	Internal Medicine	S	Paxil Cr	Paroxetine Hcl	11	13	390	2839.41			11	13	2839.41	390	*
1396746145	Germann	Sara	Indianapolis	IN	18	Nurse Practitioner	S	Paroxetine Hcl	Paroxetine Hcl	15	19	554	174.35			15	19	174.35	554	*
1396746293	Glassner	Mark	Newark	DE	10	Family Practice	S	Paroxetine Hcl	Paroxetine Hcl	53	149	4470	1620.68	17	#					#
1396746376	Hemphill	Hayden	Texarkana	TX	48	Nephrology	S	Paroxetine Hcl	Paroxetine Hcl	12	16	480	137.86			0	0	0	0	#
1396746533	Jones	Stephanie	Jamestown	KY	21	Family Practice	S	Paroxetine Hcl	Paroxetine Hcl	85	119	3558	1054.49	14		68	96	894.48	2868	#
1396746582	Bhagat	Brian	Flint	MI	26	Internal Medicine	S	Paroxetine Hcl	Paroxetine Hcl	39	99	2943	516.51			39	99	516.51	2943	*
1396746871	Walker	Kathy	Calabash	NC	37	Physician Assistant	S	Paroxetine Hcl	Paroxetine Hcl	37	57	1710	469.35		#					*
1396747432	Raffel	Gary	Lewes	DE	10	Internal Medicine	S	Paroxetine Hcl	Paroxetine Hcl	13	21	630	242.1		*					*
1396747572	Peery	Deborah	Saline	MI	26	Internal Medicine	S	Paroxetine Hcl	Paroxetine Hcl	44	126	3780	751.92	12	#					#
1396747598	Smalls	Arnold	Lagrange	GA	13	Internal Medicine	S	Paroxetine Hcl	Paroxetine Hcl	75	189	5668	1414.39	22		51	131	1037.81	3928	#
1396747648	Freeman	William	Conway	AR	5	Family Practice	S	Paroxetine Hcl	Paroxetine Hcl	13	15.2	431	124.45			13	15.2	124.45	431	*
1396747697	Feucht	Richard	Carencro	LA	22	Family Practice	S	Paroxetine Hcl	Paroxetine Hcl	26	78	2340	412.29		#					*
1396747788	Jewett	Kelley	Saint Paul	MN	27	Family Practice	S	Paroxetine Hcl	Paroxetine Hcl	13	29	870	268.71		*					*
1396748158	Dixit	Rajiv	Walnut Creek	CA	6	Rheumatology	S	Paroxetine Hcl	Paroxetine Hcl	15	15	450	282.57		*					*
1396748489	Kahng	Pauline	Bomoseen	VT	50	Physician Assistant	S	Paroxetine Hcl	Paroxetine Hcl	17	37	1110	370.96		#					*
1396748646	Trintchouk	Katherine	Santee	CA	6	Internal Medicine	T	Paroxetine Hcl	Paroxetine Hcl	11	11	152	86.17			11	11	86.17	152	*
1396748984	Reddy	Dyapa	Douglas	GA	13	Psychiatry & Neurology	T	Paroxetine Hcl	Paroxetine Hcl	92	110	3290	1159.28	12		57	73	715.75	2190	*
1396749032	Nicholson	Todd	Vass	NC	37	Physician Assistant	S	Paroxetine Hcl	Paroxetine Hcl	14	20	573	186.4		*					*
1396749131	Capone	Edward	Port Richey	FL	12	Family Practice	S	Paroxetine Hcl	Paroxetine Hcl	36	36	1040	811.11			23	23	675.08	650	*
1396749172	Wolfe	Brian	Iola	KS	20	Family Practice	S	Paroxetine Hcl	Paroxetine Hcl	15	23	667	104.83			0	0	0	0	#
1396749768	Hennies	Cathy	Canton	SD	46	Family Practice	S	Paroxetine Hcl	Paroxetine Hcl	21	45	1346	298.42		#					*
1396749834	Asuncion	Melissa	Frederick	MD	24	Family Practice	S	Paroxetine Hcl	Paroxetine Hcl	23	65	1934	424.37		#					*
1396749859	Ford	John	Eugene	OR	41	Internal Medicine	S	Paroxetine Hcl	Paroxetine Hcl	20	52	1535	361.23		#					*
1396750782	Ngu	Monica	Cincinnati	OH	39	Internal Medicine	S	Paroxetine Hcl	Paroxetine Hcl	22	64	1920	720.1		#					*
1396751533	Feldman	Clifford	Tarzana	CA	6	Psychiatry	S	Paroxetine Hcl	Paroxetine Hcl	11	11	330	111.09			0	0	0	0	#
1396751665	Torres	Rafael	Warwick	RI	44	Psychiatry	S	Paroxetine Hcl	Paroxetine Hcl	13	17	446	93		*					*
1396751749	Jantz	Robert	Lebanon	TN	47	Family Practice	S	Paroxetine Hcl	Paroxetine Hcl	76	117.1	3465	1040.09	14		25	42.1	263.56	1219	*
1396751954	Hoehn	Robert	Germantown	TN	47	Psychiatry	S	Paroxetine Hcl	Paroxetine Hcl	37	61	1830	411.9		#					*
1396752051	Bartley	Mary	Belchertown	MA	25	Family Practice	S	Paroxetine Hcl	Paroxetine Hcl	23	53	1590	220.32			11	29	126.5	870	*
1396752069	Schoewe	Richard	Roseville	MN	27	Family Practice	S	Paroxetine Hcl	Paroxetine Hcl	16	26	780	139.61			16	26	139.61	780	*
1396752226	Stookey	Michele	Indianapolis	IN	18	Family Practice	S	Paroxetine Hcl	Paroxetine Hcl	16	40	1200	432.29			16	40	432.29	1200	*
1396752259	Nelson	David	Houston	TX	48	Family Practice	S	Paroxetine Hcl	Paroxetine Hcl	23	63	1890	419.91			23	63	419.91	1890	*
1396752283	Desai	Jayshree	Livonia	MI	26	Internal Medicine	S	Paroxetine Hcl	Paroxetine Hcl	13	21	630	135.81			13	21	135.81	630	*
1396753125	Sage	Ann	Hilliard	OH	39	Family Practice	S	Paroxetine Hcl	Paroxetine Hcl	29	61	1830	326.24		#					*
1396753133	Killen	Joseph	Virginia Beach	VA	51	Family Practice	S	Paroxetine Hcl	Paroxetine Hcl	24	66	1980	540.23			24	66	540.23	1980	*
1396753471	Fogg	Darlene	Kingsport	TN	47	Obstetrics & Gynecology	S	Paroxetine Hcl	Paroxetine Hcl	28	56	1672	450.83		#					*
1396753521	Vargas	Alfredo	Pueblo	CO	8	Internal Medicine	S	Paroxetine Hcl	Paroxetine Hcl	18	18	524	306.07		#					*
1396753620	Ocana	Antonio	Tampa	FL	12	Family Practice	S	Paroxetine Hcl	Paroxetine Hcl	54	82	2460	472.43			29	49	270.69	1470	*
1396753950	Holmes	Douglas	Forest Grove	OR	41	Family Practice	S	Paroxetine Hcl	Paroxetine Hcl	15	37	1110	355.17			15	37	355.17	1110	*
1396754743	Fenn	Howard	Palo Alto	CA	6	Psychiatry	S	Paroxetine Hcl	Paroxetine Hcl	17	19	570	182.63		#					*
1396755278	Brown	Trisha	Bath	NY	36	Nurse Practitioner	S	Paroxetine Hcl	Paroxetine Hcl	43	75	2248	445.79			24	48	254.73	1440	*
1396755385	Wadehra	Navin	Douglasville	GA	13	Hematology-Oncology	S	Paroxetine Hcl	Paroxetine Hcl	19	27	810	115.14			19	27	115.14	810	*
1396755948	Laibstain	Robert	Chesapeake	VA	51	Family Practice	S	Paroxetine Hcl	Paroxetine Hcl	20	45.8	1373	183.42			20	45.8	183.42	1373	*
1396755955	Bhagat	Vinod	New York	NY	36	Internal Medicine	S	Paroxetine Hcl	Paroxetine Hcl	29	67	2010	287.56	11	#					*
1396756334	Seltz	Samuel	Inver Grove Heights	MN	27	Family Practice	S	Paroxetine Hcl	Paroxetine Hcl	43	91	2730	556.29			31	67	421.27	2010	*
1396756342	Mccluskey	Michelle	Talbott	TN	47	Nurse Practitioner	S	Paroxetine Hcl	Paroxetine Hcl	64	125	3750	1051.11	20		53	111	921.78	3330	#
1396756565	Wilcox	Howard	Beaumont	TX	48	Family Practice	S	Paroxetine Hcl	Paroxetine Hcl	15	35	1050	249.95			15	35	249.95	1050	*
1396757332	Friesen	Ricky	Wichita	KS	20	Family Practice	S	Paroxetine Hcl	Paroxetine Hcl	12	34	1020	135.01			12	34	135.01	1020	*
1396757688	Keim	Jean	Luxemburg	WI	55	Nurse Practitioner	S	Paroxetine Hcl	Paroxetine Hcl	20	26.3	760	250.92		#					*
1396758488	Scott	Phyllis	Lawrenceville	PA	42	Family Practice	S	Paroxetine Hcl	Paroxetine Hcl	31	85	2550	525.37	11	#					*
1396758827	Shah	Jasmine	Concord	NH	33	Internal Medicine	S	Paroxetine Hcl	Paroxetine Hcl	48	86.5	2595	826.82		#					*
1396759015	Afonso	Joseph	Fall River	MA	25	Psychiatry	S	Paroxetine Hcl	Paroxetine Hcl	16	24	720	206.23		*					*
1396759197	Potter	David	Spokane	WA	53	Psychiatry	S	Paroxetine Hcl	Paroxetine Hcl	31	35	984	817.64			0	0	0	0	#
1396759387	Sedani	Mayuri	E Stroudsburg	PA	42	Internal Medicine	S	Paroxetine Hcl	Paroxetine Hcl	21	29	870	202.42		#					*
1396759635	Sackmann	Charles	Ritzville	WA	53	Family Practice	S	Paroxetine Hcl	Paroxetine Hcl	17	25	750	275.47			17	25	275.47	750	*
1396760195	Digon	Benigno	Daytona Beach	FL	12	Endocrinology	S	Paroxetine Hcl	Paroxetine Hcl	16	16	464	197.19			16	16	197.19	464	*
1396760419	Hisel	Christopher	Brownfield	TX	48	Family Practice	S	Paroxetine Hcl	Paroxetine Hcl	22	38	1140	356.63			22	38	356.63	1140	*
1396760476	Douglas	David	Richland	MO	29	Physician Assistant	S	Paroxetine Hcl	Paroxetine Hcl	13	39	1170	272.34			13	39	272.34	1170	*
1396761474	Rehman	Hafeez	Amsterdam	NY	36	Internal Medicine	S	Paroxetine Hcl	Paroxetine Hcl	37	45	1350	488.98			37	45	488.98	1350	*
1396761672	Ali	Ahmad	Edenton	NC	37	Family Practice	S	Paroxetine Hcl	Paroxetine Hcl	20	55	1650	295.83		#					*
1396761763	Nave	Dennis	Cicero	NY	36	Family Practice	S	Paroxetine Hcl	Paroxetine Hcl	61	113	3390	865.8	12		48	82	749.44	2460	*
1396761912	Amoah-Apraku	Bismarck	Orangeburg	SC	45	Internal Medicine	S	Paroxetine Hcl	Paroxetine Hcl	96	108	3211	1264.25	17		85	97	1148.06	2888	#
1396761987	Wrobel	Peter	Waycross	GA	13	Family Practice	S	Paroxetine Hcl	Paroxetine Hcl	20	31	909	311.98			20	31	311.98	909	*
1396762019	Gillespie	Marjorie	Lauderdale Lakes	FL	12	Nurse Practitioner	S	Paroxetine Hcl	Paroxetine Hcl	41	64.9	1946	426.3			12	14.2	88.4	427	*
1396762126	Guzik	Christopher	Clermont	FL	12	Family Practice	S	Paroxetine Hcl	Paroxetine Hcl	22	60	1800	163.63			22	60	163.63	1800	*
1396763462	Sehlmeyer	Patricia	Schenectady	NY	36	Nurse Practitioner	S	Paroxetine Hcl	Paroxetine Hcl	19	19	570	487.67		#					*
1396763603	Mckinney	Michael	Nicholasville	KY	21	Internal Medicine	S	Paroxetine Hcl	Paroxetine Hcl	20	38	1140	303.33			20	38	303.33	1140	*
1396763702	Bledsoe	Larry	Fort Wayne	IN	18	Internal Medicine	S	Paroxetine Hcl	Paroxetine Hcl	11	11	330	78.74		*					*
1396763769	Miller	Rebecca	Moody	AL	1	Internal Medicine	S	Paroxetine Hcl	Paroxetine Hcl	53	95	2850	563.85	12	#					*
1396763827	Shah	Mukhtar	Wichita	KS	20	Psychiatry	S	Paroxetine Hcl	Paroxetine Hcl	22	22	660	169.68			22	22	169.68	660	*
1396764056	Perez	Maria	Fajardo	PR	72	General Practice	S	Paroxetine Hcl	Paroxetine Hcl	11	21	630	118.64			11	21	118.64	630	*
1396764148	Galloway	Amanda	Dallas	TX	48	Physician Assistant	S	Paroxetine Hcl	Paroxetine Hcl	28	60	1800	759.41			17	49	714.72	1470	*
1396764288	Murphy	Kerry	Riverhead	NY	36	Internal Medicine	S	Paroxetine Hcl	Paroxetine Hcl	18	42	1260	357.13			18	42	357.13	1260	*
1396764551	Ding	Jiantao	Springfield	MO	29	Hematology-Oncology	S	Paroxetine Hcl	Paroxetine Hcl	12	12	360	76.5			0	0	0	0	#
1396764932	Wolf	Ralph	Dover	DE	10	Psychiatry	S	Paroxetine Hcl	Paroxetine Hcl	34	38.2	1123	522.99			0	0	0	0	#
1396764981	Proctor	Kendra	Paris	TX	48	Nurse Practitioner	S	Paroxetine Hcl	Paroxetine Hcl	49	81	2430	421.46			31	51	330.76	1530	*
1396765087	Hays	David	Portland	OR	41	Family Practice	S	Paroxetine Hcl	Paroxetine Hcl	11	25	750	140.62		*					*
1396765293	Lillo	Joseph	Scottsdale	AZ	4	Family Practice	S	Paroxetine Hcl	Paroxetine Hcl	32	84	2520	756.95			17	49	528.03	1470	*
1396765558	Shapiro	Jed	Boulder	CO	8	Psychiatry	S	Paroxetine Hcl	Paroxetine Hcl	78	80.2	2381	878.67			11	13	57.2	390	*
1396765616	Cohen	Amy	Asheville	NC	37	Internal Medicine	S	Paroxetine Hcl	Paroxetine Hcl	12	12	361	102.04			12	12	102.04	361	*
1396766051	Salon	Ely	Beckley	WV	54	Internal Medicine	S	Paroxetine Hcl	Paroxetine Hcl	73	101	3030	848.36	13		61	85	761.99	2550	#
1396766150	Cove	William	Waterbury	VT	50	Family Practice	S	Paroxetine Hcl	Paroxetine Hcl	31	67	1997	431.47			31	67	431.47	1997	*
1396766994	Mckillop	Hazel	Los Angeles	CA	6	Internal Medicine	S	Paroxetine Hcl	Paroxetine Hcl	11	11	330	166.04			0	0	0	0	#
1396767240	Chilukuri	Satya	Westland	MI	26	Internal Medicine	S	Paroxetine Hcl	Paroxetine Hcl	45	75	2250	449.37	14		45	75	449.37	2250		14
1396767349	Brizendine	Sonal	Marshall	MO	29	Family Practice	S	Paroxetine Hcl	Paroxetine Hcl	11	18	540	88.95			11	18	88.95	540	*
1396767877	Profetto	Lisa	Keene	NH	33	Nurse Practitioner	S	Paroxetine Hcl	Paroxetine Hcl	97	183	5490	1323.43	18		70	132	869.5	3960	#
1396768115	Steele	Michael	San Luis Obispo	CA	6	Internal Medicine	S	Paroxetine Hcl	Paroxetine Hcl	15	37	1110	377.25			15	37	377.25	1110	*
1396768347	Florian	Mark	Bryan	TX	48	Internal Medicine	S	Paroxetine Hcl	Paroxetine Hcl	33	85	2550	437.33		#					*
1396768446	Lau	Alan	Los Angeles	CA	6	Internal Medicine	S	Paroxetine Hcl	Paroxetine Hcl	103	225	6750	896.85	29		84	194	769.95	5820	#
1396768578	Mcintosh	Kenya	Albion	NY	36	Family Practice	S	Paroxetine Hcl	Paroxetine Hcl	11	17	510	102.78		*					*
1396768818	Graham	Susan	Seattle	WA	53	Internal Medicine	S	Paroxetine Hcl	Paroxetine Hcl	12	12	360	49.2			0	0	0	0	#
1396769048	Wilburn	Judy	Rome	NY	36	Nurse Practitioner	S	Paroxetine Hcl	Paroxetine Hcl	14	14	420	143.43		#					*
1396769253	Mendez Negron	Edgar	Aguada	PR	72	Internal Medicine	S	Paroxetine Hcl	Paroxetine Hcl	28	28	840	150.24			28	28	150.24	840	*
1396769428	Walker	Carol	Conyers	GA	13	Nurse Practitioner	S	Paroxetine Hcl	Paroxetine Hcl	11	33	990	275.35			11	33	275.35	990	*
1396769527	Shapiro	Susan	Grass Valley	CA	6	Family Practice	S	Paroxetine Hcl	Paroxetine Hcl	20	32	960	273.65		*					*
1396770103	Riaz	Mohammad	Paramount	CA	6	Family Practice	S	Paroxetine Hcl	Paroxetine Hcl	15	45	1350	286.73			15	45	286.73	1350	*
1396770517	Schmidt	Steven	Philadelphia	PA	42	Family Practice	S	Paroxetine Hcl	Paroxetine Hcl	23	45	1350	354.14		*					*
1396770533	Cox	Gina	Salt Lake City	UT	49	Family Practice	S	Paroxetine Hcl	Paroxetine Hcl	15	37	1100	242.38			15	37	242.38	1100	*
1396770566	Tamakloe	Martina	Ruston	LA	22	Internal Medicine	S	Paroxetine Hcl	Paroxetine Hcl	21	27	810	242.17		*					*
1396770608	Marcus	Marilyn	Miami	FL	12	Family Practice	S	Paroxetine Hcl	Paroxetine Hcl	51	143	4279	1394.24	18	#					#
1396770772	Roach	Sonja	Moose Lake	MN	27	Nurse Practitioner	S	Paroxetine Hcl	Paroxetine Hcl	32	42	844	197.9		#					*
1396770947	Vengalil	Marina	Garland	TX	48	Geriatric Medicine	S	Paroxetine Hcl	Paroxetine Hcl	36	78	2340	503.87	12	#					#
1396771069	Beg	Nabeel	Waukesha	WI	55	Internal Medicine	S	Paroxetine Hcl	Paroxetine Hcl	18	20	563	193.63			18	20	193.63	563	*
1396771846	Hutchinson	Myriam	Abbeville	LA	22	Internal Medicine	S	Paroxetine Hcl	Paroxetine Hcl	28	32	960	316.9		#					*
1396771978	Darst	Donald	Omaha	NE	31	Internal Medicine	S	Paroxetine Hcl	Paroxetine Hcl	21	31	930	267.41			21	31	267.41	930	*
1396772281	Millstein	Jeffrey	Woodbury	NJ	34	Internal Medicine	S	Paroxetine Hcl	Paroxetine Hcl	39	85	2535	771.63			27	49	484.38	1455	*
1396772406	Jurado	Leopoldo	Chicago	IL	17	Internal Medicine	S	Paroxetine Hcl	Paroxetine Hcl	20	30	900	177.11		*					*
1396772778	Vialpando	Stephen	Pueblo	CO	8	Family Practice	S	Paroxetine Hcl	Paroxetine Hcl	47	79	2370	483.25			25	47	182.17	1410	*
1396773289	Gonzalez	Amarilis	Miami	FL	12	Internal Medicine	S	Paroxetine Hcl	Paroxetine Hcl	33	87.4	2622	738.43	13	#					#
1396773669	Pratt	Keith	Rogersville	TN	47	Internal Medicine	S	Paroxetine Hcl	Paroxetine Hcl	32	92	2760	1032.58		#					*
1396774279	Rachshtut	Ilana	Kutztown	PA	42	Family Practice	S	Paroxetine Hcl	Paroxetine Hcl	32	68	2040	360.41		#					*
1396774527	Beach	Nancy	Highland Heights	KY	21	Physician Assistant	S	Paroxetine Hcl	Paroxetine Hcl	20	24	720	165.65		#					*
1396774758	Peele	Jeffrey	Orlando	FL	12	Family Practice	S	Paroxetine Hcl	Paroxetine Hcl	74	74	1840	1068.41		#					*
1396774766	Newton	Marian	Winchester	VA	51	Certified Clinical Nurse Specialist	S	Paroxetine Hcl	Paroxetine Hcl	12	12	330	28.04			12	12	28.04	330	*
1396775433	Becker	Vickie	Robinson	IL	17	Internal Medicine	S	Paroxetine Hcl	Paroxetine Hcl	85	107.1	3211	671.21	13		45	63	376.18	1890	*
1396775474	Filart	Marcel	Los Angeles	CA	6	Geriatric Medicine	S	Paroxetine Hcl	Paroxetine Hcl	21	21.3	598	398.99		#					*
1396775516	Majkic	Dushan	Pittsburgh	PA	42	Internal Medicine	S	Paroxetine Hcl	Paroxetine Hcl	25	49	1470	316.21			25	49	316.21	1470	*
1396775680	Ahmed	Osaf	Show Low	AZ	4	Internal Medicine	S	Paroxetine Hcl	Paroxetine Hcl	34	92	2760	519.41	12		34	92	519.41	2760		12
1396775748	Cigno	Thomas	Ridgefield	CT	9	Family Practice	S	Paroxetine Hcl	Paroxetine Hcl	12	18	532	251.89			12	18	251.89	532	*
1396776266	Longacre	Marianne	Westerly	RI	44	Osteopathic Manipulative Medicine	S	Paroxetine Hcl	Paroxetine Hcl	11	29	870	221.98			11	29	221.98	870	*
1396776548	Broutski	Vassili	Yuba City	CA	6	Family Practice	S	Paroxetine Hcl	Paroxetine Hcl	112	142	4260	1292.9	19		68	96	799.04	2880	#
1396776613	Kolbaba	Scott	Wheaton	IL	17	Internal Medicine	S	Paroxetine Hcl	Paroxetine Hcl	41	85	2500	573.36			41	85	573.36	2500	*
1396776738	Gutman	Donald	Folsom	CA	6	Internal Medicine	S	Paroxetine Hcl	Paroxetine Hcl	49	69	2054	527.87			49	69	527.87	2054	*
1396776910	Harmon	Keith	Somerville	NJ	34	Urology	S	Paroxetine Hcl	Paroxetine Hcl	12	14	420	144.13			12	14	144.13	420	*
1396776977	Pham	Nhu	Alamo	CA	6	Internal Medicine	S	Paroxetine Hcl	Paroxetine Hcl	21	53	1590	340.57			21	53	340.57	1590	*
1396777132	Quinlan	Janine	Lyons	NY	36	Certified Nurse Midwife	S	Paroxetine Hcl	Paroxetine Hcl	169	169	4978	2130.16	21		60	60	742.33	1775	*
1396777199	Fingergut	Judy	East Setauket	NY	36	Family Practice	S	Paroxetine Hcl	Paroxetine Hcl	44	78	2279	523.37			26	56	356.69	1649	*
1396777355	Augustin-Wheeler	Rosie	Cedar Park	TX	48	Family Practice	S	Paroxetine Hcl	Paroxetine Hcl	13	23	690	99.55		#					*
1396778916	Sellars	Kevin	Newberg	OR	41	Internal Medicine	S	Paroxetine Hcl	Paroxetine Hcl	20	36	1080	128.67			20	36	128.67	1080	*
1396779385	Lafferman	Jeffrey	Lutherville	MD	24	Psychiatry	S	Paroxetine Hcl	Paroxetine Hcl	32	32	940	253.81	11	#					*
1396779690	Sharma	Sangita	Grayson	GA	13	Family Practice	S	Paroxetine Hcl	Paroxetine Hcl	19	56.6	1698	289.48			19	56.6	289.48	1698	*
1396779963	Gannaway	Margaret	Jacksonville	FL	12	Nurse Practitioner	S	Paroxetine Hcl	Paroxetine Hcl	43	83	2490	526.12	12		43	83	526.12	2490		12
1396780359	Brown	Matthew	Rochester	NY	36	Family Practice	S	Paroxetine Hcl	Paroxetine Hcl	22	50	1485	407.5		*					*
1396780516	Reese	Kenneth	Knoxville	TN	47	Internal Medicine	S	Paroxetine Hcl	Paroxetine Hcl	20	60	1800	427.36		#					*
1396780979	Kenoyer	Kurt	Auburn	WA	53	Physician Assistant	S	Paroxetine Hcl	Paroxetine Hcl	11	11	330	52.3			11	11	52.3	330	*
1396781076	Schram	Amy	Summit	NJ	34	Family Practice	S	Paroxetine Er	Paroxetine Hcl	20	20	322	735.44			20	20	735.44	322	*
1396781241	Jaworski	Pamela	Plymouth	MN	27	Family Practice	S	Paroxetine Hcl	Paroxetine Hcl	14	42	1260	222.22		#					*
1396781670	Allan	Benjamin	Barboursville	WV	54	Family Practice	S	Paroxetine Hcl	Paroxetine Hcl	15	39	1170	258.76		#					*
1396781944	Fulmer	Gregg	Bellefontaine	OH	39	Hospitalist	S	Paroxetine Hcl	Paroxetine Hcl	17	17	510	222.22		#					*
1396781985	Connell	Amy	Madison	WI	55	Psychiatry	S	Paroxetine Hcl	Paroxetine Hcl	34	80.8	2406	862.68		#					*
1396782181	Jipa	Daniela	Worthington	OH	39	Internal Medicine	S	Paroxetine Hcl	Paroxetine Hcl	21	27	810	252.13		#					*
1396782272	Panke	Rolf	Davenport	WA	53	Family Practice	S	Paroxetine Hcl	Paroxetine Hcl	15	31	915	189.91		#					*
1396782694	Khansa	Mohamad	Dearborn	MI	26	Internal Medicine	S	Paroxetine Hcl	Paroxetine Hcl	36	48	1440	284.06			11	11	86.83	330	*
1396782926	Scott	Mary	Braintree	MA	25	Family Practice	S	Paroxetine Hcl	Paroxetine Hcl	21	58.7	1760	185.45			21	58.7	185.45	1760	*
1396783056	Ennamuri	Kumar	Norman	OK	40	Internal Medicine	S	Paroxetine Hcl	Paroxetine Hcl	11	30	900	197.59			11	30	197.59	900	*
1396783064	Allsop	Jennifer	Norwalk	OH	39	Family Practice	S	Paroxetine Hcl	Paroxetine Hcl	28	66	1960	370.74		#					*
1396783254	Psarras	James	Cleveland	OH	39	Psychiatry	S	Paroxetine Hcl	Paroxetine Hcl	15	33	988	482.95		#					*
1396783387	Witter	Bret	Los Alamitos	CA	6	Cardiology	S	Paroxetine Hcl	Paroxetine Hcl	11	11	330	79.75			11	11	79.75	330	*
1396783403	Rusch	James	Anthon	IA	19	Physician Assistant	S	Paroxetine Hcl	Paroxetine Hcl	23	23	690	336.7			12	12	248.04	360	*
1396784047	Meltzer	Michael	Hainesport	NJ	34	Family Practice	S	Paroxetine Hcl	Paroxetine Hcl	25	60.6	1818	530.71		#					*
1396784187	Evans	Jack	Laurel	MS	28	Family Practice	S	Paroxetine Hcl	Paroxetine Hcl	21	35	1050	326.94			21	35	326.94	1050	*
1396784369	Stokes	Curtis	Walterboro	SC	45	Family Practice	S	Paroxetine Hcl	Paroxetine Hcl	48	91	2730	836.01	11		34	63	479.76	1890	*
1396784385	Hassan	Edward	East Bridgewater	MA	25	Internal Medicine	S	Paroxetine Hcl	Paroxetine Hcl	30	62	1834	290.18			30	62	290.18	1834	*
1396784401	Morales	Raymundo	Yucaipa	CA	6	Internal Medicine	S	Paroxetine Hcl	Paroxetine Hcl	22	47.7	1430	212.49		#					*
1396784500	Bansal	Anuj	Penfield	NY	36	Internal Medicine	S	Paroxetine Hcl	Paroxetine Hcl	68	94	1971	606.29		#					*
1396784567	Kwako	James	Santa Barbara	CA	6	Family Practice	S	Paroxetine Hcl	Paroxetine Hcl	18	36	1080	326.61			18	36	326.61	1080	*
1396784591	Stolar	Mark	Chicago	IL	17	Internal Medicine	S	Paroxetine Hcl	Paroxetine Hcl	12	26	780	183.23			12	26	183.23	780	*
1396784823	John	Sheena	Waltham	MA	25	Internal Medicine	S	Paroxetine Hcl	Paroxetine Hcl	27	56	1680	484.4			16	41	346.57	1230	*
1396784914	Haque	Seema	Arlington	TX	48	Psychiatry	S	Paroxetine Hcl	Paroxetine Hcl	170	224.6	6687	2433.54	33		99	150.6	1708.58	4467		22
1396784930	Nally	Adam	Surprise	AZ	4	Family Practice	S	Paroxetine Hcl	Paroxetine Hcl	21	63	1890	600.26		#					*
1396784963	Anthony	Dennis	Hamilton	OH	39	Internal Medicine	S	Paroxetine Hcl	Paroxetine Hcl	22	62	1860	403.61		#					*
1396784971	Bullock	Sally	Murfreesboro	TN	47	Internal Medicine	S	Paroxetine Er	Paroxetine Hcl	12	12	360	1556.4			12	12	1556.4	360	*
1396784971	Bullock	Sally	Murfreesboro	TN	47	Internal Medicine	S	Paroxetine Hcl	Paroxetine Hcl	12	14	323	146.4			12	14	146.4	323	*
1396785093	Dempsey	Edward	Herndon	PA	42	Internal Medicine	S	Paroxetine Hcl	Paroxetine Hcl	54	113	3390	504.97	14	#					#
1396785416	Otero	Leandro	Miami	FL	12	Internal Medicine	S	Paroxetine Hcl	Paroxetine Hcl	36	68	2040	689.41			36	68	689.41	2040	*
1396785556	Tossas-Mojica	Maylynn	Carolina	PR	72	Family Practice	S	Paroxetine Hcl	Paroxetine Hcl	47	107	3190	559.23	14	#					#
1396785689	Cleary	Alisa	Brewer	ME	23	Family Practice	S	Paroxetine Hcl	Paroxetine Hcl	12	36	1080	339.69		*					*
1396786489	Conley	Mary	Orleans	MA	25	Nurse Practitioner	S	Paroxetine Hcl	Paroxetine Hcl	23	45	1350	573.36			23	45	573.36	1350	*
1396786679	Ring	Abigail	Detroit Lakes	MN	27	Family Practice	S	Paroxetine Hcl	Paroxetine Hcl	17	35	1050	201.93		#					*
1396786828	Smitas	Catherine	Schenectady	NY	36	Internal Medicine	S	Paroxetine Hcl	Paroxetine Hcl	15	41	1230	165.38		*					*
1396786836	Kleinschrodt	William	Mobile	AL	1	Internal Medicine	S	Paroxetine Hcl	Paroxetine Hcl	17	49	1445	234.9			17	49	234.9	1445	*
1396787396	Le	Quoc	Houston	TX	48	Family Practice	S	Paroxetine Hcl	Paroxetine Hcl	15	45	1350	191.24			15	45	191.24	1350	*
1396787560	Patel	Maheshkumar	Zephyrhills	FL	12	Emergency Medicine	S	Paroxetine Hcl	Paroxetine Hcl	12	14	420	64.02			0	0	0	0	#
1396788188	Kamdar	Mukesh	Raleigh	NC	37	Psychiatry	S	Paroxetine Hcl	Paroxetine Hcl	63	91	2730	549.45			31	55	367.62	1650	*
1396788410	Ciminiello	Frank	Trumbull	CT	9	Internal Medicine	S	Paroxetine Hcl	Paroxetine Hcl	22	54	1620	333.9			22	54	333.9	1620	*
1396788477	Vazquez	Lourdes	San Juan	PR	72	General Practice	S	Paroxetine Hcl	Paroxetine Hcl	12	12	360	92			12	12	92	360	*
1396788519	Cockrum	Holly	North Little Rock	AR	5	Obstetrics & Gynecology	S	Paroxetine Hcl	Paroxetine Hcl	16	16	480	50.99		#					*
1396788592	Inhulsen	Christopher	Oglethorpe	GA	13	General Practice	S	Paroxetine Hcl	Paroxetine Hcl	137	137	1399	975.47	11		137	137	975.47	1399		11
1396788600	Meth	Lauren	Annandale	VA	51	Physician Assistant	S	Paroxetine Hcl	Paroxetine Hcl	14	24	720	102.21			14	24	102.21	720	*
1396788683	Mathew	Liji	Joliet	IL	17	Internal Medicine	S	Paroxetine Hcl	Paroxetine Hcl	42	74	2220	485.9			42	74	485.9	2220	*
1396789152	Hipp	David	Pinehurst	NC	37	Internal Medicine	S	Paroxetine Hcl	Paroxetine Hcl	55	127	3810	878.73	14	#					#
1396789210	Nord	Kimberly	Bloomington	IL	17	Nurse Practitioner	S	Paroxetine Hcl	Paroxetine Hcl	22	58	1740	369.78			22	58	369.78	1740	*
1396789467	Ferguson	Yvonne	Goleta	CA	6	Psychiatry	S	Paroxetine Hcl	Paroxetine Hcl	28	30.4	893	182.67		*					*
1396789574	Lin	Charlotte	Bend	OR	41	Family Practice	S	Paroxetine Hcl	Paroxetine Hcl	32	68	2040	509.31			32	68	509.31	2040	*
1396790085	Dengler	John	Johnson City	TN	47	Neurology	S	Paroxetine Hcl	Paroxetine Hcl	14	24	707	170.01		*					*
1396790143	Ruffin	Larry	Midwest City	OK	40	Family Practice	S	Paroxetine Hcl	Paroxetine Hcl	35	47	1380	292.09			20	32	202.03	930	*
1396790432	Klopp	Richard	Cincinnati	OH	39	Internal Medicine	S	Paroxetine Hcl	Paroxetine Hcl	56	73.6	2173	730			56	73.6	730	2173	*
1396790507	Hayner	Jay	Mason	OH	39	Internal Medicine	S	Paroxetine Hcl	Paroxetine Hcl	45	93	2758	779.64	16		45	93	779.64	2758		16
1396790598	Hernandez	Jorge	Coral Gables	FL	12	Neuropsychiatry	S	Paroxetine Hcl	Paroxetine Hcl	12	18	540	312.75		*					*
1396791455	Rigdon	Randall	Merritt Island	FL	12	Internal Medicine	S	Paroxetine Hcl	Paroxetine Hcl	32	92	2750	827.38		#					*
1396791794	Van Gerpen	Marchant	Jacksonville	FL	12	Neuropsychiatry	S	Paroxetine Hcl	Paroxetine Hcl	38	62	1860	466.73			21	25	174.84	750	*
1396791968	Mayer	Daniela	Boynton Beach	FL	12	General Practice	S	Paroxetine Hcl	Paroxetine Hcl	41	113	3390	523.32	11		41	113	523.32	3390		11
1396792800	Arsenault	Diane	Plymouth	NH	33	Family Practice	S	Paroxetine Hcl	Paroxetine Hcl	19	53	1588	315.2		#					*
1396793113	Vaysman	Alexander	Far Rockaway	NY	36	Internal Medicine	S	Paroxetine Hcl	Paroxetine Hcl	39	45	1350	204.22			39	45	204.22	1350	*
1396793394	Stevens	Todd	Grand Rapids	MI	26	Internal Medicine	S	Paroxetine Hcl	Paroxetine Hcl	37	63	1890	577.86			25	51	359.81	1530	*
1396793543	Weinstein	Bruce Mathew	East Bridgewater	MA	25	Internal Medicine	S	Paroxetine Hcl	Paroxetine Hcl	29	35	1050	314.7			29	35	314.7	1050	*
1396793600	Netteland-Sandvig	Erin	Des Moines	IA	19	Family Practice	S	Paroxetine Hcl	Paroxetine Hcl	29	67.1	1975	367.79			29	67.1	367.79	1975	*
1396793717	Jacobs	Youhana	Modesto	CA	6	Internal Medicine	S	Paroxetine Hcl	Paroxetine Hcl	53	101	3030	728.31	11		53	101	728.31	3030		11
1396793758	Duncan	Michael	Indianapolis	IN	18	Pulmonary Disease	S	Paroxetine Hcl	Paroxetine Hcl	13	13	390	49.88			13	13	49.88	390	*
1396793782	Abialmouna	Jihad	West Amherst	NY	36	Internal Medicine	S	Paroxetine Hcl	Paroxetine Hcl	45	70	2100	392.66			29	54	210.7	1620	*
1396794046	Kipe	Larry	Craig	CO	8	Family Practice	S	Paroxetine Hcl	Paroxetine Hcl	63	93	2575	924.77	11		63	93	924.77	2575		11
1396794400	Reyes	Vicente	Pittsburgh	PA	42	Internal Medicine	S	Paroxetine Hcl	Paroxetine Hcl	17	31	918	187.04		#					*
1396794517	Melieste	Gregory	Snellville	GA	13	Psychiatry	S	Paroxetine Hcl	Paroxetine Hcl	71	98	2940	768.42	11		41	62	448.36	1860	*
1396794905	Crognale	Elizabeth	Richmond	VA	51	Internal Medicine	S	Paroxetine Hcl	Paroxetine Hcl	22	58	1725	410.27		#					*
1396794913	Dorville	Fabio	Fountain Hill	PA	42	Internal Medicine	S	Paroxetine Hcl	Paroxetine Hcl	35	55	1650	414.91			23	43	231.46	1290	*
1396795100	Milie	Eric	Erie	PA	42	Internal Medicine	S	Paroxetine Hcl	Paroxetine Hcl	47	65	1863	504.2			47	65	504.2	1863	*
1396795159	Knotts	Sharon	Asheville	NC	37	Nurse Practitioner	S	Paroxetine Er	Paroxetine Hcl	13	13	311	1430.44			13	13	1430.44	311	*
1396795159	Knotts	Sharon	Asheville	NC	37	Nurse Practitioner	S	Paroxetine Hcl	Paroxetine Hcl	13	13	349	78.08		#					*
1396795480	Sutherland	Peter	Morristown	TN	47	General Practice	S	Paroxetine Hcl	Paroxetine Hcl	117	249	7470	1806.39	27		101	223	1651.32	6690	#
1396795514	Licuanan	Jesse	Long Beach	CA	6	Internal Medicine	S	Paroxetine Hcl	Paroxetine Hcl	11	19	570	126.49		*					*
1396795563	Isla Llamas	Javier	Jayuya	PR	72	General Practice	S	Paroxetine Hcl	Paroxetine Hcl	12	12	344	82.76			12	12	82.76	344	*
1396795662	Farinas	Alfredo	Eustis	FL	12	Internal Medicine	S	Paroxetine Hcl	Paroxetine Hcl	41	41	1078	449.15			41	41	449.15	1078	*
1396796058	Houpt	Wayne	Pomona	CA	6	Psychiatry	S	Paroxetine Hcl	Paroxetine Hcl	11	11	330	62.52		*					*
1396796181	Detwiler	Todd	Emporia	KS	20	Family Practice	S	Paroxetine Hcl	Paroxetine Hcl	15	15	253	126.87			0	0	0	0	#
1396796314	Sanders	Donald	Midlothian	VA	51	Family Practice	S	Paroxetine Hcl	Paroxetine Hcl	18	48	1440	215.99		#					*
1396796835	Mehendale	Anand	Kerrville	TX	48	Neurology	S	Paroxetine Hcl	Paroxetine Hcl	28	36.2	1085	420.27			16	24.2	346.91	725	*
1396797221	Griswold	Elysia	Peabody	MA	25	Internal Medicine	S	Paroxetine Hcl	Paroxetine Hcl	12	28	840	156.14			12	28	156.14	840	*
1396797288	Aquadro	Ralph	Florence	AL	1	Internal Medicine	S	Paroxetine Hcl	Paroxetine Hcl	44	98	2940	627.25			44	98	627.25	2940	*
1396797510	Neidhardt	David	Lima	OH	39	Emergency Medicine	S	Paroxetine Hcl	Paroxetine Hcl	12	30	880	102.24		#					*
1396797668	Murphey	Bryan	Naples	FL	12	Internal Medicine	S	Paroxetine Hcl	Paroxetine Hcl	32	96	2880	790.17	12		32	96	790.17	2880		12
1396797759	Hill	M	Larned	KS	20	Family Practice	S	Paroxetine Hcl	Paroxetine Hcl	28	31	907	365.22		#					*
1396797841	Chu	Philip	Fairview Heights	IL	17	Internal Medicine	S	Paroxetine Hcl	Paroxetine Hcl	15	45	1350	262.18		#					*
1396797858	Daly	Susan	Putnam	CT	9	Psychiatry	S	Paroxetine Hcl	Paroxetine Hcl	26	40	1200	348.55			14	24	220.31	720	*
1396797916	Kaplan	Michelle	Springfield	OR	41	Family Practice	S	Paroxetine Hcl	Paroxetine Hcl	23	52.9	1587	765.32		#					*
1396797932	Hayward	Lawrence	Azle	TX	48	Physician Assistant	S	Paroxetine Hcl	Paroxetine Hcl	20	60	1800	409.98		#					*
1396797999	Williams	Joseph	Paris	TN	47	Psychiatry	S	Paroxetine Hcl	Paroxetine Hcl	20	33.5	926	230.49		*					*
1396798492	Martinez	Jorge	Bayamon	PR	72	Endocrinology	S	Paroxetine Hcl	Paroxetine Hcl	20	26	780	235.52		#					*
1396798740	Moyer	Susan	Warminster	PA	42	Internal Medicine	S	Paroxetine Hcl	Paroxetine Hcl	26	46	1380	556.47			26	46	556.47	1380	*
1396798807	Kaliser	Lyle	Dallas	TX	48	Internal Medicine	S	Paroxetine Hcl	Paroxetine Hcl	12	36	1080	287.69			12	36	287.69	1080	*
1396799045	Romiti	Steven	Irwin	PA	42	Family Practice	S	Paroxetine Hcl	Paroxetine Hcl	49	75	2250	572.4		#					*
1396799052	Fouad	Hany	Camarillo	CA	6	Family Practice	S	Paroxetine Hcl	Paroxetine Hcl	25	45	1350	319.58		#					*
1396799169	Williams	Lisa	Bedford	NH	33	Nurse Practitioner	S	Paroxetine Hcl	Paroxetine Hcl	12	12	360	79.19		*					*
1396799300	Hightower	Denise	Memphis	TN	47	Family Practice	S	Paroxetine Hcl	Paroxetine Hcl	14	41.4	1241	394.68			14	41.4	394.68	1241	*
1396799334	Grigsby-Sessoms	Kimberly	Rose Hill	NC	37	Internal Medicine	S	Paroxetine Hcl	Paroxetine Hcl	52	54	1320	658.14			34	36	451.2	956	*
1396799870	Vu	Loan	Tukwila	WA	53	Family Practice	S	Paroxetine Hcl	Paroxetine Hcl	16	30	900	273.57		#					*
1396800454	Barber	David	Phoenix	NY	36	Internal Medicine	S	Paroxetine Hcl	Paroxetine Hcl	66	102.4	3031	561.47	11	#					*
1396800462	Dobrov	Thomas	Durham	NC	37	Nurse Practitioner	S	Paroxetine Hcl	Paroxetine Hcl	18	23	690	281.58		*					*
1396800868	Yousuf-Ali	Sheikh	Bridgeport	CT	9	Internal Medicine	S	Paroxetine Hcl	Paroxetine Hcl	19	43	1270	217.83		#					*
1396800959	Meckler	Karen	Columbia	MD	24	Psychiatry	S	Paroxetine Hcl	Paroxetine Hcl	29	45	1350	308.31		*					*
1396801734	Flechas	Enrique	Baton Rouge	LA	22	Psychiatry	S	Paroxetine Hcl	Paroxetine Hcl	157	201	5992	1636.7	25	#					#
1396803219	Genova	Frank	Washington	DC	11	Psychiatry	S	Paroxetine Hcl	Paroxetine Hcl	14	28	840	223.2			14	28	223.2	840	*
1396803615	Latortue	Rosemay	Tampa	FL	12	Internal Medicine	S	Paroxetine Hcl	Paroxetine Hcl	27	61.1	1830	551.88			13	27	280.72	810	*
1396804209	Nedd	Beverly	Brooklyn	NY	36	Nurse Practitioner	S	Paroxetine Hcl	Paroxetine Hcl	41	43	1284	383.9			13	15	203.39	444	*
1396804712	Malik	Bobby	Kendall Park	NJ	34	Internal Medicine	S	Paroxetine Hcl	Paroxetine Hcl	24	52	1512	598.37		#					*
1396804910	Durrani	Mohamed	Phillipsburg	NJ	34	Internal Medicine	S	Paroxetine Hcl	Paroxetine Hcl	17	27	810	211.47		*					*
1396805255	Mixco	Roberto	Merritt Island	FL	12	Neurology	S	Paroxetine Hcl	Paroxetine Hcl	19	42	1260	306.03		#					*
1396805644	Baker	Joseph	Rome	GA	13	Internal Medicine	S	Paroxetine Hcl	Paroxetine Hcl	61	99	2970	902.41		#					*
1396805701	Michaels	Angus	Leominster	MA	25	Internal Medicine	S	Paroxetine Hcl	Paroxetine Hcl	11	17	510	77.9		*					*
1396806808	Tankeh	Victoria	Kensington	MD	24	Psychiatry	S	Paroxetine Hcl	Paroxetine Hcl	37	111	3330	918.7	14	#					*
1396807186	Molina	Fernando	Rome	GA	13	Family Practice	S	Paroxetine Hcl	Paroxetine Hcl	28	62	1860	426.11			28	62	426.11	1860	*
1396807632	Williams	Jennifer	Tukwila	WA	53	Family Practice	S	Paroxetine Hcl	Paroxetine Hcl	16	37	1101	266.61		#					*
1396807673	Barth	William	Oregon City	OR	41	Family Practice	S	Paroxetine Hcl	Paroxetine Hcl	12	12	360	135.48			12	12	135.48	360	*
1396807806	Ahn	Woo Sung	Lakewood	CA	6	Internal Medicine	S	Paroxetine Hcl	Paroxetine Hcl	21	21.4	638	153.88			21	21.4	153.88	638	*
1396809182	Ostlund	Mark	Bloomington	MN	27	Internal Medicine	S	Paroxetine Hcl	Paroxetine Hcl	21	55	1650	271.05			21	55	271.05	1650	*
1396811220	Numata	James	Spokane Valley	WA	53	Family Practice	S	Paroxetine Hcl	Paroxetine Hcl	27	49.1	1472	340.62			27	49.1	340.62	1472	*
1396811410	Balch	Mimi	Ocala	FL	12	General Practice	S	Paroxetine Hcl	Paroxetine Hcl	25	73	2190	729.19		#					*
1396812202	Abramson	Mark	Anaheim	CA	6	Internal Medicine	S	Paroxetine Hcl	Paroxetine Hcl	34	34.4	917	703.25			34	34.4	703.25	917	*
1396812335	Janiszewski	Eva	Mission Viejo	CA	6	General Practice	S	Paroxetine Hcl	Paroxetine Hcl	12	24	720	147.46			12	24	147.46	720	*
1396813002	Harbin	Stephen	Decatur	AL	1	Family Practice	S	Paroxetine Hcl	Paroxetine Hcl	17	49	1470	219.94			17	49	219.94	1470	*
1396813069	Co	Emelita	Oak Park	IL	17	Internal Medicine	S	Paroxetine Hcl	Paroxetine Hcl	14	16	480	326.49			14	16	326.49	480	*
1396814489	Braden	William	Providence	RI	44	Psychiatry	S	Paroxetine Hcl	Paroxetine Hcl	35	73	2190	539.66			12	36	308.69	1080	*
1396814570	Saran	Navin	Anaheim	CA	6	Internal Medicine	S	Paroxetine Hcl	Paroxetine Hcl	33	33.2	964	572.9			22	22	470.65	660	*
1396814802	Dolan	Nancy	Chicago	IL	17	Internal Medicine	S	Paroxetine Er	Paroxetine Hcl	12	14	420	1726.62			12	14	1726.62	420	*
1396815775	Fernandez	Andrew	La Jolla	CA	6	Nurse Practitioner	S	Paroxetine Hcl	Paroxetine Hcl	14	18	540	206.68		#					*
1396816179	Rose	Trevor	Port Richey	FL	12	Internal Medicine	S	Paroxetine Hcl	Paroxetine Hcl	22	40	1200	338.04			22	40	338.04	1200	*
1396816427	D'aquino	Carol	Emerson	NJ	34	Internal Medicine	S	Paroxetine Er	Paroxetine Hcl	20	38	1140	2755.34			20	38	2755.34	1140	*
1396816427	D'aquino	Carol	Emerson	NJ	34	Internal Medicine	S	Paroxetine Hcl	Paroxetine Hcl	51	113	3390	1140.65	11		51	113	1140.65	3390		11
1396816922	Mathison	Barry	Crawfordsville	IN	18	Family Practice	S	Paroxetine Hcl	Paroxetine Hcl	50	114	3420	1018.32	13	#					#
1396816989	Addison	Holland	Jackson	MS	28	Internal Medicine	S	Paroxetine Hcl	Paroxetine Hcl	53	77	2143	431.39			53	77	431.39	2143	*
1396817110	Leung	Florence	Oakhurst	CA	6	Family Practice	S	Paroxetine Hcl	Paroxetine Hcl	28	87.9	2636	622.83		#					*
1396817490	Najam	Seema	St Louis	MO	29	Internal Medicine	S	Paroxetine Hcl	Paroxetine Hcl	18	18	504	193.11		*					*
1396817532	Niaz	Saira	Lithonia	GA	13	Family Practice	S	Paroxetine Hcl	Paroxetine Hcl	27	51	1530	307.38			15	37	206.45	1110	*
1396817862	Ramirez	Richelle	Phoenix	AZ	4	Nurse Practitioner	S	Paroxetine Hcl	Paroxetine Hcl	11	15	420	134.55		*					*
1396817912	Zajac	Jacek	Lombard	IL	17	Endocrinology	S	Paroxetine Hcl	Paroxetine Hcl	13	39	1170	272.51			13	39	272.51	1170	*
1396818035	Prier	David	Huntsville	TX	48	Pediatric Medicine	S	Paroxetine Hcl	Paroxetine Hcl	28	44	1320	435.31			28	44	435.31	1320	*
1396818480	Georges	Joseph	Jamaica	NY	36	Psychiatry	S	Paroxetine Hcl	Paroxetine Hcl	118	121	3630	689.39	13		102	105	618.21	3150	*
1396819066	Mcmahon-Tronetti	Caillean	Dunkirk	NY	36	Psychiatry	S	Paroxetine Hcl	Paroxetine Hcl	78	82	2460	1063.35	12		12	12	123.4	360	*
1396819124	Henson	Roger	Pensacola	FL	12	Family Practice	S	Paroxetine Hcl	Paroxetine Hcl	17	35	1050	99.89			17	35	99.89	1050	*
1396819165	Goedeke	Rebecca	Hampstead	MD	24	Family Practice	S	Paroxetine Hcl	Paroxetine Hcl	45	91	2730	464.91	11		29	67	284.51	2010	*
1396820189	Perkins	Christopher	Fresno	CA	6	Hematology-Oncology	S	Paroxetine Hcl	Paroxetine Hcl	11	23	690	176.53		*					*
1396820254	Sears	Michele	Ann Arbor	MI	26	Nurse Practitioner	S	Paroxetine Hcl	Paroxetine Hcl	16	35.4	1062	137.41			16	35.4	137.41	1062	*
1396820528	Neese	Susan	Amarillo	TX	48	Internal Medicine	S	Paroxetine Hcl	Paroxetine Hcl	20	34	1020	286.36			20	34	286.36	1020	*
1396820759	Hassam	Akber	Johnstown	NY	36	Internal Medicine	S	Paroxetine Hcl	Paroxetine Hcl	74	134	4020	721.19	13	#					#
1396821724	Cousins	Melissa	Randleman	NC	37	Nurse Practitioner	S	Paroxetine Hcl	Paroxetine Hcl	12	36	1080	266.16		#					*
1396822235	Shin	Harry	Milpitas	CA	6	Psychiatry	S	Paroxetine Hcl	Paroxetine Hcl	45	143	4290	776.33	15	#					#
1396822243	Hattler	Edward	Milpitas	CA	6	Internal Medicine	S	Paroxetine Hcl	Paroxetine Hcl	20	66.7	2000	359.94			20	66.7	359.94	2000	*
1396822979	Dutta	Eamon	Atlanta	GA	13	Psychiatry	S	Paroxetine Hcl	Paroxetine Hcl	13	29	810	312.69		#					*
1396823019	Flamm	Jason	Sacramento	CA	6	Internal Medicine	S	Paroxetine Hcl	Paroxetine Hcl	22	52.3	1570	320.33			22	52.3	320.33	1570	*
1396823597	Narangoda	Indrani	Lowville	NY	36	Psychiatry	S	Paroxetine Hcl	Paroxetine Hcl	24	32	960	183.19		*					*
1396823977	Yoshimi	Shandra	South San Francisco	CA	6	Internal Medicine	S	Paroxetine Hcl	Paroxetine Hcl	11	36.7	1100	240.45			11	36.7	240.45	1100	*
1396824165	Situmeang	Djonggi	Mt Pleasant	IA	19	Family Practice	S	Paroxetine Hcl	Paroxetine Hcl	36	102	3060	360.79	14		36	102	360.79	3060		14
1396824363	Rizvi	Syed	Manassas	VA	51	Psychiatry	S	Paroxetine Hcl	Paroxetine Hcl	11	11	330	142.15			0	0	0	0	#
1396824785	Madarang	Elizabeth	Carmichael	CA	6	Internal Medicine	S	Paroxetine Hcl	Paroxetine Hcl	20	54	1620	239.95		#					*
1396825006	Anderson	Howard	Dallas	TX	48	Internal Medicine	S	Paroxetine Hcl	Paroxetine Hcl	23	27	810	248.23		*					*
1396826418	Charlamb	Susan	W Bloomfield	MI	26	Psychiatry	S	Paroxetine Hcl	Paroxetine Hcl	19	30	900	209.87		*					*
1396826814	Bronfman	Ida	Flushing	NY	36	Internal Medicine	S	Paroxetine Hcl	Paroxetine Hcl	12	18	540	109.57			12	18	109.57	540	*
1396826830	Lee-Jones	Tracey	Monroe	NC	37	Nurse Practitioner	S	Paroxetine Hcl	Paroxetine Hcl	20	26	779	536.47		*					*
1396827457	Lawrence	Jennifer	Valdosta	GA	13	Endocrinology	S	Paroxetine Hcl	Paroxetine Hcl	12	14	420	269.51			12	14	269.51	420	*
1396830477	Clark	Lin	Blue Springs	MO	29	Internal Medicine	S	Paroxetine Hcl	Paroxetine Hcl	42	122	3661	852.81	13	#					#
1396830774	Turakhia	Ashwin	Parma	OH	39	Internal Medicine	S	Paroxetine Hcl	Paroxetine Hcl	76	146	4357	1426.97	19	#					#
1396830998	Collins	Mary	Cookeville	TN	47	Nurse Practitioner	S	Paroxetine Hcl	Paroxetine Hcl	26	64	1920	482.96		#					*
1396831400	Seator	Pamela	Kansas City	MO	29	Psychiatry & Neurology	T	Paroxetine Hcl	Paroxetine Hcl	13	37	1110	253.23			13	37	253.23	1110	*
1396831913	Block	Kelly	Beaverton	OR	41	Internal Medicine	S	Paroxetine Hcl	Paroxetine Hcl	45	108	3240	636.63	13	#					#
1396832325	Stohr	James	Williamson	NY	36	Physician Assistant	S	Paroxetine Hcl	Paroxetine Hcl	17	37	1110	251.24			17	37	251.24	1110	*
1396832366	Debarros	Lennox	South Hempstead	NY	36	Nurse Practitioner	S	Paroxetine Hcl	Paroxetine Hcl	53	53	1590	416.19			26	26	145.4	780	*
1396832770	Miltner	Natasha	Meridian	ID	16	Internal Medicine	S	Paroxetine Hcl	Paroxetine Hcl	21	43.1	1291	248.65			21	43.1	248.65	1291	*
1396832960	Ghaibeh	Amy	Denver	CO	8	Internal Medicine	S	Paroxetine Hcl	Paroxetine Hcl	15	45	1350	365.8			15	45	365.8	1350	*
1396833083	Bank	David	Elk City	OK	40	Family Practice	S	Paroxetine Hcl	Paroxetine Hcl	36	84	2492	448.66			36	84	448.66	2492	*
1396833398	Ransome-Kuti	Olugboyega	Meridian	MS	28	Internal Medicine	S	Paroxetine Hcl	Paroxetine Hcl	27	27	810	172.4		*					*
1396833604	Dave	Mitul	Ellicott City	MD	24	Internal Medicine	S	Paroxetine Hcl	Paroxetine Hcl	15	21	524	288.44		#					*
1396833810	Kamboj	Ejaz	Las Vegas	NV	32	Cardiology	S	Paroxetine Hcl	Paroxetine Hcl	19	22	660	241.19		#					*
1396834164	Yuzefovich	Lyudmila	Fort Lauderdale	FL	12	Psychiatry	S	Paroxetine Hcl	Paroxetine Hcl	28	32	960	393.81		*					*
1396834396	Harrison	Franklin	Lynn Haven	FL	12	Dentist	S	Paroxetine Hcl	Paroxetine Hcl	22	22	652	506.68			22	22	506.68	652	*
1396834636	Omurtag	Meral	La Jolla	CA	6	Geriatric Medicine	S	Paroxetine Hcl	Paroxetine Hcl	17	17.1	499	211.45			17	17.1	211.45	499	*
1396835427	Muthappa	Bacharanianda	Clarksville	TX	48	Family Practice	S	Paroxetine Hcl	Paroxetine Hcl	59	94	2820	832.96	11		22	48	414.65	1440	*
1396835989	Cahill	Barbara	Salt Lake City	UT	49	Pulmonary Disease	S	Paroxetine Hcl	Paroxetine Hcl	19	49	1470	338.48		*					*
1396836862	Myers	Jason	Zeeland	MI	26	Family Practice	S	Paroxetine Hcl	Paroxetine Hcl	35	90	2700	590.96	11	#					*
1396837191	Patel	Rajesh	Bronx	NY	36	Family Practice	S	Paroxetine Hcl	Paroxetine Hcl	15	15	450	123.63			15	15	123.63	450	*
1396837696	Ohn	Kyi	Staten Island	NY	36	Psychiatry	S	Paroxetine Er	Paroxetine Hcl	12	12	360	1730.88			12	12	1730.88	360	*
1396837696	Ohn	Kyi	Staten Island	NY	36	Psychiatry	S	Paroxetine Hcl	Paroxetine Hcl	37	45	1334	383.25		#					*
1396837852	Stewart	Earl	Jackson	TN	47	Family Practice	S	Paroxetine Hcl	Paroxetine Hcl	53	57.8	1638	658.05			12	12.2	126.8	365	*
1396838835	Carroll	Dennis	Lincoln	IL	17	Family Practice	S	Paroxetine Hcl	Paroxetine Hcl	88	120	3512	1181.81	12		71	103	1097.64	3002	*
1396839429	Solis	Lori	Clarksville	TN	47	Nurse Practitioner	S	Paroxetine Hcl	Paroxetine Hcl	47	63	1872	971.14		*					*
1396839775	Martinez	Mary	Ruidoso	NM	35	Family Practice	S	Paroxetine Hcl	Paroxetine Hcl	19	19	570	120.71			19	19	120.71	570	*
1396840500	Evans	Kimberley	Clearwater	FL	12	Internal Medicine	S	Paroxetine Hcl	Paroxetine Hcl	22	64	1920	447.96			22	64	447.96	1920	*
1396842076	Stephens	Theodore	Baltimore	MD	24	Internal Medicine	S	Paroxetine Hcl	Paroxetine Hcl	64	118	3540	815.87	13		64	118	815.87	3540		13
1396842175	Brummer	Ronald	Grand Forks	ND	38	Family Practice	S	Paroxetine Hcl	Paroxetine Hcl	17	17	510	125.31			17	17	125.31	510	*
1396842605	Thurman	Robin	Branson	MO	29	Physician Assistant	S	Paroxetine Hcl	Paroxetine Hcl	21	37	1110	167.71		#					*
1396843751	Fulinska	Elzbieta	Bethlehem	PA	42	Psychiatry	S	Paroxetine Hcl	Paroxetine Hcl	35	103	3090	701.32			16	48	147.99	1440	*
1396843918	Kraus	Robert	Memphis	TN	47	Internal Medicine	S	Paroxetine Hcl	Paroxetine Hcl	41	89	2508	419.89			41	89	419.89	2508	*
1396844148	Verzosa	Oscar	Elizabeth	NJ	34	Internal Medicine	S	Paroxetine Hcl	Paroxetine Hcl	56	134	4020	1030.69	15		38	94	816.01	2820	#
1396845137	Atassi	Sammar	Montgomery	WV	54	Internal Medicine	S	Paroxetine Hcl	Paroxetine Hcl	18	44	1305	308.28		*					*
1396845319	Bahder	Margaret	Gilford	NH	33	Psychiatry	S	Paroxetine Hcl	Paroxetine Hcl	70	82	2408	1473.95			41	53	726.98	1590	*
1396845848	Brikha	Charles	Niles	IL	17	Internal Medicine	S	Paroxetine Hcl	Paroxetine Hcl	43	53	1590	335.95			31	41	286.75	1230	*
1396845921	Centric	Ronald	Carson City	NV	32	Psychiatry	S	Paroxetine Hcl	Paroxetine Hcl	27	27	810	256.81			12	12	34.74	360	*
1396846390	Kulatilake	Thili	Tucson	AZ	4	Family Practice	S	Paroxetine Hcl	Paroxetine Hcl	15	15	450	181.2			0	0	0	0	#
1396846572	Reale	Stephen	Van Nuys	CA	6	Internal Medicine	S	Paroxetine Hcl	Paroxetine Hcl	17	27.3	820	188.64		#					*
1396846853	Patel	Kishorbhai	Galesburg	IL	17	Critical Care (Intensivists)	S	Paroxetine Hcl	Paroxetine Hcl	40	74	2220	501.37			40	74	501.37	2220	*
1396846861	Williams-Reid	Jennifer	Middlefield	OH	39	Family Practice	S	Paroxetine Hcl	Paroxetine Hcl	26	58	1740	573.66		#					*
1396847075	Thievon	Susan	Wolfeboro	NH	33	Nurse Practitioner	S	Paroxetine Hcl	Paroxetine Hcl	13	15	450	135.77			13	15	135.77	450	*
1396847307	Baum	Stephen	Mentor	OH	39	Internal Medicine	S	Paroxetine Hcl	Paroxetine Hcl	13	37	1110	218.26			13	37	218.26	1110	*
1396847554	Silvius	Ronald	Glenwood	IA	19	Family Practice	S	Paroxetine Hcl	Paroxetine Hcl	57	89	2654	377.42	11		57	89	377.42	2654		11
1396847620	Ruhl	Anna	Pittsburgh	PA	42	Internal Medicine	S	Paroxetine Hcl	Paroxetine Hcl	12	12	273	108.75			12	12	108.75	273	*
1396847851	Troy	Cathrine	Stamford	CT	9	Internal Medicine	S	Paroxetine Hcl	Paroxetine Hcl	17	49	1470	389.08			17	49	389.08	1470	*
1396847968	Kolva	Donald	Lebanon	PA	42	Neurology	S	Paroxetine Hcl	Paroxetine Hcl	19	27	810	168.76		*					*
1396847984	Butler	Mark	Lincoln	NE	31	Family Practice	S	Paroxetine Hcl	Paroxetine Hcl	30	88	2640	396.83			30	88	396.83	2640	*
1396848305	Cha	Paul	Clarksville	TN	47	Internal Medicine	S	Paroxetine Hcl	Paroxetine Hcl	72	130	3898	1101.07	16		46	88	749.72	2639	#
1396848719	Harris	Tracy	North Andover	MA	25	Internal Medicine	S	Paroxetine Hcl	Paroxetine Hcl	21	57	1678	123.87			21	57	123.87	1678	*
1396849568	Eggleston	Kirk	Fort Stewart	GA	13	Family Practice	S	Paroxetine Hcl	Paroxetine Hcl	12	24	720	153.25		*					*
1396849915	Mcdonnell	James	Ormond Beach	FL	12	Family Practice	S	Paroxetine Hcl	Paroxetine Hcl	26	58	1740	433.96			26	58	433.96	1740	*
1396849980	Sexton	Larry	Augusta	ME	23	Nurse Practitioner	S	Paroxetine Hcl	Paroxetine Hcl	17	29	870	83.94			0	0	0	0	#
1396850004	Hayes	Robert	Wynne	AR	5	Family Practice	S	Paroxetine Hcl	Paroxetine Hcl	35	60	1758	464.62			35	60	464.62	1758	*
1396850269	Economous	Constantine	Salem	OH	39	Family Practice	S	Paroxetine Hcl	Paroxetine Hcl	55	89	2643	1056.44	12		55	89	1056.44	2643		12
1396851044	Raza	Sameera	Phoenix	AZ	4	Family Practice	S	Paroxetine Hcl	Paroxetine Hcl	19	40	1200	237.34		*					*
1396851663	Wong	Stephanie	Mountain View	CA	6	Internal Medicine	S	Paroxetine Hcl	Paroxetine Hcl	29	85	2550	870.8			29	85	870.8	2550	*
1396852075	Grishina	Inna	Brooklyn	NY	36	Internal Medicine	S	Paroxetine Hcl	Paroxetine Hcl	15	37	1110	257.08			15	37	257.08	1110	*
1396852497	Mancuso	Martin	Omaha	NE	31	Internal Medicine	S	Paroxetine Hcl	Paroxetine Hcl	17	27	789	353.48		*					*
1396852596	Sherwood	Nancy	Wauwatosa	WI	55	Physician Assistant	S	Paroxetine Hcl	Paroxetine Hcl	11	13	390	56.16		*					*
1396853008	Jerabek	Jason	Charleston	IL	17	Family Practice	S	Paroxetine Hcl	Paroxetine Hcl	32	61	1830	249.61			32	61	249.61	1830	*
1396853016	Memon	Sara	Spokane	WA	53	Family Practice	S	Paroxetine Hcl	Paroxetine Hcl	13	21	630	157.15		#					*
1396853065	Bravo	Ricardo	San Diego	CA	6	Physician Assistant	S	Paroxetine Hcl	Paroxetine Hcl	88	114	3420	690.89	12		88	114	690.89	3420		12
1396853230	Pop	Camelia	Des Plaines	IL	17	Internal Medicine	S	Paroxetine Hcl	Paroxetine Hcl	17	41	1230	293.77			17	41	293.77	1230	*
1396853396	Ross	Michael	San Angelo	TX	48	Physician Assistant	S	Paroxetine Hcl	Paroxetine Hcl	15	21	614	103.98			15	21	103.98	614	*
1396853420	Metz	Claudia	Cleveland	OH	39	Psychiatry	S	Paroxetine Hcl	Paroxetine Hcl	12	16	480	455.44			12	16	455.44	480	*
1396853750	Cutler	Darron	Cedar Falls	IA	19	Family Practice	S	Paroxetine Hcl	Paroxetine Hcl	14	24.2	703	292.58			14	24.2	292.58	703	*
1396853834	Streat	Toussaint	Fresno	CA	6	Family Practice	S	Paroxetine Hcl	Paroxetine Hcl	30	84	2520	498.39			30	84	498.39	2520	*
1396853990	Partin	William	Atlanta	GA	13	Internal Medicine	S	Paroxetine Hcl	Paroxetine Hcl	40	83.3	2490	673.39	11		40	83.3	673.39	2490		11
1396854253	Neville	Roark	Layton	UT	49	Family Practice	S	Paroxetine Hcl	Paroxetine Hcl	12	36	1080	356.69			12	36	356.69	1080	*
1396854584	Husain	Saadia	Silver Spring	MD	24	Internal Medicine	S	Paroxetine Hcl	Paroxetine Hcl	37	37	1083	1022.08			0	0	0	0	#
1396854956	Pressley	Kevin	Orlando	FL	12	Internal Medicine	S	Paroxetine Hcl	Paroxetine Hcl	17	37	1088	539.06			17	37	539.06	1088	*
1396855292	Mountain	Roderick	Chula Vista	CA	6	Family Practice	S	Paroxetine Hcl	Paroxetine Hcl	16	42	1260	353.33			16	42	353.33	1260	*
1396855573	Taylor	Jaime	Edgewater	MD	24	Physician Assistant	S	Paroxetine Hcl	Paroxetine Hcl	11	33	990	153.53			11	33	153.53	990	*
1396856167	Hemping	Max	Red Bluff	CA	6	Physician Assistant	S	Paroxetine Hcl	Paroxetine Hcl	51	59	1770	348.44			51	59	348.44	1770	*
1396856241	Allen	Jana	Rochester	NY	36	Physician Assistant	S	Paroxetine Hcl	Paroxetine Hcl	11	25	750	262.69		*					*
1396856910	Carlson	Robert	Hastings	MI	26	Family Practice	S	Paroxetine Hcl	Paroxetine Hcl	35	53.2	1595	411.73		#					*
1396856928	Newman	Ilene	San Jose	CA	6	Obstetrics & Gynecology	S	Paroxetine Hcl	Paroxetine Hcl	29	87	2610	735.44	12	#					*
1396857181	Chang	Alvin	Tustin	CA	6	Internal Medicine	S	Paroxetine Hcl	Paroxetine Hcl	41	49.2	1399	605.2			41	49.2	605.2	1399	*
1396857496	Honer	Denise	La Mesa	CA	6	Internal Medicine	S	Paroxetine Hcl	Paroxetine Hcl	39	63	1890	639		#					*
1396857587	Alban	Maria	Snellville	GA	13	Family Practice	S	Paroxetine Hcl	Paroxetine Hcl	28	70	2100	313.04		#					*
1396857819	Maroon	Michael	Morgantown	WV	54	Family Practice	S	Paroxetine Hcl	Paroxetine Hcl	43	69.2	2064	436.87			22	42	285.25	1249	*
1396857983	Mcdonough	Nancy	Cincinnati	OH	39	Physical Medicine and Rehabilitation	S	Paroxetine Hcl	Paroxetine Hcl	14	16	450	139.2			0	0	0	0	#
1396858288	Zatman	Marina	Woodbury	CT	9	Psychiatry	S	Paroxetine Er	Paroxetine Hcl	12	12	360	1616.04			0	0	0	0	#
1396858742	Kmiecik	S	Phoenix	AZ	4	Family Practice	S	Paroxetine Hcl	Paroxetine Hcl	16	40.6	1218	376.62			16	40.6	376.62	1218	*
1396858858	Herman	James	Columbia	SC	45	Internal Medicine	S	Paroxetine Hcl	Paroxetine Hcl	31	55.5	1666	365.01			31	55.5	365.01	1666	*
1396859500	Palmer	Hugh Carlton	Morgantown	WV	54	Internal Medicine	S	Paroxetine Hcl	Paroxetine Hcl	11	17	510	146.19			11	17	146.19	510	*
1396862249	Noyes	Bruce	Madera	CA	6	Physician Assistant	S	Paroxetine Hcl	Paroxetine Hcl	19	23	690	140.59		#					*
1396862793	Jimenez	Elias	Arecibo	PR	72	Psychiatry & Neurology	T	Paroxetine Hcl	Paroxetine Hcl	187	195	5850	1389.78	44		55	55	402.97	1650		15
1396864765	Maray	Mohamed	Sartell	MN	27	Family Practice	S	Paroxetine Hcl	Paroxetine Hcl	19	49	1470	227.38		*					*
1396867511	Saurette	Jennifer	Tyler	TX	48	Family Practice	S	Paroxetine Hcl	Paroxetine Hcl	11	31	930	127.38			11	31	127.38	930	*
1396873063	Ott	Melissa	Nashville	TN	47	Nurse Practitioner	S	Paroxetine Hcl	Paroxetine Hcl	11	11	330	24.97			0	0	0	0	#
1396874160	Geraghty	Sharon	Jupiter	FL	12	Physician Assistant	S	Paroxetine Hcl	Paroxetine Hcl	13	13	364	219.55			13	13	219.55	364	*
1396875704	Churchill	Melissa	Cortez	CO	8	Nurse Practitioner	S	Paroxetine Hcl	Paroxetine Hcl	31	59	1770	569.63			17	45	446.81	1350	*
1396876678	Vicary	William	Los Angeles	CA	6	Specialist	T	Paroxetine Hcl	Paroxetine Hcl	15	17	510	96.46		*					*
1396877999	Luecke	Christy	Abilene	TX	48	Physician Assistant	S	Paroxetine Hcl	Paroxetine Hcl	26	48	1440	266.38			26	48	266.38	1440	*
1396879813	Rosenbaum-Bloom	Laura	Hilton Head Island	SC	45	Psychiatry	S	Paroxetine Hcl	Paroxetine Hcl	23	47.5	1425	393.3			23	47.5	393.3	1425	*
1396880316	Singh	Gayatri	Mckinney	TX	48	Psychiatry	S	Paroxetine Hcl	Paroxetine Hcl	31	43	1201	367.48		*					*
1396881280	Karabulut	Nigahus	Ewing	NJ	34	Infectious Disease	S	Paroxetine Hcl	Paroxetine Hcl	42	54	1620	284.93			23	35	162.52	1050	*
1396881447	Berlin	William	Little Egg Harbor Twp	NJ	34	Family Practice	S	Paroxetine Hcl	Paroxetine Hcl	18	54	1620	498.52			18	54	498.52	1620	*
1396882064	Love	Margaret	Puyallup	WA	53	Nurse Practitioner	S	Paroxetine Hcl	Paroxetine Hcl	12	12	360	143.66			0	0	0	0	#
1396882577	Obeidy	Mujib	Wilmington	DE	10	Psychiatry	S	Paroxetine Hcl	Paroxetine Hcl	21	37	1110	358.29		*					*
1396884508	Priori	Jorge	Millville	NJ	34	Psychiatry	S	Paroxetine Hcl	Paroxetine Hcl	96	100	3000	727.64	14		29	33	231.83	990	*
1396884565	Sato	Deborah	Greenwood Village	CO	8	Internal Medicine	S	Paroxetine Hcl	Paroxetine Hcl	13	39	1170	350.88			13	39	350.88	1170	*
1396884623	Rosado	Pedro	Anasco	PR	72	Specialist	T	Paroxetine Hcl	Paroxetine Hcl	52	56	1680	261.24			52	56	261.24	1680	*
1396885570	Bahari-Nejad	Pejman	Woodland Hills	CA	6	Family Practice	S	Paroxetine Hcl	Paroxetine Hcl	14	30	900	384.05			14	30	384.05	900	*
1396886131	Miller	Herbert	Muskegon	MI	26	Internal Medicine	S	Paroxetine Hcl	Paroxetine Hcl	49	125	3750	710.05	16	#					#
1396886149	Magee	Debra	Wytheville	VA	51	Nurse Practitioner	S	Paroxetine Hcl	Paroxetine Hcl	26	26	762	209.2			0	0	0	0	#
1396888178	Brooks	Lisa	Ringgold	GA	13	Nurse Practitioner	S	Paroxetine Hcl	Paroxetine Hcl	72	156	4680	1022.39	14		38	90	701.87	2700	*
1396889895	Luke	Ann	Redwood Valley	CA	6	Nurse Practitioner	S	Paroxetine Hcl	Paroxetine Hcl	13	13	390	84.9			13	13	84.9	390	*
1396890612	Verdejo	Natividad	Chandler	AZ	4	Family Practice	S	Paroxetine Hcl	Paroxetine Hcl	16	36	1080	241.36			16	36	241.36	1080	*
1396892634	Maccart	John	Benton Harbor	MI	26	Family Practice	S	Paroxetine Hcl	Paroxetine Hcl	26	54	1610	507.36		*					*
1396893624	Feinstein	Harris	Tampa	FL	12	Psychiatry	S	Paroxetine Hcl	Paroxetine Hcl	17	23	690	118.58			17	23	118.58	690	*
1396893855	Binczewski	Brian	Manchester	NH	33	Internal Medicine	S	Paroxetine Hcl	Paroxetine Hcl	13	35	1050	179.77			13	35	179.77	1050	*
1396894549	Senosiain	Javier	Brooklyn	NY	36	Psychiatry	S	Paroxetine Hcl	Paroxetine Hcl	40	57	1709	504.14			18	32	317.28	959	*
1396894671	Michael	Agastin	New Rochelle	NY	36	Internal Medicine	S	Paroxetine Hcl	Paroxetine Hcl	17	33	990	141.79		#					*
1396894721	Chaparala	Sivaji	Warner Robins	GA	13	Psychiatry & Neurology	T	Paroxetine Hcl	Paroxetine Hcl	29	29	870	251.8			0	0	0	0	#
1396895561	Ashley	Virginia	Towson	MD	24	Psychiatry	S	Paroxetine Hcl	Paroxetine Hcl	20	60	1800	455.51			20	60	455.51	1800	*
1396896023	Patel	Rajankumar	Cherry Hill	NJ	34	Geriatric Medicine	S	Paroxetine Hcl	Paroxetine Hcl	18	34	1020	208.07		*					*
1396896072	Shaw	Laura	Las Vegas	NV	32	Family Practice	S	Paroxetine Hcl	Paroxetine Hcl	16	36	1022	378.49			16	36	378.49	1022	*
1396896437	Koss	Joseph	Muncie	IN	18	Internal Medicine	S	Paroxetine Hcl	Paroxetine Hcl	25	59	1764	408.09		#					*
1396896445	Nusbaum	Anna	Wauwatosa	WI	55	Psychiatry	S	Paroxetine Hcl	Paroxetine Hcl	41	41	1130	846.23			0	0	0	0	#
1396896494	Norwood	Christine	Lewiston	ID	16	Nurse Practitioner	S	Paroxetine Hcl	Paroxetine Hcl	22	42	1260	234.45		#					*
1396896742	Mogilevski	Aleksandr	Winchester	KY	21	Neurology	S	Paroxetine Hcl	Paroxetine Hcl	12	12	360	148.26			12	12	148.26	360	*
1396897096	Burns	Jonathan	Somerville	MA	25	Family Practice	S	Paroxetine Hcl	Paroxetine Hcl	49	49	688	1036.15			49	49	1036.15	688	*
1396897799	Moody	Glynis	Dunkirk	MD	24	Internal Medicine	S	Paroxetine Hcl	Paroxetine Hcl	18	38	1125	231.97		#					*
1396897872	Rowley	Lynn	Mesa	AZ	4	Nurse Practitioner	S	Paroxetine Hcl	Paroxetine Hcl	23	43	1264	545.08			23	43	545.08	1264	*
1396898003	Miller	James	Salem	OR	41	Psychiatry	S	Paroxetine Hcl	Paroxetine Hcl	24	24	721	148.94			0	0	0	0	#
1396899076	Diagana	Susan	Indianapolis	IN	18	Nurse Practitioner	S	Paroxetine Hcl	Paroxetine Hcl	31	47	1410	209.62			17	17	70.69	510	*
1396900510	Johnson	Alfred	Jefferson City	MO	29	Internal Medicine	S	Paroxetine Hcl	Paroxetine Hcl	67	103.2	3095	694.11	18		45	63	337.06	1890	#
1396900700	Mccallum	Kelly	Dyersburg	TN	47	Nurse Practitioner	S	Paroxetine Hcl	Paroxetine Hcl	155	177	5310	1329.81	20		32	42	304.21	1260	*
1396901864	Ajaimy	Maria	Brooklyn	NY	36	Nephrology	S	Paroxetine Hcl	Paroxetine Hcl	12	12	360	51.34			12	12	51.34	360	*
1396902862	Xu	Hongshi	Camas	WA	53	Internal Medicine	S	Paroxetine Hcl	Paroxetine Hcl	13	13	390	217.1			13	13	217.1	390	*
1396903985	Schwartz	Kenneth	Brooklyn	NY	36	Psychiatry	S	Paroxetine Hcl	Paroxetine Hcl	11	11	330	70.21			0	0	0	0	#
1396904470	Loeding	Nicole	Edina	MN	27	Internal Medicine	S	Paroxetine Hcl	Paroxetine Hcl	14	34	1020	282.45			14	34	282.45	1020	*
1396904538	Blumenfield	Dina	St. Louis Park	MN	27	Family Practice	S	Paroxetine Hcl	Paroxetine Hcl	15	21	630	65.88			15	21	65.88	630	*
1396905147	Orbaker	Karen	Newark	NY	36	Nurse Practitioner	S	Paroxetine Hcl	Paroxetine Hcl	42	42	1153	1633.03			30	30	1143.66	818	*
1396905832	Mortel	Kristine May	Woonsocket	RI	44	Geriatric Medicine	S	Paroxetine Hcl	Paroxetine Hcl	14	14	420	236.13			14	14	236.13	420	*
1396906491	White	Bradley	Hartwell	GA	13	Family Practice	S	Paroxetine Hcl	Paroxetine Hcl	26	42	1242	270.48		#					*
1396906616	Ali	Ashraf	Gardena	CA	6	Neuropsychiatry	S	Paroxetine Hcl	Paroxetine Hcl	15	15	450	117.64		*					*
1396906731	Velazquez	Juan	San Antonio	TX	48	Family Practice	S	Paroxetine Hcl	Paroxetine Hcl	21	59	1770	357.13		*					*
1396906749	Diemer	Katherine	Freeport	IL	17	Family Practice	S	Paroxetine Hcl	Paroxetine Hcl	13	23	690	150.17		*					*
1396907689	Zolfaghari	Soodabeh	Bronx	NY	36	Geriatric Medicine	S	Paroxetine Hcl	Paroxetine Hcl	19	19	544	236.76		#					*
1396907812	Ojutalayo	Ayobami	North Andover	MA	25	Family Practice	S	Paroxetine Hcl	Paroxetine Hcl	85	87	2581	1028.92			58	58	692.08	1740	*
1396907945	Labay-Kamara	Umaru	Hughesville	MD	24	Psychiatry	S	Paroxetine Hcl	Paroxetine Hcl	32	39	1146	258.18		*					*
1396908505	Olaso	Sarah	Sheboygan	WI	55	Family Practice	S	Paroxetine Hcl	Paroxetine Hcl	15	45	1350	430.17		*					*
1396908513	Kuhn	Keya	Saint Louis	MO	29	Internal Medicine	S	Paroxetine Hcl	Paroxetine Hcl	19	57	1710	513.51		#					*
1396908521	Skaudis	Darin	Grand Rapids	MN	27	Internal Medicine	S	Paroxetine Cr	Paroxetine Hcl	12	12	155	525.8			12	12	525.8	155	*
1396908521	Skaudis	Darin	Grand Rapids	MN	27	Internal Medicine	S	Paroxetine Er	Paroxetine Hcl	15	15	210	844.41			15	15	844.41	210	*
1396908521	Skaudis	Darin	Grand Rapids	MN	27	Internal Medicine	S	Paroxetine Hcl	Paroxetine Hcl	86	159.1	4617	871.04	20		86	159.1	871.04	4617		20
1396910469	Jain	Arihant	Hamilton	MO	29	Family Practice	S	Paroxetine Hcl	Paroxetine Hcl	12	16	480	121.95			12	16	121.95	480	*
1396910758	Santoscoy	Rene	Wesley Chapel	FL	12	Family Practice	S	Paroxetine Hcl	Paroxetine Hcl	12	32	960	142.73			12	32	142.73	960	*
1396911848	Skrocki	Laura	Gilbert	AZ	4	Family Practice	S	Paroxetine Hcl	Paroxetine Hcl	31	90	2700	444.12	16	#					#
1396914040	Naples	Robert	Cortland	OH	39	Family Practice	S	Paroxetine Hcl	Paroxetine Hcl	28	42	1237	450.7		#					*
1396914230	Kremer	Brad	Jackson	MI	26	Family Practice	S	Paroxetine Hcl	Paroxetine Hcl	15	41	1230	220.7		*					*
1396914651	Sutherland	Sasha	Tampa	FL	12	Internal Medicine	S	Paroxetine Hcl	Paroxetine Hcl	16	48	1440	412.81		#					*
1396917944	Nelson	Sasha	Caledonia	NY	36	Internal Medicine	S	Paroxetine Hcl	Paroxetine Hcl	13	31	911	350.42		#					*
1396920419	Spivey-Schwartz	Kimberly	Cookeville	TN	47	Nurse Practitioner	S	Paroxetine Hcl	Paroxetine Hcl	204	237.2	6990	2013.98	29		62	73.8	551.47	2177		11
1396920492	Kirchgessner	Nina	Venice	FL	12	Nurse Practitioner	S	Paroxetine Hcl	Paroxetine Hcl	26	58	1740	306.2		#					*
1396921342	Patani	Anand	Edmonds	WA	53	Internal Medicine	S	Paroxetine Hcl	Paroxetine Hcl	14	30	888	194.9		*					*
1396921821	Barton	Pamela	New York	NY	36	Family Medicine	T	Paroxetine Hcl	Paroxetine Hcl	12	12	360	77.5			0	0	0	0	#
1396922076	Luistro	Anthony	Philadelphia	PA	42	Family Practice	S	Paroxetine Hcl	Paroxetine Hcl	12	12	357	63.67			12	12	63.67	357	*
1396922415	Esmkhani	Cameron	St Petersburg	FL	12	Internal Medicine	S	Paroxetine Hcl	Paroxetine Hcl	46	99	2970	870.2		#					*
1396923199	Tobitt	Timothy	Smithville	TN	47	Nurse Practitioner	S	Paroxetine Hcl	Paroxetine Hcl	26	58	1740	482.32		#					*
1396924684	Desmarais	Cheryl	Bay Pines	FL	12	Nurse Practitioner	S	Paroxetine Hcl	Paroxetine Hcl	44	63	1872	466.03	11	*					*
1396926945	Reynolds	Lisa	Lubbock	TX	48	Nurse Practitioner	S	Paroxetine Hcl	Paroxetine Hcl	15	15	450	176.89			0	0	0	0	#
1396927364	Barker	William	Wilkes Barre	PA	42	Family Practice	S	Paroxetine Hcl	Paroxetine Hcl	20	27	810	210.72		*					*
1396928172	Balasubramaniam	Deepa	Silver Spring	MD	24	Geriatric Medicine	S	Paroxetine Hcl	Paroxetine Hcl	12	36	1080	213.4			12	36	213.4	1080	*
1396929147	Vuong-Dac	Man	Bell	CA	6	Family Practice	S	Paroxetine Hcl	Paroxetine Hcl	14	26	780	91.7			14	26	91.7	780	*
1396929857	Tiku	Naomi	Austin	TX	48	Nurse Practitioner	S	Paroxetine Hcl	Paroxetine Hcl	15	23	690	329.09		*					*
1396929873	Abdulbaaqee	Nailah	Roswell	GA	13	Family Practice	S	Paroxetine Hcl	Paroxetine Hcl	14	34	1020	182.82			14	34	182.82	1020	*
1396930491	Cole	Rosemarie	Chester	CT	9	Nurse Practitioner	S	Paroxetine Hcl	Paroxetine Hcl	16	32	960	279.33			16	32	279.33	960	*
1396930707	Videtic	Tina	Plymouth	WI	55	Nurse Practitioner	S	Paroxetine Hcl	Paroxetine Hcl	24	40.2	1205	390.84			12	28	194.5	840	*
1396931309	Iwata	Shunpei	Pasadena	CA	6	Internal Medicine	S	Paroxetine Hcl	Paroxetine Hcl	16	18.3	544	301.89			16	18.3	301.89	544	*
1396932356	Chokshi	Digesh	Winter Garden	FL	12	Internal Medicine	S	Paroxetine Hcl	Paroxetine Hcl	31	68.9	2066	463.21			31	68.9	463.21	2066	*
1396932463	Singh	Amit	Smyrna	TN	47	Internal Medicine	S	Paroxetine Hcl	Paroxetine Hcl	35	85	2545	591.7		#					*
1396933271	Yutmeyer	Catherine	Shelbyville	IL	17	Physician Assistant	S	Paroxetine Hcl	Paroxetine Hcl	23	23	690	120.66			11	11	49.62	330	*
1396934196	Russell	Jonathan	Winston	OR	41	Physician Assistant	S	Paroxetine Hcl	Paroxetine Hcl	14	14	420	138.9			14	14	138.9	420	*
1396934667	Kodali	Swati	Salem	MA	25	Internal Medicine	S	Paroxetine Hcl	Paroxetine Hcl	12	34	1020	214.64		*					*
1396935466	Hernandez	Julian	Jacksonville	AR	5	Family Practice	S	Paroxetine Hcl	Paroxetine Hcl	14	24	712	307.99		*					*
1396935797	Abdelbasit	Nada	Flint	MI	26	Internal Medicine	S	Paroxetine Hcl	Paroxetine Hcl	14	41	1230	162.75		#					*
1396936019	Obregon	Jacinto	Gatesville	TX	48	Family Practice	S	Paroxetine Hcl	Paroxetine Hcl	24	66.9	1981	641.21		#					*
1396936480	Bekkerman-Donner	Ellina	San Diego	CA	6	Internal Medicine	S	Paroxetine Hcl	Paroxetine Hcl	25	73.3	2200	451.02		#					*
1396936936	Morrison	John	Wesley Chapel	FL	12	Family Practice	S	Paroxetine Hcl	Paroxetine Hcl	11	31	930	142.53			11	31	142.53	930	*
1396937256	Zellers	Amy	Harrisburg	PA	42	Family Practice	S	Paroxetine Hcl	Paroxetine Hcl	16	38	1140	137.14		#					*
1396937595	Coulston	Eileen	Sierra Vista	AZ	4	Nurse Practitioner	S	Paroxetine Hcl	Paroxetine Hcl	12	32	960	250.11		*					*
1396938130	Wong	Ying	Brooklyn	NY	36	Family Practice	S	Paroxetine Hcl	Paroxetine Hcl	51	51	1530	447.46			38	38	326.06	1140	*
1396938205	Song	Ruiping	Jenkintown	PA	42	Internal Medicine	S	Paroxetine Hcl	Paroxetine Hcl	13	33	990	309.71			13	33	309.71	990	*
1396939393	Mohr	Richard	Florence	SC	45	Family Practice	S	Paroxetine Hcl	Paroxetine Hcl	83	125	3750	633.93	13		46	88	396.91	2640	*
1396939526	Do	Khai	Montclair	CA	6	Internal Medicine	S	Paroxetine Hcl	Paroxetine Hcl	78	165	4950	1307.16	27	#					#
1396940227	Ferry	Patrick	Santa Rosa Beach	FL	12	Internal Medicine	S	Paroxetine Hcl	Paroxetine Hcl	21	62	1860	333.13			21	62	333.13	1860	*
1396941522	Bosold	Jeffrey	Russellville	AR	5	Nurse Practitioner	S	Paroxetine Hcl	Paroxetine Hcl	20	34	1020	182.12		#					*
1396941852	Toy	Darany	Newport News	VA	51	Family Practice	S	Paroxetine Hcl	Paroxetine Hcl	15	35	1050	186.01		*					*
1396942074	Williams	Jacquelyn	Las Cruces	NM	35	Nurse Practitioner	S	Paroxetine Hcl	Paroxetine Hcl	11	19	547	168.33			11	19	168.33	547	*
1396942454	Williams	Ralph	Detroit	MI	26	Family Practice	S	Paroxetine Hcl	Paroxetine Hcl	11	11	330	33.38			0	0	0	0	#
1396943080	Jaremko	Marcin	Avon	CT	9	Family Practice	S	Paroxetine Hcl	Paroxetine Hcl	12	36	1080	378.54			12	36	378.54	1080	*
1396943742	Berkey	Kent	Washington	PA	42	Neurology	S	Paroxetine Hcl	Paroxetine Hcl	21	37	1110	136.07			21	37	136.07	1110	*
1396943973	Green	Andrew	Gainesville	GA	13	Gynecological Oncology	S	Paroxetine Hcl	Paroxetine Hcl	15	23	690	67.95			15	23	67.95	690	*
1396945028	Olmedo	Mario	Durham	NC	37	Family Practice	S	Paroxetine Hcl	Paroxetine Hcl	28	40	1200	454.32		#					*
1396945317	Polidoro	Angelique	Southern Shores	NC	37	Family Practice	S	Paroxetine Hcl	Paroxetine Hcl	19	33	990	259.32			19	33	259.32	990	*
1396945671	Hall-Ngorima	Regina	Oak Forest	IL	17	Psychiatry	S	Paroxetine Hcl	Paroxetine Hcl	40	86	2570	1033.35	11	*					*
1396948154	Witten	Joe	Chickasha	OK	40	Family Practice	S	Paroxetine Hcl	Paroxetine Hcl	11	29	870	76.94		*					*
1396949319	Brown	Lauren	East Lansing	MI	26	Psychiatry	S	Paroxetine Hcl	Paroxetine Hcl	87	87	2527	707.98			0	0	0	0	#
1396949319	Brown	Lauren	East Lansing	MI	26	Psychiatry	S	Paxil Cr	Paroxetine Hcl	15	15	420	3332.36			0	0	0	0	#
1396949665	Gutjahr	Charmaine	San Diego	CA	6	Pediatric Medicine	S	Paroxetine Hcl	Paroxetine Hcl	28	81	2430	652.51		#					*
1396949749	Sosa	Sonia	Portland	OR	41	Family Practice	S	Paroxetine Hcl	Paroxetine Hcl	24	24	720	218.12			11	11	56.87	330	*
1396950309	Shin	John	Sanford	NC	37	Psychiatry	S	Paroxetine Hcl	Paroxetine Hcl	28	39.2	1135	398.03			11	21.2	142.12	636	*
1396950507	Warner	Richard	Overland Park	KS	20	Psychiatry	S	Paroxetine Hcl	Paroxetine Hcl	24	28	841	170.88			12	14	75.1	421	*
1396950994	Moreno	Hernando	Valdosta	GA	13	Internal Medicine	S	Paroxetine Hcl	Paroxetine Hcl	39	83	2490	624.17			39	83	624.17	2490	*
1396951414	Rivera-Colon	Jorge	Philadelphia	PA	42	Psychiatry	S	Paroxetine Hcl	Paroxetine Hcl	24	28	840	166.26			0	0	0	0	#
1396952206	Mangin	Ellen	Jenkintown	PA	42	Internal Medicine	S	Paroxetine Hcl	Paroxetine Hcl	17	25	750	321.39			17	25	321.39	750	*
1396954889	Rodriguez-Falche	Edgardo	Springfield	MA	25	Psychiatry & Neurology	T	Paroxetine Hcl	Paroxetine Hcl	155	201	5923	2268.06	34		64	84	1053.83	2448		13
1396957155	Kerr	David	Snyder	TX	48	Family Practice	S	Paroxetine Hcl	Paroxetine Hcl	39	71	2130	565.06			39	71	565.06	2130	*
1396958682	Yan	Tao	Loma Linda	CA	6	Psychiatry	S	Paroxetine Hcl	Paroxetine Hcl	39	89.6	2654	604.22	14	#					*
1396961967	Omoruyi	Osawaru	Louisville	KY	21	Family Practice	S	Paroxetine Hcl	Paroxetine Hcl	154	176	4589	2169.47	35		136	148	1962.62	3749	#
1396962718	Arroyo	Fernando	Littleton	CO	8	Internal Medicine	S	Paroxetine Hcl	Paroxetine Hcl	21	63	1890	298.95			21	63	298.95	1890	*
1396966743	Desai	Rikesh	Surprise	AZ	4	Family Practice	S	Paroxetine Hcl	Paroxetine Hcl	55	117	3460	554.82	14		55	117	554.82	3460		14
1396968038	Arora	Pawan	York	PA	42	Geriatric Medicine	S	Paroxetine Hcl	Paroxetine Hcl	98	98	2776	1279.62	12		85	85	1086.53	2386	*
1396968145	Cash	Beverly	Boynton Beach	FL	12	Nurse Practitioner	S	Paroxetine Hcl	Paroxetine Hcl	13	13	390	273.71			13	13	273.71	390	*
1396968376	Pitchon	Howard	Beverly Hills	CA	6	Infectious Disease	S	Paroxetine Hcl	Paroxetine Hcl	11	11	328	38.2			11	11	38.2	328	*
1396969176	Ruby	Earl	Midlothian	TX	48	Emergency Medicine	S	Paroxetine Hcl	Paroxetine Hcl	40	88	2640	717.68	13	#					#
1396970380	Moreland	Mary	Erie	PA	42	Nurse Practitioner	S	Paroxetine Hcl	Paroxetine Hcl	79	115	3448	1104	19		47	73	549.51	2190	*
1396971164	Schwartz	Tony	Norwich	CT	9	Family Practice	S	Paroxetine Hcl	Paroxetine Hcl	15	27	810	179.67		#					*
1396971461	Halder	Katie	Rushford	MN	27	Nurse Practitioner	S	Paroxetine Hcl	Paroxetine Hcl	15	15	415	92.3			15	15	92.3	415	*
1396971586	Agarwal	Parul	Glendale	AZ	4	Internal Medicine	S	Paroxetine Hcl	Paroxetine Hcl	42	116	3480	900.05	16	#					#
1396972048	Bing	Deann	Atlanta	GA	13	Internal Medicine	S	Paroxetine Hcl	Paroxetine Hcl	12	12	304	94.42			12	12	94.42	304	*
1396972279	Nelson	Mark	Denver	CO	8	Internal Medicine	S	Paroxetine Hcl	Paroxetine Hcl	29	87	2610	632.59		#					*
1396972402	Liu	Jie	Marietta	GA	13	Internal Medicine	S	Paroxetine Hcl	Paroxetine Hcl	48	108	3220	660.02	13	#					#
1396973541	Drolshagen	Colin	Tallmadge	OH	39	Family Practice	S	Paroxetine Hcl	Paroxetine Hcl	12	30	900	281.06			12	30	281.06	900	*
1396973632	Chopra	Alpana	Manchester	NH	33	Family Practice	S	Paroxetine Hcl	Paroxetine Hcl	18	32	960	125.2		#					*
1396973673	Abou Saab	Bassel	Kenhorst	PA	42	Family Practice	S	Paroxetine Hcl	Paroxetine Hcl	40	65.8	1962	711.28		*					*
1396974234	Jones	John	Hazard	KY	21	Internal Medicine	S	Paroxetine Hcl	Paroxetine Hcl	87	91	2730	654.75	13		29	33	219.53	990	*
1396974689	Urrea	Monica	Tampa	FL	12	Internal Medicine	S	Paroxetine Hcl	Paroxetine Hcl	15	15	423	84.62			15	15	84.62	423	*
1396976114	Shaikh	Azra	Etters	PA	42	Internal Medicine	S	Paroxetine Hcl	Paroxetine Hcl	17	21	630	154.88		*					*
1396976601	Noyes	Kevin	Pembroke	MA	25	Family Practice	S	Paroxetine Hcl	Paroxetine Hcl	32	58	1679	359.18		#					*
1396979118	Prewitt	Kristen	Billings	MT	30	Family Practice	S	Paroxetine Hcl	Paroxetine Hcl	21	37	1110	328.26		*					*
1396980330	Zimmerman	Amy	Flint	MI	26	Nurse Practitioner	S	Paroxetine Hcl	Paroxetine Hcl	13	19	570	165.84		*					*
1396982021	Grinberg	Svetlana	Brooklyn	NY	36	Physician Assistant	S	Paroxetine Hcl	Paroxetine Hcl	18	22	657	125.97			18	22	125.97	657	*
1396982252	White-Fricker	Elizabeth	Wainscott	NY	36	Family Practice	S	Paroxetine Hcl	Paroxetine Hcl	20	58	1740	288.24			20	58	288.24	1740	*
1396984860	Oyola Torres	Lorna	Arecibo	PR	72	General Practice	S	Paroxetine Hcl	Paroxetine Hcl	22	22	660	180.14		#					*
1396984969	Tang	Frank	Murrieta	CA	6	General Practice	S	Paroxetine Hcl	Paroxetine Hcl	24	46	1380	354.64			24	46	354.64	1380	*
1396986840	Siege	Emily	Ardmore	PA	42	Psychiatry	S	Paroxetine Hcl	Paroxetine Hcl	27	35.1	1052	371.74		*					*
1396987087	Wright	Krystal	Troy	NC	37	Physician Assistant	S	Paroxetine Hcl	Paroxetine Hcl	62	80	2400	549.7			45	55	344.34	1650	*
1396987194	Singh	Parul	Roseville	CA	6	Family Practice	S	Paroxetine Hcl	Paroxetine Hcl	14	34	1020	252.86			14	34	252.86	1020	*
1396988416	Li	Ling	Livonia	MI	26	Family Practice	S	Paroxetine Er	Paroxetine Hcl	11	11.2	333	765.69			11	11.2	765.69	333	*
1396988416	Li	Ling	Livonia	MI	26	Family Practice	S	Paroxetine Hcl	Paroxetine Hcl	28	28	701	260.19			28	28	260.19	701	*
1396988762	Brown	Gary	Tazewell	TN	47	Nurse Practitioner	S	Paroxetine Hcl	Paroxetine Hcl	57	79	2370	765.53	13		40	56	580.11	1680	*
1396988770	Ohnes-Verduguez	Vanessa	Denison	TX	48	Internal Medicine	S	Paroxetine Hcl	Paroxetine Hcl	69	149	4470	1073.26	17		69	149	1073.26	4470		17
1396988952	Dhaliwal	Khushi	Sun City Center	FL	12	Family Practice	S	Paroxetine Hcl	Paroxetine Hcl	40	118	3540	1122.44	13	#					#
1396989059	Halloran	Mary	Elizabethtown	NY	36	Family Practice	S	Paroxetine Hcl	Paroxetine Hcl	37	65	1938	667.61			25	51	500.55	1518	*
1396989786	Wyatt	Nathan	Chattanooga	TN	47	Neurology	S	Paroxetine Hcl	Paroxetine Hcl	12	14	420	99.39			12	14	99.39	420	*
1396990909	Walters	Leigh	Moorefield	WV	54	Physician Assistant	S	Paroxetine Hcl	Paroxetine Hcl	13	17	510	116.59		*					*
1396992780	Kermode	Charlotte	Reno	NV	32	Nurse Practitioner	S	Paroxetine Hcl	Paroxetine Hcl	19	45	1350	222.3		#					*
1396993788	Josyula	Aruna	Muskegon	MI	26	Geriatric Medicine	S	Paroxetine Hcl	Paroxetine Hcl	36	62	1837	590.67			36	62	590.67	1837	*
1396996708	Osmanovic	Kenan	Shrewsbury	NJ	34	Psychiatry	S	Paroxetine Hcl	Paroxetine Hcl	13	13	371	182.11			0	0	0	0	#
1396997193	Horton	Jeffery	Chipley	FL	12	Nurse Practitioner	S	Paroxetine Hcl	Paroxetine Hcl	16	20	600	137.61			16	20	137.61	600	*
1396997227	Silva	Kate	Fort Walton Beach	FL	12	Physician Assistant	S	Paroxetine Hcl	Paroxetine Hcl	21	37	1094	358.14		*					*
1396997607	Gimblet	Karen	Hickory	NC	37	Nurse Practitioner	S	Paroxetine Hcl	Paroxetine Hcl	24	67	2010	521.08			24	67	521.08	2010	*
1396999868	Lawlor	Cynthia	Salt Lake City	UT	49	Family Practice	S	Paroxetine Hcl	Paroxetine Hcl	17	49	1470	167.78			17	49	167.78	1470	*
1407000714	Hakes	Joseph	Farmington	NM	35	Family Practice	S	Paroxetine Hcl	Paroxetine Hcl	20	36	1080	342.91		*					*
1407001050	Jones	Nicole	Cincinnati	OH	39	Nurse Practitioner	S	Paroxetine Hcl	Paroxetine Hcl	12	26	780	179.46		*					*
1407001795	Mccollum	Sangeetha	Murfreesboro	TN	47	Physician Assistant	S	Paroxetine Hcl	Paroxetine Hcl	15	30.5	906	292.31			15	30.5	292.31	906	*
1407002082	Grover	Jerris	Panama City	FL	12	Nurse Practitioner	S	Paroxetine Hcl	Paroxetine Hcl	31	39	1095	331.52	14	*					*
1407002793	Harris	Leon	Las Cruces	NM	35	Family Practice	S	Paroxetine Hcl	Paroxetine Hcl	44	44	1073	1208.45			44	44	1208.45	1073	*
1407005945	Carmody	Joseph	New York	NY	36	Psychiatry	S	Paroxetine Hcl	Paroxetine Hcl	38	42	1260	273.97			0	0	0	0	#
1407006083	Anderson	Victoria	Athens	GA	13	Psychiatry	S	Paroxetine Hcl	Paroxetine Hcl	45	45	1351	299.45		*					*
1407006901	Bieniek	Christopher	Hamburg	NY	36	Physician Assistant	S	Paroxetine Hcl	Paroxetine Hcl	21	21	630	202.33			21	21	202.33	630	*
1407006992	Pimentel-Brugal	Edwin	Baltimore	MD	24	Internal Medicine	S	Paroxetine Hcl	Paroxetine Hcl	33	71	2130	306.44			19	53	247.61	1590	*
1407008576	Barquin	Yeisel	Miami	FL	12	Internal Medicine	S	Paroxetine Hcl	Paroxetine Hcl	28	74	2220	710.8		#					*
1407008758	Yalamanchili	Neelima	Anderson	IN	18	Internal Medicine	S	Paroxetine Hcl	Paroxetine Hcl	45	69	2053	474.31			11	33	162.7	990	*
1407008816	Goatley	Lela	Newkirk	OK	40	Nurse Practitioner	S	Paroxetine Hcl	Paroxetine Hcl	12	28	840	196.18		*					*
1407010630	Mabus	Mark	Montpelier	OH	39	Family Practice	S	Paroxetine Hcl	Paroxetine Hcl	22	46	1380	296.98			22	46	296.98	1380	*
1407010952	Cox	Margaret	Fort Smith	AR	5	Internal Medicine	S	Paroxetine Hcl	Paroxetine Hcl	131	247.3	7417	1428.44	30		115	225.3	1256.53	6757	#
1407011018	French-Rosas	Lindsay	Houston	TX	48	Psychiatry	S	Paroxetine Hcl	Paroxetine Hcl	19	19	570	175.19			0	0	0	0	#
1407014640	Kobeissi	Jamal	New York	NY	36	Psychiatry	S	Paroxetine Hcl	Paroxetine Hcl	23	39	1170	250.47		*					*
1407015217	Cox	Erica	Asheboro	NC	37	Nurse Practitioner	S	Paroxetine Hcl	Paroxetine Hcl	12	20	600	223.47		*					*
1407015704	Beckmann	David	Madison	WI	55	Family Practice	S	Paroxetine Hcl	Paroxetine Hcl	19	41	1230	249.16		#					*
1407016918	Lapid	Atalie	Pittsburgh	PA	42	Family Practice	S	Paroxetine Hcl	Paroxetine Hcl	32	60	1800	509.33			32	60	509.33	1800	*
1407017270	Puterbaugh	Nicole	Cincinnati	OH	39	Nurse Practitioner	S	Paroxetine Hcl	Paroxetine Hcl	20	48	1440	438.88		#					*
1407017429	Soltis	Lucia	Hamlin	WV	54	Family Practice	S	Paroxetine Hcl	Paroxetine Hcl	13	31	930	113.71			13	31	113.71	930	*
1407017510	Yao	Lili	Tacoma	WA	53	Internal Medicine	S	Paroxetine Hcl	Paroxetine Hcl	22	66	1980	428.88		#					*
1407017908	Shaw	Wayne	Pemberton	NJ	34	Internal Medicine	S	Paroxetine Hcl	Paroxetine Hcl	22	64	1920	657		#					*
1407018088	Elneser	Sarah	Jenks	OK	40	Family Practice	S	Paroxetine Hcl	Paroxetine Hcl	32	58	1720	337.01			12	36	199.8	1080	*
1407022106	Lariviere	Lori	Chico	CA	6	Psychiatry	S	Paroxetine Hcl	Paroxetine Hcl	33	33	974	623.65			0	0	0	0	#
1407022957	Molokwu	Jennifer	El Paso	TX	48	Family Practice	S	Paroxetine Hcl	Paroxetine Hcl	25	69	2070	312.38		#					*
1407025497	Main	Matthew	Mitchell	IN	18	Family Practice	S	Paroxetine Hcl	Paroxetine Hcl	20	36	1080	162.4			20	36	162.4	1080	*
1407026446	Jacobs	Rosemary	Millington	TN	47	Nurse Practitioner	S	Paroxetine Hcl	Paroxetine Hcl	23	25	446	216.89			23	25	216.89	446	*
1407026552	Hobert	Donald	Martinez	CA	6	Family Practice	S	Paroxetine Hcl	Paroxetine Hcl	15	29	870	159.47			15	29	159.47	870	*
1407029192	Hillier	Linda	Pasadena	CA	6	Internal Medicine	S	Paroxetine Hcl	Paroxetine Hcl	16	48	1440	313.38			16	48	313.38	1440	*
1407029705	Dank	Bonnie	Laurel	MD	24	Nurse Practitioner	S	Paroxetine Hcl	Paroxetine Hcl	14	14.1	396	94.08			0	0	0	0	#
1407029812	Carter	Joseph	Fort Worth	TX	48	Family Practice	S	Paroxetine Hcl	Paroxetine Hcl	31	57	1695	596.11		#					*
1407030349	Buckner	James	Marshfield	MO	29	Family Practice	S	Paroxetine Hcl	Paroxetine Hcl	42	90	2674	533.45			22	66	380	1980	*
1407031032	Koller	Mark	Edina	MN	27	Psychiatry & Neurology	T	Paroxetine Hcl	Paroxetine Hcl	17	17	510	107.95			17	17	107.95	510	*
1407031420	Cabral	David	Hickory	NC	37	Internal Medicine	S	Paroxetine Hcl	Paroxetine Hcl	17	51	1530	233.44			17	51	233.44	1530	*
1407035371	Helms	Jared	Twin Falls	ID	16	Internal Medicine	S	Paroxetine Hcl	Paroxetine Hcl	33	61	1815	514.19		#					*
1407036536	Person	Richard	Indio	CA	6	Physician Assistant	S	Paroxetine Hcl	Paroxetine Hcl	20	40	1200	214.07		#					*
1407036734	Taylor	Charis	Columbia	SC	45	Internal Medicine	S	Paroxetine Hcl	Paroxetine Hcl	16	46	1380	462.93			16	46	462.93	1380	*
1407039167	Johnson	Michele	Rockford	IL	17	Nurse Practitioner	S	Paroxetine Hcl	Paroxetine Hcl	32	96	2880	690.11	14	#					#
1407040884	Johns	Mark	Cincinnati	OH	39	Hematology-Oncology	S	Paroxetine Hcl	Paroxetine Hcl	12	26	780	105.24		*					*
1407041148	Delaney Elsner	David	Roseville	MN	27	Family Practice	S	Paroxetine Hcl	Paroxetine Hcl	11	33	990	152		*					*
1407041734	Lozada	Antonio	Caguas	PR	72	Internal Medicine	S	Paroxetine Hcl	Paroxetine Hcl	11	11	330	53.06			11	11	53.06	330	*
1407042468	Burgess	Kristen	Zanesville	OH	39	Nurse Practitioner	S	Paroxetine Hcl	Paroxetine Hcl	31	52	1560	483.69			31	52	483.69	1560	*
1407043235	Schott	Charles	Port Ludlow	WA	53	Nurse Practitioner	S	Paroxetine Hcl	Paroxetine Hcl	15	23	668	110.16			0	0	0	0	#
1407044241	Wu	Simon	Kankakee	IL	17	Family Practice	S	Paroxetine Hcl	Paroxetine Hcl	63	77	2310	517.09		#					*
1407044480	Legra Delgado	Vianka	Tampa	FL	12	Internal Medicine	S	Paroxetine Hcl	Paroxetine Hcl	19	39.6	1187	244.49			0	0	0	0	#
1407045644	Petteway	Anita	North Miami Beach	FL	12	Internal Medicine	S	Paroxetine Hcl	Paroxetine Hcl	46	82.4	2473	407.79		#					*
1407046675	Wilcken	Julie	Cedar City	UT	49	Physician Assistant	S	Paroxetine Hcl	Paroxetine Hcl	21	47	1410	298.65		#					*
1407048721	Gafur	Maimoon	Kissimmee	FL	12	Physician Assistant	S	Paroxetine Hcl	Paroxetine Hcl	17	29	870	132.24		#					*
1407049141	Lawson	Rhonda	Louisville	KY	21	Nurse Practitioner	S	Paroxetine Hcl	Paroxetine Hcl	38	47	1410	384.51			26	35	303.5	1050	*
1407049422	Clark	Cameron	Twin Falls	ID	16	Physician Assistant	S	Paroxetine Hcl	Paroxetine Hcl	14	14	420	89.51			14	14	89.51	420	*
1407050008	Harris	Kathleen	Longview	TX	48	Internal Medicine	S	Paroxetine Hcl	Paroxetine Hcl	35	69	2070	562.24			35	69	562.24	2070	*
1407051303	Bracken	Iris	Zephyrhills	FL	12	Nurse Practitioner	S	Paroxetine Hcl	Paroxetine Hcl	19	19	564	173.5		#					*
1407051782	Valladolid	Efrain	Chula Vista	CA	6	Family Practice	S	Paroxetine Hcl	Paroxetine Hcl	50	92	2720	953.02	13		50	92	953.02	2720		13
1407052061	Sharpe	Matthew	Rochester	NY	36	Nurse Practitioner	S	Paroxetine Hcl	Paroxetine Hcl	21	39	1170	362.57		*					*
1407052228	Baskararajan	Venkatasubramanian	Hattiesburg	MS	28	Psychiatry	S	Paroxetine Hcl	Paroxetine Hcl	47	59	1770	564.51		*					*
1407052376	Russell	Robert	Lafayette	IN	18	Internal Medicine	S	Paroxetine Hcl	Paroxetine Hcl	11	15	435	153.14		*					*
1407052772	Rivera	Celine	Ogden	UT	49	Internal Medicine	S	Paroxetine Hcl	Paroxetine Hcl	14	40	1180	274.53		*					*
1407053044	Zafar	Mozhgan	Snellville	GA	13	Family Practice	S	Paroxetine Hcl	Paroxetine Hcl	21	47	1410	229.38			21	47	229.38	1410	*
1407053713	Habib	Aysha	Glen Allen	VA	51	Internal Medicine	S	Paroxetine Hcl	Paroxetine Hcl	64	116	3480	799.66	25	#					#
1407054646	Suffridge	Candida	Georgetown	TX	48	Family Practice	S	Paroxetine Hcl	Paroxetine Hcl	11	31	914	164.91			11	31	164.91	914	*
1407054794	Mathews	Remi	Manchester	CT	9	Family Practice	S	Paroxetine Hcl	Paroxetine Hcl	73	132.2	3935	1139.92	14		61	120	1053.48	3570	#
1407054844	Colabelli	Lara	New Haven	CT	9	Internal Medicine	S	Paroxetine Hcl	Paroxetine Hcl	41	67	1957	681.89			26	36	433.12	1027	*
1407055734	Portuese	Thomas	Glens Falls	NY	36	Family Practice	S	Paroxetine Hcl	Paroxetine Hcl	38	74	2192	415		*					*
1407056302	Fiakpornoo	Sylvanus	Dallas	GA	13	Internal Medicine	S	Paroxetine Hcl	Paroxetine Hcl	53	75	2036	609			33	55	465.91	1500	*
1407056476	Ojha	Rashmi	Columbus	NE	31	Psychiatry	S	Paroxetine Hcl	Paroxetine Hcl	24	42	1236	665.02			0	0	0	0	#
1407057292	Akinyemi	Esther	Novi	MI	26	Psychiatry	S	Paroxetine Hcl	Paroxetine Hcl	13	29	870	219.94			13	29	219.94	870	*
1407057508	Furia	Samantha	Elizabeth City	NC	37	Emergency Medicine	S	Paroxetine Hcl	Paroxetine Hcl	16	20	600	143.59		#					*
1407057631	Anderson	Cindy	Marquette	MI	26	Internal Medicine	S	Paroxetine Hcl	Paroxetine Hcl	21	47	1388	341.14			21	47	341.14	1388	*
1407058290	Taghavi	Bahram	Phoenix	AZ	4	Psychiatry	S	Paroxetine Hcl	Paroxetine Hcl	77	105	3126	778.44	12	*					*
1407058993	Mow	Jane	Milford	DE	10	Nurse Practitioner	S	Paroxetine Hcl	Paroxetine Hcl	13	13	266	291.93			13	13	291.93	266	*
1407059637	Fore	Kenneth	Lynchburg	VA	51	Psychiatry	S	Paroxetine Hcl	Paroxetine Hcl	22	48	1440	259.05		*					*
1407060080	Olson	Scott	Corte Madera	CA	6	Neuropsychiatry	S	Paroxetine Hcl	Paroxetine Hcl	17	17	510	132.12			0	0	0	0	#
1407061419	Oseroff	Charles	Lakewood	CO	8	Psychiatry	S	Paroxetine Hcl	Paroxetine Hcl	13	39	1170	577.78			13	39	577.78	1170	*
1407062045	Gargom	Aisha	Springfield	OH	39	Family Practice	S	Paroxetine Hcl	Paroxetine Hcl	28	46	1380	398.96		#					*
1407064405	Bastidas	Erin	Boyertown	PA	42	Family Practice	S	Paroxetine Hcl	Paroxetine Hcl	31	47	1396	284.29			31	47	284.29	1396	*
1407064892	Kastl	Stacey	Rochester Hills	MI	26	Family Practice	S	Paroxetine Hcl	Paroxetine Hcl	11	17	510	124.95			11	17	124.95	510	*
1407066707	Gargiulo	Debra	Uniontown	OH	39	Family Practice	S	Paroxetine Hcl	Paroxetine Hcl	15	33	990	296.52		*					*
1407067010	Chalasani	Swapna	Tempe	AZ	4	Internal Medicine	S	Paroxetine Hcl	Paroxetine Hcl	24	68	2040	320.15			24	68	320.15	2040	*
1407068653	Roberson	Susan	Nashville	TN	47	Nurse Practitioner	S	Paroxetine Hcl	Paroxetine Hcl	17	41	1230	255.32			17	41	255.32	1230	*
1407068703	Carissimi	Ronald	Amherst	OH	39	Family Practice	S	Paroxetine Hcl	Paroxetine Hcl	40	52	1557	722.84			40	52	722.84	1557	*
1407069180	Gonzales	Alma	Wichita Falls	TX	48	Family Practice	S	Paroxetine Hcl	Paroxetine Hcl	33	77	2310	488.09			33	77	488.09	2310	*
1407070493	Hurowitz	Gerald	New York	NY	36	Psychiatry & Neurology	T	Paroxetine Hcl	Paroxetine Hcl	25	41	1230	221.68		*					*
1407071558	Perry	Lawrence	Asheboro	NC	37	Family Practice	S	Paroxetine Hcl	Paroxetine Hcl	28	70	2100	567.22		#					*
1407071848	Ripperger	Judith	Warren	IN	18	Physician Assistant	S	Paroxetine Hcl	Paroxetine Hcl	24	72	2160	438.83		#					*
1407072069	Danner	James	Altavista	VA	51	Emergency Medicine	S	Paroxetine Hcl	Paroxetine Hcl	13	17	510	124.69			13	17	124.69	510	*
1407073109	Hudson	Laura	Waynesville	NC	37	Nurse Practitioner	S	Paroxetine Hcl	Paroxetine Hcl	21	23	690	539.87			0	0	0	0	#
1407073430	Metcalfe	Anthony	Gadsden	AL	1	Family Practice	S	Paroxetine Hcl	Paroxetine Hcl	17	47	1410	250.88		#					*
1407073562	Gates	Shelley	Evansville	IN	18	Nurse Practitioner	S	Paroxetine Hcl	Paroxetine Hcl	26	54	1620	522.06		#					*
1407074263	Pulas	Troy	Brooksville	FL	12	Psychiatry	S	Paroxetine Hcl	Paroxetine Hcl	21	35	1050	582.82		#					*
1407075682	Horwitz	Elizabeth	New York	NY	36	Psychiatry	S	Paroxetine Hcl	Paroxetine Hcl	11	11	330	153.62			11	11	153.62	330	*
1407076052	Nickell-Olm	Sharon	Eustis	FL	12	Family Practice	S	Paroxetine Hcl	Paroxetine Hcl	29	59	1770	408.07		#					*
1407076458	Lloyd	Mark	Lewisburg	PA	42	Family Practice	S	Paroxetine Hcl	Paroxetine Hcl	17	23	636	275.74		#					*
1407076599	Brink	Kristine	La Crosse	WI	55	Nurse Practitioner	S	Paroxetine Hcl	Paroxetine Hcl	54	70	2066	661.31			33	43	317.26	1264	*
1407076987	Imber	Molly	Lawrence	KS	20	Internal Medicine	S	Paroxetine Hcl	Paroxetine Hcl	62	112.8	3332	761.26	11		62	112.8	761.26	3332		11
1407077134	Ndirangu	Magdaline	Chesapeake	VA	51	Family Practice	S	Paroxetine Hcl	Paroxetine Hcl	13	27	810	134.86			13	27	134.86	810	*
1407078785	Warren	Jarrod	Tuscaloosa	AL	1	Family Practice	S	Paroxetine Hcl	Paroxetine Hcl	18	22	660	98.63		*					*
1407079569	Lastra Calderon	Pedro	Corriras	PR	72	General Practice	S	Paroxetine Hcl	Paroxetine Hcl	17	19	570	118.69		*					*
1407080377	Folder	Matthew	Tampa	FL	12	Physician Assistant	S	Paroxetine Hcl	Paroxetine Hcl	32	32	945	336.39			20	20	232.31	584	*
1407080963	Mccracken	Douglas	York	PA	42	Family Practice	S	Paroxetine Hcl	Paroxetine Hcl	17	49	1470	373.83		*					*
1407082860	Stotz	Michael	Sioux Falls	SD	46	Family Practice	S	Paroxetine Hcl	Paroxetine Hcl	16	18	504	98.12		*					*
1407084502	Helming	Heather	Pomona	CA	6	Family Practice	S	Paroxetine Hcl	Paroxetine Hcl	15	19	570	106.84			15	19	106.84	570	*
1407085996	Walker	Heather	Washington	DC	11	Family Practice	S	Paroxetine Hcl	Paroxetine Hcl	15	43	1290	312.64			15	43	312.64	1290	*
1407086200	Idris	Mohammad	Van Buren	AR	5	Family Practice	S	Paroxetine Hcl	Paroxetine Hcl	14	18	540	156.68		*					*
1407086218	Sachs	Neil	San Pablo	CA	6	Psychiatry	S	Paroxetine Hcl	Paroxetine Hcl	25	27	782	169.38			14	14	85.98	392	*
1407086291	Wheeler	Jeffery	Cannon Falls	MN	27	Family Practice	S	Paroxetine Hcl	Paroxetine Hcl	19	31	904	280.37		#					*
1407086812	Sandrian	Molly	Newark	DE	10	Pediatric Medicine	S	Paroxetine Hcl	Paroxetine Hcl	25	39	1170	225.8		#					*
1407086846	Saylor	Jason	Lakeland	FL	12	Family Practice	S	Paroxetine Hcl	Paroxetine Hcl	75	184.2	5448	1526.84	22	#					#
1407087323	Abreu Serrano	Atilio	Baytown	TX	48	Family Practice	S	Paroxetine Hcl	Paroxetine Hcl	15	37	1095	141.64			15	37	141.64	1095	*
1407088818	Vonpoelnitz	Michael	Mendham	NJ	34	Psychiatry	S	Paroxetine Hcl	Paroxetine Hcl	89	89	2670	827.55			67	67	568.34	2010	*
1407089394	Huerta Suarez	Jose	Chicago	IL	17	Family Practice	S	Paroxetine Hcl	Paroxetine Hcl	11	26	780	311.37		*					*
1407089451	Paband	Rashid	La Mesa	CA	6	Internal Medicine	S	Paroxetine Hcl	Paroxetine Hcl	11	11.1	204	59.81			11	11.1	59.81	204	*
1407089907	Moore	William	Gautier	MS	28	Nurse Practitioner	S	Paroxetine Hcl	Paroxetine Hcl	11	25	750	126.88			0	0	0	0	#
1407090566	Ahuja	Sukhdeep	Garden City	NY	36	Psychiatry	S	Paroxetine Hcl	Paroxetine Hcl	64	78	2340	311.52			39	53	207.83	1590	*
1407090731	Harigel	Sheldon	Atmore	AL	1	Family Practice	S	Paroxetine Hcl	Paroxetine Hcl	17	51	1530	411.43		#					*
1407090921	Baga	John	Venice	FL	12	Internal Medicine	S	Paroxetine Hcl	Paroxetine Hcl	86	196.3	5846	1628.58	20	#					#
1407091010	Jalilian-Nosraty	Amir-Mohammed	Santa Barbara	CA	6	Family Practice	S	Paroxetine Hcl	Paroxetine Hcl	14	14	420	150.27			0	0	0	0	#
1407091366	Solomon	Andrew	Burlington	VT	50	Neurology	S	Paroxetine Hcl	Paroxetine Hcl	19	21	610	106.66			0	0	0	0	#
1407094410	Kangadis	Socrates Thomas	Astoria	NY	36	Internal Medicine	S	Paroxetine Hcl	Paroxetine Hcl	15	37.5	1125	365.31			15	37.5	365.31	1125	*
1407097470	Moore	Lauren	Livingston	LA	22	Family Practice	S	Paroxetine Hcl	Paroxetine Hcl	19	51	1530	416.72		#					*
1407099831	Shedd	Kelly	Sarasota	FL	12	Obstetrics & Gynecology	S	Paroxetine Mesylate	Paroxetine Mesylate	13	13	390	1929.07			13	13	1929.07	390	*
1407101728	Mast	Holly	Mount Vernon	OH	39	Nurse Practitioner	S	Paroxetine Hcl	Paroxetine Hcl	28	64	1920	557.92		#					*
1407102056	Pinson	Jenny	Carson City	NV	32	Nurse Practitioner	S	Paroxetine Hcl	Paroxetine Hcl	24	24	720	103.84			12	12	77.2	360	*
1407103799	Neal	Nicolin	Houston	TX	48	Internal Medicine	S	Paroxetine Hcl	Paroxetine Hcl	13	13	368	34.82			13	13	34.82	368	*
1407103849	Lordan	Johannah	Lawrence	MA	25	Nurse Practitioner	S	Paroxetine Hcl	Paroxetine Hcl	12	20	600	122.43		*					*
1407109044	Persaud	Yonnette	Brooklyn	NY	36	Nurse Practitioner	S	Paroxetine Hcl	Paroxetine Hcl	20	20	275	171.95			20	20	171.95	275	*
1407109903	Ibrahim	Ramy	The Villages	FL	12	Internal Medicine	S	Paroxetine Hcl	Paroxetine Hcl	74	210.6	6279	2461.95	27		62	179.6	2079.89	5349	#
1407109945	Byrd	Lea	Marks	MS	28	Nurse Practitioner	S	Paroxetine Hcl	Paroxetine Hcl	18	22	660	113.67		#					*
1407110034	Esch	Lindsay	Crystal Lake	IL	17	Internal Medicine	S	Paroxetine Hcl	Paroxetine Hcl	14	29	870	317.12			14	29	317.12	870	*
1407110257	Workman	William	Battle Creek	MI	26	Internal Medicine	S	Paroxetine Hcl	Paroxetine Hcl	41	111	3330	933.98	12	#					#
1407110703	Nadelson	Ryan	Gainesville	GA	13	Internal Medicine	S	Paroxetine Hcl	Paroxetine Hcl	32	92	2760	747.53	12	#					#
1407110919	Sancrown	Maysae	Utica	NY	36	Nurse Practitioner	S	Paroxetine Hcl	Paroxetine Hcl	13	21	630	189.68		*					*
1407111404	Riganati	Kyle	Lykens	PA	42	Family Practice	S	Paroxetine Hcl	Paroxetine Hcl	39	71	2130	302.2		*					*
1407111974	Budhan	Jerome	Hopkinsville	KY	21	Internal Medicine	S	Paroxetine Hcl	Paroxetine Hcl	13	39	1170	311.3		*					*
1407112295	D'alonzo	Shannon	Northfield	MN	27	Psychiatry	S	Paroxetine Hcl	Paroxetine Hcl	16	24	679	156.33		*					*
1407112550	Mack	Steven	Newport News	VA	51	Internal Medicine	T	Paroxetine Hcl	Paroxetine Hcl	17	17	377	481.33		#					*
1407113418	Day	Emily	Baxter	MN	27	Family Practice	S	Paroxetine Hcl	Paroxetine Hcl	16	45	1334	327.02		#					*
1407113780	Howell	Clayton	Tulsa	OK	40	Family Practice	S	Paroxetine Hcl	Paroxetine Hcl	24	60	1796	231.19			24	60	231.19	1796	*
1407114168	Mills	Kimberly	Lincolnton	NC	37	Family Practice	S	Paroxetine Hcl	Paroxetine Hcl	30	46	1380	294.09			11	21	93.19	630	*
1407114697	Tawa	Timothy	Lynwood	CA	6	Psychiatry	S	Paroxetine Hcl	Paroxetine Hcl	67	88	2614	585.44			54	75	424.76	2224	*
1407115256	Fatter	Robert	Belton	TX	48	Family Practice	S	Paroxetine Hcl	Paroxetine Hcl	25	63	1890	581.62		#					*
1407115348	Gerbino	Jeffrey	Baltimore	MD	24	Internal Medicine	S	Paroxetine Hcl	Paroxetine Hcl	31	53	1590	413.63		#					*
1407116189	Salarzon	Rosario Blanca	Vancouver	WA	53	Family Practice	S	Paroxetine Hcl	Paroxetine Hcl	19	55	1650	251.11		#					*
1407116270	Bull	Garry	Hennessey	OK	40	Family Practice	S	Paroxetine Hcl	Paroxetine Hcl	25	25	750	141.92		#					*
1407116452	Khawja	Yasmin	Willingboro	NJ	34	Internal Medicine	S	Paroxetine Hcl	Paroxetine Hcl	17	49	1455	310.54			17	49	310.54	1455	*
1407116551	Khalid	Imran	Staten Island	NY	36	Internal Medicine	S	Paroxetine Hcl	Paroxetine Hcl	11	15	450	105.02		*					*
1407116593	Quaynor	Karen	Pittsburgh	PA	42	Family Practice	S	Paroxetine Hcl	Paroxetine Hcl	15	27	810	265.2		*					*
1407116890	Ward	Carrie	La Canada	CA	6	Internal Medicine	S	Paroxetine Hcl	Paroxetine Hcl	12	22	660	154.26		*					*
1407118763	Munnangi	Lakshmi	Bronx	NY	36	Student in an Organized Health Care Education/Training Program	T	Paroxetine Cr	Paroxetine Hcl	15	15	450	1141.37		*					*
1407118953	Mcdermott	Joseph	Mercersburg	PA	42	Family Practice	S	Paroxetine Hcl	Paroxetine Hcl	21	45	1350	257.01		#					*
1407119746	Pallone	Amanda	Martinsville	VA	51	Family Practice	S	Paroxetine Hcl	Paroxetine Hcl	61	137.4	4120	953.23	14		38	108	655.95	3240	*
1407119878	Stouffer	Lauren	Holland	MI	26	Nurse Practitioner	S	Paroxetine Hcl	Paroxetine Hcl	11	17	510	89.85			0	0	0	0	#
1407122666	Amos	Adam	Greencastle	IN	18	Family Practice	S	Paroxetine Hcl	Paroxetine Hcl	38	66	1923	395.46		#					*
1407124282	Corona	Beatrice	Harlingen	TX	48	Nurse Practitioner	S	Paroxetine Hcl	Paroxetine Hcl	36	67.5	1963	496.91			12	29.4	66.64	876	*
1407127475	Pandey	Sanjay	Bangor	ME	23	Internal Medicine	S	Paroxetine Hcl	Paroxetine Hcl	26	52.2	1552	337.57			15	39	214.78	1170	*
1407128283	Novotne	Lisa	Seattle	WA	53	Nurse Practitioner	S	Paroxetine Hcl	Paroxetine Hcl	55	55	942	297.98			55	55	297.98	942	*
1407129109	Szkutak	Angel	Derby	NY	36	Physician Assistant	S	Paroxetine Hcl	Paroxetine Hcl	12	24	720	149.54		*					*
1407131253	Snyder	Jaclyn	Brewerton	NY	36	Physician Assistant	S	Paroxetine Hcl	Paroxetine Hcl	14	24	720	192.9		*					*
1407131733	Wood	Sarah	Ontario	OR	41	Physician Assistant	S	Paroxetine Hcl	Paroxetine Hcl	12	12.1	352	129.23			0	0	0	0	#
1407133325	Sanchez Ferreras	Ana	Ocala	FL	12	Internal Medicine	S	Paroxetine Hcl	Paroxetine Hcl	18	38	1140	235.67		#					*
1407133606	Moore	Ellen	Pineville	LA	22	Nurse Practitioner	S	Paroxetine Hcl	Paroxetine Hcl	36	52	1560	426.3		*					*
1407136658	Might	Brett	Tiffin	OH	39	Nurse Practitioner	S	Paroxetine Hcl	Paroxetine Hcl	55	85	2550	883.19		#					*
1407136773	Moore	Stacy	Dublin	VA	51	Nurse Practitioner	S	Paroxetine Hcl	Paroxetine Hcl	15	33	959	205.01		#					*
1407137110	Kelly	Christopher	Gilbert	WV	54	Physician Assistant	S	Paroxetine Hcl	Paroxetine Hcl	39	77	2310	782.52			23	41	584.12	1230	*
1407139272	Budde	Audra	San Diego	CA	6	Family Practice	S	Paroxetine Hcl	Paroxetine Hcl	17	47	1410	525.98			17	47	525.98	1410	*
1407140056	Shum	Johnny	Kent	WA	53	Family Practice	S	Paroxetine Hcl	Paroxetine Hcl	34	54	1600	307.92			34	54	307.92	1600	*
1407140478	Davidson	Leann	Chipley	FL	12	Nurse Practitioner	S	Paroxetine Hcl	Paroxetine Hcl	14	16	480	70.65		#					*
1407141120	Qualls	James	Athens	TX	48	Family Practice	S	Paroxetine Hcl	Paroxetine Hcl	24	34.4	1018	235.96		#					*
1407141633	Gentry	John	Charleston	SC	45	Psychiatry	S	Paroxetine Hcl	Paroxetine Hcl	13	27	810	286.65			0	0	0	0	#
1407141856	Hansen	Holli	Coeur D Alene	ID	16	Nurse Practitioner	S	Paroxetine Hcl	Paroxetine Hcl	13	13	390	124.98			13	13	124.98	390	*
1407142094	Crumpecker	Christina	Overland Park	KS	20	Family Practice	S	Paroxetine Hcl	Paroxetine Hcl	29	39	940	299.64		#					*
1407142110	Avula	Jonathan	Richmond	VA	51	Family Practice	S	Paroxetine Hcl	Paroxetine Hcl	19	45	1350	447.92			19	45	447.92	1350	*
1407143324	Bowen	Matthew	Vernal	UT	49	Family Practice	S	Paroxetine Hcl	Paroxetine Hcl	20	46	1357	302.61		#					*
1407143654	Williams	Fabienne	Chicago	IL	17	Nurse Practitioner	S	Paroxetine Hcl	Paroxetine Hcl	62	138	4140	1029.29	22		32	80	632.15	2400	#
1407144819	Baker	Norah	Maryville	IL	17	Family Practice	S	Paroxetine Hcl	Paroxetine Hcl	30	64	1920	695.21			17	51	480.98	1530	*
1407144892	Faeder	Morgan	Pittsburgh	PA	42	Psychiatry	S	Paroxetine Hcl	Paroxetine Hcl	13	21	630	333.92		*					*
1407146640	Doriwala	Asima	Maywood	IL	17	Internal Medicine	S	Paroxetine Hcl	Paroxetine Hcl	22	66	1980	286.03		#					*
1407148042	Radtke	Kimberly	Weston	WI	55	Nurse Practitioner	S	Paroxetine Hcl	Paroxetine Hcl	31	67	1988	440.18			19	55	257.46	1628	*
1407148349	Gilbertson	Robyn	Duluth	MN	27	Family Practice	S	Paroxetine Hcl	Paroxetine Hcl	13	21	630	240.46		*					*
1407148422	Reese	Tk	Fredericksburg	VA	51	Psychiatry	S	Paroxetine Hcl	Paroxetine Hcl	54	85	2546	676.55			14	42	409.19	1260	*
1407149263	Feldhaus	Fabiola	Cincinnati	OH	39	Internal Medicine	S	Paroxetine Hcl	Paroxetine Hcl	11	33	990	204.14		*					*
1407149511	Hundley	William	Mobile	AL	1	Internal Medicine	S	Paroxetine Hcl	Paroxetine Hcl	34	58.1	1744	276.32			22	46.1	225.09	1384	*
1407149511	Hundley	William	Mobile	AL	1	Internal Medicine	S	Paxil Cr	Paroxetine Hcl	12	14	420	2846.52			12	14	2846.52	420	*
1407149560	Fralish	Billy	Hopkinsville	KY	21	Family Practice	S	Paroxetine Hcl	Paroxetine Hcl	73	109	3270	697.3	16		38	52	386.55	1560	*
1407149750	Boggs	Whitney	Scarbro	WV	54	Family Practice	S	Paroxetine Hcl	Paroxetine Hcl	13	35	1050	260.66		*					*
1407149800	Kettel	Seth	Englewood	OH	39	Family Practice	S	Paroxetine Hcl	Paroxetine Hcl	39	111	3330	773.79	14	#					#
1407150592	Bentley	Monica	Charlotte	NC	37	Nurse Practitioner	S	Paroxetine Hcl	Paroxetine Hcl	24	38	1124	332.98		*					*
1407151707	Medina	Victor Buenaventura	Riverside	CA	6	Family Practice	S	Paroxetine Hcl	Paroxetine Hcl	15	50	1500	209.25		#					*
1407154552	Brunell	Michael	Pascoag	RI	44	Physician Assistant	S	Paroxetine Hcl	Paroxetine Hcl	25	29	858	248.42			25	29	248.42	858	*
1407155948	Mcnaul	Melinda	Montezuma	IA	19	Nurse Practitioner	S	Paroxetine Hcl	Paroxetine Hcl	28	58	1740	230.76			17	45	167.41	1350	*
1407155955	Reid	Jasmine	Apple Valley	CA	6	Physician Assistant	S	Paroxetine Hcl	Paroxetine Hcl	29	45.3	1358	344.24		#					*
1407159437	Boatright	Amanda	Alma	GA	13	Nurse Practitioner	S	Paroxetine Hcl	Paroxetine Hcl	11	19	570	173.98		*					*
1407159536	Rolston	Scott	St Petersburg	FL	12	Nurse Practitioner	S	Paroxetine Hcl	Paroxetine Hcl	33	39	1107	288.89		#					*
1407160260	Wang	Xin	Albany	OR	41	Internal Medicine	S	Paroxetine Hcl	Paroxetine Hcl	11	11	330	150.9			11	11	150.9	330	*
1407161235	Priola	Mark	Prescott	AZ	4	Nurse Practitioner	S	Paroxetine Hcl	Paroxetine Hcl	39	97	2910	852.4	14	#					#
1407162050	Wriggelsworth	Kathryn	Durham	NC	37	Nurse Practitioner	S	Paroxetine Hcl	Paroxetine Hcl	16	16.3	485	323.4		*					*
1407163827	Lieu	Jason	Latham	NY	36	Family Practice	S	Paroxetine Hcl	Paroxetine Hcl	22	32	960	213.75		#					*
1407163959	Kraft	Susan	Washington	IN	18	Nurse Practitioner	S	Paroxetine Hcl	Paroxetine Hcl	34	77	2310	490.84		#					*
1407164767	Whitehill	Kimberly	Spring Valley	AZ	4	Nurse Practitioner	S	Paroxetine Hcl	Paroxetine Hcl	11	17	510	87.05		*					*
1407168610	Norman	Robert	Orrville	OH	39	Family Practice	S	Paroxetine Hcl	Paroxetine Hcl	18	48	1440	424.75		#					*
1407169097	Nicholson	Michael	Ankeny	IA	19	Family Practice	S	Paroxetine Hcl	Paroxetine Hcl	22	40	1185	187		#					*
1407169162	Skrapates	Ruth	Salem	AR	5	Nurse Practitioner	S	Paroxetine Hcl	Paroxetine Hcl	27	29.5	850	296.98			27	29.5	296.98	850	*
1407169253	Abuloff	Bella	Glen Oaks	NY	36	Psychiatry	S	Paroxetine Hcl	Paroxetine Hcl	17	23	690	148.98			17	23	148.98	690	*
1407169881	Durfey	Jamie	Springfield	MO	29	Family Practice	S	Paroxetine Hcl	Paroxetine Hcl	40	88	2622	493.8		#					*
1407170715	Balde	Jennifer	Pasco	WA	53	Internal Medicine	S	Paroxetine Hcl	Paroxetine Hcl	55	127	3810	949.84	12	#					#
1407171440	Shoemake	Brittany	El Paso	TX	48	Internal Medicine	S	Paroxetine Hcl	Paroxetine Hcl	31	91	2730	752.92	13	#					*
1407172323	Buslovich	Steven	Buffalo	NY	36	Internal Medicine	S	Paroxetine Hcl	Paroxetine Hcl	68	68	1270	539.42			54	54	374.62	880	*
1407173347	Miller	Thomas	Claxton	GA	13	Family Practice	S	Paroxetine Hcl	Paroxetine Hcl	53	69	2054	701.27	11		38	50	456.54	1484	*
1407173610	Mistry	Dipti	Smithsburg	MD	24	Internal Medicine	S	Paroxetine Hcl	Paroxetine Hcl	18	32.1	964	440.1		*					*
1407174279	Wright	Sharon	Minot	ND	38	Nurse Practitioner	S	Paroxetine Hcl	Paroxetine Hcl	11	33	990	131.61			11	33	131.61	990	*
1407174774	Pogge	Sangita	Houston	TX	48	Internal Medicine	S	Paroxetine Hcl	Paroxetine Hcl	14	42	1260	261.5			14	42	261.5	1260	*
1407175219	Newhouser	Shane	State College	PA	42	Family Practice	S	Paroxetine Hcl	Paroxetine Hcl	19	43	1290	173.04		#					*
1407177173	Romo	Kristen	Salt Lake City	UT	49	Family Practice	S	Paroxetine Hcl	Paroxetine Hcl	14	42	1260	222.78			14	42	222.78	1260	*
1407177348	Tate	Bryan	Kentwood	LA	22	Nurse Practitioner	S	Paroxetine Hcl	Paroxetine Hcl	32	46	1375	267.16		*					*
1407177579	Mcclellan	Vanessa	Fruita	CO	8	Family Practice	S	Paroxetine Hcl	Paroxetine Hcl	11	30.7	922	353.53			11	30.7	353.53	922	*
1407177744	Morine	Jessica	Boston	MA	25	Psychiatry	S	Paroxetine Hcl	Paroxetine Hcl	19	21	620	189.58		#					*
1407177918	Bowen	Kristina	Spokane Valley	WA	53	Internal Medicine	S	Paroxetine Hcl	Paroxetine Hcl	27	55	1648	498.76		#					*
1407177991	John	Rosamma	Racine	WI	55	Nurse Practitioner	S	Paroxetine Hcl	Paroxetine Hcl	33	55	1650	565.75			33	55	565.75	1650	*
1407179690	Shaw	Christopher	Kirkland	WA	53	Physician Assistant	S	Paroxetine Hcl	Paroxetine Hcl	15	15.1	452	120.78		#					*
1407180441	Kern	Erin	Webb City	MO	29	Internal Medicine	S	Paroxetine Hcl	Paroxetine Hcl	23	63	1890	351.91		#					*
1407180599	Epling	Courtney	Glen Daniel	WV	54	Physician Assistant	S	Paroxetine Hcl	Paroxetine Hcl	35	50.9	1500	307.99	11	#					*
1407182249	Kwak	Young	New Britain	CT	9	Internal Medicine	S	Paroxetine Hcl	Paroxetine Hcl	55	129.6	3862	1484.33	12		38	104.6	1021.94	3138	*
1407185382	Bobb	Aaron	Renton	WA	53	Psychiatry	S	Paroxetine Hcl	Paroxetine Hcl	12	12	339	26.24			12	12	26.24	339	*
1407186687	Altneu	Shaun	Wichita	KS	20	Internal Medicine	S	Paroxetine Hcl	Paroxetine Hcl	20	24	710	216.52		#					*
1407188626	Ibrahim	Ahmed	Chattanooga	TN	47	Psychiatry	S	Paroxetine Hcl	Paroxetine Hcl	12	14	420	172.01			0	0	0	0	#
1407189830	Crampton	Jacqueline	Ida Grove	IA	19	Nurse Practitioner	S	Paroxetine Hcl	Paroxetine Hcl	15	21	586	143.95			15	21	143.95	586	*
1407194129	Blair	Christy	Charleston	SC	45	Nurse Practitioner	S	Paroxetine Hcl	Paroxetine Hcl	21	21	624	122.1		*					*
1407195688	Gillis	Jennifer	Columbia	SC	45	Nurse Practitioner	S	Paroxetine Hcl	Paroxetine Hcl	11	17	496	135.58		*					*
1407197395	Calero Baquerizo	Fernando	Fort Smith	AR	5	Internal Medicine	S	Paroxetine Hcl	Paroxetine Hcl	41	79	2370	319.12	11		30	66	254.41	1980	*
1407198161	Murray	Brinkman	Wadsworth	OH	39	Family Practice	S	Paroxetine Hcl	Paroxetine Hcl	18	30	900	258.97			18	30	258.97	900	*
1407198583	Rogers	Trisha	Easthampton	MA	25	Physician Assistant	S	Paroxetine Hcl	Paroxetine Hcl	16	48	1440	337.89		*					*
1407198716	Krystowiak	Katelin	Sheboygan	WI	55	Family Practice	S	Paroxetine Hcl	Paroxetine Hcl	31	67	2010	471.9			18	54	384.91	1620	*
1407198864	Visbal	Miguel	Denver	CO	8	Psychiatry	S	Paroxetine Hcl	Paroxetine Hcl	12	12	284	77.83		#					*
1407199011	Catoe	Sheresa	Lancaster	SC	45	Nurse Practitioner	S	Paroxetine Hcl	Paroxetine Hcl	14	14.2	425	248.47		*					*
1407199375	Brown	Michael	Baltimore	MD	24	Psychiatry	S	Paroxetine Hcl	Paroxetine Hcl	20	20.4	612	325.26			0	0	0	0	#
1407203425	Robertson	Katherine	Texarkana	AR	5	Nurse Practitioner	S	Paroxetine Hcl	Paroxetine Hcl	22	54	1620	366.77		#					*
1407205586	Loga	Laura	Rochester	MN	27	Nurse Practitioner	S	Paroxetine Hcl	Paroxetine Hcl	11	11	330	81.09			11	11	81.09	330	*
1407207426	Kearney	Brittany	Goffstown	NH	33	Nurse Practitioner	S	Paroxetine Hcl	Paroxetine Hcl	15	27	810	249.55			15	27	249.55	810	*
1407208283	Smith	Rachel	Toccoa	GA	13	Nurse Practitioner	S	Paroxetine Hcl	Paroxetine Hcl	55	101	3014	814.54	12		42	88	554.54	2624	#
1407208747	Sanks	Christina	Knoxville	TN	47	Nurse Practitioner	S	Paroxetine Hcl	Paroxetine Hcl	15	23	690	204.27		#					*
1407208945	Hunter	Kathleen	Grand Rapids	MI	26	Nurse Practitioner	S	Paroxetine Hcl	Paroxetine Hcl	28	37.1	1108	222.03			0	0	0	0	#
1407209299	Thornsbury	Traci	Williamson	WV	54	Nurse Practitioner	S	Paroxetine Hcl	Paroxetine Hcl	28	44	1320	180.05			17	33	167.15	990	*
1407209562	Igbokwe	Michael	Morristown	TN	47	Nurse Practitioner	S	Paroxetine Hcl	Paroxetine Hcl	11	33	990	250.53			11	33	250.53	990	*
1407213036	Galvelis	Sharmila	Burlington	NJ	34	Nurse Practitioner	S	Paroxetine Hcl	Paroxetine Hcl	19	31	930	265.98		*					*
1407214067	Yin	Tiffany	Ooltewah	TN	47	Nurse Practitioner	S	Paroxetine Hcl	Paroxetine Hcl	31	79	2337	802.34	12	*					*
1407214349	Henschel	Donald	Mcminnville	OR	41	Nurse Practitioner	S	Paroxetine Hcl	Paroxetine Hcl	39	39.2	1106	263.66			13	13.2	72.07	367	*
1407214497	Dancer	Amy	Meridian	ID	16	Nurse Practitioner	S	Paroxetine Hcl	Paroxetine Hcl	36	36.5	1034	500.1			36	36.5	500.1	1034	*
1407218415	Rood	Amy	Rutland	VT	50	Nurse Practitioner	S	Paroxetine Hcl	Paroxetine Hcl	11	33	990	108.81			11	33	108.81	990	*
1407218936	Zepeda	Jose	El Centro	CA	6	Legal Medicine	T	Paroxetine Hcl	Paroxetine Hcl	13	35	1050	131.11		#					*
1407219231	Lefler	Daniel	Philadelphia	PA	42	Internal Medicine	S	Paroxetine Hcl	Paroxetine Hcl	12	12	360	43.59			12	12	43.59	360	*
1407219587	Myers	Adam	Fairmont	NC	37	Physician Assistant	S	Paroxetine Hcl	Paroxetine Hcl	60	102	3046	1337.19	13	#					#
1407221484	Mckinney	Sonya	Mount Vernon	IL	17	Nurse Practitioner	S	Paroxetine Hcl	Paroxetine Hcl	35	67	2010	629.8		#					*
1407222953	Meadows	Windy	Brunswick	GA	13	Nurse Practitioner	S	Paroxetine Hcl	Paroxetine Hcl	11	21	630	146.86		*					*
1407223969	Watts	Teresa	Peoria	IL	17	Nurse Practitioner	S	Paroxetine Hcl	Paroxetine Hcl	31	31	225	168.08			31	31	168.08	225	*
1407225329	Badr	Reem	Ronkonkoma	NY	36	Physician Assistant	S	Paroxetine Hcl	Paroxetine Hcl	12	12	360	265.63		#					*
1407226160	Bai	Jennifer	Harwich	MA	25	Nurse Practitioner	S	Paroxetine Hcl	Paroxetine Hcl	11	28	840	127.53			11	28	127.53	840	*
1407226681	Johnston Coleman	Jenny	Marysville	WA	53	Nurse Practitioner	S	Paroxetine Hcl	Paroxetine Hcl	20	60	1800	460.09		#					*
1407227861	Spencer	Yuliya	Birmingham	AL	1	Nurse Practitioner	S	Paroxetine Hcl	Paroxetine Hcl	15	29	831	117.42			0	0	0	0	#
1407228406	Anderson	Virginia	Louisville	KY	21	Nurse Practitioner	S	Paroxetine Hcl	Paroxetine Hcl	62	152	4560	1387.23	14		43	121	1169.12	3630	#
1407229602	Silvis	Susan	Shinglehouse	PA	42	Nurse Practitioner	S	Paroxetine Hcl	Paroxetine Hcl	35	39	1170	347.43			0	0	0	0	#
1407233067	Shuey	Christina	Knoxville	TN	47	Nurse Practitioner	S	Paroxetine Hcl	Paroxetine Hcl	24	48	1428	243.58		#					*
1407234743	Behrman	Matthew	Rochester	NY	36	Family Practice	S	Paroxetine Hcl	Paroxetine Hcl	16	24	711	213.06			16	24	213.06	711	*
1407234859	Whipple	Mary	Erie	PA	42	Nurse Practitioner	S	Paroxetine Hcl	Paroxetine Hcl	47	47	1294	1791.13			33	33	1218.81	902	*
1407234875	Nache	Megan	Aledo	IL	17	Nurse Practitioner	S	Paroxetine Hcl	Paroxetine Hcl	28	64	1920	868.8		#					*
1407235112	Zimmerman	Kristina	Cortland	NY	36	Family Practice	S	Paroxetine Hcl	Paroxetine Hcl	19	45	1350	280.47		*					*
1407237365	Davis	William	Tupelo	MS	28	Family Practice	S	Paroxetine Hcl	Paroxetine Hcl	18	28	701	248.54		#					*
1407239312	Beermann	Kristin	La Porte City	IA	19	Nurse Practitioner	S	Paroxetine Hcl	Paroxetine Hcl	15	25	750	93.87		*					*
1407240732	Beasley-Williams	Kajuandria	Memphis	TN	47	Nurse Practitioner	S	Paroxetine Hcl	Paroxetine Hcl	13	36	1080	296.01		*					*
1407241771	Ballard	Stephanie	Saint Louis	MO	29	Nurse Practitioner	S	Paroxetine Hcl	Paroxetine Hcl	12	34	1020	231.49		*					*
1407242126	Juliano	Noelle	West Reading	PA	42	Internal Medicine	S	Paroxetine Hcl	Paroxetine Hcl	12	22	660	157.79			0	0	0	0	#
1407242258	Simpson	Lynda	Middleville	MI	26	Family Practice	S	Paroxetine Hcl	Paroxetine Hcl	13	17	510	107.46			13	17	107.46	510	*
1407242795	Johnson	Denise	Huntsville	AL	1	Nurse Practitioner	S	Paroxetine Hcl	Paroxetine Hcl	32	32	878	533.49			32	32	533.49	878	*
1407243678	Church	Cherish	Cambridge Springs	PA	42	Family Practice	S	Paroxetine Hcl	Paroxetine Hcl	16	24	720	177.09			16	24	177.09	720	*
1407244007	Wall	Michael	Clinton	NC	37	Physician Assistant	S	Paroxetine Hcl	Paroxetine Hcl	16	46	1380	290.69		*					*
1407246853	Murphy	Kasey	Paducah	KY	21	Nurse Practitioner	S	Paroxetine Hcl	Paroxetine Hcl	17	31	916	208.13		#					*
1407247315	Kershaw-Berry	Valarie	Memphis	TN	47	Nurse Practitioner	S	Paroxetine Hcl	Paroxetine Hcl	20	40	1200	279.96	12		0	0	0	0		0
1407247588	Garcia Del Sol	Idania	Hialeah	FL	12	Family Practice	S	Paroxetine Hcl	Paroxetine Hcl	22	58	1740	278.8			22	58	278.8	1740	*
1407251267	Griffis	Tammy	Trezevant	TN	47	Nurse Practitioner	S	Paroxetine Hcl	Paroxetine Hcl	11	19	570	75.34		*					*
1407253198	Tiwari	Shruti	Elmhurst	NY	36	Psychiatry	S	Paroxetine Hcl	Paroxetine Hcl	11	11	330	44.85			0	0	0	0	#
1407254881	Saucier	Kesha	Inglewood	CA	6	Nurse Practitioner	S	Paroxetine Hcl	Paroxetine Hcl	39	39	1170	267.14		#					*
1407254980	Clabots-Sheets	Susan	Auburn	WA	53	Nurse Practitioner	S	Paroxetine Hcl	Paroxetine Hcl	11	30	882	284.8			11	30	284.8	882	*
1407256217	Fitts	Pinkie	Montgomery	AL	1	Nurse Practitioner	S	Paroxetine Hcl	Paroxetine Hcl	223	341.9	10232	2453.34	39		92	160.7	1497.48	4796		20
1407257884	Svitzer	Todd	Boone	NC	37	Physician Assistant	S	Paroxetine Hcl	Paroxetine Hcl	16	38	1140	157.3			16	38	157.3	1140	*
1407258817	Puckett	Angela	Hawesville	KY	21	Nurse Practitioner	S	Paroxetine Hcl	Paroxetine Hcl	29	39	1170	259.08		*					*
1407260102	Schneider	Amy	Great Falls	MT	30	Nurse Practitioner	S	Paroxetine Hcl	Paroxetine Hcl	25	25	701	177.84			0	0	0	0	#
1407260201	Klint	Tobin	Bridgman	MI	26	Nurse Practitioner	S	Paroxetine Hcl	Paroxetine Hcl	17	49	1470	489.1		*					*
1407261266	Mccarty	Sonya	Houston	TX	48	Nurse Practitioner	S	Paroxetine Hcl	Paroxetine Hcl	14	16	480	76.32			0	0	0	0	#
1407261845	Le	Jessica	Bluffton	SC	45	Nurse Practitioner	S	Paroxetine Hcl	Paroxetine Hcl	18	34	1020	249.49		#					*
1407262496	Wesson	Jimmy	Shelton	WA	53	Internal Medicine	S	Paroxetine Hcl	Paroxetine Hcl	14	34	1020	180.48			14	34	180.48	1020	*
1407264138	Hundley	Debbie	Topeka	KS	20	Nurse Practitioner	S	Paroxetine Hcl	Paroxetine Hcl	15	23	690	125.24			15	23	125.24	690	*
1407264468	Sleiman	Jules	Omak	WA	53	Family Practice	S	Paroxetine Hcl	Paroxetine Hcl	15	41	1214	169.62		#					*
1407264625	Richey	Katherine	Ogdensburg	NY	36	Nurse Practitioner	S	Paroxetine Hcl	Paroxetine Hcl	19	39	1147	257.83			19	39	257.83	1147	*
1407264989	Bailey	Jaschandria	Shreveport	LA	22	Nurse Practitioner	S	Paroxetine Hcl	Paroxetine Hcl	12	12	360	37.32			12	12	37.32	360	*
1407265044	Freiberg	Sarah	Meriden	CT	9	Nurse Practitioner	S	Paroxetine Hcl	Paroxetine Hcl	15	15	450	148.23			0	0	0	0	#
1407265127	Spector	Patricia	Port Jefferson Station	NY	36	Nurse Practitioner	S	Paroxetine Er	Paroxetine Hcl	12	12	360	1008.77			12	12	1008.77	360	*
1407265580	Mathew	Ruby	Rye	NY	36	Nurse Practitioner	S	Paroxetine Hcl	Paroxetine Hcl	44	44	1104	609.24			30	30	295.84	804	*
1407266695	Woodard	Paul	Tarboro	NC	37	Internal Medicine	S	Paroxetine Hcl	Paroxetine Hcl	27	33	990	417.45		#					*
1407268428	Alabi	Adeyemi	Bronx	NY	36	Nurse Practitioner	S	Paroxetine Hcl	Paroxetine Hcl	14	14	420	148.15			14	14	148.15	420	*
1407268766	Naimoli	Barbara	Altoona	PA	42	Osteopathic Manipulative Medicine	S	Paroxetine Hcl	Paroxetine Hcl	14	28	808	211.07		*					*
1407269236	Brendel	Kelly	Milwaukee	WI	55	Nurse Practitioner	S	Paroxetine Hcl	Paroxetine Hcl	32	32.2	893	469.87			32	32.2	469.87	893	*
1407270978	Thomas	Mitzie	Brooklyn	NY	36	Nurse Practitioner	S	Paroxetine Hcl	Paroxetine Hcl	14	14	403	73.29			14	14	73.29	403	*
1407271547	Khademi	Sayed Amirhossein	Everett	WA	53	Internal Medicine	S	Paroxetine Hcl	Paroxetine Hcl	16	48	1440	185.19			16	48	185.19	1440	*
1407273865	Devabhaktuni	Samyuktha	Toledo	OH	39	Family Practice	S	Paroxetine Hcl	Paroxetine Hcl	13	25	750	203.71			13	25	203.71	750	*
1407275126	Koplinka-Loehr	Irene	Winooski	VT	50	Family Practice	S	Paroxetine Hcl	Paroxetine Hcl	13	17	488	74.94			13	17	74.94	488	*
1407275225	Elam	Kristen	Manchester	TN	47	Nurse Practitioner	S	Paroxetine Hcl	Paroxetine Hcl	14	30	900	138.6		#					*
1407275357	Eshetu	Nebiyu	Baltimore	MD	24	Internal Medicine	S	Paroxetine Hcl	Paroxetine Hcl	13	33	990	316.99			13	33	316.99	990	*
1407275787	Wood	Lauren	Murray	UT	49	Family Practice	S	Paroxetine Hcl	Paroxetine Hcl	18	52	1560	313.73			18	52	313.73	1560	*
1407276611	Mosier	Gabriel	Wytheville	VA	51	Family Practice	S	Paroxetine Hcl	Paroxetine Hcl	13	27	810	113.21		#					*
1407278757	Ennis	Raven	Las Vegas	NV	32	Nurse Practitioner	S	Paroxetine Hcl	Paroxetine Hcl	16	18	540	205.44			16	18	205.44	540	*
1407280449	Bowling	Tia	Connersville	IN	18	Nurse Practitioner	S	Paroxetine Hcl	Paroxetine Hcl	35	35.2	962	629.46			17	17.2	271.66	422	*
1407281272	Barker	Jacy	Wichita	KS	20	Nurse Practitioner	S	Paroxetine Hcl	Paroxetine Hcl	47	51	1482	476.39		*					*
1407283252	Jobman	Trisha	Lincoln	NE	31	Nurse Practitioner	S	Paroxetine Hcl	Paroxetine Hcl	83	95	2704	1045.2			15	15	209.87	450	*
1407285349	Ward	Catherine	Shallotte	NC	37	Nurse Practitioner	S	Paroxetine Hcl	Paroxetine Hcl	38	56	1680	398.6		#					*
1407285851	Betjacob	Karen	Omaha	NE	31	Nurse Practitioner	S	Paroxetine Hcl	Paroxetine Hcl	17	33	990	189.2			17	33	189.2	990	*
1407287923	Sewell	Cherri	South Point	OH	39	Nurse Practitioner	S	Paroxetine Hcl	Paroxetine Hcl	28	50	1500	267.48			11	29	124.18	870	*
1407287980	Woodward	Cristie	Johnson City	TN	47	Nurse Practitioner	S	Paroxetine Hcl	Paroxetine Hcl	49	89	2652	675.37	12	#					#
1407288434	Keefer	Virginia	Shippensburg	PA	42	Nurse Practitioner	S	Paroxetine Hcl	Paroxetine Hcl	16	48	1440	168.48		*					*
1407288640	Martin	Christopher	Medicine Lodge	KS	20	Nurse Practitioner	S	Paroxetine Hcl	Paroxetine Hcl	22	38.2	1144	269.29			22	38.2	269.29	1144	*
1407289200	Elizondo	Denise	Wauwatosa	WI	55	Family Practice	S	Paroxetine Hcl	Paroxetine Hcl	12	36	1080	347.74		*					*
1407289358	Klink	Christina	Farmington	PA	42	Nurse Practitioner	S	Paroxetine Hcl	Paroxetine Hcl	17	21.7	642	75.06			17	21.7	75.06	642	*
1407291453	Castaneda	Eliezer	Victoria	TX	48	Family Practice	S	Paroxetine Hcl	Paroxetine Hcl	13	39	1170	140.49			13	39	140.49	1170	*
1407291925	Brock	Chasity	Bremen	GA	13	Nurse Practitioner	S	Paroxetine Hcl	Paroxetine Hcl	29	49	1470	427.82			16	30	266.38	900	*
1407292220	Youtz	Lauren	Freeport	FL	12	Physician Assistant	S	Paroxetine Hcl	Paroxetine Hcl	21	29	870	329.33		*					*
1407292691	Brumfield	Margaret	Terre Haute	IN	18	Nurse Practitioner	S	Paroxetine Er	Paroxetine Hcl	18	18	540	1692.4		#					*
1407292691	Brumfield	Margaret	Terre Haute	IN	18	Nurse Practitioner	S	Paroxetine Hcl	Paroxetine Hcl	18	20	584	198.12		*					*
1407293525	Barry	Shawna	Salem	MA	25	Internal Medicine	S	Paroxetine Hcl	Paroxetine Hcl	15	35.1	1053	96.04		#					*
1407293624	Conniff	Megan	Marion	OH	39	Physician Assistant	S	Paroxetine Hcl	Paroxetine Hcl	30	90	2700	629.35	11	#					*
1407293988	Gates	Katie	Tuscaloosa	AL	1	Family Practice	S	Paroxetine Hcl	Paroxetine Hcl	18	32	960	174.14		#					*
1407294101	Dosier	Emily	Canton	TX	48	Family Practice	S	Paroxetine Hcl	Paroxetine Hcl	14	40	1200	205.13			14	40	205.13	1200	*
1407294481	Gabbard	Michael	Greenville	KY	21	Family Practice	S	Paroxetine Hcl	Paroxetine Hcl	24	46	1380	323.5			24	46	323.5	1380	*
1407294655	Panter	John	Edgewood	NM	35	Physician Assistant	S	Paroxetine Hcl	Paroxetine Hcl	31	37	1110	353.32		#					*
1407295314	Wheeler	Kristin	Florissant	MO	29	Obstetrics & Gynecology	S	Paroxetine Hcl	Paroxetine Hcl	20	22	660	136.92		#					*
1407295439	Singh	Archana	Scranton	PA	42	Internal Medicine	S	Paroxetine Hcl	Paroxetine Hcl	24	26	780	362.96			11	11	153.22	330	*
1407295512	Pearson	Chelsea	Saint Louis	MO	29	Internal Medicine	S	Paroxetine Hcl	Paroxetine Hcl	27	35	1050	250.53			14	22	147.89	660	*
1407296999	Wright	Alex	Paducah	KY	21	Family Practice	S	Paroxetine Hcl	Paroxetine Hcl	29	49	1470	182.31			12	24	91.92	720	*
1407297575	Casper	Tiffany	La Crosse	WI	55	Family Practice	S	Paroxetine Hcl	Paroxetine Hcl	13	39	1170	226.78		*					*
1407301112	Chesnut	Kendra	Fairfield	OH	39	Nurse Practitioner	S	Paroxetine Hcl	Paroxetine Hcl	12	22	660	107.28		*					*
1407301237	Lumpkin-Freeman	Stephanie	Picayune	MS	28	Nurse Practitioner	S	Paroxetine Hcl	Paroxetine Hcl	22	39	1170	228.45		#					*
1407302300	Silveira	Gina	Show Low	AZ	4	Nurse Practitioner	S	Paroxetine Hcl	Paroxetine Hcl	18	31	930	315.05		#					*
1407303274	Keane	Ashley	Gardner	MA	25	Nurse Practitioner	S	Paroxetine Hcl	Paroxetine Hcl	44	60	1800	457.71		*					*
1407306145	Pittman	Anisha	Marlboro	NJ	34	Nurse Practitioner	S	Paroxetine Hcl	Paroxetine Hcl	53	154.5	4635	1126.7	14		53	154.5	1126.7	4635		14
1407307259	Wheatley	Nathan	Coeur D Alene	ID	16	Physician Assistant	S	Paroxetine Hcl	Paroxetine Hcl	22	22	660	361.03			22	22	361.03	660	*
1407307598	Smith	Madilyn	Clayton	NC	37	Physician Assistant	S	Paroxetine Hcl	Paroxetine Hcl	29	35	1050	262.35			17	19	97.41	570	*
1407307861	Koransky-Matson	Rachel	Longwood	FL	12	Nurse Practitioner	S	Paroxetine Hcl	Paroxetine Hcl	20	58	1740	344.06		#					*
1407308117	Ketchum	Erica	Merrillville	IN	18	Nurse Practitioner	S	Paroxetine Hcl	Paroxetine Hcl	28	43	1290	430.86		*					*
1407324478	Shapiro	Daniel	Riverhead	NY	36	Nurse Practitioner	S	Paroxetine Hcl	Paroxetine Hcl	11	15	450	251.75		*					*
1407329303	Fiszer	Beth	Spartanburg	SC	45	Nurse Practitioner	S	Paroxetine Hcl	Paroxetine Hcl	12	22	660	166.44		*					*
1407331911	Forsythe	Matthew	Gap	PA	42	Nurse Practitioner	S	Paroxetine Hcl	Paroxetine Hcl	13	26	752	110.9		*					*
1407333164	Debussy	Mark	Elkton	MD	24	Nurse Practitioner	S	Paroxetine Hcl	Paroxetine Hcl	36	56	1680	515.24		*					*
1407340003	Lucas	Jessica	Lewiston	ME	23	Family Practice	S	Paroxetine Hcl	Paroxetine Hcl	13	13	182	61.88			13	13	61.88	182	*
1407341977	Day	Kaley	Lisbon	OH	39	Nurse Practitioner	S	Paroxetine Hcl	Paroxetine Hcl	17	27	810	135.4			17	27	135.4	810	*
1407353717	Sullivan	Jamie	Honesdale	PA	42	Nurse Practitioner	S	Paroxetine Hcl	Paroxetine Hcl	12	12	360	138.97			0	0	0	0	#
1407357122	Inhoff	Jamie	Roseville	MN	27	Nurse Practitioner	S	Paroxetine Hcl	Paroxetine Hcl	15	19	544	87.88			15	19	87.88	544	*
1407360191	Pintado	Amy	Russellville	AR	5	Physician Assistant	S	Paroxetine Hcl	Paroxetine Hcl	12	24	720	181.15		*					*
1407362197	Dorfmeister	Jesse	Coos Bay	OR	41	Nurse Practitioner	S	Paroxetine Hcl	Paroxetine Hcl	16	22	660	206.31			16	22	206.31	660	*
1407365265	Jones	Jennifer	Jesup	GA	13	Nurse Practitioner	S	Paroxetine Hcl	Paroxetine Hcl	30	60	1800	541.51		#					*
1407366164	Griffin	Cortney	Hainesport	NJ	34	Nurse Practitioner	S	Paroxetine Hcl	Paroxetine Hcl	22	38	1140	441.08		#					*
1407367303	Carswell	Shane	Jacksonville	FL	12	Nurse Practitioner	S	Paroxetine Hcl	Paroxetine Hcl	27	27	750	210.05			12	12	109.87	360	*
1407368947	Pitaro	Michelle	Pittsburgh	PA	42	Physician Assistant	S	Paroxetine Hcl	Paroxetine Hcl	14	14	420	63.01		*					*
1407376262	Nogee	Amanda	Eau Claire	WI	55	Physician Assistant	S	Paroxetine Hcl	Paroxetine Hcl	14	38	1113	186.85			14	38	186.85	1113	*
1407376353	Kreuzmann	Jacob	Middletown	OH	39	Nurse Practitioner	S	Paroxetine Hcl	Paroxetine Hcl	24	24.1	539	456.67		*					*
1407376700	Radcliffe	Amanda	Avondale	AZ	4	Nurse Practitioner	S	Paroxetine Hcl	Paroxetine Hcl	16	18	540	283.18			0	0	0	0	#
1407377831	Goodwin	Denise	Fort Oglethorpe	GA	13	Nurse Practitioner	S	Paroxetine Hcl	Paroxetine Hcl	22	50	1500	222.93		*					*
1407379324	Cyriac	Litty	Plainfield	IL	17	Nurse Practitioner	S	Paroxetine Hcl	Paroxetine Hcl	17	17	238	104.49			17	17	104.49	238	*
1407379605	Rice	Aubrey	Sparta	TN	47	Physician Assistant	S	Paroxetine Hcl	Paroxetine Hcl	11	33	990	183.96		*					*
1407379902	Wilkins	Terra	Somersworth	NH	33	Family Practice	S	Paroxetine Hcl	Paroxetine Hcl	37	42	751	317.56		#					*
1407380538	Mccreery	Sierra	Everett	WA	53	Internal Medicine	S	Paroxetine Hcl	Paroxetine Hcl	12	12.3	367	74.35			0	0	0	0	#
1407393010	Job	John	Worcester	MA	25	Nurse Practitioner	S	Paroxetine Hcl	Paroxetine Hcl	12	12	360	112.01			0	0	0	0	#
1407393705	Friedman	Edward	Atlanta	GA	13	Physician Assistant	S	Paroxetine Hcl	Paroxetine Hcl	13	25	750	158.97		*					*
1407394620	Bowen	James	Cleveland	TN	47	Nurse Practitioner	S	Paroxetine Hcl	Paroxetine Hcl	35	49	1470	524.25		*					*
1407397730	Brockman	Tyler	Omaha	NE	31	Student in an Organized Health Care Education/Training Program	T	Paroxetine Hcl	Paroxetine Hcl	13	13	390	49.52			0	0	0	0	#
1407398845	Bracey	Brittney	Columbia	MS	28	Nurse Practitioner	S	Paroxetine Hcl	Paroxetine Hcl	11	15	450	56.95		*					*
1407800139	Todd	Martha	Hendersonville	NC	37	Nurse Practitioner	S	Paroxetine Hcl	Paroxetine Hcl	21	57	1670	301.15			21	57	301.15	1670	*
1407800147	Dubroff	Jerome	Brooklyn	NY	36	Cardiology	S	Paroxetine Hcl	Paroxetine Hcl	43	55	1650	649.32			24	36	302.87	1080	*
1407800352	Atkins	Frederic	Cobleskill	NY	36	Physician Assistant	S	Paroxetine Hcl	Paroxetine Hcl	21	47	1410	88.16		#					*
1407800543	Montalbo	Marionito	Spencerport	NY	36	Internal Medicine	S	Paroxetine Hcl	Paroxetine Hcl	29	87	2610	591.15			29	87	591.15	2610	*
1407800675	Mallozzi	Steven	Providence	RI	44	Internal Medicine	S	Paroxetine Hcl	Paroxetine Hcl	19	47	1410	190.53			19	47	190.53	1410	*
1407800691	Dinavahi	Sankara	Brooksville	FL	12	General Practice	S	Paroxetine Hcl	Paroxetine Hcl	15	21.2	635	132.74			15	21.2	132.74	635	*
1407801434	Spaetti	Adam	Bloomington	IN	18	Internal Medicine	S	Paroxetine Hcl	Paroxetine Hcl	52	118	3465	600.34	14	#					#
1407801798	Clerk	Harnath	Newfane	NY	36	Internal Medicine	S	Paroxetine Hcl	Paroxetine Hcl	37	65	1904	333.96		#					*
1407801947	Reese	Sharon	Hagerstown	MD	24	Nurse Practitioner	S	Paroxetine Hcl	Paroxetine Hcl	15	35	1050	189.99		#					*
1407802002	Ranieri	Rosanna	Kenosha	WI	55	Nephrology	S	Paroxetine Hcl	Paroxetine Hcl	13	17.1	500	390.43			13	17.1	390.43	500	*
1407802184	Henderson	Frampton	Columbia	SC	45	Family Practice	S	Paroxetine Hcl	Paroxetine Hcl	32	66	1960	448.88			32	66	448.88	1960	*
1407802218	Swisher	Frank	Jane Lew	WV	54	Family Practice	S	Paroxetine Hcl	Paroxetine Hcl	16	48	1440	212.9			16	48	212.9	1440	*
1407802283	Sutton	George	Mobile	AL	1	Family Practice	S	Paroxetine Hcl	Paroxetine Hcl	59	59	1737	853.74			31	31	575.88	897	*
1407802531	Lagerkvist	Dawn	Marion	IN	18	Family Practice	S	Paroxetine Hcl	Paroxetine Hcl	12	30	900	430.17		*					*
1407802580	Lakata	Thomas	Allentown	PA	42	Internal Medicine	S	Paroxetine Hcl	Paroxetine Hcl	19	35	1050	244.03			19	35	244.03	1050	*
1407802754	Leisgang	John	Cincinnati	OH	39	Internal Medicine	S	Paroxetine Hcl	Paroxetine Hcl	47	93	2770	537.36	15		47	93	537.36	2770		15
1407803075	Lauder	Nehman	Troy	MI	26	Family Practice	S	Paroxetine Hcl	Paroxetine Hcl	18	28	840	363.82			18	28	363.82	840	*
1407803299	Reddi	Vani Sree	North Andover	MA	25	Internal Medicine	S	Paroxetine Hcl	Paroxetine Hcl	42	90	2700	404.42			42	90	404.42	2700	*
1407803562	Shahida	Shubi	Smithfield	NC	37	Internal Medicine	S	Paroxetine Hcl	Paroxetine Hcl	63	115	3420	855.13	14		44	90	593.76	2670	*
1407803943	Coffey	Ellen	Minneapolis	MN	27	Internal Medicine	S	Paroxetine Hcl	Paroxetine Hcl	27	27	391	278.6			27	27	278.6	391	*
1407804586	Emmons	Joseph	Woodstock	IL	17	Internal Medicine	S	Paroxetine Hcl	Paroxetine Hcl	27	69	2070	492.74			27	69	492.74	2070	*
1407805153	Hakimeh	Ihsan	Glendora	CA	6	Internal Medicine	S	Paroxetine Hcl	Paroxetine Hcl	38	66	1980	722.73		#					*
1407805245	Rouse	Elizabeth	Midwest City	OK	40	Nurse Practitioner	S	Paroxetine Hcl	Paroxetine Hcl	12	24	720	164.63		*					*
1407805401	Louie	Timothy	Reno	NV	32	Neurology	S	Paroxetine Hcl	Paroxetine Hcl	13	13	390	57.94			13	13	57.94	390	*
1407805526	Houston	Lola	Henderson	KY	21	Nurse Practitioner	S	Paroxetine Hcl	Paroxetine Hcl	17	17	510	285.35		#					*
1407805732	Beyer	Phillip	Fredericktown	MO	29	Family Practice	S	Paroxetine Hcl	Paroxetine Hcl	16	16	472	342.55			16	16	342.55	472	*
1407806128	Justmann	Sarah	Dubuque	IA	19	Nurse Practitioner	S	Paroxetine Er	Paroxetine Hcl	12	12.2	365	2450.75			0	0	0	0	#
1407806128	Justmann	Sarah	Dubuque	IA	19	Nurse Practitioner	S	Paroxetine Hcl	Paroxetine Hcl	113	169.5	4925	1341.46	14		29	41	241.51	1230	*
1407806532	Beiting	Daniel	Lexington	KY	21	Internal Medicine	S	Paroxetine Cr	Paroxetine Hcl	12	12	360	1938.9			12	12	1938.9	360	*
1407806532	Beiting	Daniel	Lexington	KY	21	Internal Medicine	S	Paroxetine Hcl	Paroxetine Hcl	29	81	2430	511		#					*
1407806722	Amstutz	Larry	Billings	MT	30	Psychiatry	S	Paroxetine Hcl	Paroxetine Hcl	19	21	604	61.91		*					*
1407807522	Morris	Lynn	Stamford	CT	9	Internal Medicine	S	Paroxetine Hcl	Paroxetine Hcl	22	27	810	242.05		#					*
1407807621	Krichev	Jonathan	Brownsboro	AL	1	Family Practice	S	Paroxetine Hcl	Paroxetine Hcl	34	72	2160	422.74		#					*
1407808314	Evans	Eric	Greenville	NC	37	Physician Assistant	S	Paroxetine Hcl	Paroxetine Hcl	83	99.1	2970	1052.98	12		22	28.1	381.2	840	*
1407808439	Eliason	Christina	Olathe	KS	20	Family Practice	S	Paroxetine Hcl	Paroxetine Hcl	12	28	840	150.31		*					*
1407808645	Affany	Abdelmonim	Avon	CT	9	Psychiatry & Neurology	T	Paroxetine Hcl	Paroxetine Hcl	31	82	2445	496.51			16	49.7	251.62	1475	*
1407808892	Leaderman	Adam	Atlanta	GA	13	Internal Medicine	S	Paroxetine Hcl	Paroxetine Hcl	17	50	1500	224.34			17	50	224.34	1500	*
1407809122	Singareddy	Ravi Kumar	Suwanee	GA	13	Psychiatry	S	Paroxetine Hcl	Paroxetine Hcl	12	14	411	127.93			12	14	127.93	411	*
1407809130	Sawasky	Kathleen	Brookfield	WI	55	Internal Medicine	S	Paroxetine Hcl	Paroxetine Hcl	45	133	3990	990.44	12		45	133	990.44	3990		12
1407809239	Barksdale	John	Pittsfield	NH	33	Family Practice	S	Paroxetine Hcl	Paroxetine Hcl	15	23	571	231.7			15	23	231.7	571	*
1407810179	Henry	Forrest	Lordsburg	NM	35	Family Practice	S	Paroxetine Hcl	Paroxetine Hcl	42	64	1920	928.9		#					*
1407810286	Beaird	Jack	Richfield	MN	27	Geriatric Medicine	S	Paroxetine Hcl	Paroxetine Hcl	17	49	1470	245.46			17	49	245.46	1470	*
1407810641	Lewis	Derek	Little Rock	AR	5	Family Practice	S	Paroxetine Hcl	Paroxetine Hcl	20	48	1417	391.04		*					*
1407810807	Bort	Thaddeus	Cincinnati	OH	39	Family Practice	S	Paroxetine Hcl	Paroxetine Hcl	25	47.2	1345	290.56			25	47.2	290.56	1345	*
1407810898	Peterson	Mark	Jacksonville	AR	5	Family Practice	S	Paroxetine Hcl	Paroxetine Hcl	30	58	1740	501.18			17	39	402.89	1170	*
1407810930	Tepe	Paul	Pittsburgh	PA	42	Internal Medicine	S	Paroxetine Hcl	Paroxetine Hcl	35	89	2670	762.69		#					*
1407811250	Bucci	Bruno	Santa Ana	CA	6	Family Practice	S	Paroxetine Cr	Paroxetine Hcl	13	21	630	1885.82			13	21	1885.82	630	*
1407811276	Kentro	Tenney	Tucson	AZ	4	Internal Medicine	S	Paroxetine Hcl	Paroxetine Hcl	17	49	1470	619.94			17	49	619.94	1470	*
1407811292	Hite	Michael	Asheville	NC	37	Family Practice	S	Paroxetine Hcl	Paroxetine Hcl	17	29	870	351.82		*					*
1407811490	Helou	Beshara	Georgetown	DE	10	Internal Medicine	S	Paroxetine Hcl	Paroxetine Hcl	53	97	2776	880.53	14	#					#
1407811615	Cummings	Charles	Fall River	MA	25	Family Practice	S	Paroxetine Hcl	Paroxetine Hcl	53	95	2850	622.18	13	#					*
1407811706	Goebel	Lynne	Huntington	WV	54	Internal Medicine	S	Paroxetine Hcl	Paroxetine Hcl	27	43	1290	189.64			27	43	189.64	1290	*
1407811722	Anderson	Jeffrey	Nashville	TN	47	Internal Medicine	S	Paroxetine Hcl	Paroxetine Hcl	14	40.5	1215	221.51			14	40.5	221.51	1215	*
1407811797	Baier	Mara	Chandler	AZ	4	Family Practice	S	Paroxetine Hcl	Paroxetine Hcl	29	83	2490	527.83	14	#					#
1407811870	Chagua	Marlon	Louisville	KY	21	Internal Medicine	S	Paroxetine Hcl	Paroxetine Hcl	62	68	1882	624.7			39	45	347.75	1304	*
1407812126	Daniel	Noble	Stuttgart	AR	5	Family Practice	S	Paroxetine Hcl	Paroxetine Hcl	27	27.2	766	197.52			27	27.2	197.52	766	*
1407812167	Heeter	Lonnie	Warren	PA	42	Nurse Practitioner	S	Paroxetine Hcl	Paroxetine Hcl	11	25	750	97.42		*					*
1407812720	Dunaway	Fred	Fort Mitchell	KY	21	Family Practice	S	Paroxetine Hcl	Paroxetine Hcl	29	57	1650	466.57		#					*
1407812829	Mauer	John	Kettering	OH	39	Internal Medicine	S	Paroxetine Hcl	Paroxetine Hcl	35	79	2370	710.65		#					*
1407812902	Larson	Catherine	Brook	IN	18	Nurse Practitioner	S	Paroxetine Hcl	Paroxetine Hcl	12	36	1080	149.61		*					*
1407813017	Streem	David	Cleveland	OH	39	Psychiatry	S	Paroxetine Hcl	Paroxetine Hcl	11	31	930	92.66		*					*
1407813090	Lee	Vonetta	Grafton	VA	51	Family Practice	S	Paroxetine Hcl	Paroxetine Hcl	15	41.8	1255	259.25		#					*
1407813322	Gonzalez	Hector	Montebello	CA	6	Family Practice	S	Paroxetine Hcl	Paroxetine Hcl	25	67	2010	655.8			25	67	655.8	2010	*
1407813389	Franklin	William	Decatur	IL	17	Internal Medicine	S	Paroxetine Hcl	Paroxetine Hcl	101	188	4514	715.63	16	#					#
1407813439	Ledoux	Mark	Memphis	TN	47	Emergency Medicine	S	Paroxetine Hcl	Paroxetine Hcl	15	27	795	112.81			15	27	112.81	795	*
1407813553	Borelli	Marianne	Rockville	MD	24	Certified Clinical Nurse Specialist	S	Paroxetine Hcl	Paroxetine Hcl	32	32	960	167.25			0	0	0	0	#
1407814155	Lam	Henry	Merced	CA	6	Internal Medicine	S	Paroxetine Hcl	Paroxetine Hcl	21	37	1110	498.09			21	37	498.09	1110	*
1407814296	Weber	Karl	Fort Mill	SC	45	Internal Medicine	S	Paroxetine Hcl	Paroxetine Hcl	32	50	1500	326.99			32	50	326.99	1500	*
1407814452	Albani	Thomas	Canfield	OH	39	Family Practice	S	Paroxetine Hcl	Paroxetine Hcl	48	128	3840	964.15	15	#					#
1407814460	Mcmurren	Jay	Gunnison	CO	8	Family Practice	S	Paroxetine Hcl	Paroxetine Hcl	74	102	2408	579.63		#					*
1407814528	Loewy	Jeffrey	Garden City	NY	36	Internal Medicine	S	Paroxetine Hcl	Paroxetine Hcl	24	72	2160	378.21		#					*
1407814536	Miller	Douglas	Hickory	NC	37	Internal Medicine	S	Paroxetine Hcl	Paroxetine Hcl	29	61	1801	626.63		#					*
1407814791	Pugh	Robert	Murrells Inlet	SC	45	Internal Medicine	S	Paroxetine Hcl	Paroxetine Hcl	26	56	1665	264.64			15	43	233.14	1275	*
1407815368	Mccrory	Rodney	Seminole	OK	40	Family Practice	S	Paroxetine Hcl	Paroxetine Hcl	36	82	2430	514.92	12	#					#
1407815376	Siegle	Lora	Council Grove	KS	20	Family Practice	S	Paroxetine Hcl	Paroxetine Hcl	12	12	360	97.32			12	12	97.32	360	*
1407815400	Brushwood	Steven	Gower	MO	29	Family Practice	S	Paroxetine Hcl	Paroxetine Hcl	57	89	2670	543.39	12	#					*
1407815616	Kolfenbach	Lauren	Denver	CO	8	Physician Assistant	S	Paroxetine Hcl	Paroxetine Hcl	11	25	750	207.66			11	25	207.66	750	*
1407815913	Miranda	Sonny	Sykesville	MD	24	Psychiatry	S	Paroxetine Hcl	Paroxetine Hcl	12	12	360	41.15		*					*
1407816044	Flynn	Sean	Effingham	IL	17	Family Practice	S	Paroxetine Hcl	Paroxetine Hcl	99	199	5930	1411.34	22		99	199	1411.34	5930		22
1407816077	Crowder	David	Cullman	AL	1	Internal Medicine	S	Paroxetine Hcl	Paroxetine Hcl	18	34	1020	346.85		*					*
1407816184	Kelly	Megan	Pittston	PA	42	Physician Assistant	S	Paroxetine Hcl	Paroxetine Hcl	38	60	1800	599.65			23	27	241.69	810	*
1407816416	Katiny	Antoine	Burnsville	WV	54	Internal Medicine	S	Paroxetine Hcl	Paroxetine Hcl	34	40	1188	302			21	27	235.28	798	*
1407816531	Livingston	Lisa	Cottage Grove	MN	27	Family Practice	S	Paroxetine Hcl	Paroxetine Hcl	14	40	1200	385.74			14	40	385.74	1200	*
1407816812	Jolie	Patricia	Rensselaer	NY	36	Family Practice	S	Paroxetine Hcl	Paroxetine Hcl	17	51	1530	399.59			17	51	399.59	1530	*
1407817034	Siy	Rosalie	Edina	MN	27	Internal Medicine	S	Paroxetine Hcl	Paroxetine Hcl	15	45	1350	284.23			15	45	284.23	1350	*
1407817281	Schwab	William	Madison	WI	55	Family Practice	S	Paroxetine Hcl	Paroxetine Hcl	18	24	692	388.48		*					*
1407817364	Greenberg	Steven	Boise	ID	16	Family Practice	S	Paroxetine Hcl	Paroxetine Hcl	40	58	1740	324.39			40	58	324.39	1740	*
1407818214	Saalfeld	Esther	Taylor Mill	KY	21	Family Practice	S	Paroxetine Hcl	Paroxetine Hcl	26	78	2340	493.1			26	78	493.1	2340	*
1407818594	Pandrangi	Damayanthi	Flint	MI	26	Internal Medicine	S	Paroxetine Hcl	Paroxetine Hcl	16	31	930	216.67			16	31	216.67	930	*
1407818768	Kaufman	Jennifer	San Diego	CA	6	Family Practice	S	Paroxetine Hcl	Paroxetine Hcl	18	24	720	189.72		#					*
1407818891	Wusterbarth	Rose	Wichita	KS	20	Physician Assistant	S	Paroxetine Hcl	Paroxetine Hcl	18	22	660	81.03			18	22	81.03	660	*
1407818958	Paschke	Marie	Saco	ME	23	Nurse Practitioner	S	Paroxetine Hcl	Paroxetine Hcl	15	23	690	142.42			0	0	0	0	#
1407819162	Hester	Christopher	Bellefonte	PA	42	Internal Medicine	S	Paroxetine Hcl	Paroxetine Hcl	107	131	3797	1132.8	17	#					#
1407819493	Lewis	Vincent	Fort Worth	TX	48	Internal Medicine	S	Paroxetine Hcl	Paroxetine Hcl	42	85	2499	632.43			42	85	632.43	2499	*
1407819584	Lane	Judy	Englewood	CO	8	Neurology	S	Paroxetine Hcl	Paroxetine Hcl	11	11	330	44.11			11	11	44.11	330	*
1407819600	Biros	Kenneth	Canal Fulton	OH	39	Family Practice	S	Paroxetine Hcl	Paroxetine Hcl	162	170.4	4847	2714.82	25		146	154.2	2424.85	4372	#
1407820145	Hilgeman	Joseph	Des Peres	MO	29	Internal Medicine	S	Paroxetine Hcl	Paroxetine Hcl	109	245.6	7315	1805.72	25	#					#
1407820475	Bauman	Susan	Milford	NJ	34	Hospice and Palliative Care	S	Paroxetine Hcl	Paroxetine Hcl	11	31	930	163.72			11	31	163.72	930	*
1407820863	Miller	Paul	Maryville	TN	47	Psychiatry	S	Paroxetine Hcl	Paroxetine Hcl	11	31	930	270.89		*					*
1407820871	Pratt	Melody	Skowhegan	ME	23	Family Practice	S	Paroxetine Hcl	Paroxetine Hcl	36	48	1428	517.93			36	48	517.93	1428	*
1407820913	Fritz	William	Washington	MO	29	Internal Medicine	S	Paroxetine Hcl	Paroxetine Hcl	37	101.3	3040	745.67	13	#					#
1407821143	Mcmahon	Deborah	Pittsburgh	PA	42	Infectious Disease	S	Paroxetine Hcl	Paroxetine Hcl	11	11	330	71.5			11	11	71.5	330	*
1407821176	Rothschild	Bruce	Hartford	CT	9	Psychiatry	S	Paroxetine Hcl	Paroxetine Hcl	43	103	3072	771.26	11	#					*
1407821473	Fedziuk	Bernadette	Lexington	NC	37	Nurse Practitioner	S	Paroxetine Hcl	Paroxetine Hcl	24	32	960	186.03		#					*
1407821986	Brautigam	Donald	Westfield	NY	36	Family Practice	S	Paroxetine Hcl	Paroxetine Hcl	24	50	1500	281.65			24	50	281.65	1500	*
1407822075	Colander	Timothy	Aurora	CO	8	Family Practice	S	Paroxetine Hcl	Paroxetine Hcl	12	36	1080	452.83		#					*
1407822133	Friese	Joshua	Redwood Falls	MN	27	Family Practice	S	Paroxetine Hcl	Paroxetine Hcl	34	42	1210	194.95			34	42	194.95	1210	*
1407822299	Vera	Eleazar	Lindale	TX	48	Family Practice	S	Paroxetine Hcl	Paroxetine Hcl	29	35	1050	157.07			29	35	157.07	1050	*
1407822612	Rudnick	Laurie	Saint Clair Shores	MI	26	Family Practice	S	Paroxetine Hcl	Paroxetine Hcl	13	39	1170	247.63		*					*
1407822877	Elshazly	Osama	Panama City	FL	12	Internal Medicine	S	Paroxetine Hcl	Paroxetine Hcl	15	15	441	219.26			15	15	219.26	441	*
1407823263	Burgio	Sara	Hamburg	NY	36	Nurse Practitioner	S	Paroxetine Hcl	Paroxetine Hcl	20	38	1140	223.64			20	38	223.64	1140	*
1407823370	Chapman	Patricia	Demorest	GA	13	Nurse Practitioner	S	Paroxetine Hcl	Paroxetine Hcl	21	25	750	87.34		*					*
1407823511	Maestas	Daniel	Olivette	MO	29	Family Practice	S	Paroxetine Hcl	Paroxetine Hcl	59	124	3716	751.48	16	#					#
1407823925	De Jongh	Luis	North Miami Beach	FL	12	Internal Medicine	S	Paroxetine Hcl	Paroxetine Hcl	15	35	1050	124.94			15	35	124.94	1050	*
1407823982	Gilbreth	Judith	Duncan	OK	40	Family Practice	S	Paroxetine Hcl	Paroxetine Hcl	33	69	2055	316.95		#					*
1407824089	Scruggs	James	Wheaton	IL	17	Internal Medicine	S	Paroxetine Hcl	Paroxetine Hcl	45	129	3870	903.31	13		45	129	903.31	3870		13
1407824378	Slotin	David	Kennesaw	GA	13	Physician Assistant	S	Paroxetine Hcl	Paroxetine Hcl	12	12	360	162.38			12	12	162.38	360	*
1407824402	Smith	Kate	Turbeville	SC	45	Family Practice	S	Paroxetine Hcl	Paroxetine Hcl	12	12	360	175.5			12	12	175.5	360	*
1407824477	Davis	Mechery	Warwick	RI	44	Internal Medicine	S	Paroxetine Hcl	Paroxetine Hcl	44	90	2674	619.4			23	39	349.06	1144	*
1407824501	Laughlin	Brent	Tulsa	OK	40	Family Practice	S	Paroxetine Hcl	Paroxetine Hcl	57	103	3076	650.12	21	#					#
1407824691	Ryan	Sharon	Old Bridge	NJ	34	Family Practice	S	Paroxetine Hcl	Paroxetine Hcl	16	46	1380	370.12			16	46	370.12	1380	*
1407824782	Phillips	Kami	Gardner	MA	25	Family Practice	S	Paroxetine Hcl	Paroxetine Hcl	14	18	540	178.18			0	0	0	0	#
1407825359	Trebony	Mason	Moultrie	GA	13	Internal Medicine	S	Paroxetine Hcl	Paroxetine Hcl	18	54	1620	418.61			18	54	418.61	1620	*
1407825524	Robles	Juan	San Sebastian	PR	72	General Practice	S	Paroxetine Hcl	Paroxetine Hcl	47	49	1470	347.03			17	19	108.33	570	*
1407825623	Hood	Thomas	Kulpmont	PA	42	Family Practice	S	Paroxetine Hcl	Paroxetine Hcl	53	109	3270	632.35	15	#					#
1407825920	Gloria	Stephen	Oak Ridge	NJ	34	Family Practice	S	Paroxetine Hcl	Paroxetine Hcl	19	40	1200	587.25		#					*
1407825938	Zenti	Jodi	Coon Rapids	MN	27	Family Practice	S	Paroxetine Hcl	Paroxetine Hcl	23	61	1799	347.2			23	61	347.2	1799	*
1407826399	Talamayan	Randy	Lakewood	NJ	34	Internal Medicine	S	Paroxetine Hcl	Paroxetine Hcl	40	89	2642	1310.13	11	#					*
1407826613	Allum	Robert	East Jordan	MI	26	Family Practice	S	Paroxetine Hcl	Paroxetine Hcl	32	74	2220	480.28		#					*
1407826860	Haas	Frances	Tulsa	OK	40	Internal Medicine	S	Paroxetine Hcl	Paroxetine Hcl	34	76	2280	684.8		#					*
1407826928	Mcclurg	Mark	Philadelphia	PA	42	Psychiatry	S	Paroxetine Hcl	Paroxetine Hcl	20	22	660	394.57			20	22	394.57	660	*
1407827074	Jabaly	Georges	Toledo	OH	39	Family Practice	S	Paroxetine Hcl	Paroxetine Hcl	15	15	438	150.56			15	15	150.56	438	*
1407827355	Crespo Zamora	Rolando	Hialeah	FL	12	General Practice	S	Paroxetine Er	Paroxetine Hcl	13	13	390	1724.71			0	0	0	0	#
1407827462	Burchell	Randall	Saratoga Springs	NY	36	Family Practice	S	Paroxetine Hcl	Paroxetine Hcl	36	66	1980	386.36			36	66	386.36	1980	*
1407827744	Roy	Henry	Bridgton	ME	23	Internal Medicine	S	Paroxetine Hcl	Paroxetine Hcl	15	37	1110	286.86		#					*
1407827868	Mclaughlin	Kay	Saint Johns	MI	26	Internal Medicine	S	Paroxetine Hcl	Paroxetine Hcl	68	140.5	4215	1099.99	17		38	94.5	740.7	2835	#
1407828056	Wheless	James	Concord	NC	37	Internal Medicine	S	Paroxetine Hcl	Paroxetine Hcl	51	104	3102	628.25	16	#					#
1407828361	Chandra	Seetha	Braddock	PA	42	Internal Medicine	S	Paroxetine Cr	Paroxetine Hcl	11	11	330	584.46			11	11	584.46	330	*
1407828361	Chandra	Seetha	Braddock	PA	42	Internal Medicine	S	Paroxetine Hcl	Paroxetine Hcl	25	41	1230	298.11		#					*
1407828700	Pet	Pacey	New Milford	CT	9	Internal Medicine	S	Paroxetine Hcl	Paroxetine Hcl	30	84	2520	574.33		#					*
1407828718	Lee	Michael	Fort Dodge	IA	19	Nephrology	S	Paroxetine Hcl	Paroxetine Hcl	38	62	1860	256.74			24	42	131.1	1260	*
1407828783	Leaman	Sylvia	Brooksville	FL	12	Nurse Practitioner	S	Paroxetine Hcl	Paroxetine Hcl	155	288.4	8651	2786.19	35		36	66.2	768.49	1986	*
1407828791	Kapuchinski	Stanley	Punta Gorda	FL	12	Psychiatry	S	Paroxetine Hcl	Paroxetine Hcl	14	30	900	235.3		#					*
1407828916	Marden	Rick	Brunswick	ME	23	Family Practice	S	Paroxetine Hcl	Paroxetine Hcl	12	36	1080	147.12			12	36	147.12	1080	*
1407828940	Reyes	Christopher	Pinckneyville	IL	17	Internal Medicine	S	Paroxetine Hcl	Paroxetine Hcl	57	83	2481	520.84	13		27	43	147.24	1281	*
1407829039	Schwartzman	Michael	Gloversville	NY	36	Nephrology	S	Paroxetine Hcl	Paroxetine Hcl	36	61.6	1847	327.57			36	61.6	327.57	1847	*
1407829088	Shah	Nihal	Largo	FL	12	Psychiatry	S	Paroxetine Hcl	Paroxetine Hcl	154	261	7782	3217.23	38		83	135	1698.61	4050		17
1407829278	Kessen	Marci	New Berlin	WI	55	Family Practice	S	Paroxetine Hcl	Paroxetine Hcl	25	73	2190	602.71			25	73	602.71	2190	*
1407829831	Williams	Gayle	Leechburg	PA	42	Family Practice	S	Paroxetine Hcl	Paroxetine Hcl	34	60	1800	632.6			34	60	632.6	1800	*
1407829849	Frissell	Dan	Ste Genevieve	MO	29	Family Practice	S	Paroxetine Hcl	Paroxetine Hcl	18	26	780	203.75			18	26	203.75	780	*
1407830037	Sheafor	Douglas	Topeka	KS	20	Psychiatry	S	Paroxetine Hcl	Paroxetine Hcl	123	175.2	5253	1468.11	18		63	99	741.04	2966	#
1407830086	Kramer	Larry	Phila	PA	42	General Practice	S	Paroxetine Hcl	Paroxetine Hcl	16	28	840	163.46			16	28	163.46	840	*
1407831282	Boyd	Nancy	St Augustine	FL	12	Nurse Practitioner	S	Paroxetine Hcl	Paroxetine Hcl	38	76	2280	574.62		#					*
1407831324	Kreutzer	Eric	Bronx	NY	36	Urology	S	Paroxetine Hcl	Paroxetine Hcl	15	17	510	72.59			15	17	72.59	510	*
1407831514	Martinez	Eddanys	San German	PR	72	Internal Medicine	S	Paroxetine Hcl	Paroxetine Hcl	27	41	1230	241.02		#					*
1407832108	Rosenbaum	Ralph	Houston	TX	48	Internal Medicine	S	Paroxetine Hcl	Paroxetine Hcl	20	60	1800	488.34			20	60	488.34	1800	*
1407832942	Quintero	Sandra	Avon	CT	9	Internal Medicine	S	Paroxetine Er	Paroxetine Hcl	11	25	750	2982.38			11	25	2982.38	750	*
1407833106	Sandoval	Sybil	Avon	CT	9	Internal Medicine	S	Paroxetine Hcl	Paroxetine Hcl	12	36	1080	418.8			12	36	418.8	1080	*
1407833502	Hodjati	Ramin	New York	NY	36	Geriatric Medicine	S	Paroxetine Hcl	Paroxetine Hcl	38	38	1118	337.95		#					*
1407834096	Li	Kenneth	Poplar Bluff	MO	29	Internal Medicine	S	Paroxetine Hcl	Paroxetine Hcl	51	73	2190	559.67		#					*
1407834153	Page	David	Miamisburg	OH	39	Family Practice	S	Paroxetine Hcl	Paroxetine Hcl	61	129	3870	946.83	13		50	118	814.82	3540	#
1407834187	Borrego	Raul	Farmington	MO	29	Internal Medicine	S	Paroxetine Hcl	Paroxetine Hcl	15	25	660	186.42			15	25	186.42	660	*
1407834278	Peele	Lori	Raleigh	NC	37	Family Practice	S	Paroxetine Hcl	Paroxetine Hcl	20	40	1200	343.81		#					*
1407834336	Taube	Michelle	Eugene	OR	41	Family Practice	S	Paroxetine Hcl	Paroxetine Hcl	30	48	1440	394.68			30	48	394.68	1440	*
1407834799	Kroemer	Peter	Albion	PA	42	Family Practice	S	Paroxetine Hcl	Paroxetine Hcl	13	37	1086	140.8			13	37	140.8	1086	*
1407835010	Ribeiro	Donald	Hookerton	NC	37	Family Practice	S	Paroxetine Hcl	Paroxetine Hcl	33	57.2	1714	452.79			22	46	263.51	1380	*
1407835572	Goddard	Dwight	Gahanna	OH	39	Family Practice	S	Paroxetine Hcl	Paroxetine Hcl	49	101	3011	1119.76	11		49	101	1119.76	3011		11
1407835804	Perocier	Camille	San Juan	PR	72	Psychiatry & Neurology	T	Paroxetine Hcl	Paroxetine Hcl	11	11	330	68.19			0	0	0	0	#
1407835937	Bavuso	Salvatore	Lively	VA	51	Family Practice	S	Paroxetine Hcl	Paroxetine Hcl	13	35	1050	385.3		*					*
1407835978	Barba	Lilly	Torrance	CA	6	Internal Medicine	T	Paroxetine Hcl	Paroxetine Hcl	12	12	360	51.37			0	0	0	0	#
1407835994	Bontu	Rupa	Davenport	IA	19	Internal Medicine	S	Paroxetine Hcl	Paroxetine Hcl	26	68	2040	565.77			26	68	565.77	2040	*
1407836158	Shivprasad	Mini	Gainesville	GA	13	Geriatric Medicine	S	Paroxetine Hcl	Paroxetine Hcl	70	136	4020	895.64	15		70	136	895.64	4020		15
1407836174	Camp	Anthony	Bryn Mawr	PA	42	Family Practice	S	Paroxetine Hcl	Paroxetine Hcl	15	35	1050	249.53		#					*
1407836547	Gandhi	Linus	Highland	IN	18	Internal Medicine	S	Paroxetine Hcl	Paroxetine Hcl	28	79.2	2340	434.01		#					*
1407836752	Rogers	Charles	Avon	IN	18	Family Practice	S	Paroxetine Hcl	Paroxetine Hcl	37	93	2790	442.02	12	#					#
1407837438	Foust	Joseph	Navarre	FL	12	Family Practice	S	Paroxetine Hcl	Paroxetine Hcl	19	21	614	168.43		#					*
1407837503	Haidar	Ahmad	Carriere	MS	28	Internal Medicine	S	Paroxetine Hcl	Paroxetine Hcl	54	96	2880	737.21	13		54	96	737.21	2880		13
1407837883	Stein	Robert	Middletown	CT	9	Internal Medicine	S	Paroxetine Hcl	Paroxetine Hcl	29	57	1710	403.45		#					*
1407838188	Godiwala	Sunita	Holden	MA	25	Internal Medicine	S	Paroxetine Hcl	Paroxetine Hcl	85	137	4031	2002.05	14		69	121	1761.6	3630	#
1407838394	Shoaib	Arif	Houston	TX	48	Psychiatry	S	Paroxetine Er	Paroxetine Hcl	13	17	510	1464.42		*					*
1407838493	Barrett	Melissa	Louisville	KY	21	Internal Medicine	S	Paroxetine Hcl	Paroxetine Hcl	16	48	1440	421.94			16	48	421.94	1440	*
1407838519	Kohn	Lawrence	Naples	FL	12	Internal Medicine	S	Paroxetine Hcl	Paroxetine Hcl	36	106	3180	846.77	12		36	106	846.77	3180		12
1407838873	Kladde	Mary	Gainesville	FL	12	Nurse Practitioner	S	Paroxetine Hcl	Paroxetine Hcl	11	29	870	225.07		*					*
1407838899	Burgess	William	Matthews	NC	37	Internal Medicine	S	Paroxetine Hcl	Paroxetine Hcl	34	82	2453	529.38	12	#					*
1407838931	Ynares	Christina	Nashville	TN	47	Nephrology	S	Paroxetine Hcl	Paroxetine Hcl	14	16	480	81.11		*					*
1407839236	Mccoy	Margaret	Salt Lake City	UT	49	Nurse Practitioner	S	Paroxetine Hcl	Paroxetine Hcl	16	32	960	253.73		*					*
1407839277	Raffin	Jennifer	Rochester Hills	MI	26	Family Practice	S	Paroxetine Hcl	Paroxetine Hcl	25	71.2	2135	358.25			25	71.2	358.25	2135	*
1407839392	Behmer	Clifford	Westborough	MA	25	Internal Medicine	S	Paroxetine Hcl	Paroxetine Hcl	29	69	2070	642.93			29	69	642.93	2070	*
1407839657	Cushing-Brescia	Anne	Lincoln	RI	44	Internal Medicine	S	Paroxetine Hcl	Paroxetine Hcl	27	67	2010	331.79			27	67	331.79	2010	*
1407839798	Griffin	Craigan	Bend	OR	41	Neurology	S	Paroxetine Hcl	Paroxetine Hcl	27	27	810	373.84			15	15	164.09	450	*
1407839947	Lagrange	Lloyd	West Palm Beach	FL	12	Internal Medicine	S	Paroxetine Hcl	Paroxetine Hcl	35	41.1	1218	453.47			35	41.1	453.47	1218	*
1407840127	Sadowski	Martin	New York	NY	36	Neurology	S	Paroxetine Er	Paroxetine Hcl	14	14	420	1390.07			14	14	1390.07	420	*
1407840473	Gibson	Teresa	Rocky Mount	NC	37	Nurse Practitioner	S	Paroxetine Hcl	Paroxetine Hcl	39	67	2010	360.27		#					*
1407840622	Bentze	Michael	Bradenton	FL	12	Family Practice	S	Paroxetine Hcl	Paroxetine Hcl	35	98	2940	684.59	11		35	98	684.59	2940		11
1407840820	Palacios	Mariano	El Paso	TX	48	Internal Medicine	S	Paroxetine Hcl	Paroxetine Hcl	115	262.1	7862	2406.73	38		82	187	1555.07	5610	#
1407840846	Mcintyre	Dennis	Enid	OK	40	Internal Medicine	S	Paroxetine Er	Paroxetine Hcl	13	32.7	966	3431.45			13	32.7	3431.45	966	*
1407840846	Mcintyre	Dennis	Enid	OK	40	Internal Medicine	S	Paroxetine Hcl	Paroxetine Hcl	68	88	2640	478.57		#					*
1407840846	Mcintyre	Dennis	Enid	OK	40	Internal Medicine	S	Paxil Cr	Paroxetine Hcl	11	11	330	2182.21			11	11	2182.21	330	*
1407840895	Bosworth	Jeffrey	Redding	CA	6	Emergency Medicine	S	Paroxetine Hcl	Paroxetine Hcl	27	41.1	1216	277.08			15	29	141.53	870	*
1407841000	Martin	Brenda	Bath	PA	42	Nurse Practitioner	S	Paroxetine Hcl	Paroxetine Hcl	11	21	630	189.59			11	21	189.59	630	*
1407841356	Rudloff	Mary	Cassadaga	NY	36	Physician Assistant	S	Paroxetine Hcl	Paroxetine Hcl	29	78	2340	397.73		#					*
1407841497	Gottfried	James	Norwalk	OH	39	Family Practice	S	Paroxetine Hcl	Paroxetine Hcl	116	209	6203	1369.63	37	#					#
1407841513	Ashabraner	Aaron	Carmel	IN	18	Family Practice	S	Paroxetine Hcl	Paroxetine Hcl	13	39	1170	348.46			13	39	348.46	1170	*
1407841661	Pelnik-Fecko	Tricia	Latham	NY	36	Internal Medicine	S	Paroxetine Hcl	Paroxetine Hcl	34	60	1800	511.06			34	60	511.06	1800	*
1407841992	Kammler	Alicia	Jackson	OH	39	Nurse Practitioner	S	Paroxetine Hcl	Paroxetine Hcl	26	58	1740	489.71		*					*
1407842263	Marrow	Cindy	Fredericksburg	VA	51	Family Practice	S	Paroxetine Hcl	Paroxetine Hcl	23	41	1230	223.74			23	41	223.74	1230	*
1407842859	Gebhardt	Charles	Albany	GA	13	Internal Medicine	S	Paroxetine Hcl	Paroxetine Hcl	29	63	1890	459.51		#					*
1407842925	Caldwell	Cindy	Albany	GA	13	Nurse Practitioner	S	Paroxetine Hcl	Paroxetine Hcl	36	46	1380	231.04		#					*
1407842933	Estabrook	Brian	Paradise	CA	6	Physician Assistant	S	Paroxetine Hcl	Paroxetine Hcl	57	74.1	2175	773.29	12		19	22	223.33	615	*
1407843048	Arndt	Amy	Lincoln	NE	31	Nurse Practitioner	S	Paroxetine Hcl	Paroxetine Hcl	17	25	750	104.41			17	25	104.41	750	*
1407843212	Layne	Keith	Moore	OK	40	Family Practice	S	Paroxetine Hcl	Paroxetine Hcl	16	46	1380	202.11		#					*
1407843238	Ha	Victor	Harrisburg	NC	37	Family Practice	S	Paroxetine Hcl	Paroxetine Hcl	20	55	1650	409.09			20	55	409.09	1650	*
1407843725	Oxholm	Luis	Medford	OR	41	Psychiatry	S	Paroxetine Hcl	Paroxetine Hcl	32	66	1980	272.94			19	49	171.94	1470	*
1407843949	Benoit	James	Fullerton	CA	6	Family Practice	S	Paroxetine Hcl	Paroxetine Hcl	42	120	3600	771.94	12		42	120	771.94	3600		12
1407844129	Smith	Joan	Red Oak	IA	19	Nurse Practitioner	S	Paroxetine Hcl	Paroxetine Hcl	22	22	660	109.11			22	22	109.11	660	*
1407844145	Murak	Daniel	West Seneca	NY	36	Family Practice	S	Paroxetine Hcl	Paroxetine Hcl	23	65	1950	387.45		#					*
1407844251	Pruitt	Delicia	Saginaw	MI	26	Family Practice	S	Paroxetine Hcl	Paroxetine Hcl	13	15	450	43.91		#					*
1407844558	Mccollum	Alfonza	Ormond Beach	FL	12	Family Practice	S	Paroxetine Hcl	Paroxetine Hcl	97	213.4	6374	2273.17	25	#					#
1407844590	Masaba	Edit	Argyle	NY	36	Internal Medicine	S	Paroxetine Hcl	Paroxetine Hcl	49	49	1441	394.79			49	49	394.79	1441	*
1407844749	Sandlund	Kristofer	Zanesville	OH	39	Family Practice	S	Paroxetine Hcl	Paroxetine Hcl	47	115	3416	682.85	11		47	115	682.85	3416		11
1407844764	Gabriel	John	North Richland Hills	TX	48	Family Practice	S	Paroxetine Hcl	Paroxetine Hcl	22	64	1920	759.83		#					*
1407844939	Agarwal	Asha	Huber Heights	OH	39	Internal Medicine	S	Paroxetine Hcl	Paroxetine Hcl	18	30	900	696.91		#					*
1407844962	Weaver	Alan	Sturgeon	MO	29	Family Practice	S	Paroxetine Hcl	Paroxetine Hcl	11	11	330	87.86			11	11	87.86	330	*
1407844988	Hendrix	William	Bradenton	FL	12	Nurse Practitioner	S	Paroxetine Hcl	Paroxetine Hcl	18	26.1	782	214.01		#					*
1407845001	Delee	Steven	Carmel	IN	18	Family Practice	S	Paroxetine Hcl	Paroxetine Hcl	31	55	1646	372.3		#					*
1407845340	Poddar	Archna	Lawrenceville	GA	13	Internal Medicine	S	Paroxetine Hcl	Paroxetine Hcl	14	22	660	105.05			0	0	0	0	#
1407845886	Kramer	David	Huntington Beach	CA	6	Cardiology	S	Paroxetine Hcl	Paroxetine Hcl	33	39	598	258.08			33	39	258.08	598	*
1407846074	Cabrera	Anthony	Loveland	CO	8	Family Practice	S	Paroxetine Hcl	Paroxetine Hcl	16	44.8	1343	259.39			16	44.8	259.39	1343	*
1407846173	Jamdar	Niteen	Fanwood	NJ	34	Internal Medicine	S	Paroxetine Hcl	Paroxetine Hcl	17	25	724	215.15			17	25	215.15	724	*
1407846272	Bradley	Erin	Chandler	AZ	4	Family Practice	S	Paroxetine Hcl	Paroxetine Hcl	45	107	3210	657.77	11		45	107	657.77	3210		11
1407846579	Popovic	Richard	Foxboro	MA	25	Family Practice	S	Paroxetine Hcl	Paroxetine Hcl	24	24	720	280.59			24	24	280.59	720	*
1407846868	Blair	Brian	Marshall	AR	5	Family Practice	S	Paroxetine Hcl	Paroxetine Hcl	36	66	1980	695.28			13	35	273.29	1050	*
1407847155	Marler	Charles	Great Falls	MT	30	Family Practice	S	Paroxetine Hcl	Paroxetine Hcl	12	18	476	113.52			12	18	113.52	476	*
1407847809	Acharya	Shubha	Gettysburg	PA	42	Internal Medicine	S	Paroxetine Hcl	Paroxetine Hcl	39	89	2670	598.06		#					*
1407848062	Welt	Daniel	Toledo	OH	39	Family Practice	S	Paroxetine Hcl	Paroxetine Hcl	44	54	1579	729.4			33	43	674.43	1265	*
1407848286	Mirkin	Elizabeth	Chicago	IL	17	Psychiatry	S	Paroxetine Hcl	Paroxetine Hcl	81	96	2866	864.33	14		67	69	601.02	2070	*
1407848492	Bittence	Jessica	Hiram	OH	39	Family Practice	S	Paroxetine Hcl	Paroxetine Hcl	78	151.8	4554	1603.06	17		39	91	951.91	2730	*
1407848534	Hooper	Doug	Smithville	TN	47	Family Practice	S	Paroxetine Hcl	Paroxetine Hcl	32	58	1714	398.61			32	58	398.61	1714	*
1407848591	Albert	Lianter	Morgan City	LA	22	Internal Medicine	S	Paroxetine Cr	Paroxetine Hcl	12	12	360	686.4			12	12	686.4	360	*
1407848617	Luecking	Jane	Gurnee	IL	17	Family Practice	S	Paroxetine Hcl	Paroxetine Hcl	43	103	3064	789.18			30	90	688.35	2700	*
1407848716	Mills	R Scott	Marietta	GA	13	Internal Medicine	S	Paroxetine Hcl	Paroxetine Hcl	35	57	1710	645.52			35	57	645.52	1710	*
1407848757	Bittenbender	Cassandra	New Albany	IN	18	Family Practice	S	Paroxetine Hcl	Paroxetine Hcl	34	86	2484	672.33	11		34	86	672.33	2484		11
1407848971	Manzer	Jonathan	Carthage	MO	29	Family Practice	S	Paroxetine Hcl	Paroxetine Hcl	21	25	750	222.3		#					*
1407849037	Barrett	Jerry	Ardmore	TN	47	General Practice	S	Paroxetine Hcl	Paroxetine Hcl	20	28	840	380.25			20	28	380.25	840	*
1407849078	Flores	David	Chicago	IL	17	Family Practice	S	Paroxetine Hcl	Paroxetine Hcl	12	30	900	288.68		*					*
1407849433	Williams	James	Green Lake	WI	55	Family Practice	S	Paroxetine Hcl	Paroxetine Hcl	65	65.4	1677	803.99	15		51	51.4	636.15	1371	*
1407849524	Patel	Dipak	Sugarhill	GA	13	Family Practice	S	Paroxetine Hcl	Paroxetine Hcl	43	127	3810	620.05	15		43	127	620.05	3810		15
1407849896	Hedges	Harold	Little Rock	AR	5	Family Practice	S	Paroxetine Hcl	Paroxetine Hcl	36	76	2280	916.5		#					*
1407850068	Mohan	Kuimil	Indianapolis	IN	18	Neurology	S	Paroxetine Hcl	Paroxetine Hcl	14	14	420	92.9		*					*
1407850126	Ulrich	Russell	Piedmont	AL	1	Family Practice	S	Paroxetine Hcl	Paroxetine Hcl	67	113	3390	936.58	15		51	67	575.28	2010	*
1407850365	Wilson	Carlene	Crystal River	FL	12	Internal Medicine	S	Paroxetine Hcl	Paroxetine Hcl	53	143	4270	898.34	21	#					#
1407850423	Kosmas	Elizabeth	Lexington	VA	51	Nurse Practitioner	S	Paroxetine Hcl	Paroxetine Hcl	45	109	3270	517.59	14	#					#
1407850480	Hitson	Charles	Griffin	GA	13	Internal Medicine	S	Paroxetine Hcl	Paroxetine Hcl	24	68	2038	322.77			24	68	322.77	2038	*
1407850886	Schiele	Kathleen	Hamburg	NY	36	Physician Assistant	S	Paroxetine Hcl	Paroxetine Hcl	13	13	390	315.38		*					*
1407850894	Neno	Rosa	Bayonne	NJ	34	Internal Medicine	S	Paroxetine Hcl	Paroxetine Hcl	61	83	2475	616.34			27	49	389.51	1470	*
1407851470	Hennegan	Ena	Rolling Meadows	IL	17	Family Practice	S	Paroxetine Hcl	Paroxetine Hcl	14	42	1260	280.51			14	42	280.51	1260	*
1407851678	Hillard	Bruce	Toledo	OH	39	Family Practice	S	Paroxetine Hcl	Paroxetine Hcl	57	127	3810	873.46	15	#					#
1407851694	Dexter	Crystal	Fridley	MN	27	Family Practice	S	Paroxetine Hcl	Paroxetine Hcl	22	34	1020	192.33			22	34	192.33	1020	*
1407851777	Maw Maw	Nina	Rancho Mirage	CA	6	Family Practice	S	Paroxetine Hcl	Paroxetine Hcl	41	91	2695	769.07	15		41	91	769.07	2695		15
1407851850	Johns	David	Johnstown	PA	42	Internal Medicine	S	Paroxetine Hcl	Paroxetine Hcl	42	70	2100	469.28			42	70	469.28	2100	*
1407852064	Boggess	Brent	Saginaw	MI	26	Family Practice	S	Paroxetine Hcl	Paroxetine Hcl	27	48.1	1442	209.07			27	48.1	209.07	1442	*
1407852072	Jackson	William	Corinth	MS	28	Family Practice	S	Paroxetine Hcl	Paroxetine Hcl	45	70	2076	385.08			45	70	385.08	2076	*
1407852155	Leach	Richard	East Greenwich	RI	44	Internal Medicine	S	Paroxetine Hcl	Paroxetine Hcl	26	46	1380	216.76			26	46	216.76	1380	*
1407852189	Moskowitz	Gary	Syosset	NY	36	Internal Medicine	S	Paroxetine Hcl	Paroxetine Hcl	27	47	1385	446.26			27	47	446.26	1385	*
1407852304	Huberty	Chad	Myrtle Beach	SC	45	Family Practice	S	Paroxetine Hcl	Paroxetine Hcl	118	302	9044	2338.34	30		118	302	2338.34	9044		30
1407852494	Cigarroa	Leonides	Laredo	TX	48	Family Practice	S	Paroxetine Hcl	Paroxetine Hcl	11	13	390	33.84		*					*
1407852585	Mckeen	Elisabeth	Palm Beach Gardens	FL	12	Hematology-Oncology	S	Paroxetine Hcl	Paroxetine Hcl	14	28	840	218.99			14	28	218.99	840	*
1407852593	Seagren	Ann	Amery	WI	55	Family Practice	S	Paroxetine Hcl	Paroxetine Hcl	30	61.8	1854	414.57		#					*
1407852825	Cerny	John	Anna	IL	17	Family Practice	S	Paroxetine Hcl	Paroxetine Hcl	45	97.3	2900	909.45		#					*
1407853187	Kuan	Anne	San Antonio	TX	48	Internal Medicine	S	Paroxetine Hcl	Paroxetine Hcl	11	27	810	264.42			0	0	0	0	#
1407853328	Young	Carol	Onalaska	WI	55	Internal Medicine	S	Paroxetine Hcl	Paroxetine Hcl	12	12	329	81.85			12	12	81.85	329	*
1407853617	Paul	Peter	Ann Arbor	MI	26	Geriatric Medicine	S	Paroxetine Hcl	Paroxetine Hcl	33	71	2130	479.66			33	71	479.66	2130	*
1407854144	Wanko	Thomas	Columbus	OH	39	Internal Medicine	S	Paroxetine Hcl	Paroxetine Hcl	32	55	1650	330.8			18	33	177.08	990	*
1407854177	Blanchard	Saundra	Muskegon	MI	26	Family Practice	S	Paroxetine Hcl	Paroxetine Hcl	23	41	1230	252.74			23	41	252.74	1230	*
1407854185	Entz	Richard	Traverse City	MI	26	Internal Medicine	S	Paroxetine Hcl	Paroxetine Hcl	27	71	2130	464.15		#					*
1407854227	Vasershtein	Anna	Framingham	MA	25	Internal Medicine	S	Paroxetine Hcl	Paroxetine Hcl	36	85	2550	607.93		#					*
1407854441	Parker	Bill	Newton	NC	37	Family Practice	S	Paroxetine Hcl	Paroxetine Hcl	37	51	1530	464.29			21	31	318.13	930	*
1407854763	Keys	Michael	Cincinnati	OH	39	Geriatric Psychiatry	S	Paroxetine Hcl	Paroxetine Hcl	33	87.5	2609	652.61	11		33	87.5	652.61	2609		11
1407854789	Karo	Steven	Port Charlotte	FL	12	Physician Assistant	S	Paroxetine Hcl	Paroxetine Hcl	15	23	690	64.44		#					*
1407855091	Maldonado	Concepciï¿½n	San Juan	PR	72	Psychiatry	S	Paroxetine Hcl	Paroxetine Hcl	67	73	2164	507.17			30	30	229.93	874	*
1407855174	Schaffer	Starleen	Sebastian	FL	12	Internal Medicine	S	Paroxetine Hcl	Paroxetine Hcl	45	89.1	2672	731.65	13	#					#
1407855190	Segall	Errol	Fairfax	VA	51	Psychiatry	S	Paroxetine Hcl	Paroxetine Hcl	21	31	930	158.42		#					*
1407855943	Mccullough	Mary	Greensburg	IN	18	Family Practice	S	Paroxetine Hcl	Paroxetine Hcl	127	206.6	4927	1111.13	21		100	179.6	908.81	4670	#
1407856057	Alvarez	Anthony	Erlanger	KY	21	Psychiatry	S	Paroxetine Hcl	Paroxetine Hcl	46	62	1835	524.2			20	30	169.02	900	*
1407856123	Triolo-Bone	Jaime	Melbourne	FL	12	Nurse Practitioner	S	Paroxetine Hcl	Paroxetine Hcl	14	40	1200	351.31			14	40	351.31	1200	*
1407856172	Feldmann	Spencer	Emporia	VA	51	Family Practice	S	Paroxetine Hcl	Paroxetine Hcl	23	45	1350	411.25			11	33	243.41	990	*
1407856404	Redd	Joe	Yorba Linda	CA	6	Family Practice	S	Paroxetine Hcl	Paroxetine Hcl	33	62	1860	705.17			33	62	705.17	1860	*
1407856461	Radut	Toma	Lincolnton	NC	37	Internal Medicine	S	Paroxetine Hcl	Paroxetine Hcl	50	58	1618	711.11			50	58	711.11	1618	*
1407856503	Morton	Jeffrey	Las Vegas	NV	32	Family Practice	S	Paroxetine Hcl	Paroxetine Hcl	39	90	2700	999.38	12		39	90	999.38	2700		12
1407856701	Downey	Craig	Union City	IN	18	Pediatric Medicine	S	Paroxetine Hcl	Paroxetine Hcl	33	57	1710	505.77			33	57	505.77	1710	*
1407856891	Lumley	Sarah	Connellsville	PA	42	Family Practice	S	Paroxetine Hcl	Paroxetine Hcl	82	116.2	3487	841.59	16		70	100.2	728.61	3007	#
1407857139	Chang	Edward	Cincinnati	OH	39	Internal Medicine	S	Paroxetine Hcl	Paroxetine Hcl	17	27	781	108.66			17	27	108.66	781	*
1407857204	Jones	Beresford	Bethpage	NY	36	Internal Medicine	S	Paroxetine Hcl	Paroxetine Hcl	16	24	720	159.92			16	24	159.92	720	*
1407857212	Nave	Lester	Sanford	NC	37	Family Practice	S	Paroxetine Hcl	Paroxetine Hcl	40	100	3000	678.52			40	100	678.52	3000	*
1407857345	Reddy	Rohini	Lawrenceville	GA	13	Psychiatry	S	Paroxetine Hcl	Paroxetine Hcl	23	27	810	124.66		#					*
1407857808	Towle	Karen	Enosburg Falls	VT	50	Nurse Practitioner	S	Paroxetine Hcl	Paroxetine Hcl	12	36	1080	418.29			12	36	418.29	1080	*
1407857923	Whorton	Gregory	Hot Springs	AR	5	Internal Medicine	S	Paroxetine Hcl	Paroxetine Hcl	44	90.8	2707	822.43			21	61.6	537.09	1848	*
1407858228	Choudhary	Sanjay	Middleburg Heights	OH	39	Internal Medicine	S	Paroxetine Hcl	Paroxetine Hcl	41	41	1079	743.35			27	27	472.76	718	*
1407858301	Barnhill	Peggy	Whiteville	NC	37	Family Practice	S	Paroxetine Hcl	Paroxetine Hcl	30	52	1560	706.47			14	28	195.53	840	*
1407858335	Saweikis	Anthony	Keyser	WV	54	Family Practice	S	Paroxetine Hcl	Paroxetine Hcl	29	59	1754	399.83			29	59	399.83	1754	*
1407858442	May	Scott	Elizabethton	TN	47	Obstetrics & Gynecology	S	Paroxetine Hcl	Paroxetine Hcl	23	69	2070	740.56			23	69	740.56	2070	*
1407858772	Capito	Richard	Charleston	WV	54	Internal Medicine	S	Paroxetine Hcl	Paroxetine Hcl	12	34	1020	237.83			12	34	237.83	1020	*
1407859218	Barton	Jason	Vienna	WV	54	Family Practice	S	Paroxetine Hcl	Paroxetine Hcl	54	98	2940	278.82			42	86	266.26	2580	*
1407859622	Markwardt	George	Ilion	NY	36	Nurse Practitioner	S	Paroxetine Hcl	Paroxetine Hcl	52	70	2100	440.28			17	25	96.44	750	*
1407859705	Cabales	Arthur	Jersey City	NJ	34	Internal Medicine	S	Paroxetine Hcl	Paroxetine Hcl	34	66	1724	591.66		#					*
1407859796	Hager	Shelton	Kingsport	TN	47	Family Practice	S	Paroxetine Hcl	Paroxetine Hcl	42	82	2460	654.39			16	48	381.38	1440	*
1407859994	Shipe	Terry	Angola	IN	18	Family Practice	S	Paroxetine Hcl	Paroxetine Hcl	17	49	1470	319.71		#					*
1407860018	Regan	James	Highlands Ranch	CO	8	Internal Medicine	S	Paroxetine Hcl	Paroxetine Hcl	18	28	814	423.88			18	28	423.88	814	*
1407860539	Pittman	Christopher	Little Rock	AR	5	Family Practice	S	Paroxetine Hcl	Paroxetine Hcl	16	32	960	167.31		#					*
1407860919	Gabriel	Steven	New Castle	PA	42	Internal Medicine	S	Paroxetine Hcl	Paroxetine Hcl	48	90	2639	420.06			48	90	420.06	2639	*
1407862535	Perez-Torres	Juan	Humacao	PR	72	Family Practice	S	Paroxetine Hcl	Paroxetine Hcl	11	13	390	72.59		*					*
1407863285	Wiles	Mary	Blairsville	GA	13	Internal Medicine	S	Paroxetine Hcl	Paroxetine Hcl	23	69	2070	461.52			23	69	461.52	2070	*
1407863657	Schwartz	Jeffrey	Richmond	VA	51	Family Practice	S	Paroxetine Hcl	Paroxetine Hcl	12	12.3	370	147.62			12	12.3	147.62	370	*
1407863913	Swenson	Rodney	Anderson	CA	6	Family Practice	S	Paroxetine Hcl	Paroxetine Hcl	34	44	1320	511.56		#					*
1407863939	Dickey	Stephen	Comanche	TX	48	Emergency Medicine	S	Paroxetine Hcl	Paroxetine Hcl	11	19	570	193.86		*					*
1407864093	Antoo	Alby	Kenosha	WI	55	Family Practice	S	Paroxetine Hcl	Paroxetine Hcl	37	63	1868	514.54		*					*
1407864671	Lobel	Keith	Lexington	SC	45	Family Practice	S	Paroxetine Hcl	Paroxetine Hcl	13	39	1170	335.07			13	39	335.07	1170	*
1407864887	Abramovich	Irene	West Hartford	CT	9	Psychiatry & Neurology	T	Paroxetine Er	Paroxetine Hcl	11	11	330	1289.57			0	0	0	0	#
1407864887	Abramovich	Irene	West Hartford	CT	9	Psychiatry & Neurology	T	Paroxetine Hcl	Paroxetine Hcl	38	50	1500	496.45			13	15	160.88	450	*
1407864978	Jackson	Laura	Columbia	SC	45	Family Practice	S	Paroxetine Hcl	Paroxetine Hcl	12	28	840	200.54			12	28	200.54	840	*
1407865181	Blaha	Steven	Berlin	WI	55	Internal Medicine	S	Paroxetine Hcl	Paroxetine Hcl	27	55.2	1646	437.92			27	55.2	437.92	1646	*
1407865660	Johnson	Brian	Palm Springs	CA	6	Nurse Practitioner	S	Paroxetine Hcl	Paroxetine Hcl	58	70	2098	554.44			32	42	332.72	1258	*
1407866262	Josey	Michael	Saint Marys	OH	39	General Practice	S	Paroxetine Hcl	Paroxetine Hcl	22	46	1374	304.4		#					*
1407866270	Lafata	James	Springfield	IL	17	Internal Medicine	S	Paroxetine Hcl	Paroxetine Hcl	41	41.7	1159	550.47			41	41.7	550.47	1159	*
1407866387	Burks	Garry	Clarkrange	TN	47	Physician Assistant	S	Paroxetine Hcl	Paroxetine Hcl	155	208	6224	1598	29		89	111	942.87	3330		15
1407866650	Lam	Son	Oxford	MS	28	Nephrology	S	Paroxetine Hcl	Paroxetine Hcl	12	12	360	70.8			0	0	0	0	#
1407866759	Akyar	Selma	East Brunswick	NJ	34	Internal Medicine	S	Paroxetine Hcl	Paroxetine Hcl	20	36	1080	408.08			20	36	408.08	1080	*
1407866916	Dekle	Andrew	Cairo	GA	13	Internal Medicine	S	Paroxetine Hcl	Paroxetine Hcl	72	126	3765	1087.24	17		56	96	841.49	2865	#
1407867138	Barreto	Carlos	Bayamon	PR	72	Neurology	S	Paroxetine Hcl	Paroxetine Hcl	12	12	360	99.11		*					*
1407867187	Scott	Claudia	Lansing	MI	26	Nurse Practitioner	S	Paroxetine Hcl	Paroxetine Hcl	39	39.1	1107	481.11			19	19	204.09	527	*
1407867815	Trombly	Steven	Sterling Heights	MI	26	General Practice	S	Paroxetine Hcl	Paroxetine Hcl	42	102	3060	507.37	11	#					*
1407867849	Andreson	James	Concord	MA	25	Gastroenterology	S	Paroxetine Hcl	Paroxetine Hcl	23	43	1290	205.27			23	43	205.27	1290	*
1407867864	Cavell	Richard	Monroe	LA	22	Internal Medicine	S	Paroxetine Hcl	Paroxetine Hcl	12	12	360	51.6		*					*
1407868375	Yoshiyama	Jon	Salinas	CA	6	Family Practice	S	Paroxetine Hcl	Paroxetine Hcl	22	59	1770	351.4		#					*
1407868433	Wexley	Lilia	Los Angeles	CA	6	Family Practice	S	Paroxetine Hcl	Paroxetine Hcl	13	13	390	87.46			13	13	87.46	390	*
1407869167	Markoff	William	Santa Rosa	CA	6	Family Practice	S	Paroxetine Hcl	Paroxetine Hcl	67	117	3490	943.77			67	117	943.77	3490	*
1407869191	Ponamgi	Vinita	Holland	PA	42	Internal Medicine	S	Paroxetine Hcl	Paroxetine Hcl	17	49	1470	294.03		#					*
1407869647	Maxwell	Elizabeth	Murfreesboro	TN	47	Family Practice	S	Paroxetine Hcl	Paroxetine Hcl	16	40	1200	316.69		*					*
1407869795	Nabioullina	Tatiana	Nashua	NH	33	Neurology	S	Paroxetine Hcl	Paroxetine Hcl	13	13	390	99.29			0	0	0	0	#
1407869985	Onat	Nermi	Clifton	NJ	34	Internal Medicine	S	Paroxetine Hcl	Paroxetine Hcl	14	26	780	123.85		*					*
1407870132	Parikh	Ajay	Deltona	FL	12	Internal Medicine	S	Paroxetine Hcl	Paroxetine Hcl	40	90	2700	466.8		#					*
1407870462	Mcknight	Robert	Daphne	AL	1	Family Practice	S	Paroxetine Hcl	Paroxetine Hcl	19	57	1710	449.9		#					*
1407870512	Reinmuth	Karl	Naches	WA	53	Family Practice	S	Paroxetine Hcl	Paroxetine Hcl	13	23	690	237.69		#					*
1407870652	Allan	Jeffrey	Camarillo	CA	6	Internal Medicine	S	Paroxetine Hcl	Paroxetine Hcl	42	70.1	2061	598.4			42	70.1	598.4	2061	*
1407870926	Callahan	Catherine	Charlotte	NC	37	Internal Medicine	S	Paroxetine Hcl	Paroxetine Hcl	14	36	1080	118.07			14	36	118.07	1080	*
1407871171	Phelps	Charles	Annapolis	MD	24	Internal Medicine	S	Paroxetine Hcl	Paroxetine Hcl	17	31	914	341.05			17	31	341.05	914	*
1407871254	Williams	Pamela	Albertville	AL	1	Nurse Practitioner	S	Paroxetine Hcl	Paroxetine Hcl	15	45	1350	396.79		#					*
1407871262	Wilson	Nicholas	Temperance	MI	26	Physician Assistant	S	Paroxetine Hcl	Paroxetine Hcl	44	64	1920	494.75			11	11	55.93	330	*
1407871411	Mcnamara	Gregory	Little Falls	MN	27	Family Practice	S	Paroxetine Hcl	Paroxetine Hcl	32	57.3	1478	249.57		#					*
1407871486	Szafranski	John	Temple Terrace	FL	12	Internal Medicine	S	Paroxetine Hcl	Paroxetine Hcl	19	57	1709	839.6		#					*
1407871510	Bennett	Richard	Sandy	UT	49	Internal Medicine	S	Paroxetine Hcl	Paroxetine Hcl	53	157	4710	1231.32	14		53	157	1231.32	4710		14
1407871551	Duncan	Paul	Boston	MA	25	Internal Medicine	S	Paroxetine Hcl	Paroxetine Hcl	14	22	629	86.48			14	22	86.48	629	*
1407871676	Griffith	Melana	Orange	TX	48	Nurse Practitioner	S	Paroxetine Hcl	Paroxetine Hcl	16	27.8	834	146.19			16	27.8	146.19	834	*
1407871684	Warren	John	Green Bay	WI	55	Geriatric Medicine	S	Paroxetine Hcl	Paroxetine Hcl	25	25	724	359.54			12	12	123.19	360	*
1407871718	Walker	Connie	Port Angeles	WA	53	Physician Assistant	S	Paroxetine Hcl	Paroxetine Hcl	88	144	4320	1304.26	15		38	74	610.24	2220	*
1407871759	Carey	Timothy	Chapel Hill	NC	37	Internal Medicine	S	Paroxetine Hcl	Paroxetine Hcl	12	34	1020	235.65		*					*
1407872039	Megna	Robert	Ferris	TX	48	Family Practice	S	Paroxetine Hcl	Paroxetine Hcl	30	88	2640	412.47	11	#					*
1407872211	Gonzalez	Efrain	Bronx	NY	36	Infectious Disease	S	Paroxetine Hcl	Paroxetine Hcl	14	14	394	73.31		#					*
1407872419	Taylor	Murray	Rancho Mirage	CA	6	Family Practice	S	Paroxetine Hcl	Paroxetine Hcl	12	36	1080	247.56			12	36	247.56	1080	*
1407872740	Sharma	Anuj	Round Rock	TX	48	Family Practice	S	Paroxetine Hcl	Paroxetine Hcl	15	23	690	142.59		*					*
1407872948	Meghani	Shakir	Dothan	AL	1	Psychiatry	S	Paroxetine Hcl	Paroxetine Hcl	60	70	2100	675.95	19		34	36	323.5	1080	*
1407874076	Lawrence	Scott	Detroit Lakes	MN	27	Family Practice	S	Paroxetine Hcl	Paroxetine Hcl	21	41	1230	211.27		*					*
1407874332	Winchell	Cheryl	Sebastian	FL	12	Family Practice	S	Paroxetine Hcl	Paroxetine Hcl	45	129.2	3877	1217.51	14	#					#
1407874415	Keene	Douglas	Keene	NH	33	Family Practice	S	Paroxetine Hcl	Paroxetine Hcl	14	14	362	157.77			14	14	157.77	362	*
1407874621	Noori	Ahmad	Reston	VA	51	Internal Medicine	S	Paroxetine Hcl	Paroxetine Hcl	11	11	330	55.13			11	11	55.13	330	*
1407874811	Melotek	Alan	Boca Raton	FL	12	Family Practice	S	Paroxetine Hcl	Paroxetine Hcl	13	37	1110	504.45			13	37	504.45	1110	*
1407875107	Schoonmaker	Timothy	Vancouver	WA	53	Physician Assistant	S	Paroxetine Hcl	Paroxetine Hcl	11	33	990	178.51		*					*
1407875339	Morris	Kathryn	Princeton	NJ	34	Internal Medicine	S	Paroxetine Hcl	Paroxetine Hcl	18	36	1080	207.25			18	36	207.25	1080	*
1407875701	Volpe	Michael	Bluffton	IN	18	Family Practice	S	Paroxetine Hcl	Paroxetine Hcl	12	34	1020	321.34			12	34	321.34	1020	*
1407875792	Naik	Nimisha	Clinton Twp	MI	26	Family Practice	S	Paroxetine Hcl	Paroxetine Hcl	27	65	1950	566.32		#					*
1407875909	Ahmed	Durre	Indiana	PA	42	Internal Medicine	S	Paroxetine Hcl	Paroxetine Hcl	29	37	1110	211.75			16	24	142.16	720	*
1407876188	Brickle	Susan	Blackshear	GA	13	Family Practice	S	Paroxetine Hcl	Paroxetine Hcl	22	58	1740	495.17		#					*
1407876303	Levins	Peter	Phoenix	AZ	4	Family Practice	S	Paroxetine Hcl	Paroxetine Hcl	14	42	1260	216.63			14	42	216.63	1260	*
1407876485	Factora	Tomas	Fort Myers	FL	12	Internal Medicine	S	Paroxetine Hcl	Paroxetine Hcl	14	36	1080	353.97		#					*
1407876535	Freeman	Juliet	Presque Isle	ME	23	Nurse Practitioner	S	Paroxetine Hcl	Paroxetine Hcl	49	123	3674	891	15		38	90	605.38	2684	#
1407876550	Birenbaum	William	Saint Louis	MO	29	Internal Medicine	S	Paroxetine Hcl	Paroxetine Hcl	39	97	2910	448.24			39	97	448.24	2910	*
1407876626	Truong	Nghia	Tyler	TX	48	Internal Medicine	S	Paroxetine Hcl	Paroxetine Hcl	38	72	2160	445.6			38	72	445.6	2160	*
1407876659	Do	Chistopher	San Jose	CA	6	Internal Medicine	S	Paroxetine Hcl	Paroxetine Hcl	45	135	4050	535.86	21	#					#
1407876675	Mccune	Scott	Huntersville	NC	37	Internal Medicine	S	Paroxetine Hcl	Paroxetine Hcl	20	42	1260	349.38		#					*
1407877046	Arango	Luis	Mission	TX	48	Internal Medicine	S	Paroxetine Hcl	Paroxetine Hcl	62	124.7	3677	703.17	19	#					#
1407877202	Ahmed	Anis	Millsboro	DE	10	Psychiatry	S	Paroxetine Er	Paroxetine Hcl	16	24	720	1631.79		#					*
1407877202	Ahmed	Anis	Millsboro	DE	10	Psychiatry	S	Paroxetine Hcl	Paroxetine Hcl	96	122	3539	1464.18	14		42	68	868.26	1989	*
1407877343	Sonpatki	Anant	Henderson	NV	32	Family Practice	S	Paroxetine Hcl	Paroxetine Hcl	29	29	776	242.62			29	29	242.62	776	*
1407877491	Lahtinen	Duncan	Spokane	WA	53	Family Practice	S	Paroxetine Hcl	Paroxetine Hcl	21	37	1110	577.89		#					*
1407877855	Kirk	Quinn	Hughesville	PA	42	Family Practice	S	Paroxetine Hcl	Paroxetine Hcl	23	53	1590	468.39			23	53	468.39	1590	*
1407878366	Mckissick	Janet	Fairfax	SC	45	Family Practice	S	Paroxetine Hcl	Paroxetine Hcl	56	62	1861	409.49			30	34	289.88	1021	*
1407878473	Renke	Carol	Palm Desert	CA	6	Family Practice	S	Paroxetine Hcl	Paroxetine Hcl	59	125	3750	913.6	13	#					#
1407878564	Gattis	James	Fort Smith	AR	5	Nurse Practitioner	S	Paroxetine Hcl	Paroxetine Hcl	95	102	3024	916.88	12		16	16	106.74	480	*
1407878705	Frye-Maldonado	Aislinn	Caguas	PR	72	Psychiatry	S	Paroxetine Hcl	Paroxetine Hcl	20	28	840	239.98		*					*
1407878762	Reyes	Rheinchard	Coral Gables	FL	12	Family Practice	S	Paroxetine Hcl	Paroxetine Hcl	28	51	1530	321.4		#					*
1407879026	Chan	Cindy	Schenectady	NY	36	Internal Medicine	S	Paroxetine Er	Paroxetine Hcl	12	12	360	1409.8			12	12	1409.8	360	*
1407879026	Chan	Cindy	Schenectady	NY	36	Internal Medicine	S	Paroxetine Hcl	Paroxetine Hcl	41	103	3027	605.47	11		41	103	605.47	3027		11
1407879067	Ramirez	Hector	New York	NY	36	Psychiatry & Neurology	T	Paroxetine Hcl	Paroxetine Hcl	53	54	1620	246.47		#					*
1407879083	Mockler	Karen	Dadeville	AL	1	Family Practice	S	Paroxetine Hcl	Paroxetine Hcl	24	55	1630	210.13			24	55	210.13	1630	*
1407879091	Romano	Rico	Sedro Woolley	WA	53	Internal Medicine	S	Paroxetine Hcl	Paroxetine Hcl	30	76.1	2283	767.62		#					*
1407879240	Hopson	Raymond	Susanville	CA	6	Psychiatry & Neurology	T	Paroxetine Hcl	Paroxetine Hcl	53	53	1590	462.94	11		17	17	194.51	510	*
1407879398	Beitner	Galia	Palos Heights	IL	17	Family Practice	S	Paroxetine Hcl	Paroxetine Hcl	31	65	1950	530.48			31	65	530.48	1950	*
1407879604	Galarza-Rios	Ximena	Albuquerque	NM	35	Family Practice	S	Paroxetine Hcl	Paroxetine Hcl	52	80	2400	687.72			35	49	409.55	1470	*
1407879653	Friar	Kimberly	Charlotte	MI	26	Family Practice	S	Paroxetine Hcl	Paroxetine Hcl	13	39	1170	234.32			13	39	234.32	1170	*
1407879661	Mcculloh	Thomas	Ardmore	OK	40	Family Practice	S	Paroxetine Hcl	Paroxetine Hcl	55	81	2040	464.07	11	#					*
1407879752	Staller	Sheldon	North Miami Beach	FL	12	Internal Medicine	S	Paroxetine Hcl	Paroxetine Hcl	12	34	1020	243.36			12	34	243.36	1020	*
1407879851	Latz	Tracy	Mooresville	NC	37	Psychiatry & Neurology	T	Paroxetine Hcl	Paroxetine Hcl	15	41	1212	494.4			15	41	494.4	1212	*
1407879877	Najeeb	Waleed	Glendale	WI	55	Internal Medicine	S	Paroxetine Hcl	Paroxetine Hcl	16	19	570	137.42			16	19	137.42	570	*
1407880016	Meyer	Richard	Brentwood	TN	47	Internal Medicine	S	Paroxetine Hcl	Paroxetine Hcl	15	45	1350	603.54			15	45	603.54	1350	*
1407880099	Toney	Michael	Piedmont	MO	29	Family Practice	S	Paroxetine Hcl	Paroxetine Hcl	42	52	1560	316.68			25	35	213.52	1050	*
1407880552	Sawhney	Jatinder	New York	NY	36	Internal Medicine	S	Paroxetine Hcl	Paroxetine Hcl	47	47	1303	877.39			47	47	877.39	1303	*
1407880651	Juodakis	Violet	Tucson	AZ	4	Family Practice	S	Paroxetine Hcl	Paroxetine Hcl	12	33	987	292.87			12	33	292.87	987	*
1407881121	Kappelmann	Richard	Lewiston	ME	23	Internal Medicine	S	Paroxetine Hcl	Paroxetine Hcl	24	70	2100	421.36			24	70	421.36	2100	*
1407881154	Mckinley	Charles	Mount Orab	OH	39	Family Practice	S	Paroxetine Hcl	Paroxetine Hcl	116	182	5415	1555.41	21		99	153	1308.17	4545	#
1407881675	Vander Kooi	Jeffrey	Saint Louis	MO	29	Psychiatry	S	Paroxetine Hcl	Paroxetine Hcl	28	56	1680	569.82		*					*
1407881741	Johnson	Kurt	Chico	CA	6	Family Practice	S	Paroxetine Hcl	Paroxetine Hcl	19	55	1650	307.37		#					*
1407881774	Downes	John	Little Rock	AR	5	Psychiatry	S	Paroxetine Hcl	Paroxetine Hcl	13	13	360	112.51			0	0	0	0	#
1407881840	Benjamin	Christopher	Harrisonburg	VA	51	Nurse Practitioner	S	Paroxetine Hcl	Paroxetine Hcl	17	27	810	144.18			17	27	144.18	810	*
1407881881	Jones	Michael	Bryan	TX	48	Family Practice	S	Paroxetine Hcl	Paroxetine Hcl	28	34	1020	326.14		*					*
1407882038	Stocker	Rose	Rockford	IL	17	Family Practice	S	Paroxetine Hcl	Paroxetine Hcl	51	119	3570	413.55	12	#					#
1407882251	Schoeling	Rick	Pittsburg	KS	20	Family Practice	S	Paroxetine Hcl	Paroxetine Hcl	26	32	960	199.56			14	20	148.4	600	*
1407882467	Rothenberger	Rodger	Largo	FL	12	Family Practice	S	Paroxetine Hcl	Paroxetine Hcl	15	29	870	459.6		#					*
1407882483	Rosen	Harold	Pompano Beach	FL	12	Gastroenterology	S	Paroxetine Hcl	Paroxetine Hcl	14	30.8	924	188.79	12	*					*
1407882723	Metheney	Catherine	Kernersville	NC	37	Family Practice	S	Paroxetine Hcl	Paroxetine Hcl	45	95	2830	753.11	11		31	73	595.78	2170	*
1407883150	Fazzini	Enrico	Forest Hills	NY	36	Neurology	S	Paroxetine Er	Paroxetine Hcl	12	12	360	924.94			12	12	924.94	360	*
1407883176	Weinstein	Mark	Bethpage	NY	36	Internal Medicine	S	Paroxetine Hcl	Paroxetine Hcl	14	32	929	376.63			14	32	376.63	929	*
1407883259	Jiang	Nan	Houston	TX	48	Family Practice	S	Paroxetine Hcl	Paroxetine Hcl	17	25	750	232.53			17	25	232.53	750	*
1407883275	Shinkunas	David	Appleton	WI	55	Family Practice	S	Paroxetine Hcl	Paroxetine Hcl	12	34	1020	210.6			12	34	210.6	1020	*
1407883705	Messbarger	Robert	Kearney	NE	31	Family Practice	S	Paroxetine Hcl	Paroxetine Hcl	14	36	1080	281.76			14	36	281.76	1080	*
1407883820	Abshire	Samuel	Haynesville	LA	22	Family Practice	S	Paroxetine Hcl	Paroxetine Hcl	19	23	690	202.4		*					*
1407884067	O'young	Andrew	Shreveport	LA	22	Internal Medicine	S	Paroxetine Hcl	Paroxetine Hcl	23	37	1110	138.98		#					*
1407884307	Williams	Teresa	Warsaw	VA	51	Nurse Practitioner	S	Paroxetine Hcl	Paroxetine Hcl	63	119	3570	714.14	14	#					#
1407884349	Perkins	Margaret	Asheville	NC	37	Nurse Practitioner	S	Paroxetine Hcl	Paroxetine Hcl	24	26	780	116.66			0	0	0	0	#
1407884760	Dang	Paul	Germantown	TN	47	Internal Medicine	S	Paroxetine Hcl	Paroxetine Hcl	19	21	630	99.65			19	21	99.65	630	*
1407884869	Allen	Dana	Johnson City	TN	47	Nurse Practitioner	S	Paroxetine Hcl	Paroxetine Hcl	29	43	1290	495.79		#					*
1407884893	Mcelhannon	Thomas	Watkinsville	GA	13	Family Practice	S	Paroxetine Hcl	Paroxetine Hcl	27	45	1350	400.09			27	45	400.09	1350	*
1407885577	Artavia	Luis	Burbank	CA	6	Family Practice	S	Paroxetine Hcl	Paroxetine Hcl	18	30	900	220.66		#					*
1407886278	Roberts	Catherine	Milledgeville	GA	13	Internal Medicine	S	Paroxetine Hcl	Paroxetine Hcl	59	126.4	3776	997.02	18	#					#
1407886302	Vigil	Isabel	Las Cruces	NM	35	General Practice	S	Paroxetine Hcl	Paroxetine Hcl	32	89	2670	862.76			32	89	862.76	2670	*
1407886336	Vellanki	Nandakumar	Columbia	MD	24	Internal Medicine	S	Paroxetine Hcl	Paroxetine Hcl	31	37	991	595.59		#					*
1407886492	Ruidera	Grace	Midwest City	OK	40	Internal Medicine	S	Paroxetine Hcl	Paroxetine Hcl	90	186	5580	1155.72	20	#					#
1407886799	Reddy	Bindusagar	Porterville	CA	6	Cardiology	S	Paroxetine Hcl	Paroxetine Hcl	11	23	690	189.65			11	23	189.65	690	*
1407887029	O'donnell	Erica	Ormond Beach	FL	12	Family Practice	S	Paroxetine Hcl	Paroxetine Hcl	20	60	1800	612.05		#					*
1407887037	Dale	Diana	Rocky River	OH	39	Psychiatry	S	Paroxetine Hcl	Paroxetine Hcl	53	103	3064	862.59	12	#					#
1407887219	Sturcken	Jennifer	Lillington	NC	37	Physician Assistant	S	Paroxetine Hcl	Paroxetine Hcl	19	21	630	295.65		#					*
1407887227	Cool	Jay	Campo	CA	6	Physician Assistant	S	Paroxetine Hcl	Paroxetine Hcl	17	23	690	63.76		*					*
1407887268	Matthews	Graham	Woodstock	GA	13	Family Practice	S	Paroxetine Hcl	Paroxetine Hcl	12	36	1080	276.97			12	36	276.97	1080	*
1407887318	Jansen	Phillip	North Augusta	SC	45	Family Practice	S	Paroxetine Hcl	Paroxetine Hcl	27	39	1170	210.97		#					*
1407887425	Nayak	Neeta	Dallas	TX	48	Geriatric Medicine	S	Paroxetine Hcl	Paroxetine Hcl	39	39	1117	502.78		#					*
1407887441	Coreil	Edward	Lafayette	LA	22	Internal Medicine	S	Paroxetine Hcl	Paroxetine Hcl	37	75	2242	556.03			37	75	556.03	2242	*
1407887573	Revis	Sheley	Charlotte	NC	37	Internal Medicine	S	Paroxetine Hcl	Paroxetine Hcl	86	149	4470	976.29	21		86	149	976.29	4470		21
1407887615	Boxwell	Anthony	Seattle	WA	53	Nurse Practitioner	S	Paroxetine Hcl	Paroxetine Hcl	14	14	384	167.92		*					*
1407887623	Harrington	Kristina	Boise	ID	16	Psychiatry	S	Paroxetine Hcl	Paroxetine Hcl	17	23	690	246.4		#					*
1407887821	Katt	Jeffrey	Milwaukee	WI	55	Internal Medicine	S	Paroxetine Hcl	Paroxetine Hcl	12	36	1080	307.58			12	36	307.58	1080	*
1407887961	Mitchell	Sabrina	Grand Junction	CO	8	Family Practice	S	Paroxetine Hcl	Paroxetine Hcl	15	18	514	65.99		#					*
1407888035	Goodfellow	Janet	Irvine	CA	6	Family Practice	S	Paroxetine Hcl	Paroxetine Hcl	22	66	1980	660.73			22	66	660.73	1980	*
1407888183	Gross	Jennifer	York	PA	42	Nurse Practitioner	S	Paroxetine Hcl	Paroxetine Hcl	30	62	1860	345.71		#					*
1407888357	Murphy	Wayne	Murfreesboro	TN	47	Internal Medicine	S	Paroxetine Hcl	Paroxetine Hcl	19	23	690	151.16		#					*
1407888563	Brown	Denise	East Bridgewater	MA	25	Family Practice	S	Paroxetine Hcl	Paroxetine Hcl	19	51	1530	266.14		#					*
1407888696	Schneider	Joseph	Menomonee Falls	WI	55	Family Practice	S	Paroxetine Hcl	Paroxetine Hcl	31	93	2790	816.04	11	#					*
1407888985	Maher	Brian	Gulfport	MS	28	Psychiatry & Neurology	T	Paroxetine Hcl	Paroxetine Hcl	12	14	420	86.35		*					*
1407889074	Dountas	Heather	Albuquerque	NM	35	Physician Assistant	S	Paroxetine Hcl	Paroxetine Hcl	21	63	1890	404.6			21	63	404.6	1890	*
1407889173	Joseph	Jackline	Redmond	WA	53	Internal Medicine	S	Paroxetine Hcl	Paroxetine Hcl	12	30	900	227.12			12	30	227.12	900	*
1407889660	Velasco	Estrelino	Milton	WA	53	Family Practice	S	Paroxetine Hcl	Paroxetine Hcl	30	56	1668	390.06			18	38	265.17	1138	*
1407889801	Sahgal	Sumir	Bronx	NY	36	Internal Medicine	S	Paroxetine Hcl	Paroxetine Hcl	12	20	600	60.76		*					*
1407890346	Rankl	Richard	Durand	MI	26	Family Practice	S	Paroxetine Hcl	Paroxetine Hcl	45	99	2952	634.41	14	#					#
1407890593	Rehman	Faiza	Nashville	TN	47	Internal Medicine	S	Paroxetine Hcl	Paroxetine Hcl	62	62	1759	1375.45	11		48	48	825.63	1357	*
1407891039	Mohanty	Arun	Philadelphia	PA	42	Internal Medicine	S	Paroxetine Hcl	Paroxetine Hcl	21	21	630	97.43			21	21	97.43	630	*
1407891310	Mumaw	Lynne	Eugene	OR	41	Nurse Practitioner	S	Paroxetine Hcl	Paroxetine Hcl	16	32.1	954	256.01			16	32.1	256.01	954	*
1407891617	Bogema	Patricia	Corona	CA	6	Internal Medicine	S	Paroxetine Hcl	Paroxetine Hcl	11	19	570	100.9			11	19	100.9	570	*
1407891823	Wigley	Fredrick	Baltimore	MD	24	Rheumatology	S	Paroxetine Hcl	Paroxetine Hcl	26	70	2100	396.53		#					*
1407892268	Kim	Jai	Phoenix	AZ	4	Family Practice	S	Paroxetine Hcl	Paroxetine Hcl	15	41	1230	351.5		*					*
1407892441	Lucas	Kathryn	Morehead City	NC	37	Internal Medicine	S	Paroxetine Hcl	Paroxetine Hcl	15	19	544	160.37			15	19	160.37	544	*
1407892573	Tingle	Norman	Key West	FL	12	Family Practice	S	Paroxetine Hcl	Paroxetine Hcl	30	58	1740	585.85			17	45	461.67	1350	*
1407892631	Wilson	Timothy	Wheeling	WV	54	Internal Medicine	S	Paroxetine Hcl	Paroxetine Hcl	65	104.3	3105	670.21	11		53	92.3	572.9	2745	*
1407893811	Winfrey	Raina	Norfolk	VA	51	Family Practice	S	Paroxetine Hcl	Paroxetine Hcl	21	21	562	296.21		#					*
1407893852	Binkley	Janet	Vonore	TN	47	Nurse Practitioner	S	Paroxetine Hcl	Paroxetine Hcl	17	17	510	213.51		#					*
1407894090	Ghazarian	Gohar	Willard	OH	39	Internal Medicine	S	Paroxetine Hcl	Paroxetine Hcl	37	79	2370	387.82			15	43	175.44	1290	*
1407894140	Ali Khan	Abeda	Columbia	MD	24	Internal Medicine	S	Paroxetine Hcl	Paroxetine Hcl	18	54	1620	275.57		#					*
1407894363	Lamm	Corrine	Lavale	MD	24	Nurse Practitioner	S	Paroxetine Hcl	Paroxetine Hcl	23	65	1950	370.85			23	65	370.85	1950	*
1407894520	Raymond	Deanna	Oneida	NY	36	Physician Assistant	S	Paroxetine Hcl	Paroxetine Hcl	15	15	450	96.16		*					*
1407894926	Rohm	Fred	Fort Worth	TX	48	Family Practice	S	Paroxetine Hcl	Paroxetine Hcl	13	19	570	66.55			13	19	66.55	570	*
1407894959	Deuell	Robert	Greenville	TX	48	Family Practice	S	Paroxetine Hcl	Paroxetine Hcl	21	59	1755	305.28			21	59	305.28	1755	*
1407895006	Miranda	Raul	Costa Mesa	CA	6	Family Practice	S	Paroxetine Hcl	Paroxetine Hcl	11	13	325	215.59			11	13	215.59	325	*
1407895220	Schumer	David	Auburn	WA	53	Family Practice	S	Paroxetine Hcl	Paroxetine Hcl	17	45	1350	397.32			17	45	397.32	1350	*
1407895261	Thomas	Gary	Winfield	AL	1	Internal Medicine	S	Paroxetine Hcl	Paroxetine Hcl	17	47	1410	257.84		#					*
1407895543	Cox	David	Vandalia	OH	39	Family Practice	S	Paroxetine Hcl	Paroxetine Hcl	35	77	2310	714.79			35	77	714.79	2310	*
1407895790	Zielinski	David	Destin	FL	12	Family Practice	S	Paroxetine Hcl	Paroxetine Hcl	28	76	2280	707.6	14		28	76	707.6	2280		14
1407895915	Sheehan	Kevin	Missoula	MT	30	Internal Medicine	S	Paroxetine Hcl	Paroxetine Hcl	45	104	3120	748.41			45	104	748.41	3120	*
1407895972	Blair	Richard	Louisville	KY	21	Family Practice	S	Paroxetine Hcl	Paroxetine Hcl	19	37	1110	273.83		*					*
1407896061	Mcgilton	Ronald	Dayton	OH	39	Family Practice	S	Paroxetine Hcl	Paroxetine Hcl	96	206	6180	954.2	24		96	206	954.2	6180		24
1407896269	Aaseby-Aguilera	Ramona	Minneapolis	MN	27	Physician Assistant	S	Paroxetine Hcl	Paroxetine Hcl	11	30.5	900	234.07			11	30.5	234.07	900	*
1407896830	Baez	David	Aurora	CO	8	Internal Medicine	S	Paroxetine Hcl	Paroxetine Hcl	28	78	2340	664.1			11	27	236.84	810	*
1407897093	Haseeb	Abdul	Fresno	CA	6	Hematology-Oncology	S	Paroxetine Hcl	Paroxetine Hcl	12	12	360	86.24			12	12	86.24	360	*
1407897481	Patel	Jagdish	Tracy	CA	6	Family Practice	S	Paroxetine Hcl	Paroxetine Hcl	17	47	1410	247.89			17	47	247.89	1410	*
1407897689	Gross	Harvey	Englewood	NJ	34	Family Practice	S	Paroxetine Hcl	Paroxetine Hcl	25	25	724	500.7		#					*
1407897788	Krol	Kara	Grand Rapids	MI	26	Family Practice	S	Paroxetine Hcl	Paroxetine Hcl	25	69	2070	509.23		#					*
1407897838	Salloum	Cynthia	Corpus Christi	TX	48	Nephrology	S	Paroxetine Hcl	Paroxetine Hcl	12	12	360	161.52			0	0	0	0	#
1407897846	Daley	Michael	Pinehurst	NC	37	Internal Medicine	S	Paroxetine Hcl	Paroxetine Hcl	73	102.6	2975	610.59	20	#					#
1407897994	Palou Abasolo	Jose	Guaynabo	PR	72	Psychiatry	S	Paroxetine Hcl	Paroxetine Hcl	105	107	3187	679.93	17		64	66	405.12	1980	#
1407898356	Alberry	Jeniffer	Alexandria Bay	NY	36	Nurse Practitioner	S	Paroxetine Hcl	Paroxetine Hcl	14	42	1260	193.89		*					*
1407898646	Khalil	Sherif	Beaumont	CA	6	Internal Medicine	S	Paroxetine Hcl	Paroxetine Hcl	131	305	9150	2856.55	35		131	305	2856.55	9150		35
1407898653	Hanna	Ibrahim	Glendora	CA	6	Internal Medicine	S	Paroxetine Hcl	Paroxetine Hcl	17	23	690	239.28			17	23	239.28	690	*
1407898927	Naqui	Mehdi	N Brunswick	NJ	34	Nephrology	S	Paroxetine Hcl	Paroxetine Hcl	12	36	1080	308.67			12	36	308.67	1080	*
1407899081	Montjoy	Christopher	Simpsonville	SC	45	Internal Medicine	S	Paroxetine Hcl	Paroxetine Hcl	100	100.3	1155	591.36			100	100.3	591.36	1155	*
1407899412	Johnson	Ivonne	Apopka	FL	12	Nurse Practitioner	S	Paroxetine Hcl	Paroxetine Hcl	18	50	1500	599.74		#					*
1407899487	Wieland	Rex	North Manchester	IN	18	Family Practice	S	Paroxetine Hcl	Paroxetine Hcl	95	123	1995	1068.85		#					*
1407899495	Scoggins	Alicia	Woodville	TX	48	Nurse Practitioner	S	Paroxetine Hcl	Paroxetine Hcl	40	46	1380	299.35			22	22	135.52	660	*
1407899560	Dinkla	Hendrik	Deland	FL	12	Neurology	S	Paroxetine Hcl	Paroxetine Hcl	11	29	870	251.67			11	29	251.67	870	*
1407899586	Garfield	Marc	Philadelphia	PA	42	Family Practice	S	Paroxetine Hcl	Paroxetine Hcl	18	52	1560	307.05		#					*
1407899610	Jabbour	Ihsan	Waterbury	CT	9	General Surgery	S	Paroxetine Hcl	Paroxetine Hcl	18	42	1260	376.71		#					*
1407899727	Rosenthal	Richard	Monroeville	PA	42	Internal Medicine	S	Paroxetine Hcl	Paroxetine Hcl	24	72	2160	483.74		#					*
1407900152	Friedman	Daniel	New York	NY	36	Neurology	S	Paroxetine Hcl	Paroxetine Hcl	12	12	360	86.32			12	12	86.32	360	*
1407900228	Maghaydah	Yazeed	Farmington	CT	9	Geriatric Medicine	S	Paroxetine Hcl	Paroxetine Hcl	14	37	1110	237.14			14	37	237.14	1110	*
1407900673	Crosswell	James	Beaufort	NC	37	Family Practice	S	Paroxetine Hcl	Paroxetine Hcl	72	78	2324	952.32			58	64	829.35	1904	*
1407901135	Ibrahim	Magued	Debary	FL	12	Family Practice	S	Paroxetine Hcl	Paroxetine Hcl	22	56	1672	304.31		*					*
1407903644	Finch	Corey	Oklahoma City	OK	40	Emergency Medicine	S	Paroxetine Hcl	Paroxetine Hcl	150	150	4389	1789.08	28		131	131	1559.33	3819	#
1407903743	Renn	Amber	Angier	NC	37	Physician Assistant	S	Paroxetine Hcl	Paroxetine Hcl	51	81	2430	386.42		#					*
1407903990	Dirmeyer	Andrew	Alcoa	TN	47	Family Practice	S	Paroxetine Hcl	Paroxetine Hcl	87	210	6296	1771.79	18		68	177	1203.24	5311	#
1407904030	Shuart	Mary Glenn	Doylestown	PA	42	Nurse Practitioner	S	Paroxetine Hcl	Paroxetine Hcl	42	46	1365	639.11		*					*
1407904089	Raghunathan	Chengalroyan	Paramount	CA	6	Cardiology	S	Paroxetine Hcl	Paroxetine Hcl	35	43	1290	408.62			35	43	408.62	1290	*
1407904832	Gallagher-Gonzales	Michaela	Santa Fe	NM	35	Physician Assistant	S	Paroxetine Hcl	Paroxetine Hcl	20	40	1200	252.42			20	40	252.42	1200	*
1407905268	Strom	Connie	White Salmon	WA	53	Physician Assistant	S	Paroxetine Hcl	Paroxetine Hcl	13	19	570	187.94		#					*
1407905938	Zaknoun	Nada	Wareham	MA	25	Internal Medicine	S	Paroxetine Hcl	Paroxetine Hcl	28	65.8	1966	378.87		#					*
1407906233	Miller	Ricardo	New York	NY	36	Nurse Practitioner	S	Paroxetine Er	Paroxetine Hcl	12	12	360	2492.75			0	0	0	0	#
1407907702	Seman	Christopher	East Liverpool	OH	39	Psychiatry & Neurology	T	Paroxetine Hcl	Paroxetine Hcl	13	21	630	169.55		*					*
1407909021	Hoey	John	Kingston	NY	36	Internal Medicine	S	Paroxetine Hcl	Paroxetine Hcl	23	65	1950	565.81		#					*
1407909781	Ahmed	Humaira	Falls Church	VA	51	Internal Medicine	S	Paroxetine Hcl	Paroxetine Hcl	14	34	1020	225.36			14	34	225.36	1020	*
1407910714	Marquinez	Robert	Eagle Pass	TX	48	Internal Medicine	S	Paroxetine Hcl	Paroxetine Hcl	20	54	1620	254.8		#					*
1407911464	Belazi	Misa	Willingboro	NJ	34	Obstetrics & Gynecology	S	Paroxetine Hcl	Paroxetine Hcl	11	23	690	130.09			0	0	0	0	#
1407911498	Young	Jeffrey	Vancouver	WA	53	Family Practice	S	Paroxetine Hcl	Paroxetine Hcl	12	14	420	156.27		*					*
1407911647	Cabanas	Israel	Stone Mountain	GA	13	Family Practice	S	Paroxetine Hcl	Paroxetine Hcl	25	55	1650	393.74		#					*
1407911936	Glassman	Victor	Cincinnati	OH	39	Internal Medicine	S	Paroxetine Hcl	Paroxetine Hcl	12	36	1080	256.17			12	36	256.17	1080	*
1407912652	Finger	Mark	Kew Gardens	NY	36	Psychiatry	S	Paroxetine Hcl	Paroxetine Hcl	20	36	1080	438.19			20	36	438.19	1080	*
1407913247	Mclaulin	John	Brunswick	GA	13	Geriatric Psychiatry	S	Paroxetine Hcl	Paroxetine Hcl	32	52	1535	446.22		*					*
1407913569	Wofsey	Alan	Wynnewood	PA	42	Psychiatry & Neurology	T	Paroxetine Hcl	Paroxetine Hcl	12	12	360	49.2			0	0	0	0	#
1407913718	Nellutla	Ajay	Las Vegas	NV	32	Internal Medicine	S	Paroxetine Hcl	Paroxetine Hcl	24	52	1560	266.51		#					*
1407914252	Dolton	Pauline	Claremore	OK	40	Physician Assistant	S	Paroxetine Hcl	Paroxetine Hcl	12	12	360	59.11			12	12	59.11	360	*
1407915408	Newman	James	Salem	OR	41	Nurse Practitioner	S	Paroxetine Hcl	Paroxetine Hcl	23	23.4	697	342.75		#					*
1407916513	Hirsch	Anne	Portland	OR	41	Internal Medicine	S	Paroxetine Hcl	Paroxetine Hcl	22	64	1920	406.46			22	64	406.46	1920	*
1407918386	Zlataric	Katrina	Saint Louis	MO	29	Nurse Practitioner	S	Paroxetine Hcl	Paroxetine Hcl	22	38	1129	204.13		#					*
1407918550	Dahal	Rama	Manahawkin	NJ	34	Internal Medicine	S	Paroxetine Hcl	Paroxetine Hcl	26	39	1170	438.78		#					*
1407920408	Ruffini	Robert	West Orange	NJ	34	Internal Medicine	S	Paroxetine Hcl	Paroxetine Hcl	15	45	1350	352.12			15	45	352.12	1350	*
1407921505	Bardardottir	Audur	Newton	MA	25	Nurse Practitioner	S	Paroxetine Hcl	Paroxetine Hcl	33	80	2373	493.17			19	47	266.51	1383	*
1407921737	Burns	John	Los Angeles	CA	6	Family Practice	S	Paroxetine Hcl	Paroxetine Hcl	12	14	420	89.18			12	14	89.18	420	*
1407921885	Chaudhari	Anjana	Fort Myers	FL	12	Family Practice	S	Paroxetine Hcl	Paroxetine Hcl	26	78	2340	395.66	11		26	78	395.66	2340		11
1407922107	Torreblanca	Jose	South Gate	CA	6	Pediatric Medicine	S	Paroxetine Hcl	Paroxetine Hcl	23	29	870	144.85			23	29	144.85	870	*
1407923337	Philips	Sunila	Mckinney	TX	48	Family Practice	S	Paroxetine Hcl	Paroxetine Hcl	17	51	1530	200.42			17	51	200.42	1530	*
1407924046	Savage	Arnold	Los Angeles	CA	6	Internal Medicine	S	Paroxetine Hcl	Paroxetine Hcl	13	13	390	81.93			0	0	0	0	#
1407924541	Sapp	Timothy	Glendale	AZ	4	Psychiatry & Neurology	T	Paroxetine Hcl	Paroxetine Hcl	23	25	750	260.51			12	12	45.48	360	*
1407924566	Raykowski	Laura	Montesano	WA	53	Nurse Practitioner	S	Paroxetine Hcl	Paroxetine Hcl	12	20	584	103.71		*					*
1407924822	Benz	Rosalie	Pilot Knob	MO	29	Nurse Practitioner	S	Paroxetine Hcl	Paroxetine Hcl	44	97.5	2911	686.32		#					*
1407924947	Zilberman	Irina	Boston	MA	25	Internal Medicine	S	Paroxetine Hcl	Paroxetine Hcl	15	15	450	62.34			15	15	62.34	450	*
1407925274	Weissbart	Clyde	White Plains	NY	36	Internal Medicine	S	Paroxetine Hcl	Paroxetine Hcl	33	33	985	402.94			33	33	402.94	985	*
1407925506	Scavetta	Melissa	Hartford	CT	9	Certified Clinical Nurse Specialist	S	Paroxetine Hcl	Paroxetine Hcl	39	42	1238	416.54		#					*
1407925696	Husain	Karrar	Greensboro	NC	37	Internal Medicine	S	Paroxetine Er	Paroxetine Hcl	12	12	347	1453.89			12	12	1453.89	347	*
1407925696	Husain	Karrar	Greensboro	NC	37	Internal Medicine	S	Paroxetine Hcl	Paroxetine Hcl	33	53	1565	710.24			21	41	459.61	1230	*
1407925910	Latham	Rosemarie	Orange City	FL	12	Nurse Practitioner	S	Paroxetine Hcl	Paroxetine Hcl	29	63	1887	388.61			29	63	388.61	1887	*
1407927130	Shirif	Khalid	Gilbert	AZ	4	Surgery	T	Paroxetine Hcl	Paroxetine Hcl	29	31	884	550.4			29	31	550.4	884	*
1407929383	Palisaityte	Rita	Mount Vernon	WA	53	Nurse Practitioner	S	Paroxetine Hcl	Paroxetine Hcl	20	20	392	321.17		#					*
1407929524	Karanjai	Rajohn	Sidney	MT	30	Internal Medicine	S	Paroxetine Hcl	Paroxetine Hcl	36	60.3	1741	381.55		#					*
1407930068	Baker	Kenneth	Norridgewock	ME	23	General Practice	S	Paroxetine Hcl	Paroxetine Hcl	13	33	990	259.78		#					*
1407930076	Sund	Donna	Crescent City	CA	6	Family Practice	S	Paroxetine Hcl	Paroxetine Hcl	18	26	780	85.56			18	26	85.56	780	*
1407930100	Mehta	Harshad	Evergreen Park	IL	17	Psychiatry	S	Paroxetine Hcl	Paroxetine Hcl	172	264.7	7940	2290.35	30		117	187.7	1685.83	5630	#
1407930456	Mortensen	Jon	Lakewood	WA	53	Physician Assistant	S	Paroxetine Hcl	Paroxetine Hcl	16	28	840	412.58		*					*
1407932361	Riley	Susan	Statesboro	GA	13	Nurse Practitioner	S	Paroxetine Hcl	Paroxetine Hcl	44	58	1740	319.14			26	40	160.14	1200	*
1407933393	Fassino	Stephen	Wabash	IN	18	Family Practice	S	Paroxetine Hcl	Paroxetine Hcl	28	66	1980	626.8		#					*
1407934037	Moore	Michael	Portland	OR	41	Internal Medicine	S	Paroxetine Hcl	Paroxetine Hcl	21	61	1830	446			21	61	446	1830	*
1407934797	Mcfarland	Michael	Jourdanton	TX	48	Family Practice	S	Paroxetine Hcl	Paroxetine Hcl	20	52	1533	214.92		#					*
1407934912	Latif Jangda	Mohammad	Pembroke Pines	FL	12	Psychiatry	S	Paroxetine Hcl	Paroxetine Hcl	120	189	5670	1448.41	29		78	128	840.04	3840	#
1407934987	Nguyen	Dan	Farmers Branch	TX	48	Family Practice	S	Paroxetine Hcl	Paroxetine Hcl	11	27	810	257.71		*					*
1407935091	Fletcher	James	Arlington	WA	53	Family Practice	S	Paroxetine Hcl	Paroxetine Hcl	22	24	720	539.74			22	24	539.74	720	*
1407935125	Carr	Jesse	Arcadia	CA	6	Psychiatry	S	Paroxetine Hcl	Paroxetine Hcl	13	13	390	49.28			0	0	0	0	#
1407935331	Mcleod	Gary	Santa Rosa	CA	6	Family Practice	S	Paroxetine Hcl	Paroxetine Hcl	16	48	1440	505.43		#					*
1407936727	Toro	Luis	Ponce	PR	72	Psychiatry & Neurology	T	Paroxetine Hcl	Paroxetine Hcl	29	32	960	271.95		*					*
1407937592	Shah	Farah	Denton	TX	48	Internal Medicine	S	Paroxetine Hcl	Paroxetine Hcl	57	107	3210	815.31	16		45	95	680.67	2850	#
1407938368	Gatlin	Alan	Biloxi	MS	28	Family Practice	S	Paroxetine Hcl	Paroxetine Hcl	25	45.5	1365	316.03		#					*
1407938491	Lamsback	E.	Meadowbrook	PA	42	Internal Medicine	S	Paroxetine Hcl	Paroxetine Hcl	37	77	2310	723.05			37	77	723.05	2310	*
1407938681	Romero	Raul	Phoenix	AZ	4	Internal Medicine	S	Paroxetine Hcl	Paroxetine Hcl	45	89	2670	703.89	15	#					#
1407938921	Watkins	Roger	Williamsburg	VA	51	Internal Medicine	S	Paroxetine Hcl	Paroxetine Hcl	40	72	2160	409.99		#					*
1407939630	Jespersen	Robert	Mount Prospect	IL	17	Psychiatry	S	Paroxetine Hcl	Paroxetine Hcl	18	18.4	549	150.35		#					*
1407939705	Cardello	Frank	Staten Island	NY	36	Internal Medicine	S	Paroxetine Hcl	Paroxetine Hcl	60	106	3180	1215.9	14	#					#
1407939895	Drescher	Debra	Rensselaer	IN	18	Nurse Practitioner	S	Paroxetine Hcl	Paroxetine Hcl	17	37	1110	180.78		#					*
1407940331	Corliss	Robert	Sumner	WA	53	Family Practice	S	Paroxetine Hcl	Paroxetine Hcl	41	108.2	3247	980.36	11		41	108.2	980.36	3247		11
1407940562	Ford	Deborah	Worcester	MA	25	Internal Medicine	S	Paroxetine Hcl	Paroxetine Hcl	53	121	3630	571.26	13		39	93	400.06	2790	*
1407941016	Anakwa	Cyclopea	Las Vegas	NV	32	Internal Medicine	S	Paroxetine Hcl	Paroxetine Hcl	37	54	1620	568.72			23	36	384.56	1080	*
1407941321	Ladd	Gilbert	Troy	MI	26	Psychiatry	S	Paroxetine Hcl	Paroxetine Hcl	33	53	1590	472.6		#					*
1407941420	Murphy	Marva	North Chelmsford	MA	25	Nurse Practitioner	S	Paroxetine Hcl	Paroxetine Hcl	19	19	570	332.88			19	19	332.88	570	*
1407942147	Mehta	Ranjana	East Moriches	NY	36	Internal Medicine	S	Paroxetine Hcl	Paroxetine Hcl	23	37	1090	360.07		#					*
1407942196	Liebensperger-Cavall	Irene	Columbia	NC	37	Nurse Practitioner	S	Paroxetine Hcl	Paroxetine Hcl	16	38	1140	202.52		#					*
1407942212	Acevedo	Ignacio	Manati	PR	72	Family Practice	S	Paroxetine Hcl	Paroxetine Hcl	11	11	330	66.33			0	0	0	0	#
1407942733	Meigs	John	Centreville	AL	1	Family Practice	S	Paroxetine Hcl	Paroxetine Hcl	38	50	1500	519.19			21	33	234.55	990	*
1407942972	Wolfberg	Bernard	Alpharetta	GA	13	Psychiatry	S	Paroxetine Hcl	Paroxetine Hcl	11	11	330	93.68			0	0	0	0	#
1407943061	Moses	Sharman	Falmouth	MA	25	Certified Clinical Nurse Specialist	S	Paroxetine Hcl	Paroxetine Hcl	44	58	1690	581.21			27	33	187.4	940	*
1407943301	Ghosn	Ramzi	Dawsonville	GA	13	Family Practice	S	Paroxetine Hcl	Paroxetine Hcl	53	109	3268	1089.46	18		22	54	523.68	1618	*
1407943814	Mitchell	Cristina	Pawtucket	RI	44	Family Practice	S	Paroxetine Hcl	Paroxetine Hcl	14	40	1200	223.58		*					*
1407944432	Coleman	Regina	Nashville	TN	47	Nurse Practitioner	S	Paroxetine Hcl	Paroxetine Hcl	17	17	510	144.84			0	0	0	0	#
1407944473	Hordis	Carol	Nashua	NH	33	Nurse Practitioner	S	Paroxetine Hcl	Paroxetine Hcl	11	27	810	194.03			11	27	194.03	810	*
1407945116	Nagoshi	Michael	Honolulu	HI	15	Internal Medicine	S	Paroxetine Hcl	Paroxetine Hcl	26	76	2280	150.71			26	76	150.71	2280	*
1407945132	Dewey	Louise	Sault Sainte Marie	MI	26	Nurse Practitioner	S	Paroxetine Hcl	Paroxetine Hcl	81	81.1	2380	713.92			48	48	397.27	1403	*
1407945272	Beggs	Nancy	Voorhees	NJ	34	Internal Medicine	S	Paroxetine Hcl	Paroxetine Hcl	12	36	1080	154.95			12	36	154.95	1080	*
1407945827	Derrick	Melody	Winfield	IL	17	Family Practice	S	Paroxetine Hcl	Paroxetine Hcl	24	26	780	441.35			24	26	441.35	780	*
1407945934	Chaudhari	Abdul	Cape Girardeau	MO	29	Neurology	S	Paroxetine Hcl	Paroxetine Hcl	13	15	450	70.37			13	15	70.37	450	*
1407946452	Whinery	Barbara	Enid	OK	40	Family Practice	S	Paroxetine Hcl	Paroxetine Hcl	68	132.7	3979	671.27	13		52	110.4	509.67	3313	#
1407946486	Patel	Hitendrakumar	Michigan City	IN	18	Internal Medicine	S	Paroxetine Hcl	Paroxetine Hcl	61	96	2822	862.22	12		44	79	602.19	2370	*
1407946767	Golzari	Houtan	Revere	MA	25	Internal Medicine	S	Paroxetine Hcl	Paroxetine Hcl	27	45	1310	518.81			11	27	360.65	795	*
1407946973	Riggs	Ann	Little Rock	AR	5	Internal Medicine	S	Paroxetine Hcl	Paroxetine Hcl	30	30.3	871	329		#					*
1407947443	Sabonya	Linda	Hampton	VA	51	Psychiatry	S	Paroxetine Hcl	Paroxetine Hcl	12	36	1080	185.22		*					*
1407948284	Jones	William	Greenwood	MS	28	Family Practice	S	Paroxetine Hcl	Paroxetine Hcl	23	37	1110	279.14			23	37	279.14	1110	*
1407948458	Wherry	Sean	St Joseph	MN	27	Family Practice	S	Paroxetine Hcl	Paroxetine Hcl	17	51	1530	254.03			17	51	254.03	1530	*
1407948474	To	Bryan	Murrieta	CA	6	Internal Medicine	S	Paroxetine Hcl	Paroxetine Hcl	20	42	1240	292.79		#					*
1407948607	Heritch	Andrew	Peoria	IL	17	Psychiatry	S	Paroxetine Hcl	Paroxetine Hcl	14	16.2	446	140.25			14	16.2	140.25	446	*
1407948649	Chadha	Amrit	Springfield	OH	39	Neurology	S	Paroxetine Hcl	Paroxetine Hcl	12	36	1080	362.86		*					*
1407948680	Perez	Nelly	Bonita Springs	FL	12	Internal Medicine	S	Paroxetine Hcl	Paroxetine Hcl	11	27.4	801	135.38			11	27.4	135.38	801	*
1407948912	Stiles	Dana	King	NC	37	Psychiatry	S	Paroxetine Hcl	Paroxetine Hcl	21	21	630	152			0	0	0	0	#
1407949621	Mallouk	Abdelkader	Horseheads	NY	36	Family Practice	S	Paroxetine Hcl	Paroxetine Hcl	36	66	1980	421.19			36	66	421.19	1980	*
1407950017	Garvin	Paul	Saint Louis	MO	29	General Surgery	S	Paroxetine Hcl	Paroxetine Hcl	27	29	845	192.57		*					*
1407950710	Haffner	Gary	Ft. Bidwell	CA	6	Internal Medicine	S	Paroxetine Hcl	Paroxetine Hcl	34	38	1116	381.18		#					*
1407951130	Schinschke	Scott	Pulaski	WI	55	Family Practice	S	Paroxetine Hcl	Paroxetine Hcl	44	58	1670	759.19			44	58	759.19	1670	*
1407951338	Simone	Luigi	Encinitas	CA	6	Family Practice	S	Paroxetine Hcl	Paroxetine Hcl	13	27	810	278.07			13	27	278.07	810	*
1407951452	Haller	Marla	Jackson	OH	39	Family Practice	S	Paroxetine Hcl	Paroxetine Hcl	46	46.2	1327	473.63			46	46.2	473.63	1327	*
1407951668	Wagnon	Scott	Eugene	OR	41	Physician Assistant	S	Paroxetine Hcl	Paroxetine Hcl	13	33	990	193.44			13	33	193.44	990	*
1407951825	Chetverukhin	Aleksey	West Hollywood	CA	6	Psychiatry	S	Paroxetine Hcl	Paroxetine Hcl	30	44	1320	408.94		#					*
1407952302	Wells	Meera	Easton	MD	24	Psychiatry	S	Paroxetine Hcl	Paroxetine Hcl	14	14	411	54.38			0	0	0	0	#
1407952468	Picker	Bethany	Lewiston	ME	23	Family Practice	S	Paroxetine Hcl	Paroxetine Hcl	12	34	1020	236.82		#					*
1407952617	Ramirez	Luis	Miami	FL	12	Physician Assistant	S	Paroxetine Hcl	Paroxetine Hcl	34	50	1500	301.69			34	50	301.69	1500	*
1407953094	Rowan	Sheila	Lauderhill	FL	12	Psychiatry & Neurology	T	Paroxetine Hcl	Paroxetine Hcl	12	12	360	82.23		*					*
1407953300	Fernandez	Rogelio	Parlier	CA	6	Family Practice	S	Paroxetine Hcl	Paroxetine Hcl	12	12	360	131.94		*					*
1407953441	Analytis	Spyro	Diamond	IL	17	Internal Medicine	S	Paroxetine Hcl	Paroxetine Hcl	30	56	1680	366.71		#					*
1407954100	Hentrich	Denis	Yreka	CA	6	Physician Assistant	S	Paroxetine Hcl	Paroxetine Hcl	14	17.9	537	219.67		*					*
1407954134	Mansouri	Giti	Yonkers	NY	36	Internal Medicine	S	Paroxetine Hcl	Paroxetine Hcl	11	11	330	255.41			11	11	255.41	330	*
1407954233	Adams	Ronald	Cleveland Heights	OH	39	Internal Medicine	S	Paroxetine Hcl	Paroxetine Hcl	16	48	1440	364.49			16	48	364.49	1440	*
1407954282	Johnson	Emily	Calhoun	GA	13	Nurse Practitioner	S	Paroxetine Hcl	Paroxetine Hcl	14	33	990	199.43		*					*
1407954472	Bolte	Mary-Ann	Bellevue	WA	53	Psychiatry	S	Paroxetine Hcl	Paroxetine Hcl	12	12	360	258.75			12	12	258.75	360	*
1407954548	Patel	Samir	Warren	NJ	34	Internal Medicine	S	Paroxetine Hcl	Paroxetine Hcl	36	46	1380	623.93			24	34	490.6	1020	*
1407954548	Patel	Samir	Warren	NJ	34	Internal Medicine	S	Paxil	Paroxetine Hcl	15	15	210	805.14			15	15	805.14	210	*
1407954738	Elliott	Kim	Kingwood	TX	48	Internal Medicine	S	Paroxetine Hcl	Paroxetine Hcl	16	48	1440	185.29			16	48	185.29	1440	*
1407955206	Rowland	Kendrith	Urbana	IL	17	Hematology-Oncology	S	Paroxetine Hcl	Paroxetine Hcl	12	12	360	80.84			12	12	80.84	360	*
1407955362	Flacco	Richard	Galesburg	IL	17	Family Practice	S	Paroxetine Hcl	Paroxetine Hcl	24	24	561	316.73			24	24	316.73	561	*
1407956170	Morton	Scott	Springfield	IL	17	Family Practice	S	Paroxetine Hcl	Paroxetine Hcl	78	130	3884	1584.91	12		63	109	1209.77	3270	*
1407956378	Spanolios	Paris	Milford	CT	9	Internal Medicine	S	Paroxetine Hcl	Paroxetine Hcl	11	23	690	141.54			11	23	141.54	690	*
1407956980	Hektor	Kelli	Ithaca	NY	36	Physician Assistant	S	Paroxetine Hcl	Paroxetine Hcl	13	21	630	253.41		*					*
1407957095	Scearce	Shannon	Halifax	VA	51	Nurse Practitioner	S	Paroxetine Hcl	Paroxetine Hcl	16	40	1200	261.39			16	40	261.39	1200	*
1407957103	Cuzzone	Louis	Norwalk	CT	9	Neurology	S	Paroxetine Hcl	Paroxetine Hcl	14	14	420	121.33			14	14	121.33	420	*
1407957137	Andreason	Paul	Bethesda	MD	24	Psychiatry	S	Paroxetine Hcl	Paroxetine Hcl	15	15.2	451	307.67			15	15.2	307.67	451	*
1407957194	Miller	Ronald	Middleport	NY	36	Physician Assistant	S	Paroxetine Hcl	Paroxetine Hcl	64	80	2400	522.05			36	46	222.17	1380	*
1407958234	Iskander	Raafat	Los Angeles	CA	6	Neurology	S	Paroxetine Er	Paroxetine Hcl	12	12	360	1627.2			0	0	0	0	#
1407958440	Sharma	Vishnu	Lapeer	MI	26	Internal Medicine	S	Paroxetine Hcl	Paroxetine Hcl	15	27	810	322.72			15	27	322.72	810	*
1407958481	Schweiger	Bruce	Cranford	NJ	34	Psychiatry	S	Paroxetine Hcl	Paroxetine Hcl	55	71	2130	366.41			44	60	238.49	1800	*
1407958556	Kile	Jeffrey	Akron	OH	39	Family Practice	S	Paroxetine Hcl	Paroxetine Hcl	37	81	2430	579.75		#					*
1407958572	Coulter	Curt	Lapeer	MI	26	Family Practice	S	Paroxetine Hcl	Paroxetine Hcl	35	81	2430	542.22		#					*
1407958713	Scharf	Molly	Lima	NY	36	Family Practice	S	Paroxetine Hcl	Paroxetine Hcl	23	29	870	267.03		#					*
1407959976	Hashmi	Asif	Aiken	SC	45	Internal Medicine	S	Paroxetine Hcl	Paroxetine Hcl	56	146	4380	598.3	18	#					#
1407960297	Haxhiu-Erhardt	Lendita	Cleveland	OH	39	Psychiatry	S	Paroxetine Hcl	Paroxetine Hcl	17	17	510	326.75			0	0	0	0	#
1407960529	Sabzanova	Alla	Astoria	NY	36	Internal Medicine	S	Paroxetine Hcl	Paroxetine Hcl	17	25	750	195.11		*					*
1407960552	Manocha	Lovelesh	San Antonio	TX	48	Internal Medicine	S	Paroxetine Hcl	Paroxetine Hcl	17	39	1170	194.49		#					*
1407960602	Little	Barbara	Yuma	AZ	4	Nurse Practitioner	S	Paroxetine Hcl	Paroxetine Hcl	91	124.6	3715	784.21	13		52	73.3	396.72	2196	*
1407960990	Rubenstein	Stephen	Watertown	CT	9	Internal Medicine	S	Paroxetine Hcl	Paroxetine Hcl	17	51	1530	443.49			17	51	443.49	1530	*
1407961410	Puckett	Paul	Greenville	TX	48	Physician Assistant	S	Paroxetine Hcl	Paroxetine Hcl	29	41	1198	448.95		#					*
1407961493	Schreiner	Lois	Medicine Lodge	KS	20	Physician Assistant	S	Paroxetine Hcl	Paroxetine Hcl	17	40	1154	251.44			17	40	251.44	1154	*
1407961584	Fellerer	Herbert	Sheboygan	WI	55	Nurse Practitioner	S	Paroxetine Hcl	Paroxetine Hcl	154	180.3	5264	1626.96	18		95	121.3	878.72	3525	#
1407962038	Griffin	William	Gardner	MA	25	Certified Clinical Nurse Specialist	S	Paroxetine Hcl	Paroxetine Hcl	119	165	4950	1354.09	20		47	71	526.28	2130	*
1407962236	Harwood	Michael	Kansas City	KS	20	Internal Medicine	S	Paroxetine Hcl	Paroxetine Hcl	44	66	1980	503.36		#					*
1407962509	Charap	Peter	New York	NY	36	Internal Medicine	S	Paroxetine Hcl	Paroxetine Hcl	14	42	1260	313.5			14	42	313.5	1260	*
1407962848	Gable	Terri	Bradenton	FL	12	Nurse Practitioner	S	Paroxetine Hcl	Paroxetine Hcl	19	51	1530	479.61		#					*
1407963226	Brennan	Thomas	Mankato	MN	27	Family Practice	S	Paroxetine Hcl	Paroxetine Hcl	89	89.2	1769	637.39			89	89.2	637.39	1769	*
1407963317	Chen-Hah	Marian	Orange	TX	48	Internal Medicine	S	Paroxetine Hcl	Paroxetine Hcl	38	64	1920	296.13		#					*
1407963416	Wetzel	Robert	Youngstown	OH	39	Internal Medicine	S	Paroxetine Hcl	Paroxetine Hcl	160	367.6	11024	2659.81	39	#					#
1407963531	Makowski	David	Portage	MI	26	Family Practice	S	Paroxetine Hcl	Paroxetine Hcl	46	100	3000	767.44	11	#					*
1407964315	Kwok	Tai-Chi	Wooster	OH	39	Geriatric Medicine	S	Paroxetine Hcl	Paroxetine Hcl	414	641.4	17796	4298.44	70		340	531.4	3425.11	14532		59
1407964729	Le Noir	Jeanette	Weston	WI	55	Family Practice	S	Paroxetine Hcl	Paroxetine Hcl	16	46	1380	244.74		#					*
1407964893	Ficht	Kay	Newburyport	MA	25	Internal Medicine	S	Paroxetine Hcl	Paroxetine Hcl	24	51	1530	223.36		#					*
1407965056	Naqvi	Tehseen	Montgomery Village	MD	24	Family Practice	S	Paroxetine Hcl	Paroxetine Hcl	14	16	435	246.82		#					*
1407965304	Fernandez Cabrera	Fe	Barranquitas	PR	72	General Practice	T	Paroxetine Hcl	Paroxetine Hcl	25	29	870	172.88			25	29	172.88	870	*
1407965510	Mcguire	John	Victor	NY	36	Family Practice	S	Paroxetine Hcl	Paroxetine Hcl	25	36	1080	176.77			25	36	176.77	1080	*
1407967011	Downey	Walter	Osseo	WI	55	Family Practice	S	Paroxetine Hcl	Paroxetine Hcl	21	25	714	169.31			21	25	169.31	714	*
1407967979	Juarez	Valerie	Provo	UT	49	Nurse Practitioner	S	Paroxetine Hcl	Paroxetine Hcl	12	32	960	208.21		*					*
1407968035	Gore	James	Griffin	GA	13	General Practice	S	Paroxetine Hcl	Paroxetine Hcl	31	57	1710	344.83			19	39	255.01	1170	*
1407968290	Rosenfeld	Victor	Savannah	GA	13	Neurology	S	Paroxetine Hcl	Paroxetine Hcl	51	65	1950	437.89		#					*
1407968746	Multani	Pramod	Downey	CA	6	Cardiology	S	Paroxetine Hcl	Paroxetine Hcl	23	45	1238	256.17		#					*
1407968753	Chillal	Pandurang	Overland Park	KS	20	Internal Medicine	S	Paroxetine Hcl	Paroxetine Hcl	31	83	2475	396.1		#					*
1407969132	Schneider	Ellen	Palo Alto	CA	6	Family Practice	S	Paroxetine Hcl	Paroxetine Hcl	17	49	1470	294.05			17	49	294.05	1470	*
1407969140	Egelsee	Luis	Leander	TX	48	Family Practice	S	Paroxetine Hcl	Paroxetine Hcl	36	106	3180	860.98	11	#					*
1407969215	Rodriguez Ferrer	Jan	San Juan	PR	72	Internal Medicine	S	Paroxetine Hcl	Paroxetine Hcl	15	15	420	144.37		#					*
1407969231	Weston	Robert	Carmichael	CA	6	Internal Medicine	S	Paroxetine Hcl	Paroxetine Hcl	32	48	1422	188.44			32	48	188.44	1422	*
1407969314	Golan	Neil	Auburn	WA	53	Family Practice	S	Paroxetine Hcl	Paroxetine Hcl	18	28	840	146.97		#					*
1407969645	Larson	Beth	Wheaton	IL	17	Family Practice	S	Paroxetine Hcl	Paroxetine Hcl	12	36	1080	293.27			12	36	293.27	1080	*
1407969694	Caporossi	Lisa	Asheville	NC	37	Family Practice	S	Paroxetine Hcl	Paroxetine Hcl	21	21	592	369.42			21	21	369.42	592	*
1407969702	Cangiano-Rivera	Jose	San Juan	PR	72	Nephrology	S	Paroxetine Hcl	Paroxetine Hcl	12	12	360	109.29			12	12	109.29	360	*
1407969744	Wosick	Luann	Cerrillos	NM	35	Nurse Practitioner	S	Paroxetine Hcl	Paroxetine Hcl	19	46	1380	414.74			19	46	414.74	1380	*
1407969785	Chapman	James	Plano	TX	48	Internal Medicine	S	Paroxetine Hcl	Paroxetine Hcl	13	39	1170	169.7			13	39	169.7	1170	*
1407969827	Herndon	Katrice	Detroit	MI	26	Internal Medicine	S	Paroxetine Hcl	Paroxetine Hcl	31	37	1110	192.33			15	21	119.31	630	*
1407969959	Rupik	Aleksander	Elmira	NY	36	Internal Medicine	S	Paroxetine Hcl	Paroxetine Hcl	90	188	5640	1717.62	20		78	176	1629.65	5280	#
1407970254	Tie	Karen	Westport	CT	9	Psychiatry & Neurology	T	Paroxetine Hcl	Paroxetine Hcl	19	19	238	234.43			19	19	234.43	238	*
1407970395	Van Bevern	Pamela	Belleville	IL	17	Physician Assistant	S	Paroxetine Hcl	Paroxetine Hcl	21	41	1230	316.39		#					*
1407970890	Moraille	Pascale	Hoboken	NJ	34	Psychiatry	S	Paroxetine Hcl	Paroxetine Hcl	27	33	990	242.1		*					*
1407971732	Serru Paez	Antonio	Las Vegas	NV	32	Internal Medicine	S	Paroxetine Hcl	Paroxetine Hcl	21	49	1425	292.67		#					*
1407971807	Naran	Sage	Brandon	FL	12	Family Practice	S	Paroxetine Hcl	Paroxetine Hcl	17	35	1050	332.18		#					*
1407973035	Nunez	Venitius	Marlton	NJ	34	Psychiatry	S	Paroxetine Hcl	Paroxetine Hcl	135	149	4437	1611.23	21		24	38	510.43	1107	*
1407975915	Ingram	Jan	St Petersburg	FL	12	Nurse Practitioner	S	Paroxetine Hcl	Paroxetine Hcl	44	56.2	1686	558.99			12	12	154.83	360	*
1407976772	Maclean	Deborah	Bangor	ME	23	Nurse Practitioner	S	Paroxetine Hcl	Paroxetine Hcl	34	60	1745	480.57			0	0	0	0	#
1407977200	Thomas	Theresa	Clarkston	MI	26	Family Practice	S	Paroxetine Cr	Paroxetine Hcl	12	12	360	1201.54			12	12	1201.54	360	*
1407977374	Oldham-Sibley	Destry	Augusta	ME	23	Nurse Practitioner	S	Paroxetine Hcl	Paroxetine Hcl	33	53.9	1542	543.12			14	18.9	409.48	516	*
1407977432	Hendrix	Richard	Fort Mohave	AZ	4	Family Practice	S	Paroxetine Hcl	Paroxetine Hcl	75	170.1	5104	993.87	23	#					#
1407977440	Laouel Kader	Abdel Kader	Gering	NE	31	Family Practice	S	Paroxetine Hcl	Paroxetine Hcl	46	66	1874	526.73			22	30	195.96	794	*
1407978786	Hadley	Sallie	New York	NY	36	Psychiatry	S	Paroxetine Hcl	Paroxetine Hcl	35	37	1087	510.34			20	20	361.7	577	*
1407980634	Russell	Tori	Columbia	MS	28	Family Practice	S	Paroxetine Hcl	Paroxetine Hcl	51	117	3422	539.33	18	#					#
1407981095	Carnahan Lewis	Kim	Vancouver	WA	53	Nurse Practitioner	S	Paroxetine Hcl	Paroxetine Hcl	56	64	1743	608.64			19	19	256.53	570	*
1407981236	Knox	Carolyn	Conneaut Lake	PA	42	Physician Assistant	S	Paroxetine Hcl	Paroxetine Hcl	11	13	370	86.93			11	13	86.93	370	*
1407981319	Marcili	Mariza	Phoenix	AZ	4	Nurse Practitioner	S	Paroxetine Hcl	Paroxetine Hcl	40	40	1078	733.58			27	27	451.39	735	*
1407981814	Saultz	Alisha	Oregon City	OR	41	Family Practice	S	Paroxetine Hcl	Paroxetine Hcl	28	50	1500	555.89			28	50	555.89	1500	*
1407982085	Hittepole	Bridget	Louisville	KY	21	Internal Medicine	S	Paroxetine Hcl	Paroxetine Hcl	18	18	540	108.2			18	18	108.2	540	*
1407982622	Jones	Amy	Moorpark	CA	6	Family Practice	S	Paroxetine Hcl	Paroxetine Hcl	19	29	870	188.61		*					*
1407982762	Wiley	William	Johnson City	TN	47	Psychiatry	S	Paroxetine Hcl	Paroxetine Hcl	37	59	1761	479.19			37	59	479.19	1761	*
1407986813	Johnson	Ellen	Burton	MI	26	Psychiatry	S	Paroxetine Er	Paroxetine Hcl	12	25	750	2768.43			12	25	2768.43	750	*
1407988843	Gagliardo	Michael	Clifton Heights	PA	42	Family Practice	S	Paroxetine Hcl	Paroxetine Hcl	14	34	1020	273.03			14	34	273.03	1020	*
1407989106	Kelly	Derek	Chicago	IL	17	Family Practice	S	Paroxetine Hcl	Paroxetine Hcl	42	60	1800	314.8			42	60	314.8	1800	*
1407989460	Scheftner	William	Chicago	IL	17	Psychiatry	S	Paroxetine Hcl	Paroxetine Hcl	13	37	1110	292.04			13	37	292.04	1110	*
1407991250	Stephens	Amber	Dunedin	FL	12	Family Practice	S	Paroxetine Hcl	Paroxetine Hcl	17	49	1470	835.4		#					*
1407991649	Kole	Bernard	West Bloomfield	MI	26	Psychiatry	S	Paroxetine Hcl	Paroxetine Hcl	22	30	900	364.04		#					*
1407992175	Ifantides	Melissa	Sanford	ME	23	Family Practice	S	Paroxetine Hcl	Paroxetine Hcl	18	54	1620	479.42		*					*
1407992696	Debarbieri	Victoria Marie	North Haven	CT	9	Nurse Practitioner	S	Paroxetine Hcl	Paroxetine Hcl	16	20	600	93.01		*					*
1407992803	Lenes	Steven	Summerville	SC	45	Family Practice	S	Paroxetine Hcl	Paroxetine Hcl	56	56.1	980	580.43			0	0	0	0	#
1407993157	Ahmadi	Ali	Macon	GA	13	Psychiatry	S	Paroxetine Hcl	Paroxetine Hcl	94	114	3366	1545.99	13		35	41	482.74	1196	*
1407994734	Settevendemie	Stephanie	Old Saybrook	CT	9	Nurse Practitioner	S	Paroxetine Hcl	Paroxetine Hcl	32	32	960	422.24		*					*
1407995996	Yakubov	Vladimir	Brooklyn	NY	36	Internal Medicine	S	Paroxetine Hcl	Paroxetine Hcl	76	76	548	355.84			76	76	355.84	548	*
1407996564	Nunez	Ausencio	Addison	IL	17	Pediatric Medicine	S	Paroxetine Hcl	Paroxetine Hcl	11	19	570	150.8			11	19	150.8	570	*
1407998461	Mcbroom	William	La Grange	TX	48	Family Practice	S	Paroxetine Hcl	Paroxetine Hcl	68	112	3328	1001.29	12		68	112	1001.29	3328		12
1407999683	Barker	Misty	Tiptonville	TN	47	Nurse Practitioner	S	Paroxetine Hcl	Paroxetine Hcl	48	62	1860	516.56		#					*
1417000332	Federbush	Joel	Paramus	NJ	34	Psychiatry	S	Paroxetine Hcl	Paroxetine Hcl	15	29	870	660.71		*					*
1417005208	Watkins	Gerald	Panorama City	CA	6	Psychiatry	S	Paroxetine Hcl	Paroxetine Hcl	77	206.6	6195	1820.26	24		50	144.3	1059	4330	#
1417005422	Mattar	Peter	Fontana	CA	6	Family Practice	S	Paroxetine Hcl	Paroxetine Hcl	23	43	1290	437.09		#					*
1417005828	Green	Matthew	Mckinney	TX	48	Family Practice	S	Paroxetine Hcl	Paroxetine Hcl	14	40	1200	353.03			14	40	353.03	1200	*
1417006131	Chrismon	Dennis	Burlington	NC	37	Physician Assistant	S	Paroxetine Hcl	Paroxetine Hcl	17	23	690	393.6		#					*
1417007402	Dumba	Joseph	Omaha	NE	31	Family Practice	S	Paroxetine Hcl	Paroxetine Hcl	32	46	1380	421.29		*					*
1417008335	Golub	Linda	Eatontown	NJ	34	Physician Assistant	S	Paroxetine Hcl	Paroxetine Hcl	25	25	750	252.3			13	13	59.06	390	*
1417008590	Hight	Robin	Lewiston	ID	16	Nurse Practitioner	S	Paroxetine Hcl	Paroxetine Hcl	23	39	1170	297.93			23	39	297.93	1170	*
1417008772	Jarchi	Shahriar	Los Angeles	CA	6	Internal Medicine	S	Paroxetine Hcl	Paroxetine Hcl	46	52.1	1181	394.79		#					*
1417008871	Warner	Sharon	Voorhees	NJ	34	Internal Medicine	S	Paroxetine Hcl	Paroxetine Hcl	33	33	945	301.28			33	33	301.28	945	*
1417009994	Martinez-Casuso	Rosa	Hialeah	FL	12	Psychiatry & Neurology	T	Paroxetine Hcl	Paroxetine Hcl	41	41	1230	417.71			41	41	417.71	1230	*
1417010299	Punzi	Henry	Carrollton	TX	48	Internal Medicine	S	Paroxetine Hcl	Paroxetine Hcl	11	21	630	249.41			11	21	249.41	630	*
1417010505	Deeney	Gerard	Philadelphia	PA	42	Psychiatry	S	Paroxetine Hcl	Paroxetine Hcl	111	113.5	3360	1168.67	11		36	37	376.95	1109	*
1417011008	Bazaldua	Gilbert	White House	TN	47	Family Practice	S	Paroxetine Hcl	Paroxetine Hcl	23	45	1350	158.49			23	45	158.49	1350	*
1417012030	Kakarala	Renuka	Williamsport	PA	42	Internal Medicine	S	Paroxetine Hcl	Paroxetine Hcl	26	46	1380	672.5			26	46	672.5	1380	*
1417013681	Emblen	Cirre	Sacramento	CA	6	Nurse Practitioner	S	Paroxetine Hcl	Paroxetine Hcl	47	53	1574	305.42			14	14	36.81	420	*
1417015645	Thompson	Barbara	Galveston	TX	48	Family Practice	S	Paroxetine Hcl	Paroxetine Hcl	31	86	2580	514.13	12	#					#
1417016205	David	Jacqueline	Evanston	IL	17	Internal Medicine	S	Paroxetine Hcl	Paroxetine Hcl	13	37	1110	327.92		#					*
1417017187	Carbajo	Nancy	Hamburg	MI	26	Internal Medicine	S	Paroxetine Hcl	Paroxetine Hcl	16	46	1380	295.1			16	46	295.1	1380	*
1417018920	Jones	Kenneth	Union City	GA	13	General Practice	S	Paroxetine Hcl	Paroxetine Hcl	17	19	570	172.8		#					*
1417019985	Holdren	Barbara	Meadowbrook	PA	42	Nurse Practitioner	S	Paroxetine Hcl	Paroxetine Hcl	17	33	990	418.85			17	33	418.85	990	*
1417020314	Corley	Richard	Live Oak	FL	12	Physician Assistant	S	Paroxetine Hcl	Paroxetine Hcl	17	23	690	296.35		*					*
1417020405	Blackburne	Kizuwanda	Stockbridge	GA	13	Physician Assistant	S	Paroxetine Hcl	Paroxetine Hcl	12	12	360	93.79		#					*
1417020595	Fryzek	Matthew	Council Bluffs	IA	19	Internal Medicine	S	Paroxetine Hcl	Paroxetine Hcl	56	120.2	3605	755.59	12		56	120.2	755.59	3605		12
1417020900	Fryman	Jennifer	Cheyenne	WY	56	Nurse Practitioner	S	Paroxetine Hcl	Paroxetine Hcl	17	35	1046	146.17		*					*
1417021007	Spades	Sebastian	Walnut Ridge	AR	5	Family Practice	S	Paroxetine Hcl	Paroxetine Hcl	63	87	2605	510.12		#					*
1417021213	Hollett	David	Rochester Hills	MI	26	Family Practice	S	Paroxetine Hcl	Paroxetine Hcl	17	43	1274	251.72			17	43	251.72	1274	*
1417021254	Schenk	Gary	Gastonia	NC	37	Family Practice	S	Paroxetine Hcl	Paroxetine Hcl	31	77	2308	473.24		#					*
1417021353	Rice	John	Checotah	OK	40	Family Practice	S	Paroxetine Hcl	Paroxetine Hcl	88	200	6000	1260.52	29		75	173	1127.12	5190	#
1417021486	Mateus	Beatriz	Phoenix	AZ	4	Psychiatry	S	Paroxetine Hcl	Paroxetine Hcl	27	27	694	411.58			0	0	0	0	#
1417021882	Hamel	Timothy	Monroe	WI	55	Family Practice	S	Paroxetine Hcl	Paroxetine Hcl	59	131	3930	739.04	18		59	131	739.04	3930		18
1417022070	Tison	James	Eastman	GA	13	Internal Medicine	S	Paroxetine Hcl	Paroxetine Hcl	43	71	2130	500.46		#					*
1417022112	Lewis	Marc	Hillsboro	OR	41	Family Practice	S	Paroxetine Hcl	Paroxetine Hcl	25	40.5	1215	219.38			25	40.5	219.38	1215	*
1417023573	Bentivoglio	Gian	Newport	VT	50	Psychiatry	S	Paroxetine Hcl	Paroxetine Hcl	37	37	1110	354.3			11	11	97.08	330	*
1417023763	Cooper	John	Opelika	AL	1	Family Practice	S	Paroxetine Hcl	Paroxetine Hcl	25	41	1213	322.05		#					*
1417024704	Digby	Sarah	Pinellas Park	FL	12	Internal Medicine	S	Paroxetine Hcl	Paroxetine Hcl	23	62	1860	461.19		#					*
1417024902	Simon	Laurel	Portland	OR	41	Internal Medicine	S	Paroxetine Hcl	Paroxetine Hcl	23	51	1515	617.02			23	51	617.02	1515	*
1417025842	Cardenas	Vicente	Chicago	IL	17	Family Practice	S	Paroxetine Hcl	Paroxetine Hcl	24	62	1860	355.92			24	62	355.92	1860	*
1417025966	Paragi	Kavita	Sterling Heights	MI	26	Internal Medicine	S	Paroxetine Hcl	Paroxetine Hcl	47	117	3510	806.94	11		47	117	806.94	3510		11
1417026410	Shields	Amanda	Woodburn	OR	41	Nurse Practitioner	S	Paroxetine Hcl	Paroxetine Hcl	12	12.2	365	192.29			12	12.2	192.29	365	*
1417026444	Dhaliwal	Gurjit	Pomona	CA	6	Psychiatry	S	Paroxetine Hcl	Paroxetine Hcl	14	14	389	142.02			14	14	142.02	389	*
1417026675	Reddy	Dayakar	Elmira	NY	36	Internal Medicine	S	Paroxetine Hcl	Paroxetine Hcl	14	42	1260	212.39			14	42	212.39	1260	*
1417026949	Lebuhn	Polly	Paducah	KY	21	Internal Medicine	S	Paroxetine Hcl	Paroxetine Hcl	43	109	3270	704.84	12	#					#
1417026964	Fox	Bridget	Harvest	AL	1	Nurse Practitioner	S	Paroxetine Hcl	Paroxetine Hcl	26	44	1320	260.44		#					*
1417027525	Thornbury	William	Glasgow	KY	21	Family Practice	S	Paroxetine Hcl	Paroxetine Hcl	61	113	3390	879.37	18	#					#
1417028523	Sanghera	Perminder	Peoria	AZ	4	Internal Medicine	S	Paroxetine Hcl	Paroxetine Hcl	30	72	2160	481.15	11		17	43	308.34	1290	*
1417028655	Pesce	Jodi	Mcdonough	GA	13	Nurse Practitioner	S	Paroxetine Hcl	Paroxetine Hcl	43	99	2970	690.31	12		43	99	690.31	2970		12
1417028697	Sullivan	Lori	Hilliard	OH	39	Family Practice	S	Paroxetine Hcl	Paroxetine Hcl	27	57	1710	298.72			27	57	298.72	1710	*
1417028978	Rasmussen	Nora	New Town	ND	38	Nurse Practitioner	S	Paroxetine Hcl	Paroxetine Hcl	13	31	930	87.67			13	31	87.67	930	*
1417029398	Walden	Joseph	Lebanon	PA	42	Family Practice	S	Paroxetine Hcl	Paroxetine Hcl	37	49	1470	260.59			12	12	17.16	360	*
1417029760	Fischman	Lawrence	Brunswick	ME	23	Psychiatry	S	Paroxetine Hcl	Paroxetine Hcl	53	81	2430	476			30	50	157.72	1500	*
1417030289	Kruse	George	Bronx	NY	36	Psychiatry	S	Paroxetine Hcl	Paroxetine Hcl	48	64	1920	597.25			28	44	432.39	1320	*
1417030479	Blumstein	Meyer	Lynbrook	NY	36	Gastroenterology	S	Paroxetine Hcl	Paroxetine Hcl	12	30	900	255.07			12	30	255.07	900	*
1417031022	Stewart	John	Alhambra	CA	6	Family Practice	S	Paroxetine Hcl	Paroxetine Hcl	21	35.1	1050	418.41		#					*
1417032285	Giorgio	Dawn	Glens Falls	NY	36	Physician Assistant	S	Paroxetine Hcl	Paroxetine Hcl	12	36	1080	111.51			12	36	111.51	1080	*
1417033218	Baker	Steven	Asheville	NC	37	Psychiatry	S	Paroxetine Hcl	Paroxetine Hcl	58	58.4	1753	650.74			0	0	0	0	#
1417033291	Hughes	Larry	Hemet	CA	6	Family Practice	S	Paroxetine Hcl	Paroxetine Hcl	14	26.2	785	229.55			14	26.2	229.55	785	*
1417033812	Korol	Vadim	Brooklyn	NY	36	Nurse Practitioner	S	Paroxetine Hcl	Paroxetine Hcl	89	99	2947	1187.26	13		63	73	841.43	2167	*
1417034810	Pachence	Babette	Bradenton	FL	12	Internal Medicine	S	Paroxetine Hcl	Paroxetine Hcl	26	60	1760	571.32		#					*
1417035502	Elzi	Stanton	Wheat Ridge	CO	8	Internal Medicine	S	Paroxetine Hcl	Paroxetine Hcl	37	101	3030	586.41	14		37	101	586.41	3030		14
1417035692	Hussey	Jim	Richardson	TX	48	Family Practice	S	Paroxetine Hcl	Paroxetine Hcl	11	31	930	231.69		*					*
1417035791	Leider	Jason	Bronx	NY	36	Internal Medicine	S	Paroxetine Hcl	Paroxetine Hcl	14	14	420	135.7		*					*
1417036179	Zarkowski	Paul	Seattle	WA	53	Psychiatry	S	Paroxetine Cr	Paroxetine Hcl	11	11	330	1546.6			11	11	1546.6	330	*
1417036179	Zarkowski	Paul	Seattle	WA	53	Psychiatry	S	Paroxetine Hcl	Paroxetine Hcl	137	147.2	4241	2388.47	18		23	31	272.96	888	*
1417036369	Sheibani	Malek	Los Angeles	CA	6	General Practice	S	Paroxetine Hcl	Paroxetine Hcl	18	47	1410	202.12			18	47	202.12	1410	*
1417037227	Pauly	Suzanne	Minneapolis	MN	27	Family Practice	S	Paroxetine Hcl	Paroxetine Hcl	18	48	1440	267.15			18	48	267.15	1440	*
1417037292	Maxwell	Ladonna	Great Falls	MT	30	Nurse Practitioner	S	Paroxetine Hcl	Paroxetine Hcl	24	34	1008	163.04			11	21	127.64	630	*
1417037409	Berg	Paul	Georgetown	TX	48	Family Practice	S	Paroxetine Hcl	Paroxetine Hcl	33	77	2310	390.25		#					*
1417038001	Topol	Paul	Juneau	AK	2	Psychiatry	S	Paroxetine Hcl	Paroxetine Hcl	15	15	337	102.6			0	0	0	0	#
1417038381	Nolan	Sara	Wauwatosa	WI	55	Family Practice	S	Paroxetine Hcl	Paroxetine Hcl	41	79	2370	793.16		#					*
1417038449	Skory	Mark	Auburn	MI	26	Family Practice	S	Paroxetine Hcl	Paroxetine Hcl	18	52	1560	248.89		#					*
1417038621	Bollier	Ellen	Amherst	MA	25	Certified Clinical Nurse Specialist	S	Paroxetine Hcl	Paroxetine Hcl	11	27	810	97.81			11	27	97.81	810	*
1417038746	Prem	Sunil	Monroe	LA	22	Internal Medicine	S	Paroxetine Hcl	Paroxetine Hcl	21	31	878	328.7		*					*
1417038753	Mayzler	Boris	Stamford	CT	9	Family Practice	S	Paroxetine Hcl	Paroxetine Hcl	27	43	1290	260.73			27	43	260.73	1290	*
1417039447	Zoelle	Sara	Sheldon	IA	19	Family Practice	S	Paroxetine Hcl	Paroxetine Hcl	44	92	2760	529.34			44	92	529.34	2760	*
1417039736	Vilatte	Alain	Peoria	IL	17	Family Practice	S	Paroxetine Hcl	Paroxetine Hcl	11	33	990	235.03		*					*
1417040114	Tang	Tony	St. Louis	MO	29	Geriatric Medicine	S	Paroxetine Hcl	Paroxetine Hcl	18	18	457	249.85			18	18	249.85	457	*
1417041047	Ragland	Vanessa	Haleyville	AL	1	Family Practice	S	Paroxetine Hcl	Paroxetine Hcl	56	110	3268	842.28	20		33	59	435.54	1738	#
1417041203	Pay	Adrian	Amarillo	TX	48	Internal Medicine	S	Paroxetine Hcl	Paroxetine Hcl	18	36	1080	289.85		#					*
1417041377	West	Sally	Atlanta	GA	13	Internal Medicine	S	Paroxetine Hcl	Paroxetine Hcl	19	46.6	1398	237.53			19	46.6	237.53	1398	*
1417041773	Lawton	Dennis	Greenfield	IN	18	Family Practice	S	Paroxetine Hcl	Paroxetine Hcl	23	53	1590	351.41		#					*
1417042979	Borum	Charles	Natchez	MS	28	Family Practice	S	Paroxetine Hcl	Paroxetine Hcl	37	75	2234	610.89	11	#					*
1417042979	Borum	Charles	Natchez	MS	28	Family Practice	S	Paxil Cr	Paroxetine Hcl	12	12	360	2670.12			0	0	0	0	#
1417043175	Schultz	Melissa	Plainfield	IL	17	Physician Assistant	S	Paroxetine Hcl	Paroxetine Hcl	13	35	1035	359.55			13	35	359.55	1035	*
1417043340	Barraza	Henry	Los Angeles	CA	6	Physician Assistant	S	Paroxetine Hcl	Paroxetine Hcl	12	17	510	69.67		*					*
1417043449	Jalil	Nathaniel	Eau Claire	WI	55	Nephrology	S	Paroxetine Hcl	Paroxetine Hcl	13	39	1170	231.51		*					*
1417043589	Fraser	Robert	Leominster	MA	25	Internal Medicine	S	Paroxetine Hcl	Paroxetine Hcl	156	306	9100	1436.03	29		156	306	1436.03	9100		29
1417043696	Perkins	Ernest	Clayton	OK	40	Physician Assistant	S	Paroxetine Hcl	Paroxetine Hcl	13	27	810	137.44		*					*
1417043803	Smith	Roderick	Flint	MI	26	Neuropsychiatry	S	Paroxetine Hcl	Paroxetine Hcl	14	14.2	386	94.95			0	0	0	0	#
1417043969	Hovorka	Gail	Arcata	CA	6	Family Practice	S	Paroxetine Hcl	Paroxetine Hcl	21	21	630	193.22		#					*
1417044520	Montgomery	Stephen	Nashville	TN	47	Psychiatry	S	Paroxetine Hcl	Paroxetine Hcl	16	30	900	333.66			16	30	333.66	900	*
1417044967	Leitgeb	Monika	Lansing	MI	26	Family Practice	S	Paroxetine Hcl	Paroxetine Hcl	21	63	1890	526.53			21	63	526.53	1890	*
1417045303	Scarborough	Kyle	Conroe	TX	48	Family Practice	S	Paroxetine Hcl	Paroxetine Hcl	42	106	3180	486.25	12	#					#
1417045337	Finley Mims	Bernita	Butler	AL	1	Family Practice	S	Paroxetine Hcl	Paroxetine Hcl	28	69	2012	793.88		#					*
1417045402	Rafii	Fereidoon	New York	NY	36	Internal Medicine	S	Paroxetine Hcl	Paroxetine Hcl	11	31	930	149.94			11	31	149.94	930	*
1417045436	Magged	Mark	Whittier	CA	6	Family Practice	S	Paroxetine Hcl	Paroxetine Hcl	40	94	2800	749.36		#					*
1417045550	Sperry	Robert	Bellingham	WA	53	Family Practice	S	Paroxetine Hcl	Paroxetine Hcl	20	41	1230	185.64		#					*
1417046038	Khan	Moid	Watertown	NY	36	General Practice	S	Paroxetine Hcl	Paroxetine Hcl	25	39	1170	376.07		#					*
1417046327	Jordan	Terry	Meridian	MS	28	Psychiatry	S	Paroxetine Hcl	Paroxetine Hcl	70	80	2400	522	14		29	31	176.52	930	*
1417046517	Warren	Brandi	Moultrie	GA	13	Family Practice	S	Paroxetine Hcl	Paroxetine Hcl	20	35	1050	276.96			20	35	276.96	1050	*
1417047200	Velazquez	Belinda	New York	NY	36	Infectious Disease	S	Paroxetine Hcl	Paroxetine Hcl	40	84	2520	566.36			40	84	566.36	2520	*
1417047366	Laming	Christie	Lexington	MI	26	Family Practice	S	Paroxetine Hcl	Paroxetine Hcl	29	59	1770	471.89			29	59	471.89	1770	*
1417047762	Ehrmann	Paul	Royal Oak	MI	26	Family Practice	S	Paroxetine Hcl	Paroxetine Hcl	48	68	2024	390.83			48	68	390.83	2024	*
1417048448	Sinaee	Ramesh	Sacramento	CA	6	Internal Medicine	S	Paroxetine Hcl	Paroxetine Hcl	36	78	2340	559.96			36	78	559.96	2340	*
1417048893	Guanzon	Ryan Rommel	Stanwood	WA	53	Internal Medicine	S	Paroxetine Hcl	Paroxetine Hcl	15	43	1290	259.8			15	43	259.8	1290	*
1417048968	Dal Pra	Mark	Dover	OH	39	Nurse Practitioner	S	Paroxetine Hcl	Paroxetine Hcl	15	25	750	156.67		*					*
1417049131	Rey	Ricardo	Clifton	NJ	34	Internal Medicine	S	Paroxetine Hcl	Paroxetine Hcl	17	45	1350	413.14			17	45	413.14	1350	*
1417049271	Raymond	Frank	West Des Moines	IA	19	Physician Assistant	S	Paroxetine Hcl	Paroxetine Hcl	17	34	1020	83.93			17	34	83.93	1020	*
1417049396	King	David	Fridley	MN	27	Medical Oncology	S	Paroxetine Hcl	Paroxetine Hcl	23	35	1050	250.59		#					*
1417049420	Williamson	Theresa	Lumberton	NC	37	Physician Assistant	S	Paroxetine Hcl	Paroxetine Hcl	56	66	1980	456.12			16	18	161.38	540	*
1417049834	Sussman	Craig	Nashville	TN	47	Endocrinology	S	Paroxetine Hcl	Paroxetine Hcl	85	206.2	6177	1425.31	21		85	206.2	1425.31	6177		21
1417049974	Christensen	Marisa	Charlottesville	VA	51	Internal Medicine	S	Paroxetine Hcl	Paroxetine Hcl	29	29.1	774	354.97			29	29.1	354.97	774	*
1417050204	Younger	Steven	Neosho	MO	29	Family Practice	S	Paroxetine Hcl	Paroxetine Hcl	28	58	1725	445.51		#					*
1417050360	Madonick	Steven	Manchester	CT	9	Psychiatry	S	Paroxetine Hcl	Paroxetine Hcl	72	91	2674	740.09	17		11	12	26.83	360	*
1417052267	Carrasco	Gaston	Hoffman Estates	IL	17	Internal Medicine	S	Paroxetine Hcl	Paroxetine Hcl	30	78	2340	419.13			30	78	419.13	2340	*
1417052309	Vyas	Veda	Winter Park	FL	12	Psychiatry	S	Paroxetine Hcl	Paroxetine Hcl	60	61	1814	625.96			0	0	0	0	#
1417052382	Jhunja	Rashma	Bloomfield	CT	9	Internal Medicine	S	Paroxetine Hcl	Paroxetine Hcl	34	75	2250	837.35			34	75	837.35	2250	*
1417052648	Haack	Dennis	Seattle	WA	53	Family Practice	S	Paroxetine Hcl	Paroxetine Hcl	19	37	1110	479.25		#					*
1417052861	Eastin	Scott	Urbandale	IA	19	Psychiatry & Neurology	T	Paroxetine Hcl	Paroxetine Hcl	14	32	960	144.09		*					*
1417053133	Moon	David	Lake City	SC	45	Family Practice	S	Paroxetine Hcl	Paroxetine Hcl	41	65	1950	416.51			41	65	416.51	1950	*
1417054032	Hickman	Barbara	Princeton	KY	21	Nurse Practitioner	S	Paroxetine Hcl	Paroxetine Hcl	59	133	3970	872.73	12		40	110	814.1	3300	*
1417054222	Rana	Ahmad	North Attleboro	MA	25	Family Practice	S	Paroxetine Hcl	Paroxetine Hcl	21	47	1400	333.34		#					*
1417054321	Lopresti	Anthony	Vallejo	CA	6	Osteopathic Manipulative Medicine	S	Paroxetine Hcl	Paroxetine Hcl	15	23	690	129.58		*					*
1417055104	Gomez	Jairo	Los Angeles	CA	6	Psychiatry	S	Paroxetine Hcl	Paroxetine Hcl	14	14	420	120.83		#					*
1417055211	Henry	Robert	Hamden	CT	9	Internal Medicine	S	Paroxetine Hcl	Paroxetine Hcl	19	57	1710	574.91			19	57	574.91	1710	*
1417055765	Burrell	Barbara	Crystal Lake	IL	17	Internal Medicine	S	Paroxetine Hcl	Paroxetine Hcl	21	55	1650	354.64		#					*
1417056250	Qureshi	Shoaib	Memphis	TN	47	Family Practice	S	Paroxetine Hcl	Paroxetine Hcl	19	27	602	130.59		*					*
1417056854	Powers	James	Nashville	TN	47	Geriatric Medicine	S	Paroxetine Hcl	Paroxetine Hcl	17	25.2	725	158.35		*					*
1417056862	Brown	Stanton	Riverdale	CA	6	Physician Assistant	S	Paroxetine Hcl	Paroxetine Hcl	28	30	900	263.26		#					*
1417057316	Doust	Afshin	Mission Viejo	CA	6	Internal Medicine	S	Paroxetine Hcl	Paroxetine Hcl	20	20.2	593	133.58			20	20.2	133.58	593	*
1417057456	Kutas	Lisa	Ypsilanti	MI	26	Internal Medicine	S	Paroxetine Hcl	Paroxetine Hcl	58	154	4620	1610.51	16	#					#
1417057589	Smith	Joseph	Springfield	OH	39	Family Practice	S	Paroxetine Hcl	Paroxetine Hcl	39	71	2130	408.19		#					*
1417057597	Wilson	Libby	Springfield	OH	39	Family Practice	S	Paroxetine Hcl	Paroxetine Hcl	41	75	2250	694.42		#					*
1417057779	Jones	Kelly	O Fallon	IL	17	Emergency Medicine	S	Paroxetine Hcl	Paroxetine Hcl	16	22	642	160.67		#					*
1417057886	Nash	Richard	Stillwater	MN	27	Family Practice	S	Paroxetine Hcl	Paroxetine Hcl	58	58	1700	443.96		#					*
1417057977	Poe	Jonell	Augusta	GA	13	Physician Assistant	S	Paroxetine Hcl	Paroxetine Hcl	11	11	330	227.37			0	0	0	0	#
1417058298	Bailey	Heather	Buffalo	NY	36	Physician Assistant	S	Paroxetine Hcl	Paroxetine Hcl	24	34	1020	215.92			24	34	215.92	1020	*
1417058496	Anderson	Brian	Louisville	CO	8	Psychiatry & Neurology	T	Paroxetine Er	Paroxetine Hcl	13	13	390	1786.82			13	13	1786.82	390	*
1417058678	Meck	Shani	Jackson	MS	28	Obstetrics & Gynecology	S	Paroxetine Hcl	Paroxetine Hcl	15	15	450	128.51			15	15	128.51	450	*
1417059056	Alugubelli	Venkatreddy	Beverly Hills	FL	12	Internal Medicine	S	Paroxetine Hcl	Paroxetine Hcl	45	127	3810	856.53	13	#					#
1417059254	Cox	Daniel	Knoxville	TN	47	Family Practice	S	Paroxetine Hcl	Paroxetine Hcl	32	60	1800	448.36		#					*
1417059510	Zapata	Joni	Northridge	CA	6	Family Practice	S	Paroxetine Hcl	Paroxetine Hcl	14	42	1260	230.69			14	42	230.69	1260	*
1417059718	Berk	Gary	Hermon	NY	36	Family Practice	S	Paroxetine Hcl	Paroxetine Hcl	16	22	584	127		#					*
1417059791	Murphy	John	Lunenburg	MA	25	Internal Medicine	S	Paroxetine Hcl	Paroxetine Hcl	56	56	1597	710.98			56	56	710.98	1597	*
1417059916	Mok	Minsen	Fountain Valley	CA	6	Internal Medicine	S	Paroxetine Hcl	Paroxetine Hcl	25	25	750	212.17			11	11	17.6	330	*
1417060666	Chandra	Sunil	Northport	AL	1	Internal Medicine	S	Paroxetine Hcl	Paroxetine Hcl	42	103	3090	629.7	17		20	58	331.06	1740	*
1417061284	Vitug	Avelina	Marion	IN	18	Psychiatry	S	Paroxetine Hcl	Paroxetine Hcl	85	91	2638	1072.74			19	19	128.96	544	*
1417061995	Kelley	Billie	Irvine	KY	21	Nurse Practitioner	S	Paroxetine Hcl	Paroxetine Hcl	26	36	1080	264.2		#					*
1417062357	Fales	Robert	Middletown	CT	9	Internal Medicine	S	Paroxetine Hcl	Paroxetine Hcl	21	35	1048	248.26		#					*
1417062464	Campbell	James	Cleveland	OH	39	Geriatric Medicine	S	Paroxetine Hcl	Paroxetine Hcl	36	42	1179	378.82		#					*
1417062530	Griffin	Angela	Decatur	GA	13	Internal Medicine	S	Paroxetine Hcl	Paroxetine Hcl	22	50	1500	304.18			22	50	304.18	1500	*
1417062761	Stromberg	Reid	Port Huron	MI	26	Family Practice	S	Paroxetine Hcl	Paroxetine Hcl	14	42	1260	229.65		*					*
1417062829	Brueschke	Tina	Woodridge	IL	17	Family Practice	S	Paroxetine Hcl	Paroxetine Hcl	11	33	990	117.05			11	33	117.05	990	*
1417062894	Kwok	Ronald	El Cajon	CA	6	Internal Medicine	S	Paroxetine Hcl	Paroxetine Hcl	21	59.5	1784	366.09		#					*
1417063306	Gerdes	Carol	Alameda	CA	6	Obstetrics & Gynecology	S	Brisdelle	Paroxetine Mesylate	11	11	330	2193.18			11	11	2193.18	330	*
1417063769	Baranauskas	Michael	Mentor	OH	39	Internal Medicine	S	Paroxetine Hcl	Paroxetine Hcl	63	151	4530	1443.47	15	#					#
1417063843	Meyers	Ellen	Bend	OR	41	Internal Medicine	S	Paroxetine Hcl	Paroxetine Hcl	20	38	1140	148.87		#					*
1417064841	Newberg	Matthew	Winter Park	FL	12	Internal Medicine	S	Paroxetine Hcl	Paroxetine Hcl	20	52	1560	465.99			20	52	465.99	1560	*
1417064908	Reyes	Christine	Orange	NJ	34	Psychiatry	S	Paroxetine Hcl	Paroxetine Hcl	11	11	330	61.64			0	0	0	0	#
1417065236	Arcot	Narender	Jacksonville	NC	37	Family Practice	S	Paroxetine Hcl	Paroxetine Hcl	28	54	1607	626.07		#					*
1417065350	Mansoor-Arabo	Walid	Rochester	MI	26	Internal Medicine	S	Paroxetine Hcl	Paroxetine Hcl	14	42	1260	471.78			14	42	471.78	1260	*
1417067588	Sadiq	Yousuf	Rialto	CA	6	Internal Medicine	S	Paroxetine Hcl	Paroxetine Hcl	44	69.3	1918	826.94		#					*
1417068511	Bhandari	Bhupinder	Fremont	CA	6	Gastroenterology	S	Paroxetine Hcl	Paroxetine Hcl	43	53	926	339.17			13	21	126.28	486	*
1417068735	Jarczewski	Adam	Redwood City	CA	6	Psychiatry	S	Paroxetine Hcl	Paroxetine Hcl	22	22	645	96.83		#					*
1417069576	Schuman	Linda	Jefferson Hills	PA	42	Family Practice	S	Paroxetine Hcl	Paroxetine Hcl	18	40	1200	286.99			18	40	286.99	1200	*
1417070376	Molano	Raymond	Port St Lucie	FL	12	Internal Medicine	S	Paroxetine Hcl	Paroxetine Hcl	13	19	555	63.66			13	19	63.66	555	*
1417070533	Epstein	Robert	Berkeley	CA	6	Psychiatry & Neurology	T	Paroxetine Hcl	Paroxetine Hcl	18	18	540	123.67			18	18	123.67	540	*
1417070822	Weisz	Igor	Greenbrae	CA	6	Psychiatry & Neurology	T	Paroxetine Hcl	Paroxetine Hcl	13	13	364	419.08			0	0	0	0	#
1417074188	Pierko	Dariusz	Sumerset	PA	42	Family Practice	S	Paroxetine Hcl	Paroxetine Hcl	34	73.9	2216	646.87			34	73.9	646.87	2216	*
1417074881	Barash	Jonathan	San Francisco	CA	6	Family Practice	S	Paroxetine Hcl	Paroxetine Hcl	14	42	1260	335.32			14	42	335.32	1260	*
1417076738	Cheema	Rupinder	Roseville	CA	6	Family Practice	S	Paroxetine Hcl	Paroxetine Hcl	23	23	690	322.03			23	23	322.03	690	*
1417077355	Herbert	Jennifer	Grovetown	GA	13	Family Practice	S	Paroxetine Hcl	Paroxetine Hcl	50	106	3180	563.3	13	#					#
1417077736	Woody	Anja	Candler	NC	37	Physician Assistant	S	Paroxetine Hcl	Paroxetine Hcl	13	19	570	209.62			0	0	0	0	#
1417077827	Nissen	Michael	Raeford	NC	37	Nurse Practitioner	S	Paroxetine Hcl	Paroxetine Hcl	33	47	1410	370.14			33	47	370.14	1410	*
1417081282	Isakov Kyriakakis	Ingrid	Anderson	SC	45	Internal Medicine	S	Paroxetine Hcl	Paroxetine Hcl	48	72	2145	614.98			48	72	614.98	2145	*
1417081506	Coath	Gwennaye	Gastonia	NC	37	Family Practice	S	Paroxetine Hcl	Paroxetine Hcl	58	105	3148	993.97	16	#					#
1417084435	Glasgow	Michelle	Fort Collins	CO	8	Family Practice	S	Paroxetine Hcl	Paroxetine Hcl	18	44	1320	291.25			18	44	291.25	1320	*
1417084682	D'angelis	Christina	Staten Island	NY	36	Physician Assistant	S	Paroxetine Hcl	Paroxetine Hcl	18	48	1440	154.44			18	48	154.44	1440	*
1417084989	Centers	Nathan	Wilmington	DE	10	Psychiatry & Neurology	T	Paroxetine Hcl	Paroxetine Hcl	12	12	360	89.64			0	0	0	0	#
1417085937	Joseph	Lisa	Randolph	NJ	34	Internal Medicine	S	Paroxetine Er	Paroxetine Hcl	12	23	690	2890.48			12	23	2890.48	690	*
1417085937	Joseph	Lisa	Randolph	NJ	34	Internal Medicine	S	Paroxetine Hcl	Paroxetine Hcl	14	32	937	327			14	32	327	937	*
1417086166	Dempsey	Becky	Nitro	WV	54	Nurse Practitioner	S	Paroxetine Hcl	Paroxetine Hcl	35	63	1890	467.12			22	44	301.41	1320	*
1417087073	Leish	Brian	Laguna Hills	CA	6	Family Practice	S	Paroxetine Hcl	Paroxetine Hcl	34	64.2	1922	571.79		#					*
1417088154	Brun	Gloria	Greenville	TX	48	Psychiatry	S	Paroxetine Hcl	Paroxetine Hcl	15	25	750	121.58		#					*
1417088469	Trinidad	Kenny	Pasadena	CA	6	Physician Assistant	S	Paroxetine Hcl	Paroxetine Hcl	13	13	390	104.36			0	0	0	0	#
1417088667	Bulls	Brandi	Lubbock	TX	48	Physician Assistant	S	Paroxetine Hcl	Paroxetine Hcl	11	13	390	157.07			11	13	157.07	390	*
1417089699	Kenny	Kevin	Brooklyn	NY	36	Psychiatry	S	Paroxetine Hcl	Paroxetine Hcl	32	32	960	335.1			19	19	165.1	570	*
1417090648	Eklund	Steve	San Bernardino	CA	6	Psychiatry	S	Paroxetine Hcl	Paroxetine Hcl	51	51	1530	378.93			11	11	81.19	330	*
1417091802	Cao	Yunyu	Issaquah	WA	53	Internal Medicine	S	Paroxetine Hcl	Paroxetine Hcl	16	44	1320	342.4			16	44	342.4	1320	*
1417092172	Elias	Sameh	Union City	NJ	34	Internal Medicine	S	Paroxetine Hcl	Paroxetine Hcl	11	13	361	107.56			11	13	107.56	361	*
1417092586	Singer	Barbara	Carroll	OH	39	Family Practice	S	Paroxetine Hcl	Paroxetine Hcl	20	20	600	219.18			20	20	219.18	600	*
1417093071	Afridi	Mohammad	Waterloo	IA	19	Psychiatry	S	Paroxetine Hcl	Paroxetine Hcl	32	44	1318	466.47		*					*
1417094061	Banner	Kathryn	Bristol	RI	44	Internal Medicine	S	Paroxetine Hcl	Paroxetine Hcl	61	157.7	4731	1534.54	14		48	132	1202.63	3960	#
1417095340	Martin	William	Lawrenceville	GA	13	Internal Medicine	S	Paroxetine Hcl	Paroxetine Hcl	44	86	2580	502.79		#					*
1417096363	Qiu	Bosheng	Alhambra	CA	6	Internal Medicine	S	Paroxetine Hcl	Paroxetine Hcl	58	74	1678	467.65		#					*
1417097155	Borgstadt	Joshua	Pagosa Springs	CO	8	Physician Assistant	S	Paroxetine Hcl	Paroxetine Hcl	22	46	1380	174.71		#					*
1417099490	Mesa	Gregory	Golden	CO	8	Family Practice	S	Paroxetine Hcl	Paroxetine Hcl	16	16	399	239.67			16	16	239.67	399	*
1417100223	Shaw	Charles	Richmond	KY	21	Family Practice	S	Paroxetine Hcl	Paroxetine Hcl	49	119	3570	748.66	12		30	90	611.97	2700	*
1417100322	Coronel	Marleen	Fresno	CA	6	Internal Medicine	S	Paroxetine Hcl	Paroxetine Hcl	17	39	1168	367.57			17	39	367.57	1168	*
1417102849	Ehtesham	Nadira	Bronx	NY	36	Internal Medicine	S	Paroxetine Hcl	Paroxetine Hcl	17	44	1320	322.95		#					*
1417103854	Hoskins	John	Idabel	OK	40	Internal Medicine	S	Paroxetine Hcl	Paroxetine Hcl	12	12	360	100.61			12	12	100.61	360	*
1417104175	Giessert	Denise	Buffalo	NY	36	Psychiatry	S	Paroxetine Hcl	Paroxetine Hcl	14	14	395	165.22		*					*
1417104829	Wood	James	Norwich	NY	36	Internal Medicine	S	Paroxetine Hcl	Paroxetine Hcl	18	50	1500	385.39			18	50	385.39	1500	*
1417105040	Quispez-Asin	Carla	Miami	FL	12	Internal Medicine	S	Paroxetine Hcl	Paroxetine Hcl	45	45	1331	666.17			45	45	666.17	1331	*
1417107293	Baby	Varughese	Houston	TX	48	Nurse Practitioner	S	Paroxetine Hcl	Paroxetine Hcl	13	13	390	212.69			13	13	212.69	390	*
1417107657	Kendall	Kimberly	Wichita	KS	20	Physician Assistant	S	Paroxetine Hcl	Paroxetine Hcl	29	43	1290	409.5			29	43	409.5	1290	*
1417109760	Anderson	Misty	Valley City	ND	38	Internal Medicine	S	Paroxetine Hcl	Paroxetine Hcl	43	107	3210	567.69			43	107	567.69	3210	*
1417109844	Hokanson	Heather	Puyallup	WA	53	Nurse Practitioner	S	Paroxetine Hcl	Paroxetine Hcl	25	27	788	200.51			12	14	125.53	420	*
1417110180	Klein	Joshua	Huntington	NY	36	Cardiology	S	Paroxetine Hcl	Paroxetine Hcl	27	78	2340	513.86		#					*
1417110446	Nemeskal	Paul	Danvers	MA	25	Internal Medicine	S	Paroxetine Hcl	Paroxetine Hcl	11	33	990	151.74			11	33	151.74	990	*
1417112293	Gessesse	Daniel	Hallandale Beach	FL	12	Psychiatry	S	Paroxetine Hcl	Paroxetine Hcl	29	37	1106	367.39			13	21	102.63	630	*
1417113226	Cupp	Dustin	Tulsa	OK	40	Family Practice	S	Paroxetine Hcl	Paroxetine Hcl	13	23	690	145.37			13	23	145.37	690	*
1417114414	Horne	Tanya	Chattanooga	TN	47	Family Practice	S	Paroxetine Hcl	Paroxetine Hcl	42	42	468	226.95			42	42	226.95	468	*
1417114737	Roose	Brandy	Tarpon Springs	FL	12	Family Practice	S	Paroxetine Hcl	Paroxetine Hcl	13	39	1170	275.42			13	39	275.42	1170	*
1417115080	Lieb	Kristi	Indianapolis	IN	18	Geriatric Medicine	S	Paroxetine Hcl	Paroxetine Hcl	13	13	344	148.12			13	13	148.12	344	*
1417115635	Fernando	Christaline	San Jose	CA	6	Internal Medicine	S	Paroxetine Hcl	Paroxetine Hcl	14	14	420	61.72		#					*
1417118100	Gottlieb	Daniel	Port Orange	FL	12	Family Practice	S	Paroxetine Hcl	Paroxetine Hcl	23	63	1890	327.88	11	#					*
1417118605	Patel	Raxit	Canton	GA	13	Emergency Medicine	S	Paroxetine Hcl	Paroxetine Hcl	14	14	332	167.85			14	14	167.85	332	*
1417118639	Portier	David	Daly City	CA	6	Internal Medicine	S	Paroxetine Hcl	Paroxetine Hcl	42	42	588	252.77			42	42	252.77	588	*
1417118704	Gulick	Laurie	Lansing	MI	26	Family Practice	S	Paroxetine Hcl	Paroxetine Hcl	39	83	2341	542.53			20	58	389.31	1730	*
1417119892	Abdelrahman	Nadir	Dimondale	MI	26	Geriatric Medicine	S	Paroxetine Hcl	Paroxetine Hcl	37	37	472	265.98			26	26	139.91	377	*
1417121203	Miesel	Marie	Pleasant View	TN	47	Nurse Practitioner	S	Paroxetine Hcl	Paroxetine Hcl	12	16	480	81.46		*					*
1417121849	Villamor	A	Sun City	AZ	4	Internal Medicine	S	Paroxetine Hcl	Paroxetine Hcl	16	20.2	596	217.29			16	20.2	217.29	596	*
1417122896	Roessler	Deborah	Bellingham	WA	53	Family Practice	S	Paroxetine Hcl	Paroxetine Hcl	42	63.1	1809	624.29		#					*
1417122946	Bruce-Tagoe	Charles	Stratford	CT	9	Internal Medicine	S	Paroxetine Hcl	Paroxetine Hcl	20	46	1380	265.47		#					*
1417123696	Sharma	Anshu	Maple Grove	MN	27	Family Practice	S	Paroxetine Hcl	Paroxetine Hcl	23	53	1526	235.67			23	53	235.67	1526	*
1417124744	Vanlandingham	Cody	Tallahassee	FL	12	Family Practice	S	Paroxetine Hcl	Paroxetine Hcl	20	40	1200	232.67			20	40	232.67	1200	*
1417124769	Jacover	Brian	Arlington Heights	IL	17	Family Practice	S	Paroxetine Hcl	Paroxetine Hcl	21	25	750	124.95		#					*
1417127093	Newman	Jennifer	Bainbridge Island	WA	53	Internal Medicine	S	Paroxetine Hcl	Paroxetine Hcl	21	59	1770	382.21		#					*
1417128596	Qadir	Muhammad	Hyannis	MA	25	Family Practice	S	Paroxetine Hcl	Paroxetine Hcl	34	70	2100	358.15		#					*
1417129222	Meyers	Mary	Eureka	CA	6	Nurse Practitioner	S	Paroxetine Hcl	Paroxetine Hcl	38	48	1435	616.59			26	36	464.67	1075	*
1417129636	Rosenberg	Brian	Burlington	MA	25	Internal Medicine	S	Paroxetine Hcl	Paroxetine Hcl	13	31	930	105.02			13	31	105.02	930	*
1417129982	Mallory	Brad	Glasgow	KY	21	Family Practice	S	Paroxetine Hcl	Paroxetine Hcl	78	180	5400	1143.12	21		66	144	923.51	4320	#
1417130113	Shlosser	Heather	Waterbury	VT	50	Nurse Practitioner	S	Paroxetine Hcl	Paroxetine Hcl	29	29.4	881	207.35		*					*
1417131236	Rubio	Agustin	Reedley	CA	6	Family Practice	S	Paroxetine Hcl	Paroxetine Hcl	192	254	7593	1515.38	32		125	173	1110.33	5163	#
1417132028	Gonta	Allison	Lancaster	PA	42	Nurse Practitioner	S	Paroxetine Hcl	Paroxetine Hcl	13	17	510	271.61		*					*
1417132192	Craig	William	Hamilton	TX	48	Emergency Medicine	S	Paroxetine Cr	Paroxetine Hcl	11	11	330	738.58			11	11	738.58	330	*
1417132192	Craig	William	Hamilton	TX	48	Emergency Medicine	S	Paroxetine Hcl	Paroxetine Hcl	15	15	450	199.8			15	15	199.8	450	*
1417132705	Zandizadeh Esfahani	Mahin	Los Angeles	CA	6	General Practice	S	Paroxetine Hcl	Paroxetine Hcl	20	20	600	120.04		*					*
1417136433	White	Gabriel	San Diego	CA	6	Psychiatry	S	Paroxetine Hcl	Paroxetine Hcl	77	173.3	5175	1353.91	22	#					#
1417137035	Saeed	Maryam	Ann Arbor	MI	26	Internal Medicine	S	Paroxetine Hcl	Paroxetine Hcl	20	20	542	322.29			20	20	322.29	542	*
1417137043	Pinkhas	Alex	Brooklyn	NY	36	Psychiatry	S	Paroxetine Hcl	Paroxetine Hcl	60	60	1780	197.86			60	60	197.86	1780	*
1417137241	Mitchener	Danielle	Asheville	NC	37	Nurse Practitioner	S	Paroxetine Hcl	Paroxetine Hcl	29	39	1154	542.6		*					*
1417137977	Tucker	Stephanie	Albuquerque	NM	35	Psychiatry	S	Paroxetine Hcl	Paroxetine Hcl	36	52	1560	471			20	36	367.93	1080	*
1417138140	Gagliano	Allene	Quarryville	PA	42	Family Practice	S	Paroxetine Hcl	Paroxetine Hcl	37	61	1830	416.26		#					*
1417138959	Underwood	Dayna	Anderson	CA	6	Nurse Practitioner	S	Paroxetine Hcl	Paroxetine Hcl	18	28	829	232.16		*					*
1417139361	Bain	Kathryn	Carrollton	GA	13	Nephrology	S	Paroxetine Hcl	Paroxetine Hcl	41	100.5	3015	820.36	11		41	100.5	820.36	3015		11
1417139601	Kelly	Natalie	Battle Creek	MI	26	Family Practice	S	Paroxetine Hcl	Paroxetine Hcl	12	24	720	189.44		*					*
1417140369	Hart	Georgiana	Newark	NJ	34	Nurse Practitioner	S	Paroxetine Hcl	Paroxetine Hcl	36	36	1080	368.71			23	23	232.03	690	*
1417140955	Tursi	William	Staten Island	NY	36	Internal Medicine	S	Paroxetine Hcl	Paroxetine Hcl	21	29	870	466.52			21	29	466.52	870	*
1417141706	Daudjee	Munib	Houston	TX	48	Internal Medicine	S	Paroxetine Hcl	Paroxetine Hcl	20	38	1140	426.98		#					*
1417142092	Allen	Thomas	Wartburg	TN	47	Family Practice	S	Paroxetine Hcl	Paroxetine Hcl	60	114	3420	954.74			60	114	954.74	3420	*
1417142506	Boik	Taryn	Chanhassen	MN	27	Internal Medicine	S	Paroxetine Hcl	Paroxetine Hcl	13	33	990	198.85			13	33	198.85	990	*
1417143603	Noaman	Diaa	Norwich	CT	9	Psychiatry	S	Paroxetine Hcl	Paroxetine Hcl	49	57	1650	527.43			20	28	161.08	840	*
1417143991	Liu	Anna	Fountain Valley	CA	6	Family Practice	S	Paroxetine Hcl	Paroxetine Hcl	40	72	2160	943.78	11	#					*
1417144577	Takatarossi	Janice	Morton	IL	17	Internal Medicine	S	Paroxetine Hcl	Paroxetine Hcl	84	180	5340	1387.29	17	#					#
1417145053	Lacy	Karen	Cincinnati	OH	39	Family Practice	S	Paroxetine Hcl	Paroxetine Hcl	41	47	1360	1153.02		*					*
1417145293	Reed	Rachel	Canandaigua	NY	36	Physician Assistant	S	Paroxetine Hcl	Paroxetine Hcl	18	46	1380	296.87		#					*
1417145913	Mitchell	Sharon	Liberal	KS	20	Internal Medicine	S	Paroxetine Hcl	Paroxetine Hcl	18	34.2	1025	244.14		#					*
1417146663	Mutetwa	Solomon	Centreville	VA	51	Family Practice	S	Paroxetine Hcl	Paroxetine Hcl	11	21	630	133.72			11	21	133.72	630	*
1417147091	Wimer	Mary	Franklin	WV	54	Nurse Practitioner	S	Paroxetine Hcl	Paroxetine Hcl	13	37	1110	237.04		*					*
1417147315	Chen Fernandez	Nelson	Manakin Sabot	VA	51	Family Practice	S	Paroxetine Hcl	Paroxetine Hcl	22	22	660	302.93			22	22	302.93	660	*
1417147331	Dudley	Amy	Auburn	ME	23	Family Practice	S	Paroxetine Hcl	Paroxetine Hcl	43	81	2404	886.36			20	54	411.74	1620	*
1417147653	Nadkarni	Vaishali	Sanford	NC	37	Family Practice	S	Paroxetine Hcl	Paroxetine Hcl	22	46	1380	656.18			22	46	656.18	1380	*
1417148081	Yongkuma	Yongkuma	Andalusia	AL	1	Internal Medicine	S	Paroxetine Hcl	Paroxetine Hcl	77	161	4826	890	20		45	93	499.33	2786	#
1417149113	Fritsch	Bryan	Glencoe	MN	27	Internal Medicine	S	Paroxetine Hcl	Paroxetine Hcl	43	75	2242	520.24		#					*
1417149253	Patel	Amita	Greenville	MS	28	Nephrology	S	Paroxetine Hcl	Paroxetine Hcl	49	49	1035	437.25			24	24	263.96	685	*
1417149659	Thomson	Martha	Port Jervis	NY	36	Nurse Practitioner	S	Paroxetine Hcl	Paroxetine Hcl	14	14	420	55.16		#					*
1417149659	Thomson	Martha	Port Jervis	NY	36	Nurse Practitioner	S	Paxil Cr	Paroxetine Hcl	16	20	600	4122.83			16	20	4122.83	600	*
1417150376	Hall	Luke	Eldorado	IL	17	Family Practice	S	Paroxetine Hcl	Paroxetine Hcl	18	18	525	346.73		#					*
1417151473	Wang	Qian	Plainsboro	NJ	34	Internal Medicine	S	Paroxetine Hcl	Paroxetine Hcl	12	14	420	173.15			12	14	173.15	420	*
1417152000	Arnouville	Jennifer	Fort Worth	TX	48	Geriatric Medicine	S	Paroxetine Hcl	Paroxetine Hcl	11	31	930	237.56			11	31	237.56	930	*
1417152026	Hammer	Jarrett	Salem	UT	49	Family Practice	S	Paroxetine Hcl	Paroxetine Hcl	15	28.8	863	201.91		#					*
1417153164	Maheshwari	Sunildat	Gilbert	AZ	4	Family Practice	S	Paroxetine Hcl	Paroxetine Hcl	14	38	1140	209.39			14	38	209.39	1140	*
1417154113	King	Taas	Bellingham	WA	53	Neurology	S	Paroxetine Hcl	Paroxetine Hcl	13	13	390	58.44			13	13	58.44	390	*
1417155078	House	John	Eureka Springs	AR	5	Family Practice	S	Paroxetine Hcl	Paroxetine Hcl	17	23	690	118.56		*					*
1417155490	Morales	Renee	Norfolk	VA	51	Obstetrics & Gynecology	S	Paroxetine Hcl	Paroxetine Hcl	16	22	642	200.76			0	0	0	0	#
1417155847	Elway	Amber	Mc Kees Rocks	PA	42	Family Practice	S	Paroxetine Hcl	Paroxetine Hcl	19	39	1164	258.64		#					*
1417155896	Montgomery	Joseph	Clinton	MS	28	Family Practice	S	Paroxetine Hcl	Paroxetine Hcl	20	56	1680	377		#					*
1417156332	Sandaire	Bens	Detroit	MI	26	Psychiatry	S	Paroxetine Hcl	Paroxetine Hcl	77	80	2324	517.87	18	*					*
1417156787	Campos Lopez	Frank	Ciales	PR	72	General Practice	T	Paroxetine Hcl	Paroxetine Hcl	17	19	570	120.82		#					*
1417156886	Owens	Elijah	Florence	SC	45	Neurology	S	Paroxetine Hcl	Paroxetine Hcl	20	38	1140	705.23		*					*
1417157165	Kadaj	Phillip	Midland	MI	26	Internal Medicine	S	Paroxetine Hcl	Paroxetine Hcl	15	45	1350	371.02			15	45	371.02	1350	*
1417157298	Heersink	Deirdre	Topsham	ME	23	Osteopathic Manipulative Medicine	S	Paroxetine Hcl	Paroxetine Hcl	12	12	328	89.21		*					*
1417157561	Yeamans	Gabriel	Dallas	TX	48	Psychiatry	S	Paroxetine Hcl	Paroxetine Hcl	16	22	660	349.66			0	0	0	0	#
1417157926	Fry	Elizabeth	Greenville	NC	37	Family Practice	S	Paroxetine Hcl	Paroxetine Hcl	44	96	2880	744.13	11		44	96	744.13	2880		11
1417158023	Sulangi-Lorenc	Sheryl	Middletown	NY	36	Family Practice	S	Paroxetine Hcl	Paroxetine Hcl	18	40	1200	487.13		#					*
1417158957	Kazemi	Siamak	Redlands	CA	6	Family Practice	S	Paroxetine Hcl	Paroxetine Hcl	12	30	894	129.51		*					*
1417159260	Bernatowicz	Nicole	Cleveland	TN	47	Family Practice	S	Paroxetine Hcl	Paroxetine Hcl	13	15	450	58.2			13	15	58.2	450	*
1417159484	Williamson	Anne-Marie	Wichita Falls	TX	48	Nurse Practitioner	S	Paroxetine Hcl	Paroxetine Hcl	23	31	930	189.28			12	12	37.29	360	*
1417160359	Tang	Joyce	Burr Ridge	IL	17	Internal Medicine	S	Paroxetine Hcl	Paroxetine Hcl	11	27	810	150.06			11	27	150.06	810	*
1417162173	Custodio	Sara	Kalamazoo	MI	26	Internal Medicine	S	Paroxetine Hcl	Paroxetine Hcl	11	33	990	326.01			11	33	326.01	990	*
1417163601	Mcguire	Sarah	Saint Joseph	MO	29	Psychiatry	S	Paroxetine Hcl	Paroxetine Hcl	39	39.1	1106	275.78			0	0	0	0	#
1417164518	Elias	Ramiz	San Diego	CA	6	Internal Medicine	S	Paroxetine Hcl	Paroxetine Hcl	29	29.1	750	148.33		*					*
1417164799	Ghoshal	Piya	Amityville	NY	36	Internal Medicine	S	Paroxetine Hcl	Paroxetine Hcl	11	33	990	216.04		*					*
1417165903	Lyall	John	Winston Salem	NC	37	Internal Medicine	S	Paroxetine Hcl	Paroxetine Hcl	62	158	4740	1224.98	13	#					#
1417166091	Rico	Angel	Miami Lakes	FL	12	General Practice	S	Paroxetine Hcl	Paroxetine Hcl	14	24.2	725	160.11		#					*
1417167438	Hla	Mya	Honolulu	HI	15	Psychiatry & Neurology	T	Paroxetine Hcl	Paroxetine Hcl	22	28.4	846	368.25		*					*
1417168071	Quinn	Leon	Ann Arbor	MI	26	Psychiatry	S	Paroxetine Hcl	Paroxetine Hcl	11	11	330	19.77			0	0	0	0	#
1417169277	Hoang	Katherine	Seattle	WA	53	Family Practice	S	Paroxetine Hcl	Paroxetine Hcl	20	24.1	723	404.32		#					*
1417169541	Patel	Viral	Middletown	PA	42	Family Practice	S	Paroxetine Hcl	Paroxetine Hcl	22	60	1800	393.59			22	60	393.59	1800	*
1417170606	Merrett	Nancy	Nocona	TX	48	Nurse Practitioner	S	Paroxetine Hcl	Paroxetine Hcl	21	37	1110	282.63		#					*
1417170689	Kunze	Margaret	Des Moines	IA	19	Physician Assistant	S	Paroxetine Hcl	Paroxetine Hcl	13	21	630	135.5			13	21	135.5	630	*
1417170788	Gatzke-Plamann	Angela	Mauston	WI	55	Family Practice	S	Paroxetine Hcl	Paroxetine Hcl	22	36	1051	311.17		#					*
1417174673	Reynolds	Mary	West Union	SC	45	Physician Assistant	S	Paroxetine Hcl	Paroxetine Hcl	16	22	660	262.4		#					*
1417174756	Matthews	Linnea	Fort Bragg	CA	6	Nurse Practitioner	S	Paroxetine Hcl	Paroxetine Hcl	43	79	2370	762.95			43	79	762.95	2370	*
1417176694	Andersen	Eva	Pleasantville	NY	36	Nurse Practitioner	S	Paroxetine Er	Paroxetine Hcl	11	11	330	1850.73			11	11	1850.73	330	*
1417178187	Green	Clyde	Macon	GA	13	Family Practice	S	Paroxetine Hcl	Paroxetine Hcl	59	71	1609	842.56	11		28	36	462.3	1017	*
1417178898	Velez-Ruiz	Thayllin	Mayaguez	PR	72	General Practice	T	Paroxetine Hcl	Paroxetine Hcl	34	34	1020	310.25		*					*
1417180886	Braddock	Matthew	Jacksonville	FL	12	Family Practice	S	Paroxetine Hcl	Paroxetine Hcl	18	52	1560	609.55			18	52	609.55	1560	*
1417181868	Khezri	Azadeh	Johnson City	TN	47	Internal Medicine	S	Paroxetine Hcl	Paroxetine Hcl	38	94.8	2843	863.01	13	#					*
1417183070	Prows	Joseph	Fort Collins	CO	8	Family Practice	S	Paroxetine Hcl	Paroxetine Hcl	20	59	1770	418.95		#					*
1417183153	Dolan	Nathanael	Carmi	IL	17	Family Practice	S	Paroxetine Hcl	Paroxetine Hcl	49	67.2	2015	522			15	25	69.78	750	*
1417184243	Kirmani Moe	Sobia	Madison	WI	55	Psychiatry	S	Paroxetine Hcl	Paroxetine Hcl	14	14	394	339.6		#					*
1417184532	Brady	Jessica	Sugar Land	TX	48	Family Practice	S	Paroxetine Hcl	Paroxetine Hcl	11	31	909	177			11	31	177	909	*
1417186560	Mugavin	Marie	Albuquerque	NM	35	Nurse Practitioner	S	Paroxetine Hcl	Paroxetine Hcl	95	97	2858	1059.87	11		25	25	343.78	724	*
1417187790	Koirala	Dibas	Greensboro	NC	37	Family Practice	S	Paroxetine Hcl	Paroxetine Hcl	26	52	1560	178.19			26	52	178.19	1560	*
1417187857	Leach	Nicole	Vermilion	OH	39	Nurse Practitioner	S	Paroxetine Hcl	Paroxetine Hcl	17	37	1110	259.55			17	37	259.55	1110	*
1417188707	Longo	Gina	Clarksville	TN	47	Nurse Practitioner	S	Paroxetine Hcl	Paroxetine Hcl	18	44	1320	297.49		#					*
1417189333	Tedesco	Kerry	Canton	OH	39	Family Practice	S	Paroxetine Hcl	Paroxetine Hcl	16	36	1080	230.15		#					*
1417190281	Ralston	Laurel	Cleveland	OH	39	Psychiatry	S	Paroxetine Hcl	Paroxetine Hcl	11	31	930	138.21		*					*
1417190752	Mccormack-Granja	Elise	Miami	FL	12	Internal Medicine	S	Paroxetine Hcl	Paroxetine Hcl	33	87	2610	534.34			33	87	534.34	2610	*
1417191115	Yan	Chaohua	Salem	OH	39	Neurology	S	Paroxetine Hcl	Paroxetine Hcl	32	46.3	1388	402.95		#					*
1417191222	Jorns	Lainie	Gulfport	MS	28	Internal Medicine	S	Paroxetine Hcl	Paroxetine Hcl	37	59	1726	316.13			37	59	316.13	1726	*
1417192543	Matney	Tara	Grundy	VA	51	Nurse Practitioner	S	Paroxetine Hcl	Paroxetine Hcl	116	144	4292	965.25	18		70	84	452.48	2492	#
1417194689	Maddux	Jonathan	Marion	KY	21	Family Practice	S	Paroxetine Hcl	Paroxetine Hcl	54	82	2407	715.25			40	52	498.49	1550	*
1417194903	Behm	Bonnie	Parma	OH	39	Nurse Practitioner	S	Paroxetine Hcl	Paroxetine Hcl	26	26	714	228.47			26	26	228.47	714	*
1417195108	Springall	Kristi	Liverpool	NY	36	Nurse Practitioner	S	Paroxetine Hcl	Paroxetine Hcl	13	17	510	48.01			13	17	48.01	510	*
1417195793	Adiraju	Radhika	Brooklyn	NY	36	Internal Medicine	S	Paroxetine Hcl	Paroxetine Hcl	12	12	344	272.56			12	12	272.56	344	*
1417196130	Look	Diana	Houston	TX	48	Nurse Practitioner	S	Paroxetine Hcl	Paroxetine Hcl	14	34	1020	212			14	34	212	1020	*
1417197435	Williams	Cleveland	Washington	DC	11	General Surgery	S	Paroxetine Hcl	Paroxetine Hcl	17	17	510	120.38			17	17	120.38	510	*
1417197617	Singh	Tina	Fairfield	CA	6	Family Practice	S	Paroxetine Hcl	Paroxetine Hcl	15	45	1350	249.31		#					*
1417197690	Twait	Amanda	Joliet	IL	17	Nurse Practitioner	S	Paroxetine Hcl	Paroxetine Hcl	36	54	1620	492.32			22	36	301.5	1080	*
1417197971	Payzant	Brandon	Buhl	ID	16	Physician Assistant	S	Paroxetine Hcl	Paroxetine Hcl	126	194	5753	1128.16	23		50	94	437.97	2820	#
1417199365	Nguyen	Christine	Sacramento	CA	6	Family Practice	S	Paroxetine Hcl	Paroxetine Hcl	59	131	3930	1322.04	13		59	131	1322.04	3930		13
1417199407	Pickering Beers	Sarah	Willoughby Hills	OH	39	Family Practice	S	Paroxetine Hcl	Paroxetine Hcl	19	51	1530	295.2		#					*
1417200346	Terranova	Sabrina	Irmo	SC	45	Physician Assistant	S	Paroxetine Hcl	Paroxetine Hcl	15	19	570	332.88		*					*
1417201419	Stevens	Timothy	Mt Pleasant	UT	49	Physician Assistant	S	Paroxetine Hcl	Paroxetine Hcl	12	12	360	15.89			0	0	0	0	#
1417201617	Stenger	Katelyn	Wooster	OH	39	Nurse Practitioner	S	Paroxetine Hcl	Paroxetine Hcl	30	44	1296	480.14			0	0	0	0	#
1417201732	Hodges	Niki	Santa Fe	TX	48	Nurse Practitioner	S	Paroxetine Hcl	Paroxetine Hcl	13	13	390	55.82			13	13	55.82	390	*
1417202201	Vajjala	Sriharsha	Scottsdale	AZ	4	Internal Medicine	S	Paroxetine Hcl	Paroxetine Hcl	16	42	1260	295.92		#					*
1417202615	Solar Alvarez	Vanessa	Bronx	NY	36	Internal Medicine	T	Paroxetine Hcl	Paroxetine Hcl	11	21	630	108.53			11	21	108.53	630	*
1417202656	Greb	Jessica	Puyallup	WA	53	Nurse Practitioner	S	Paroxetine Hcl	Paroxetine Hcl	12	26	780	177.07		*					*
1417204025	Smith	Melanie	Springfield	MO	29	Nurse Practitioner	S	Paroxetine Hcl	Paroxetine Hcl	11	27	810	209.17		*					*
1417204355	Gallert	Ute	Waterloo	NY	36	Nurse Practitioner	S	Paroxetine Hcl	Paroxetine Hcl	21	27	810	192.7		*					*
1417205063	Rutter	Amelia	Yakima	WA	53	Nurse Practitioner	S	Paroxetine Hcl	Paroxetine Hcl	25	45	1326	424.46		#					*
1417205451	Grosskopf	Roxanne	La Crosse	WI	55	Nurse Practitioner	S	Paroxetine Hcl	Paroxetine Hcl	19	19	532	248.24		*					*
1417206293	Stephens	Emily	Washington Court House	OH	39	Nurse Practitioner	S	Paroxetine Hcl	Paroxetine Hcl	50	92	2760	639.63	11	#					*
1417207051	Espinoza	Hugo	Lynchburg	VA	51	Nurse Practitioner	S	Paroxetine Hcl	Paroxetine Hcl	52	62	1845	564.02		*					*
1417207747	Herbst	Heather	Manahawkin	NJ	34	Nurse Practitioner	S	Paroxetine Hcl	Paroxetine Hcl	17	51	1530	403.95			17	51	403.95	1530	*
1417207903	Driese	Marjorie	Marietta	GA	13	Physician Assistant	S	Paroxetine Hcl	Paroxetine Hcl	12	12	360	63.6		*					*
1417209362	White	Leah	Laramie	WY	56	Nurse Practitioner	S	Paroxetine Hcl	Paroxetine Hcl	25	49	1470	497.24		*					*
1417209644	Dorman	Samantha	Mesa	AZ	4	Physician Assistant	S	Paroxetine Hcl	Paroxetine Hcl	31	33	990	191.17		#					*
1417211145	Sanyal	Ayan	Youngstown	OH	39	Family Practice	S	Paroxetine Hcl	Paroxetine Hcl	25	61	1830	512.34			25	61	512.34	1830	*
1417211509	Zhong	Cheng	Phoenix	AZ	4	Internal Medicine	S	Paroxetine Hcl	Paroxetine Hcl	19	33.1	994	139.64		#					*
1417211624	Nguyen	Daniel	Las Vegas	NV	32	Family Practice	S	Paroxetine Hcl	Paroxetine Hcl	33	80.3	2410	1023.13		#					*
1417211665	Stanford	James	Coldwater	KS	20	General Practice	S	Paroxetine Hcl	Paroxetine Hcl	71	71	1634	594.98	11		35	35	323.59	922	*
1417212168	Cooper	Emily	Selmer	TN	47	Nurse Practitioner	S	Paroxetine Hcl	Paroxetine Hcl	43	43	308	204.87			43	43	204.87	308	*
1417212382	Hensel	Jessica	Tucson	AZ	4	Family Practice	S	Paroxetine Hcl	Paroxetine Hcl	21	35	1050	156.46		#					*
1417212408	Anderson	Tamala	Dickinson	ND	38	Nurse Practitioner	S	Paroxetine Hcl	Paroxetine Hcl	17	23	670	159.12		*					*
1417212556	Mochizuki-Tamayo	Humberto	Marinette	WI	55	Internal Medicine	S	Paroxetine Hcl	Paroxetine Hcl	18	18	540	259.61			18	18	259.61	540	*
1417212630	Colino	Rachel	Utica	NY	36	Nurse Practitioner	S	Paroxetine Hcl	Paroxetine Hcl	30	30	900	361.9			30	30	361.9	900	*
1417214321	Brandon	Leah	Des Moines	IA	19	Internal Medicine	S	Paroxetine Hcl	Paroxetine Hcl	18	26	780	294.87			18	26	294.87	780	*
1417216623	Weil	Ashley	Pensacola	FL	12	Family Practice	S	Paroxetine Hcl	Paroxetine Hcl	18	48	1440	336.99		*					*
1417216854	Magnatta	Jeffrey	Traverse City	MI	26	Family Practice	S	Paroxetine Hcl	Paroxetine Hcl	19	55.1	1653	386.06			19	55.1	386.06	1653	*
1417217456	Soles	Meredith	Burlington	NC	37	Family Practice	S	Paroxetine Hcl	Paroxetine Hcl	11	15	450	130.63		*					*
1417218447	Armstrong	Michele	Kingsport	TN	47	Nurse Practitioner	S	Paroxetine Hcl	Paroxetine Hcl	11	11	71	33.91			11	11	33.91	71	*
1417222670	Mccormick	Tegan	Champaign	IL	17	Internal Medicine	S	Paroxetine Hcl	Paroxetine Hcl	41	86	2580	748.81			26	57	432.39	1710	*
1417223777	Watkins	Amanda	Apex	NC	37	Nurse Practitioner	S	Paroxetine Hcl	Paroxetine Hcl	20	52	1545	267.92		#					*
1417223801	Nazario	Nariely	Lajas	PR	72	General Practice	S	Paroxetine Hcl	Paroxetine Hcl	12	12	360	57.66			12	12	57.66	360	*
1417224197	Albrink	Sherry	Brentwood	CA	6	Internal Medicine	S	Paroxetine Hcl	Paroxetine Hcl	12	28	840	236.98			12	28	236.98	840	*
1417224239	Branham	Crystal	Elkhorn City	KY	21	Nurse Practitioner	S	Paroxetine Hcl	Paroxetine Hcl	28	40	1200	328.66			15	27	152.76	810	*
1417224338	Dunn	Avegiyel	Beeville	TX	48	Family Practice	S	Paroxetine Hcl	Paroxetine Hcl	15	25	750	117.9			0	0	0	0	#
1417231044	Madewell	Angela	Midland	TX	48	Nurse Practitioner	S	Paroxetine Hcl	Paroxetine Hcl	12	28	840	98.12			12	28	98.12	840	*
1417235383	Rinaldi	Kathleen	Southington	CT	9	Nurse Practitioner	S	Paroxetine Hcl	Paroxetine Hcl	14	24	720	302.82		*					*
1417236530	Strock	Jodi	Auburn	IN	18	Nurse Practitioner	S	Paroxetine Hcl	Paroxetine Hcl	11	33	990	216.52		*					*
1417236571	Jones	Lacey	Mcminnville	TN	47	Nurse Practitioner	S	Paroxetine Hcl	Paroxetine Hcl	12	12	353	154.79			0	0	0	0	#
1417236662	Beachy	Debra	Millersburg	OH	39	Nurse Practitioner	S	Paroxetine Hcl	Paroxetine Hcl	28	30	837	286.26		*					*
1417238049	Payne	Susanna	Richmond	VA	51	Nurse Practitioner	S	Paroxetine Hcl	Paroxetine Hcl	13	31	930	141.97			13	31	141.97	930	*
1417238403	Ali	Joseph	Woodstock	NY	36	Nurse Practitioner	S	Paroxetine Hcl	Paroxetine Hcl	11	16.5	495	155.19			11	16.5	155.19	495	*
1417241415	Fulham	Sarah	Madison	WI	55	Internal Medicine	S	Paroxetine Hcl	Paroxetine Hcl	16	48	1440	344.39		#					*
1417241571	Holl	Stacy	Grand Rapids	MN	27	Internal Medicine	S	Paroxetine Hcl	Paroxetine Hcl	18	46.1	1362	269.82			18	46.1	269.82	1362	*
1417241621	Mathes	Ashley	Des Moines	IA	19	Family Practice	S	Paroxetine Hcl	Paroxetine Hcl	11	11	330	31.91			11	11	31.91	330	*
1417242017	Hossain	Sharmeen	Hickory	NC	37	Family Practice	S	Paroxetine Hcl	Paroxetine Hcl	34	98	2940	582.91	11	#					*
1417242421	Depiero	Jennifer	Florence	MA	25	Family Practice	S	Paroxetine Hcl	Paroxetine Hcl	14	18	540	424.48			14	18	424.48	540	*
1417242637	Le-Guevara	Jacqueline	Houston	TX	48	Family Practice	S	Paroxetine Hcl	Paroxetine Hcl	15	45	1350	515.3		#					*
1417242819	Wilmes	Amy	Clarinda	IA	19	Nurse Practitioner	S	Paroxetine Hcl	Paroxetine Hcl	13	21	630	69.78		#					*
1417243049	Stratigos	Stephanie	Worcester	MA	25	Psychiatry	S	Paroxetine Hcl	Paroxetine Hcl	23	31	910	264.65		*					*
1417243064	Stevenson	Patricia	Queensbury	NY	36	Physician Assistant	S	Paroxetine Hcl	Paroxetine Hcl	11	33	990	143.55			11	33	143.55	990	*
1417243684	Lam	Philippe	Las Vegas	NV	32	Internal Medicine	S	Paroxetine Hcl	Paroxetine Hcl	23	68	2040	656.79		#					*
1417243882	Schank	Bob	Moore	OK	40	Family Practice	S	Paroxetine Hcl	Paroxetine Hcl	17	51	1530	401.71			17	51	401.71	1530	*
1417244120	Datta	Arnab	Yonkers	NY	36	Psychiatry & Neurology	T	Paroxetine Hcl	Paroxetine Hcl	15	15	441	102.23		#					*
1417244393	Kaur	Anupreet	Circleville	OH	39	Family Practice	S	Paroxetine Hcl	Paroxetine Hcl	41	83	2488	472.58	13	#					#
1417244971	Patel	Julie	Powder Springs	GA	13	Family Practice	S	Paroxetine Hcl	Paroxetine Hcl	23	45	1350	315.24			23	45	315.24	1350	*
1417245671	Jamal	Sheri	Rock Hill	SC	45	Family Practice	S	Paroxetine Hcl	Paroxetine Hcl	33	83	2490	622.71		#					*
1417245739	Addington	Jennifer	Prescott	WI	55	Physician Assistant	S	Paroxetine Hcl	Paroxetine Hcl	11	27	810	143.92		*					*
1417246521	Rodrigues	Natercia	Rochester	NY	36	Family Practice	S	Paroxetine Hcl	Paroxetine Hcl	13	13	375	117.77			13	13	117.77	375	*
1417246620	Orlowicz	Christine	Cape Coral	FL	12	Internal Medicine	S	Paroxetine Hcl	Paroxetine Hcl	33	89	2670	844.36	11		20	60	491.84	1800	*
1417247032	Leibner	Joshua	Stuart	FL	12	Neurology	S	Paroxetine Hcl	Paroxetine Hcl	13	21	630	207.77		#					*
1417247644	Wilson	Benjamin	Nevada	MO	29	Family Practice	S	Paroxetine Hcl	Paroxetine Hcl	23	39.1	1151	205.32		*					*
1417248113	Eisenberg	Spencer	Johnson City	NY	36	Internal Medicine	S	Paroxetine Hcl	Paroxetine Hcl	16	16	462	270.84			16	16	270.84	462	*
1417248436	Onayemi	Olusola	Virginia Beach	VA	51	Family Practice	S	Paroxetine Hcl	Paroxetine Hcl	22	60	1800	446.65			22	60	446.65	1800	*
1417249053	Rogers	Amy	Pascagoula	MS	28	Nurse Practitioner	S	Paroxetine Hcl	Paroxetine Hcl	11	11	330	54.7			11	11	54.7	330	*
1417250614	Krechetoff	Irene	Springfield	VT	50	Internal Medicine	S	Paroxetine Hcl	Paroxetine Hcl	19	27	810	265.56		#					*
1417251703	Medasani	Kiran	Freehold	NJ	34	Internal Medicine	S	Paroxetine Hcl	Paroxetine Hcl	13	13	338	211.32		*					*
1417253824	Torgerson	Karl	Enterprise	UT	49	Physician Assistant	S	Paroxetine Hcl	Paroxetine Hcl	35	67	1982	622.19			35	67	622.19	1982	*
1417259243	Chavan	Kirti	Atlanta	GA	13	Internal Medicine	S	Paroxetine Hcl	Paroxetine Hcl	17	49	1470	479.82			17	49	479.82	1470	*
1417260126	Casino	Jesus	Gig Harbor	WA	53	Internal Medicine	S	Paroxetine Hcl	Paroxetine Hcl	11	31	930	123.78			11	31	123.78	930	*
1417261165	Petrik	Anna	Citrus Heights	CA	6	Physician Assistant	S	Paroxetine Hcl	Paroxetine Hcl	25	27	810	121.22		#					*
1417261991	Maguchi Aldrete	Megumi	Pensacola	FL	12	Geriatric Medicine	S	Paroxetine Hcl	Paroxetine Hcl	141	147	2639	1564.04	15		71	77	886.28	1693	*
1417263336	Predum	Leah	Portage	MI	26	Physician Assistant	S	Paroxetine Hcl	Paroxetine Hcl	29	33	990	200.36			29	33	200.36	990	*
1417264383	Lopez	Lisa	Long Beach	CA	6	Family Practice	S	Paroxetine Hcl	Paroxetine Hcl	24	36	1080	306.86			24	36	306.86	1080	*
1417266024	Ombogo	Anthony	Port Orange	FL	12	Family Practice	S	Paroxetine Hcl	Paroxetine Hcl	15	43	1290	229.26		*					*
1417266065	Hauenstein	Naarah	Greenwood Village	CO	8	Physician Assistant	S	Paroxetine Hcl	Paroxetine Hcl	16	36	1080	272.52		*					*
1417266255	Hobbs	Dustin	Wilkes Barre	PA	42	Physician Assistant	S	Paroxetine Hcl	Paroxetine Hcl	14	16	480	52.28			14	16	52.28	480	*
1417267832	Finnegan	Heather	Hoffman Estates	IL	17	Nurse Practitioner	S	Paroxetine Hcl	Paroxetine Hcl	66	66	1966	704.07			66	66	704.07	1966	*
1417268251	Mileur	Mason	Austin	TX	48	Internal Medicine	S	Paroxetine Hcl	Paroxetine Hcl	25	43	1290	293.62			25	43	293.62	1290	*
1417269242	Towne	Lori	Dexter	ME	23	Nurse Practitioner	S	Paroxetine Hcl	Paroxetine Hcl	42	110	3300	612.39	17	#					#
1417272014	Ebro-Prokesh	Constanta	Womelsdorf	PA	42	Family Practice	S	Paroxetine Hcl	Paroxetine Hcl	14	34	1020	180.76		#					*
1417272246	Fruchter	Michael	Boynton Beach	FL	12	Psychiatry	S	Paroxetine Hcl	Paroxetine Hcl	27	27.1	783	292.32		#					*
1417272253	Shoptaugh	Mark	Baton Rouge	LA	22	Psychiatry	S	Paroxetine Hcl	Paroxetine Hcl	14	14	376	126.33		*					*
1417272642	Nwagwu	Chinomso	Ann Arbor	MI	26	Geriatric Medicine	S	Paroxetine Hcl	Paroxetine Hcl	14	40	1200	318.29			14	40	318.29	1200	*
1417273194	Delgado	Leticia	Miami	FL	12	Psychiatry & Neurology	T	Paroxetine Hcl	Paroxetine Hcl	79	131	3930	1054.94	18		32	64	507.58	1920	*
1417273368	Brauch	Rebecca	Cambridge	OH	39	Internal Medicine	S	Paroxetine Hcl	Paroxetine Hcl	36	73.9	2217	766.98			17	46.9	429.98	1407	*
1417273913	Johnson-Bailey	Melanie	Ridge Spring	SC	45	Family Practice	S	Paroxetine Hcl	Paroxetine Hcl	26	59	1770	298.15		#					*
1417274432	Levine	Robert	Gaithersburg	MD	24	Family Practice	S	Paroxetine Hcl	Paroxetine Hcl	17	51	1530	269.62		#					*
1417274465	Yamin	Zeba	Bakersfield	CA	6	Family Practice	S	Paroxetine Hcl	Paroxetine Hcl	20	36	1080	316.28			20	36	316.28	1080	*
1417275348	O'coyne	Nickey	Peoria	AZ	4	Internal Medicine	S	Paroxetine Hcl	Paroxetine Hcl	30	88	2640	455.51			30	88	455.51	2640	*
1417277013	Khan	Ashraf	Panama City	FL	12	Family Practice	S	Paroxetine Hcl	Paroxetine Hcl	13	13	310	160.01			13	13	160.01	310	*
1417277385	Davis	Molly	Sacramento	CA	6	Family Practice	S	Paroxetine Hcl	Paroxetine Hcl	18	40	1200	372.91		#					*
1417277997	Cuebas	Ana	Fayetteville	GA	13	Psychiatry	S	Paroxetine Hcl	Paroxetine Hcl	20	20	577	109.33			0	0	0	0	#
1417278227	Jimenez	Humberto	Miami	FL	12	Family Practice	S	Paroxetine Hcl	Paroxetine Hcl	22	58	1740	629.92			22	58	629.92	1740	*
1417278656	Schmitt	Andrew	Glen Dale	WV	54	Family Practice	S	Paroxetine Hcl	Paroxetine Hcl	27	47	1395	302.71		#					*
1417279076	Globokar	Joseph	Akron	OH	39	Physician Assistant	S	Paroxetine Hcl	Paroxetine Hcl	39	41	1200	510.35	20		24	26	303.32	754	*
1417280603	Robles Nieves	Juan	San Sebastian	PR	72	General Practice	S	Paroxetine Hcl	Paroxetine Hcl	20	20	600	117.16		#					*
1417281163	Coston	Wanda	Philadelphia	PA	42	Internal Medicine	S	Paroxetine Hcl	Paroxetine Hcl	15	15	392	162.18			0	0	0	0	#
1417281510	Herd	Colin	Zeeland	MI	26	Family Practice	S	Paroxetine Hcl	Paroxetine Hcl	33	77	2310	445.54			33	77	445.54	2310	*
1417289406	Taylor	Monica	Woodbridge	VA	51	Nurse Practitioner	S	Paroxetine Hcl	Paroxetine Hcl	13	31	930	210.32			13	31	210.32	930	*
1417290255	Earle	Marcus	New Bern	NC	37	Family Practice	S	Paroxetine Hcl	Paroxetine Hcl	49	93	2790	371.04			49	93	371.04	2790	*
1417290396	Logan	Kelly	Hurricane	WV	54	Psychiatry & Neurology	T	Paroxetine Hcl	Paroxetine Hcl	13	21	630	155.89		#					*
1417290594	Kuder	Steven	Yuma	AZ	4	Nurse Practitioner	S	Paroxetine Hcl	Paroxetine Hcl	11	33	990	126.35		*					*
1417290792	Jabonite	Joni Faye	New Port Richey	FL	12	Family Practice	S	Paroxetine Hcl	Paroxetine Hcl	14	26.5	786	170.28			14	26.5	170.28	786	*
1417292368	Figge	Leslie	Tehachapi	CA	6	Nurse Practitioner	S	Paroxetine Hcl	Paroxetine Hcl	21	31	930	204.57		#					*
1417293275	Khalid	Humaira	Plano	TX	48	Psychiatry	S	Paroxetine Hcl	Paroxetine Hcl	14	14	420	119.52			0	0	0	0	#
1417295155	Sidhu	Jasdeep	West Bloomfield	MI	26	Internal Medicine	S	Paroxetine Hcl	Paroxetine Hcl	11	11	330	180.86		*					*
1417296203	Danso	Laura	Philadelphia	PA	42	Physician Assistant	S	Paroxetine Hcl	Paroxetine Hcl	15	17	510	65.32		*					*
1417299819	Portley	Robert	Phoenix	AZ	4	Psychiatry	S	Paroxetine Hcl	Paroxetine Hcl	12	12	189	183.89		*					*
1417300278	Young	Dawn	Hillsboro	IL	17	Nurse Practitioner	S	Paroxetine Hcl	Paroxetine Hcl	13	21	630	262.33			13	21	262.33	630	*
1417303082	Rashidi	Keyvan	Cleveland	OH	39	Family Practice	S	Paroxetine Hcl	Paroxetine Hcl	11	11	315	54.17		*					*
1417303751	Mcpherson	Sally	Mount Vernon	WA	53	Nurse Practitioner	S	Paroxetine Hcl	Paroxetine Hcl	25	55	1650	547.71		#					*
1417305921	Banks-Jenkins	Tameeka	Philadelphia	PA	42	Nurse Practitioner	S	Paroxetine Hcl	Paroxetine Hcl	12	22	660	140.89		*					*
1417307380	Popoola	Femi	Columbia	MO	29	Psychiatry	S	Paroxetine Hcl	Paroxetine Hcl	29	29	870	411.43		#					*
1417308750	Sanders	Bethany	East Boston	MA	25	Nurse Practitioner	S	Paroxetine Hcl	Paroxetine Hcl	11	21	622	216.27			11	21	216.27	622	*
1417310715	Kimble	Sarah	Tampa	FL	12	Family Practice	S	Paroxetine Hcl	Paroxetine Hcl	11	13	390	160.61		*					*
1417311523	Gilfus	Nicholas	Elbridge	NY	36	Nurse Practitioner	S	Paroxetine Hcl	Paroxetine Hcl	78	130	3868	950.17	15		48	92	543.83	2728	*
1417314485	Abellada	Marinel	Empire	CA	6	Nurse Practitioner	S	Paroxetine Hcl	Paroxetine Hcl	14	20	600	213.06		#					*
1417320953	Hensley	Deanna	Johnson City	TN	47	Nurse Practitioner	S	Paroxetine Hcl	Paroxetine Hcl	25	53	1590	565			13	39	389.28	1170	*
1417321928	Bria	Mariana	Weimar	CA	6	Physician Assistant	S	Paroxetine Hcl	Paroxetine Hcl	22	34	1020	195		#					*
1417322397	Leyendecker	Mary	Lebanon	OH	39	Nurse Practitioner	S	Paroxetine Hcl	Paroxetine Hcl	17	17	464	150.19		*					*
1417323882	Chrisomalis	Sophie	Jersey City	NJ	34	Internal Medicine	S	Paroxetine Hcl	Paroxetine Hcl	19	44	1320	438.56			19	44	438.56	1320	*
1417326422	Broxterman	Laura	Cincinnati	OH	39	Nurse Practitioner	S	Paroxetine Hcl	Paroxetine Hcl	19	42	1237	486.62		#					*
1417326471	Sager	Elizabeth	Sebring	FL	12	Nurse Practitioner	S	Paroxetine Hcl	Paroxetine Hcl	11	27	810	547.97			11	27	547.97	810	*
1417327172	Giacoppe	Rachel	Ashland	OR	41	Nurse Practitioner	S	Paroxetine Hcl	Paroxetine Hcl	20	29	850	268.87		#					*
1417327461	Betts	Nicole	Pueblo	CO	8	Nurse Practitioner	S	Paroxetine Hcl	Paroxetine Hcl	35	43	1291	329.73			35	43	329.73	1291	*
1417328824	Kornegay	Kimberly	West Monroe	LA	22	Nurse Practitioner	S	Paroxetine Hcl	Paroxetine Hcl	12	20	584	73.68			12	20	73.68	584	*
1417329640	John	Agatha	Waterford	CA	6	Internal Medicine	S	Paroxetine Hcl	Paroxetine Hcl	17	18.5	555	326.78		*					*
1417330820	Patterson	Austrania	Baltimore	MD	24	Nurse Practitioner	S	Paroxetine Hcl	Paroxetine Hcl	26	34	1020	285.92		*					*
1417330853	Corro-Casino	Paz Ivy	Gig Harbor	WA	53	Internal Medicine	S	Paroxetine Hcl	Paroxetine Hcl	16	42	1260	451.98			16	42	451.98	1260	*
1417331083	Larson	Elizabeth	Fort Myers	FL	12	Nurse Practitioner	S	Paroxetine Hcl	Paroxetine Hcl	137	145	4003	1851.69	25		137	145	1851.69	4003		25
1417335704	Torres	Wanda	Pittsfield	MA	25	Nurse Practitioner	S	Paroxetine Hcl	Paroxetine Hcl	13	39	1170	179.68			13	39	179.68	1170	*
1417342080	Augusto	Sandra	Barre	MA	25	Family Practice	S	Paroxetine Hcl	Paroxetine Hcl	19	35	1050	123.21		#					*
1417342247	Rendon Pope	Emi	Beaufort	SC	45	Internal Medicine	S	Paroxetine Hcl	Paroxetine Hcl	18	48	1441	594.31		#					*
1417342361	Aarons	Alexandra	Glens Falls	NY	36	Family Practice	S	Paroxetine Hcl	Paroxetine Hcl	11	33	990	108.69			11	33	108.69	990	*
1417343096	Oates	Christi	Hendersonville	NC	37	Nurse Practitioner	S	Paroxetine Hcl	Paroxetine Hcl	28	45.7	1372	607.4		#					*
1417344060	Krzeminski	Sylvia	Lompoc	CA	6	Internal Medicine	S	Paroxetine Hcl	Paroxetine Hcl	19	41	1230	354.24		*					*
1417344532	Ryer	Elizabeth	Peabody	MA	25	Internal Medicine	S	Paroxetine Hcl	Paroxetine Hcl	27	49	1470	389.24			27	49	389.24	1470	*
1417345208	Franz	Jennifer	Waukesha	WI	55	Nurse Practitioner	S	Paroxetine Hcl	Paroxetine Hcl	25	73.1	2193	617.9			25	73.1	617.9	2193	*
1417346974	Shelsy	Jacob	Williamstown	MA	25	Physician Assistant	S	Paroxetine Hcl	Paroxetine Hcl	25	53	1590	373.49			25	53	373.49	1590	*
1417347071	Rivers	Kimberly	Alexandria	LA	22	Nurse Practitioner	S	Paroxetine Hcl	Paroxetine Hcl	25	31	907	241.37			0	0	0	0	#
1417347568	Campanaro	Shauna	Watertown	NY	36	Physician Assistant	S	Paroxetine Hcl	Paroxetine Hcl	45	45	1086	541.7		#					*
1417348558	Mckenna	Tara	Sanbornville	NH	33	Nurse Practitioner	S	Paroxetine Hcl	Paroxetine Hcl	14	31	930	319.68		*					*
1417348640	Homann	Karlie	Barron	WI	55	Physician Assistant	S	Paroxetine Hcl	Paroxetine Hcl	15	33	990	148.5		*					*
1417349317	Koren	Heather	Durham	NC	37	Physician Assistant	S	Paroxetine Hcl	Paroxetine Hcl	13	17	494	247			13	17	247	494	*
1417349515	Carroll	Robbie	Rupert	ID	16	Nurse Practitioner	S	Paroxetine Hcl	Paroxetine Hcl	12	12	360	88.93			12	12	88.93	360	*
1417349754	Leblanc	Kate	Enfield	CT	9	Nurse Practitioner	S	Paroxetine Hcl	Paroxetine Hcl	34	76	2280	744.69			17	27	225.85	810	*
1417349937	Wells	Brittany	Jacksonville	NC	37	Physician Assistant	S	Paroxetine Hcl	Paroxetine Hcl	21	23	690	226.04		#					*
1417350380	Taylor	Brenda	Mansfield	MO	29	Nurse Practitioner	S	Paroxetine Hcl	Paroxetine Hcl	11	11	330	77			11	11	77	330	*
1417352196	Alexander	Sally	Phoenix	AZ	4	Nurse Practitioner	S	Paroxetine Hcl	Paroxetine Hcl	22	24	716	287.57		#					*
1417353343	Coulson	Christina	Kansas City	KS	20	Nurse Practitioner	S	Paroxetine Hcl	Paroxetine Hcl	11	33	990	113.54		*					*
1417355108	Lee	Lori	Ridgeland	SC	45	Nurse Practitioner	S	Paroxetine Hcl	Paroxetine Hcl	23	41	1230	238.77		*					*
1417355959	Patel	Gargi	Queens Village	NY	36	Psychiatry	S	Paroxetine Hcl	Paroxetine Hcl	28	28	840	240.74			12	12	98.41	360	*
1417356700	Price	Ashley	Stanford	KY	21	Physician Assistant	S	Paroxetine Hcl	Paroxetine Hcl	13	28	840	224.09		#					*
1417361668	Tahir	Rana	South Richmond Hill	NY	36	Psychiatry	S	Paroxetine Hcl	Paroxetine Hcl	53	57	1513	324.39		*					*
1417362039	Gates	Melissa	Marshall	MI	26	Family Practice	S	Paroxetine Hcl	Paroxetine Hcl	21	39	1170	117.78		*					*
1417363573	Palmer	William	Perry	IA	19	Family Practice	S	Paroxetine Hcl	Paroxetine Hcl	23	39	1124	191.03			23	39	191.03	1124	*
1417367848	Tackett	Kristi	Pikeville	KY	21	Family Practice	S	Paroxetine Hcl	Paroxetine Hcl	32	40	1200	265.59		#					*
1417369588	Nelson	Cory	St Petersburg	FL	12	Family Practice	S	Paroxetine Hcl	Paroxetine Hcl	14	42	1260	223.19			14	42	223.19	1260	*
1417370644	Marshburn	Brittany	Wilson	NC	37	Physician Assistant	S	Paroxetine Hcl	Paroxetine Hcl	14	20	600	175.98		*					*
1417371543	Mulholland	Kendra	Lima	OH	39	Nurse Practitioner	S	Paroxetine Hcl	Paroxetine Hcl	25	31	930	414.57		*					*
1417372483	Cabb	Elena	Atlanta	GA	13	Internal Medicine	S	Paroxetine Hcl	Paroxetine Hcl	41	41.7	1166	541.71			41	41.7	541.71	1166	*
1417373770	Korfiatis	Carolyn	Mammoth Lakes	CA	6	Nurse Practitioner	S	Paroxetine Hcl	Paroxetine Hcl	14	40	1200	436.8		#					*
1417373820	Kapoor	Ritu	Peachtree Corners	GA	13	Nurse Practitioner	S	Paroxetine Hcl	Paroxetine Hcl	23	49	1470	435.84			23	49	435.84	1470	*
1417375015	Decker	Stewart	Klamath Falls	OR	41	Family Practice	S	Paroxetine Hcl	Paroxetine Hcl	13	37	1110	142.1			13	37	142.1	1110	*
1417375452	Jeung	Daniel	Ypsilanti	MI	26	Internal Medicine	S	Paroxetine Hcl	Paroxetine Hcl	24	70	2100	357.52		#					*
1417376849	Richler	Leah	Leominster	MA	25	Psychiatry	S	Paroxetine Hcl	Paroxetine Hcl	42	62	1860	538.67			12	20	166.59	600	*
1417377953	Mcdaniel	Russell	White Cloud	MI	26	Physician Assistant	S	Paroxetine Hcl	Paroxetine Hcl	14	20	600	221.67		#					*
1417378811	Silva	Jennifer	Portsmouth	RI	44	Nurse Practitioner	S	Paroxetine Hcl	Paroxetine Hcl	21	49	1470	294.65		#					*
1417379652	Rivers	Tammy	Snellville	GA	13	Nurse Practitioner	S	Paroxetine Hcl	Paroxetine Hcl	11	25.5	764	246.76			11	25.5	246.76	764	*
1417380056	Rojas	Arturo	Sunrise	FL	12	Physician Assistant	S	Paroxetine Hcl	Paroxetine Hcl	22	26	780	278.27			22	26	278.27	780	*
1417380221	Williams	Jennifer	Stevensville	MI	26	Nurse Practitioner	S	Paroxetine Hcl	Paroxetine Hcl	14	30	900	200.17			14	30	200.17	900	*
1417380312	Pittman	Taresa	Middletown	DE	10	Nurse Practitioner	S	Paroxetine Hcl	Paroxetine Hcl	18	22	660	81.16			0	0	0	0	#
1417384330	Tirado	Alexander	North Miami Beach	FL	12	Physician Assistant	S	Paroxetine Hcl	Paroxetine Hcl	18	32	960	262.17			18	32	262.17	960	*
1417389362	Martin	Kathryn	New Iberia	LA	22	Nurse Practitioner	S	Paroxetine Hcl	Paroxetine Hcl	35	55	1650	313.51			23	43	231.86	1290	*
1417390212	Fluegge	Jenna	St Petersburg	FL	12	Family Practice	S	Paroxetine Hcl	Paroxetine Hcl	16	26	780	175.66			16	26	175.66	780	*
1417390543	Green	Tyler	Huntsville	AL	1	Internal Medicine	S	Paroxetine Hcl	Paroxetine Hcl	17	25	750	315.18		*					*
1417390980	Martinez	Hiram	League City	TX	48	Family Practice	S	Paroxetine Hcl	Paroxetine Hcl	14	26	780	248.94		*					*
1417391509	Shapiro	Walker	Madison	WI	55	Family Practice	S	Paroxetine Hcl	Paroxetine Hcl	12	12	301	211.77			12	12	211.77	301	*
1417391764	Elizondo	Carlos	Alice	TX	48	Family Practice	S	Paroxetine Hcl	Paroxetine Hcl	67	107	3127	760.78	19		49	83	574.12	2470	#
1417393430	Rastogi	Natasha	New York	NY	36	Internal Medicine	S	Paroxetine Hcl	Paroxetine Hcl	22	24	720	163.48			22	24	163.48	720	*
1417393661	Larson	Katherine	Riverton	UT	49	Internal Medicine	S	Paroxetine Hcl	Paroxetine Hcl	18	30	900	192.66			18	30	192.66	900	*
1417394750	Holland	Yvette	Dunkirk	MD	24	Nurse Practitioner	S	Paroxetine Hcl	Paroxetine Hcl	15	23.2	696	189.37			15	23.2	189.37	696	*
1417395559	Wolfe	Christine	Philadelphia	PA	42	Obstetrics & Gynecology	S	Paroxetine Hcl	Paroxetine Hcl	13	29	870	240.53		*					*
1417395963	Deffenbaugh	Sara	Kansas City	MO	29	Family Practice	S	Paroxetine Hcl	Paroxetine Hcl	22	42	1260	293.91			22	42	293.91	1260	*
1417396565	Foley	Meghan	New Albany	MS	28	Nurse Practitioner	S	Paroxetine Hcl	Paroxetine Hcl	11	15	450	237.83			11	15	237.83	450	*
1417396599	Murphy	Brent	Cassville	MO	29	Internal Medicine	S	Paroxetine Hcl	Paroxetine Hcl	44	60	1800	396.81			18	34	150.21	1020	*
1417398728	Mahendrakar	Vijaykanth	Brawley	CA	6	Family Practice	S	Paroxetine Hcl	Paroxetine Hcl	25	27	810	163.81		#					*
1417398777	Nathanson	Ellen	Philadelphia	PA	42	Nurse Practitioner	S	Paroxetine Hcl	Paroxetine Hcl	13	13	388	168.72			0	0	0	0	#
1417399205	Perfect	Jodie	Lincoln	ME	23	Nurse Practitioner	S	Paroxetine Hcl	Paroxetine Hcl	29	87	2610	577.92		#					*
1417401076	Hinga	Brooke	Orlando	FL	12	Physician Assistant	S	Paroxetine Hcl	Paroxetine Hcl	12	36	1080	321.49		*					*
1417401670	Wright	Morgan	High Point	NC	37	Physician Assistant	S	Paroxetine Hcl	Paroxetine Hcl	11	17	510	168.66			11	17	168.66	510	*
1417402280	Adams	Ian	Kingman	AZ	4	Nurse Practitioner	S	Paroxetine Hcl	Paroxetine Hcl	62	68	1774	575.02	12		15	15	113.12	440	*
1417404419	Stallings	Lori	Knoxville	TN	47	Nurse Practitioner	S	Paroxetine Hcl	Paroxetine Hcl	18	26	750	309.65		*					*
1417407438	Lammers	Aaron	Detroit	MI	26	Physician Assistant	S	Paroxetine Hcl	Paroxetine Hcl	12	14	420	106.81			12	14	106.81	420	*
1417407743	Lutz	Lauren	Columbus	IN	18	Nurse Practitioner	S	Paroxetine Hcl	Paroxetine Hcl	59	71	2039	1058			26	26	214.17	738	*
1417409194	Baker	Ashley	Boston	MA	25	Nurse Practitioner	S	Paroxetine Hcl	Paroxetine Hcl	30	36	1071	370.59		*					*
1417412925	Savage	Samantha	Apex	NC	37	Nurse Practitioner	S	Paroxetine Hcl	Paroxetine Hcl	11	13	381	131.87		*					*
1417432097	Prior	Kelly	Manchester	CT	9	Nurse Practitioner	S	Paroxetine Hcl	Paroxetine Hcl	85	123	3648	1255.08	11		33	47	465.7	1410	*
1417434358	Butler	Gary	Fredericktown	PA	42	Nurse Practitioner	S	Paroxetine Hcl	Paroxetine Hcl	11	11	330	47.92			0	0	0	0	#
1417434598	Simonson	Clarissa	Stevens Point	WI	55	Nurse Practitioner	S	Paroxetine Hcl	Paroxetine Hcl	25	45.1	1341	354.63			25	45.1	354.63	1341	*
1417438839	Wriglesworth	Melissa	Huntersville	NC	37	Physician Assistant	S	Paroxetine Er	Paroxetine Hcl	11	11	330	1784			11	11	1784	330	*
1417442872	Barber	Melanie	Bardwell	KY	21	Nurse Practitioner	S	Paroxetine Hcl	Paroxetine Hcl	11	13	388	61.69		*					*
1417443136	Alexandrian	Artin	Glendora	CA	6	Nurse Practitioner	S	Paroxetine Hcl	Paroxetine Hcl	32	32.5	896	302.44			19	19.2	197.87	518	*
1417447830	Sylvester	Kristen	Bremerton	WA	53	Nurse Practitioner	S	Paroxetine Hcl	Paroxetine Hcl	17	31	930	236.59		*					*
1417453416	Mansor	Esraa	Charleston	WV	54	Student in an Organized Health Care Education/Training Program	T	Paroxetine Hcl	Paroxetine Hcl	17	17	510	181.94			0	0	0	0	#
1417453515	Pennington	Teresa	Cedar Bluff	VA	51	Nurse Practitioner	S	Paroxetine Hcl	Paroxetine Hcl	38	38	1074	375.85		#					*
1417454034	Naude	Hannah	Brunswick	GA	13	Nurse Practitioner	S	Paroxetine Hcl	Paroxetine Hcl	11	11	330	100.91		*					*
1417455759	Sinclair	Priscilla	Brighton	MA	25	Nurse Practitioner	S	Paroxetine Hcl	Paroxetine Hcl	42	57	1669	671.4			11	11	70.67	312	*
1417464736	Anzures	Juan	El Paso	TX	48	Nurse Practitioner	S	Paroxetine Hcl	Paroxetine Hcl	30	43	1290	383.9		#					*
1417465113	Stewart	Alicia	Wheeling	WV	54	Nurse Practitioner	S	Paroxetine Hcl	Paroxetine Hcl	31	65	1950	588.78	12	#					#
1417467010	Johnson	Robert	Somerset	KY	21	Nurse Practitioner	S	Paroxetine Hcl	Paroxetine Hcl	74	86	2513	959.2	13		31	37	369.75	1089	*
1417467762	Ederer	Austin	Guthrie	OK	40	Physician Assistant	S	Paroxetine Hcl	Paroxetine Hcl	14	39	1170	346.36		#					*
1417467937	Roberts	Lynne	Leechburg	PA	42	Nurse Practitioner	S	Paroxetine Hcl	Paroxetine Hcl	22	30	900	230.7		*					*
1417468042	Schwartz	Jessica	Durham	NC	37	Nurse Practitioner	S	Paroxetine Hcl	Paroxetine Hcl	33	33	952	489.01			21	21	298.87	592	*
1417468190	Mowrer	Kelli	Mount Vernon	IL	17	Nurse Practitioner	S	Paroxetine Hcl	Paroxetine Hcl	11	11	330	100.1			0	0	0	0	#
1417469487	Steenhoek	Jamie	Prairie City	IA	19	Nurse Practitioner	S	Paroxetine Hcl	Paroxetine Hcl	13	29	870	184.31		*					*
1417471103	Preston	Brandy	Inez	KY	21	Nurse Practitioner	S	Paroxetine Hcl	Paroxetine Hcl	13	17	510	168.86		*					*
1417471152	La Rosa	Eduardo	Sarasota	FL	12	Nurse Practitioner	S	Paroxetine Hcl	Paroxetine Hcl	17	36	1080	263.88		*					*
1417471582	Schartiger	Sarah	Parkersburg	WV	54	Nurse Practitioner	S	Paroxetine Hcl	Paroxetine Hcl	23	33	990	148.66		#					*
1417471962	Musholt	Abigayle	Wauwatosa	WI	55	Physician Assistant	S	Paroxetine Hcl	Paroxetine Hcl	22	31	930	187.52			0	0	0	0	#
1417484254	Draine	Susanna	Fall River	MA	25	Nurse Practitioner	S	Paroxetine Hcl	Paroxetine Hcl	24	24	695	399.69		*					*
1417485491	Cadet	Jean	Loganville	GA	13	Nurse Practitioner	S	Paroxetine Hcl	Paroxetine Hcl	12	12	360	75.07			0	0	0	0	#
1417486093	Derise-Jewell	Amanda	Burns	OR	41	Nurse Practitioner	S	Paroxetine Hcl	Paroxetine Hcl	42	42	1260	613.46			25	25	374.26	750	*
1417487638	Demars	Sara Laborde	Marksville	LA	22	Nurse Practitioner	S	Paroxetine Hcl	Paroxetine Hcl	31	73	2190	620.98	11		17	43	364.3	1290	*
1417488958	Stever	Ryan	Wausau	WI	55	General Practice	T	Paroxetine Hcl	Paroxetine Hcl	13	17	510	245.11			13	17	245.11	510	*
1417489717	Price	Jessica	Nashville	TN	47	Nurse Practitioner	S	Paroxetine Hcl	Paroxetine Hcl	12	36	1080	196.45			12	36	196.45	1080	*
1417490368	Tucholski	Ashley	Connellsville	PA	42	Nurse Practitioner	S	Paroxetine Hcl	Paroxetine Hcl	22	66	1980	388.7			22	66	388.7	1980	*
1417491960	Gay	Victoria	Concord	NC	37	Nurse Practitioner	S	Paroxetine Hcl	Paroxetine Hcl	13	13.2	393	172.95			13	13.2	172.95	393	*
1417492661	Herrmann	Adam	Las Vegas	NV	32	Nurse Practitioner	S	Paroxetine Hcl	Paroxetine Hcl	50	50.1	1424	533.36			50	50.1	533.36	1424	*
1417493065	Mcdiarmid	Jessica	Flint	MI	26	Nurse Practitioner	S	Paroxetine Hcl	Paroxetine Hcl	31	47	1393	255.99	12		17	33	184.2	973	*
1417493164	Lopez	Nicole	Woburn	MA	25	Nurse Practitioner	S	Paroxetine Hcl	Paroxetine Hcl	16	16	480	101.98		#					*
1417493685	Sweers	Krista	Garner	IA	19	Nurse Practitioner	S	Paroxetine Hcl	Paroxetine Hcl	26	60	1800	243.53		#					*
1417493784	Arora	Jill	Birmingham	AL	1	Nurse Practitioner	S	Paroxetine Hcl	Paroxetine Hcl	13	30	900	247.57			13	30	247.57	900	*
1417495599	Mcglinsey	Andrea	Yardley	PA	42	Nurse Practitioner	S	Paroxetine Hcl	Paroxetine Hcl	15	29	870	134.33		*					*
1417495672	Wilson	Lyndsey	Spencer	IN	18	Nurse Practitioner	S	Paroxetine Hcl	Paroxetine Hcl	28	52	1560	343.3		#					*
1417497066	Barth	Nicole	Surprise	AZ	4	Nurse Practitioner	S	Paroxetine Hcl	Paroxetine Hcl	11	13	370	435.46			11	13	435.46	370	*
1417499716	Stone	Michelle	Mt Sterling	KY	21	Nurse Practitioner	S	Paroxetine Hcl	Paroxetine Hcl	21	38	1140	294.89		*					*
1417900200	Waintrub	Mauricio	Aurora	CO	8	Internal Medicine	S	Paroxetine Hcl	Paroxetine Hcl	11	17	399	84.75			11	17	84.75	399	*
1417900317	Plant	Gary	Madras	OR	41	Family Practice	S	Paroxetine Hcl	Paroxetine Hcl	15	39	1170	245.43			15	39	245.43	1170	*
1417900374	Vasireddy	Sailendra	Memphis	TN	47	Hematology	S	Paroxetine Hcl	Paroxetine Hcl	14	16	480	101.59		*					*
1417900754	Sheehan	Melissa	Wilmington	DE	10	Family Practice	S	Paroxetine Hcl	Paroxetine Hcl	16	44	1320	306.11		#					*
1417900887	Hawkins	Germaine	Arlington	TX	48	Psychiatry	S	Paroxetine Hcl	Paroxetine Hcl	13	29	870	266.34		#					*
1417900895	Mian	Mansoor	Carrollton	TX	48	Psychiatry	S	Paroxetine Hcl	Paroxetine Hcl	49	49.2	1418	479.05			29	29	275.61	813	*
1417901067	Lish	Benjamin	Ventura	CA	6	Family Practice	S	Paroxetine Hcl	Paroxetine Hcl	21	33	990	336.75		#					*
1417901638	Torquato	John	Hayden	ID	16	Family Practice	S	Paroxetine Hcl	Paroxetine Hcl	19	35	1050	248.94			19	35	248.94	1050	*
1417901661	Ovalle	Wernher	Newport Beach	CA	6	Internal Medicine	S	Paroxetine Hcl	Paroxetine Hcl	29	47	1410	468.96			29	47	468.96	1410	*
1417901752	Fowler	Sandra	Hagerstown	MD	24	Family Practice	S	Paroxetine Hcl	Paroxetine Hcl	22	54	1620	477.63		#					*
1417901794	Nelson	Thomas	Rutherford	TN	47	Family Practice	S	Paroxetine Hcl	Paroxetine Hcl	60	60	1752	854.85		#					*
1417902339	Atallah	Aymen	Boynton Beach	FL	12	Internal Medicine	S	Paroxetine Hcl	Paroxetine Hcl	138	243.6	7115	2332.76	32		138	243.6	2332.76	7115		32
1417902354	Weyer	Jason	Thermopolis	WY	56	Family Practice	S	Paroxetine Hcl	Paroxetine Hcl	16	24	720	105.98		*					*
1417902776	Harmon	William	Knoxville	TN	47	Internal Medicine	S	Paroxetine Hcl	Paroxetine Hcl	31	64.7	1920	457.8		#					*
1417903113	Varden	K	Mobile	AL	1	Internal Medicine	S	Paroxetine Hcl	Paroxetine Hcl	63	135.9	3938	1222.05	14		49	115.9	987.55	3338	#
1417903295	Margulis	Steven	Mount Kisco	NY	36	Internal Medicine	S	Paroxetine Hcl	Paroxetine Hcl	39	55	1650	669.79			39	55	669.79	1650	*
1417903626	Marin	Laurie	Auburn	MA	25	Internal Medicine	S	Paroxetine Hcl	Paroxetine Hcl	22	48	1440	284.99			22	48	284.99	1440	*
1417903709	Donaldson	Terry	Rock Springs	WY	56	Internal Medicine	S	Paroxetine Hcl	Paroxetine Hcl	89	119	3493	783.93	16		75	105	650.08	3073	#
1417903790	Freeman	James	Macungie	PA	42	Internal Medicine	S	Paroxetine Hcl	Paroxetine Hcl	27	63	1890	320.53			27	63	320.53	1890	*
1417904251	Vallejo-Craig	Pamela	Westminster	CO	8	Internal Medicine	S	Paroxetine Hcl	Paroxetine Hcl	34	93.3	2800	1059.37		#					*
1417904293	Fawns	Tina	Lexington	KY	21	Family Practice	S	Paroxetine Hcl	Paroxetine Hcl	16	48	1440	203.29		#					*
1417904392	Zia	Shazia	New Port Richey	FL	12	Psychiatry	S	Paroxetine Hcl	Paroxetine Hcl	46	56	1680	988.91		*					*
1417904996	Skoczylas	Leor	Delray Beach	FL	12	Internal Medicine	S	Paroxetine Hcl	Paroxetine Hcl	22	64	1920	462.69			22	64	462.69	1920	*
1417905209	Kripke	Clarrissa	San Francisco	CA	6	Family Practice	S	Paroxetine Hcl	Paroxetine Hcl	15	15.2	447	193.31			0	0	0	0	#
1417905332	Watkins	Scott	Henderson	KY	21	Internal Medicine	S	Paroxetine Hcl	Paroxetine Hcl	82	144	4320	816.2	18	#					#
1417905464	Reed	Cynthia	Indianapolis	IN	18	Internal Medicine	S	Paroxetine Hcl	Paroxetine Hcl	22	40	1200	419.27		*					*
1417905696	Perrone	Roger	Northport	NY	36	Internal Medicine	S	Paroxetine Hcl	Paroxetine Hcl	16	30	900	176.14		#					*
1417906082	Graether	Clarence	Bennington	VT	50	Physician Assistant	S	Paroxetine Hcl	Paroxetine Hcl	23	49.3	1479	265.06		*					*
1417906272	Halachanova	Virginia	Paulding	OH	39	Internal Medicine	S	Paroxetine Hcl	Paroxetine Hcl	43	89	2664	687.27		#					*
1417906413	Beatty	Lawrence	Johnstown	PA	42	General Practice	S	Paroxetine Hcl	Paroxetine Hcl	31	63	1868	545.11		#					*
1417906629	Guile	Alison	Plattsburgh	NY	36	Internal Medicine	S	Paroxetine Hcl	Paroxetine Hcl	13	23.1	627	233.72		*					*
1417906637	Olson	Jack	Chicago	IL	17	Internal Medicine	S	Paroxetine Hcl	Paroxetine Hcl	13	27	796	127.41			13	27	127.41	796	*
1417906645	Fisch	Jessica	Plainfield	VT	50	Physician Assistant	S	Paroxetine Hcl	Paroxetine Hcl	16	36	1068	175.77		#					*
1417906744	Alam	Mehjabeen	Matamoras	PA	42	Internal Medicine	S	Paroxetine Hcl	Paroxetine Hcl	43	91	2730	474.72	11		43	91	474.72	2730		11
1417907031	Gindi	Mary	Danville	IL	17	Family Practice	S	Paroxetine Hcl	Paroxetine Hcl	19	40	1200	333.09		#					*
1417907064	Goldsmith	Alex	Denver	CO	8	Internal Medicine	T	Paroxetine Hcl	Paroxetine Hcl	13	29	870	265.46			13	29	265.46	870	*
1417907072	Swanson	Diana	Nashville	IN	18	Nurse Practitioner	S	Paroxetine Er	Paroxetine Hcl	11	13	390	1269.53			11	13	1269.53	390	*
1417907072	Swanson	Diana	Nashville	IN	18	Nurse Practitioner	S	Paroxetine Hcl	Paroxetine Hcl	12	32	960	202.56		*					*
1417907163	Steingo	Brian	Pompano Beach	FL	12	Neurology	S	Paroxetine Hcl	Paroxetine Hcl	38	77.1	2314	485.58			26	47.1	247.47	1414	*
1417907817	Sweeney	Bernard	Geneseo	NY	36	Family Practice	S	Paroxetine Hcl	Paroxetine Hcl	97	145	4350	1393.11	17		70	116	1198.12	3480	#
1417908286	Coghlan	Clodagh	South Burlington	VT	50	Nurse Practitioner	S	Paroxetine Hcl	Paroxetine Hcl	18	20	600	261.5			18	20	261.5	600	*
1417908419	Bojedla	Rama	Youngstown	NY	36	Internal Medicine	S	Paroxetine Hcl	Paroxetine Hcl	28	60	1800	300.2		#					*
1417908583	Spiewak	Matthew	Elmhurst	IL	17	Family Practice	S	Paroxetine Hcl	Paroxetine Hcl	15	21	630	235.39		*					*
1417908609	Craig	Melissa	Cambridge	MN	27	Family Practice	S	Paroxetine Hcl	Paroxetine Hcl	38	57	1658	635.25			38	57	635.25	1658	*
1417908823	Moraes	Brian	Boca Raton	FL	12	Internal Medicine	S	Paroxetine Hcl	Paroxetine Hcl	15	25	750	99.22		#					*
1417908930	Saad	Tom	Kalamazoo	MI	26	Family Practice	S	Paroxetine Hcl	Paroxetine Hcl	23	31	930	237.42		#					*
1417909029	Ciccarelli	Lee	Williamsport	PA	42	Geriatric Medicine	S	Paroxetine Hcl	Paroxetine Hcl	27	27	789	193.91			27	27	193.91	789	*
1417909094	Nairn	Angela	Astoria	OR	41	Family Practice	S	Paroxetine Hcl	Paroxetine Hcl	59	106	3157	1050.34	14		59	106	1050.34	3157		14
1417909243	George	Gregory	Sharon	PA	42	Family Practice	S	Paroxetine Hcl	Paroxetine Hcl	57	121.2	3611	969.04	23	#					#
1417909458	Trommler	Lloyd	Jeffersonville	IN	18	Internal Medicine	S	Paroxetine Hcl	Paroxetine Hcl	141	205	5870	2029.21	22		106	162	1458.02	4686	#
1417909821	Gabor	Elena	Lake Mary	FL	12	Internal Medicine	S	Paroxetine Hcl	Paroxetine Hcl	16	46	1380	208.25			16	46	208.25	1380	*
1417909854	Birk	Harvinder	Redding	CA	6	Neurology	S	Paroxetine Hcl	Paroxetine Hcl	27	27	810	371.05			14	14	231.48	420	*
1417909987	Thompson	Scott	Saint Clair Shores	MI	26	Physician Assistant	S	Paroxetine Hcl	Paroxetine Hcl	82	82	2319	1154.71	15		70	70	996.88	1959	#
1417910019	Corbett	Sandra	York	ME	23	Family Practice	S	Paroxetine Hcl	Paroxetine Hcl	19	48.9	1468	512.68			19	48.9	512.68	1468	*
1417910175	Braun	Margaret	Cincinnati	OH	39	Family Practice	S	Paroxetine Hcl	Paroxetine Hcl	21	47	1410	452.59			21	47	452.59	1410	*
1417910282	Girala	Ricardo	Miami	FL	12	Family Practice	S	Paroxetine Hcl	Paroxetine Hcl	50	128	3825	1374.59	16		50	128	1374.59	3825		16
1417910472	Mccullough	Ellen	Hastings	MN	27	Physician Assistant	S	Paroxetine Hcl	Paroxetine Hcl	29	57	1684	708.8		#					*
1417910555	Ayvazyan	Herman	East Providence	RI	44	Internal Medicine	S	Paroxetine Hcl	Paroxetine Hcl	42	68	2000	469.47			29	55	394.06	1610	*
1417910704	Mahajan	Madhuri	Pittsburgh	PA	42	Internal Medicine	S	Paroxetine Hcl	Paroxetine Hcl	23	41.1	1133	492.96			23	41.1	492.96	1133	*
1417910720	Smith	Eric	Shreveport	LA	22	Internal Medicine	S	Paroxetine Hcl	Paroxetine Hcl	53	89	2670	451.47			53	89	451.47	2670	*
1417910795	Zwerling	Leonard	South Miami	FL	12	Cardiology	S	Paroxetine Hcl	Paroxetine Hcl	13	24	720	178.99			13	24	178.99	720	*
1417911173	Rodriguez	Hiram	Miami	FL	12	Internal Medicine	S	Paroxetine Hcl	Paroxetine Hcl	12	24	720	238.19		#					*
1417911256	Muxworthy	Heather	Rochester	NY	36	Nurse Practitioner	S	Paroxetine Hcl	Paroxetine Hcl	45	45.3	1344	330.35		*					*
1417911546	Goodwin	Richard	Northfield	MN	27	Family Practice	S	Paroxetine Hcl	Paroxetine Hcl	24	69	2070	323.43			24	69	323.43	2070	*
1417911587	Hartley	Paul	Uniontown	PA	42	Internal Medicine	S	Paroxetine Hcl	Paroxetine Hcl	69	117	3510	1271.16	14	#					#
1417911652	Knapp	Kieren	Jacobus	PA	42	Family Practice	S	Paroxetine Hcl	Paroxetine Hcl	15	45	1350	177.68			15	45	177.68	1350	*
1417911744	Cabusao	Emma	Wheaton	IL	17	Psychiatry	S	Paroxetine Hcl	Paroxetine Hcl	29	41	1230	663.09			17	29	560.41	870	*
1417912031	Chan	Melissa	New York	NY	36	Internal Medicine	S	Paroxetine Hcl	Paroxetine Hcl	37	45	1350	367.57			37	45	367.57	1350	*
1417912643	Yoxall	Kelly	Minneapolis	KS	20	Family Practice	S	Paroxetine Hcl	Paroxetine Hcl	15	37	1110	161.66			15	37	161.66	1110	*
1417912742	Mathew	Toms	New Boston	MI	26	Internal Medicine	S	Paroxetine Hcl	Paroxetine Hcl	22	46	1380	194.07		#					*
1417912833	Moon	John	Plano	TX	48	Family Practice	S	Paroxetine Hcl	Paroxetine Hcl	16	18	521	137.24		#					*
1417912932	Afulukwe	Ifediora	Heath Springs	SC	45	Internal Medicine	S	Paroxetine Hcl	Paroxetine Hcl	67	79	2370	399.14	15		55	61	320.73	1830	*
1417913021	Field	Shawn	Hazlet	NJ	34	Family Practice	S	Paroxetine Hcl	Paroxetine Hcl	28	58	1717	297.06			28	58	297.06	1717	*
1417913104	Wulff	Jonathan	Eaton Rapids	MI	26	Family Practice	S	Paroxetine Hcl	Paroxetine Hcl	27	42	1260	234.51		#					*
1417913203	Sandoval	Jose	Donna	TX	48	Family Practice	S	Paroxetine Hcl	Paroxetine Hcl	11	25	750	164.89			11	25	164.89	750	*
1417913328	Strutz	Peter	Fallbrook	CA	6	Internal Medicine	S	Paroxetine Hcl	Paroxetine Hcl	16	24	720	79.76			16	24	79.76	720	*
1417913344	Doggett	Kelly	Stephenville	TX	48	Family Practice	S	Paroxetine Hcl	Paroxetine Hcl	21	51	1530	291.27			21	51	291.27	1530	*
1417913500	Good	Peter	Duluth	MN	27	Internal Medicine	S	Paroxetine Hcl	Paroxetine Hcl	16	46	1380	377		#					*
1417913591	Baur	Christopher	Saint Cloud	FL	12	Family Practice	S	Paroxetine Hcl	Paroxetine Hcl	48	52.7	724	268.9		#					*
1417913716	Piedad	Oscar	Kissimmee	FL	12	Family Practice	S	Paroxetine Hcl	Paroxetine Hcl	21	55.1	1646	350.21		#					*
1417913773	Yacona	Anthony	Seattle	WA	53	Psychiatry	S	Paroxetine Hcl	Paroxetine Hcl	12	12	280	201.77		*					*
1417914011	Cook	Lisa	Tallahassee	FL	12	Internal Medicine	S	Paroxetine Hcl	Paroxetine Hcl	35	64	1920	231.3			35	64	231.3	1920	*
1417914029	Cohen	Scott	Cooperstown	NY	36	Family Practice	S	Paroxetine Hcl	Paroxetine Hcl	12	12	360	32.48			12	12	32.48	360	*
1417914086	Shingala	Arun	Carbondale	PA	42	Internal Medicine	S	Paroxetine Hcl	Paroxetine Hcl	14	14	381	172.33			14	14	172.33	381	*
1417914219	Weinbach	Bernard	Aventura	FL	12	Internal Medicine	S	Paroxetine Hcl	Paroxetine Hcl	19	53	1590	373.2			19	53	373.2	1590	*
1417914334	Kays	Bradley	Newport Beach	CA	6	Internal Medicine	S	Paroxetine Hcl	Paroxetine Hcl	15	39	1170	222.66			15	39	222.66	1170	*
1417914367	Malone	Donald	Cleveland	OH	39	Psychiatry	S	Paroxetine Hcl	Paroxetine Hcl	26	36	1080	326.16		#					*
1417914490	Porter	Frank	Iola	KS	20	Family Practice	S	Paroxetine Hcl	Paroxetine Hcl	26	38	1140	270.33			26	38	270.33	1140	*
1417914557	Chung	David	Sparta	IL	17	Family Practice	S	Paroxetine Hcl	Paroxetine Hcl	27	63	1890	352.98			27	63	352.98	1890	*
1417914599	Gingrich	Dennis	Hershey	PA	42	Family Practice	S	Paroxetine Hcl	Paroxetine Hcl	11	19	570	202.39			11	19	202.39	570	*
1417914870	Pipkins	Lesley	Bartlesville	OK	40	Physician Assistant	S	Paroxetine Hcl	Paroxetine Hcl	11	33	990	141.25			11	33	141.25	990	*
1417915190	Jacobson	Peter	Brandon	FL	12	Internal Medicine	S	Paroxetine Hcl	Paroxetine Hcl	13	39	1170	227.37			13	39	227.37	1170	*
1417915208	De La Rosa	Jennifer	West Burlington	IA	19	Family Practice	S	Paroxetine Hcl	Paroxetine Hcl	14	40	1200	356.48			14	40	356.48	1200	*
1417915372	Pulliam	David	Higginsville	MO	29	Family Practice	S	Paroxetine Hcl	Paroxetine Hcl	54	110.2	3306	602.4	11		38	82	397.03	2460	*
1417915455	Fater	Carmen Patricia	Cotuit	MA	25	Family Practice	S	Paroxetine Hcl	Paroxetine Hcl	12	28	840	103.5			12	28	103.5	840	*
1417915588	Ibe	Chigozie	Wind Gap	PA	42	Physician Assistant	S	Paroxetine Hcl	Paroxetine Hcl	31	31	930	440.82			0	0	0	0	#
1417915596	Nichols	Christopher	Mobile	AL	1	Physical Medicine and Rehabilitation	S	Paroxetine Hcl	Paroxetine Hcl	19	19	570	149.62		*					*
1417915968	Aversa	Thaddeus	Phillipsburg	NJ	34	Internal Medicine	S	Paroxetine Hcl	Paroxetine Hcl	39	39	1146	610.09		#					*
1417916057	Haas	Steven	Dubuque	IA	19	Family Practice	S	Paroxetine Hcl	Paroxetine Hcl	11	34	1020	169.46			11	34	169.46	1020	*
1417916099	Schueler	Dean	Maryville	IL	17	Family Practice	S	Paroxetine Hcl	Paroxetine Hcl	20	28	770	304.54		#					*
1417916230	Perez Carrasquillo	Eric	Caguas	PR	72	Internal Medicine	S	Paroxetine Hcl	Paroxetine Hcl	12	18	540	118.92			12	18	118.92	540	*
1417916651	Morgenstern	Steven	Springfield	OH	39	Internal Medicine	S	Paroxetine Hcl	Paroxetine Hcl	89	139	4170	1116.48	20	#					#
1417916933	Kamel	Hosam	Hot Springs	AR	5	Internal Medicine	S	Paroxetine Hcl	Paroxetine Hcl	51	51.4	1435	530.11			51	51.4	530.11	1435	*
1417917550	Pujols	Maria	San Sebastian	PR	72	Psychiatry	S	Paroxetine Cr	Paroxetine Hcl	15	17	510	1783.42			15	17	1783.42	510	*
1417917550	Pujols	Maria	San Sebastian	PR	72	Psychiatry	S	Paroxetine Hcl	Paroxetine Hcl	141	299	8970	1577.02	35		66	118	603.69	3540		15
1417917717	Karim	Karim	Rochelle Park	NJ	34	Internal Medicine	S	Paroxetine Hcl	Paroxetine Hcl	15	15	291	241.87			15	15	241.87	291	*
1417917766	Staszel	Michael	Mount Shasta	CA	6	Family Practice	S	Paroxetine Hcl	Paroxetine Hcl	32	52	1560	275.62		#					*
1417918012	Buff	Christopher	Ballston Lake	NY	36	Family Practice	S	Paroxetine Hcl	Paroxetine Hcl	15	37	1110	316.48		*					*
1417918061	Frank	George	Littleton	CO	8	Internal Medicine	S	Paroxetine Hcl	Paroxetine Hcl	27	51	1530	635.5		#					*
1417918202	Walsh	Martin	Saint Charles	MO	29	Internal Medicine	S	Paroxetine Hcl	Paroxetine Hcl	100	232	6960	1334.6	28	#					#
1417918392	Rao	Anupama	Little Egg Harbor Twp	NJ	34	Internal Medicine	S	Paroxetine Hcl	Paroxetine Hcl	34	68	2040	377.09			34	68	377.09	2040	*
1417918806	Wenger	Peter	Tulsa	OK	40	Family Practice	S	Paroxetine Hcl	Paroxetine Hcl	18	38	1124	222.11			18	38	222.11	1124	*
1417918939	Obiora	Ngozi	Milwaukee	WI	55	Nurse Practitioner	S	Paroxetine Hcl	Paroxetine Hcl	26	40	1185	464.75		*					*
1417919036	Razon	Maria	Ruskin	FL	12	Internal Medicine	S	Paroxetine Hcl	Paroxetine Hcl	58	94	2804	563.95			58	94	563.95	2804	*
1417919374	Knight	Kim	Bellevue	OH	39	Family Practice	S	Paroxetine Hcl	Paroxetine Hcl	34	86	2558	565.42		#					*
1417919481	Rakhra	Harmanpreet	Elkhart	IN	18	Internal Medicine	S	Paroxetine Hcl	Paroxetine Hcl	56	98	2940	579.4	11		13	37	213.45	1110	*
1417919507	Pehlevanian	Garo	Los Angeles	CA	6	Cardiology	S	Paroxetine Hcl	Paroxetine Hcl	25	25	750	165.49			25	25	165.49	750	*
1417919572	Young	Chih-Hong	Corona	CA	6	Medical Oncology	S	Paroxetine Hcl	Paroxetine Hcl	18	36	1080	320.43		#					*
1417919754	Curley	Gerald	Tampa	FL	12	Internal Medicine	S	Paroxetine Hcl	Paroxetine Hcl	16	34	1020	211.22		#					*
1417920091	Suarez	Sergio	Freeport	NY	36	Internal Medicine	S	Paroxetine Hcl	Paroxetine Hcl	29	41	1230	278.2			29	41	278.2	1230	*
1417920208	Fruth Giacobbe	Christine	Port Jefferson Station	NY	36	Internal Medicine	S	Paroxetine Hcl	Paroxetine Hcl	26	78	2340	707.12			26	78	707.12	2340	*
1417920240	Wheatley	Donald	Knoxville	TN	47	Neurology	S	Paroxetine Hcl	Paroxetine Hcl	13	15	450	91.44			0	0	0	0	#
1417920398	Pfisterer	David	Wellsboro	PA	42	Family Practice	S	Paroxetine Hcl	Paroxetine Hcl	13	27	810	87.26			13	27	87.26	810	*
1417920463	Smith	Andre'	Lansing	MI	26	Family Practice	S	Paroxetine Hcl	Paroxetine Hcl	15	15	424	126.27		*					*
1417920638	Sarkar	Patricia	Winter Park	FL	12	Psychiatry & Neurology	T	Paroxetine Hcl	Paroxetine Hcl	57	71.2	2085	503.16			25	37	250.48	1095	*
1417920927	Greco	Thomas	Saint Louis	MO	29	Internal Medicine	S	Paroxetine Hcl	Paroxetine Hcl	29	83	2490	421.62		#					*
1417920984	Litton	John	Pennington Gap	VA	51	Family Practice	S	Paroxetine Hcl	Paroxetine Hcl	91	181	5430	1426.69	18		50	120	899.02	3600	#
1417921388	Nguyen	Alan	Fort Dodge	IA	19	Family Practice	S	Paroxetine Hcl	Paroxetine Hcl	20	48	1440	192.36		#					*
1417921883	Jenkins	Patrick	Somerset	KY	21	Family Practice	S	Paroxetine Hcl	Paroxetine Hcl	30	52	1560	359.08		*					*
1417921982	Matayoshi	Amy	Oceanside	CA	6	Nephrology	S	Paroxetine Hcl	Paroxetine Hcl	23	58.4	1722	496.19		*					*
1417922394	Hoffman	Timothy	Towanda	PA	42	Internal Medicine	S	Paroxetine Hcl	Paroxetine Hcl	37	49	1452	309.89			37	49	309.89	1452	*
1417922485	Calkin	Patricia	Great Falls	MT	30	Psychiatry	S	Paroxetine Hcl	Paroxetine Hcl	149	189	5175	1985.98	17		35	41	276.57	1202	*
1417922667	Lochala	Roddy	Newport	AR	5	Family Practice	S	Paroxetine Hcl	Paroxetine Hcl	30	34.2	1026	199.62			13	17.2	86.99	516	*
1417922741	Cutler	Wendy	Austin	TX	48	Obstetrics & Gynecology	S	Paroxetine Hcl	Paroxetine Hcl	13	13	390	77.57			0	0	0	0	#
1417922873	Baker	Brenda	El Cajon	CA	6	Physician Assistant	S	Paroxetine Hcl	Paroxetine Hcl	30	46.3	1386	413.5		#					*
1417923145	Fox	Robert	San Pablo	CA	6	Neurology	S	Paroxetine Hcl	Paroxetine Hcl	12	12	360	52.23		*					*
1417923434	Woglom	Russell	Corning	NY	36	Internal Medicine	S	Paroxetine Hcl	Paroxetine Hcl	17	44	1320	304.54			17	44	304.54	1320	*
1417923574	Weintraut	Roberta	Macon	GA	13	Family Practice	S	Paroxetine Hcl	Paroxetine Hcl	29	53.2	1530	469.76		#					*
1417923673	Drexler	Connie	Northborough	MA	25	Internal Medicine	S	Paroxetine Hcl	Paroxetine Hcl	20	58.4	1753	291.4			20	58.4	291.4	1753	*
1417923814	Delmoral	Cecilia	El Paso	TX	48	Internal Medicine	S	Paroxetine Hcl	Paroxetine Hcl	19	51	1530	230.24		#					*
1417923855	Hanusa	James	Bradenton	FL	12	Internal Medicine	S	Paroxetine Hcl	Paroxetine Hcl	24	63	1890	360.4			24	63	360.4	1890	*
1417924127	Gambino	John	Winston Salem	NC	37	Internal Medicine	S	Paroxetine Hcl	Paroxetine Hcl	54	54	1620	660.04	11		54	54	660.04	1620		11
1417924184	Tessmann	Don	Martinsville	VA	51	Psychiatry	S	Paroxetine Hcl	Paroxetine Hcl	38	42.1	1206	393.03		*					*
1417924267	Alley	Albert	Berwick	PA	42	Family Practice	S	Paroxetine Hcl	Paroxetine Hcl	12	14	420	83.92		*					*
1417924309	Ayad	Mohamed	Dearborn	MI	26	Family Practice	S	Paroxetine Hcl	Paroxetine Hcl	88	110	3300	769.1	12		44	56	508.39	1680	*
1417924549	Zoghlin	Gayla	Novi	MI	26	Family Practice	S	Paroxetine Hcl	Paroxetine Hcl	19	43	1290	240.73			19	43	240.73	1290	*
1417925660	Matteace	Frank	Toms River	NJ	34	Internal Medicine	S	Paroxetine Er	Paroxetine Hcl	12	12	360	844.01			12	12	844.01	360	*
1417925660	Matteace	Frank	Toms River	NJ	34	Internal Medicine	S	Paroxetine Hcl	Paroxetine Hcl	33	69	2044	616.08			33	69	616.08	2044	*
1417925678	Kirby	Keith	Humboldt	TN	47	Family Practice	S	Paroxetine Hcl	Paroxetine Hcl	48	82.6	2000	747.45		#					*
1417925686	Keown	Michael	Winter Haven	FL	12	Internal Medicine	S	Paroxetine Hcl	Paroxetine Hcl	33	99	2970	741.31	11		33	99	741.31	2970		11
1417925801	Hahn	Steven	Plantation	FL	12	Gastroenterology	S	Paroxetine Hcl	Paroxetine Hcl	15	45	1350	400.41			15	45	400.41	1350	*
1417925900	Kim	Peter	Annandale	VA	51	Family Practice	S	Paroxetine Hcl	Paroxetine Hcl	18	28.1	843	409.72			18	28.1	409.72	843	*
1417926684	Eglinger	Kelli	Baker	WV	54	Physician Assistant	S	Paroxetine Hcl	Paroxetine Hcl	69	109	3270	574.5	14	#					#
1417926783	Crawford	Kimberly	Plano	TX	48	Internal Medicine	S	Paroxetine Hcl	Paroxetine Hcl	13	39	1170	286.56			13	39	286.56	1170	*
1417926833	Fana	Miguel	Saint Petersburg	FL	12	Internal Medicine	S	Paroxetine Hcl	Paroxetine Hcl	17	47	1410	689.53		#					*
1417926924	Mancini	Joseph	Winter Haven	FL	12	Obstetrics & Gynecology	S	Paroxetine Hcl	Paroxetine Hcl	15	39	1170	358.1			15	39	358.1	1170	*
1417927054	Rao	Ravi	Fresno	CA	6	Hematology-Oncology	S	Paroxetine Hcl	Paroxetine Hcl	19	27	810	91.29			19	27	91.29	810	*
1417927179	Tedesco	Pamela	West Chester	PA	42	Family Practice	S	Paroxetine Hcl	Paroxetine Hcl	13	39	1170	398.22			13	39	398.22	1170	*
1417927393	Iftikhar	Faizan	Mckinney	TX	48	Cardiology	S	Paroxetine Hcl	Paroxetine Hcl	16	40	1200	221.05		#					*
1417927724	Angel	Andrew	Somerville	MA	25	Internal Medicine	S	Paroxetine Hcl	Paroxetine Hcl	12	25.2	756	94.38		*					*
1417927765	Ally	Shamsia	Prince Frederick	MD	24	Psychiatry	S	Paroxetine Hcl	Paroxetine Hcl	113	131.2	3858	838.17	15		21	31	91.1	930	*
1417927971	Seger	William	Fort Worth	TX	48	Family Practice	S	Paroxetine Hcl	Paroxetine Hcl	25	69	2024	466.98		#					*
1417928516	Ohashi	Gary	Westminster	CA	6	Family Practice	S	Paroxetine Hcl	Paroxetine Hcl	17	33	990	287.08			17	33	287.08	990	*
1417928631	Jones	David	Palo Alto	CA	6	Internal Medicine	S	Paroxetine Hcl	Paroxetine Hcl	39	73.2	2194	665.98		#					*
1417928649	Palmer	Madelyn	Littleton	CO	8	Family Practice	S	Paroxetine Hcl	Paroxetine Hcl	36	94	2820	1000.42			36	94	1000.42	2820	*
1417929068	Planck	Brenda	Middletown	CT	9	Psychiatry	S	Paroxetine Hcl	Paroxetine Hcl	25	33	990	494.22			0	0	0	0	#
1417929076	Dasari	Sandhya	Nashua	NH	33	Internal Medicine	S	Paroxetine Hcl	Paroxetine Hcl	48	106	3180	693.87	11		48	106	693.87	3180		11
1417929126	Roycroft	Robert	Concord	NC	37	Internal Medicine	S	Paroxetine Hcl	Paroxetine Hcl	20	42	1260	325.28		#					*
1417929316	Bushong	Suzanne	Paragould	AR	5	Nurse Practitioner	S	Paroxetine Hcl	Paroxetine Hcl	17	17	510	84.05		*					*
1417929464	Bauzon	Samuel	Las Vegas	NV	32	Family Practice	S	Paroxetine Hcl	Paroxetine Hcl	18	41.3	1240	449.88			18	41.3	449.88	1240	*
1417929688	Schmaedeke	Patricia	Lakeland	FL	12	Family Practice	S	Paroxetine Hcl	Paroxetine Hcl	36	68	2040	322.24			36	68	322.24	2040	*
1417930090	Perks	Joseph	Greenville	TX	48	Family Practice	S	Paroxetine Hcl	Paroxetine Hcl	15	37	1110	235.46			15	37	235.46	1110	*
1417930165	Taneja	Reema	Boardman	OH	39	Internal Medicine	S	Paroxetine Hcl	Paroxetine Hcl	30	56	1624	534.16		#					*
1417930843	Head	Randy	Columbia	LA	22	General Practice	S	Paroxetine Hcl	Paroxetine Hcl	48	68	2040	513.41			28	48	371.98	1440	*
1417930959	Salcedo	Roberto	Hermitage	PA	42	Neurology	S	Paroxetine Hcl	Paroxetine Hcl	30	30	900	96.83		#					*
1417931148	Pobee	Kojo	Dallas	TX	48	Internal Medicine	S	Paroxetine Hcl	Paroxetine Hcl	25	25	698	302.39		#					*
1417931296	Wiese	Julie	Layton	UT	49	Psychiatry	S	Paroxetine Hcl	Paroxetine Hcl	11	27	810	398.92		*					*
1417931353	Atienza	Vergel	Rocky Mount	VA	51	Family Practice	S	Paroxetine Hcl	Paroxetine Hcl	34	82	2460	448.57			11	33	143.72	990	*
1417931684	Weinberger	Richard	Archbald	PA	42	Internal Medicine	S	Paroxetine Hcl	Paroxetine Hcl	49	71	2080	494.66	12		35	51	373.54	1480	*
1417931775	Wolters	Nancy	Celina	OH	39	Nurse Practitioner	S	Paroxetine Hcl	Paroxetine Hcl	20	38	1140	150.26			20	38	150.26	1140	*
1417931833	Wiersma	Teresa	Randolph	WI	55	Nurse Practitioner	S	Paroxetine Hcl	Paroxetine Hcl	11	31	930	273.86			11	31	273.86	930	*
1417931932	Tafelski	Thomas	Maumee	OH	39	Family Practice	S	Paroxetine Hcl	Paroxetine Hcl	41	49	1412	536.21			15	23	251.34	684	*
1417932260	Murrell	Barbara	Malta	OH	39	Family Practice	S	Paroxetine Hcl	Paroxetine Hcl	54	86	2580	567.73	13		27	51	361.92	1530	*
1417932443	Kamel	Nabil	Delray Beach	FL	12	Internal Medicine	S	Paroxetine Hcl	Paroxetine Hcl	24	60	1800	272.29			24	60	272.29	1800	*
1417932823	Kelsen	Meredith	Lisbon	ND	38	Nurse Practitioner	S	Paroxetine Hcl	Paroxetine Hcl	21	41	1214	322.87		#					*
1417932906	Faucheaux	Nancy	Houma	LA	22	Nurse Practitioner	S	Paroxetine Er	Paroxetine Hcl	12	12	360	792.22			12	12	792.22	360	*
1417932906	Faucheaux	Nancy	Houma	LA	22	Nurse Practitioner	S	Paroxetine Hcl	Paroxetine Hcl	23	29	870	235.85			23	29	235.85	870	*
1417932914	Barker	Floyd	Mountain City	TN	47	General Practice	S	Paroxetine Hcl	Paroxetine Hcl	42	62	1860	493.81		#					*
1417933102	De La Vega	Humberto	Brownsville	TX	48	Family Practice	S	Paroxetine Hcl	Paroxetine Hcl	18	24	720	174.23		*					*
1417933474	Stringer	Gene	Stillwater	MN	27	Family Practice	S	Paroxetine Hcl	Paroxetine Hcl	15	37	1110	261.44			15	37	261.44	1110	*
1417933508	Mauzy	Michael	Vienna	WV	54	Family Practice	S	Paroxetine Hcl	Paroxetine Hcl	40	80	2366	426.71		#					*
1417933888	Mudge	Fiona	Randolph	MA	25	Psychiatry	S	Paroxetine Hcl	Paroxetine Hcl	26	42	1260	470.38		#					*
1417934217	Quinonez	Lester	Carolina	PR	72	General Practice	S	Paroxetine Hcl	Paroxetine Hcl	13	39	1170	137.66		*					*
1417934340	Glass	Kenneth	Cincinnati	OH	39	Psychiatry	S	Paroxetine Hcl	Paroxetine Hcl	17	33	990	362.04		*					*
1417934498	Rahman	Muhammad	Scranton	PA	42	Psychiatry	S	Paroxetine Cr	Paroxetine Hcl	23	31	916	2736.37		*					*
1417934498	Rahman	Muhammad	Scranton	PA	42	Psychiatry	S	Paroxetine Er	Paroxetine Hcl	34	37.8	1111	4150.15		*					*
1417934498	Rahman	Muhammad	Scranton	PA	42	Psychiatry	S	Paroxetine Hcl	Paroxetine Hcl	140	154.1	4403	1330.22	28		84	92	929.13	2679		15
1417934522	Mansour	Marc	South Weymouth	MA	25	Internal Medicine	S	Paroxetine Hcl	Paroxetine Hcl	21	59	1770	240.32		#					*
1417934589	Hayes	Donald	Wilmington	DE	10	Internal Medicine	S	Paroxetine Hcl	Paroxetine Hcl	11	33	990	392.12		*					*
1417934829	Enright	Patrick	Beech Grove	IN	18	Family Practice	S	Paroxetine Hcl	Paroxetine Hcl	36	98	2940	1051.97			36	98	1051.97	2940	*
1417935032	Haller	Jeffrey	Farmington Hills	MI	26	Internal Medicine	S	Paroxetine Hcl	Paroxetine Hcl	12	36	1080	98.24			12	36	98.24	1080	*
1417935255	Soulier	Matthew	Folsom	CA	6	Psychiatry	S	Paroxetine Hcl	Paroxetine Hcl	18	18	540	434.25			0	0	0	0	#
1417935339	Bailes	George	Spartanburg	SC	45	Family Practice	S	Paroxetine Hcl	Paroxetine Hcl	65	105	3150	639.54	11		44	72	431.49	2160	*
1417935495	Cork	Steven	Daytona Beach	FL	12	Family Practice	S	Paroxetine Hcl	Paroxetine Hcl	13	27	810	213.31			13	27	213.31	810	*
1417935990	Gidseg	Glenn	Marathon	FL	12	Internal Medicine	S	Paroxetine Hcl	Paroxetine Hcl	11	19	570	290.97		*					*
1417936048	Polster	Scott	Hickory	NC	37	Family Practice	S	Paroxetine Hcl	Paroxetine Hcl	14	20.2	585	156.5		*					*
1417936659	Magargle	Rodney	Camp Hill	PA	42	Internal Medicine	S	Paroxetine Hcl	Paroxetine Hcl	37	77	2310	387.58		#					*
1417937574	Cath	Anne	Belleville	IL	17	Internal Medicine	S	Paroxetine Hcl	Paroxetine Hcl	13	23	690	152.13		#					*
1417937632	Appenheimer	Alpheus	Dixon	IL	17	Family Practice	S	Paroxetine Hcl	Paroxetine Hcl	34	34.2	958	546.06			34	34.2	546.06	958	*
1417937715	Doghramji	Paul	Collegeville	PA	42	Family Practice	S	Paroxetine Hcl	Paroxetine Hcl	24	30	900	422.43		#					*
1417938283	Erdos	Zoltan	Pensacola	FL	12	Family Practice	S	Paroxetine Hcl	Paroxetine Hcl	24	68	2040	342.13		#					*
1417938606	Ginsburgh	Charles	Newport News	VA	51	Family Practice	S	Paroxetine Hcl	Paroxetine Hcl	17	35	1050	346.05		*					*
1417938622	Kauffman	William	Carlisle	PA	42	Family Practice	S	Paroxetine Hcl	Paroxetine Hcl	16	16	377	144.91			16	16	144.91	377	*
1417938630	Thompson	Patrick	Aliso Viejo	CA	6	Family Practice	S	Paroxetine Hcl	Paroxetine Hcl	20	36	1080	350.26			20	36	350.26	1080	*
1417938689	Lopera	John	Palm Springs	FL	12	Internal Medicine	S	Paroxetine Hcl	Paroxetine Hcl	28	82	2439	413.66		#					*
1417938796	Moreno Rodriguez	Edgar	Cabo Rojo	PR	72	Internal Medicine	S	Paroxetine Hcl	Paroxetine Hcl	22	40	1200	200.23			22	40	200.23	1200	*
1417938929	Roethemeyer	Janelle	Saint Louis	MO	29	Internal Medicine	S	Paroxetine Hcl	Paroxetine Hcl	31	63	1890	271.11		#					*
1417939257	Zakem	Stuart	Cincinnati	OH	39	Internal Medicine	S	Paroxetine Hcl	Paroxetine Hcl	36	36	1062	1208.29			0	0	0	0	#
1417939497	Malik	Shifa	Zephyrhills	FL	12	Internal Medicine	S	Paroxetine Hcl	Paroxetine Hcl	29	75	2250	366.22	11		29	75	366.22	2250		11
1417939661	Brown	Kristy	Mashpee	MA	25	Family Practice	S	Paroxetine Hcl	Paroxetine Hcl	39	68	2040	576.8			39	68	576.8	2040	*
1417939844	Craig	William	Pahrump	NV	32	Internal Medicine	S	Paroxetine Hcl	Paroxetine Hcl	32	86	2580	561.98	11		32	86	561.98	2580		11
1417939851	Zarate	Enrique	Tracy	CA	6	Internal Medicine	S	Paroxetine Hcl	Paroxetine Hcl	11	26	780	200.53			11	26	200.53	780	*
1417939943	Osborn	Kenneth	Springville	NY	36	Physician Assistant	S	Paroxetine Hcl	Paroxetine Hcl	40	92	2760	604.68	12	#					#
1417940172	Haggenjos	Jeffrey	New Lexington	OH	39	General Practice	S	Paroxetine Hcl	Paroxetine Hcl	59	139	4168	974.79	14		41	111	668.54	3330	*
1417940222	Homer	Robert	Boca Raton	FL	12	Psychiatry	S	Paroxetine Hcl	Paroxetine Hcl	12	23	690	160.27			12	23	160.27	690	*
1417940297	Kumar	Keertini	Ocala	FL	12	Internal Medicine	S	Paroxetine Hcl	Paroxetine Hcl	84	223	6690	1543.9	23		84	223	1543.9	6690		23
1417940347	Amato	Frank	St Petersburg	FL	12	Nurse Practitioner	S	Paroxetine Er	Paroxetine Hcl	12	12	360	1224.22			0	0	0	0	#
1417940347	Amato	Frank	St Petersburg	FL	12	Nurse Practitioner	S	Paroxetine Hcl	Paroxetine Hcl	28	28	768	282.96			28	28	282.96	768	*
1417940693	Pedone	Amy	Shrewsbury	PA	42	Family Practice	S	Paroxetine Hcl	Paroxetine Hcl	14	39.5	1170	500.86			14	39.5	500.86	1170	*
1417940776	Lenhard	Steven	Marietta	GA	13	Internal Medicine	S	Paroxetine Hcl	Paroxetine Hcl	42	64	1906	431.42		#					*
1417940784	Smith	Diane	Tullahoma	TN	47	Nurse Practitioner	S	Paroxetine Hcl	Paroxetine Hcl	22	49.4	1481	382.62		#					*
1417940909	Surakanti	Mahender	Fort Wayne	IN	18	Psychiatry	S	Paroxetine Hcl	Paroxetine Hcl	106	165.2	4888	1883.19	19		37	77	776.9	2310	*
1417941022	Hunt	Joe	Ripley	TN	47	Family Practice	S	Paroxetine Hcl	Paroxetine Hcl	290	340	5166	2021.49	24		266	304	1819.41	4086	#
1417941055	Balboa	Ronaldo	Port Huron	MI	26	Internal Medicine	S	Paroxetine Hcl	Paroxetine Hcl	30	38	1140	357.19			30	38	357.19	1140	*
1417941121	Anderson	Beverly	Amesbury	MA	25	Certified Clinical Nurse Specialist	S	Paroxetine Hcl	Paroxetine Hcl	19	45	1350	365.43		#					*
1417941212	Joseph	Shanthi	Appleton	WI	55	Internal Medicine	S	Paroxetine Hcl	Paroxetine Hcl	49	123	3690	923.12	12	#					*
1417941360	Neuman	Deborah	Reedsburg	WI	55	Family Practice	S	Paroxetine Hcl	Paroxetine Hcl	14	24	720	211.81			14	24	211.81	720	*
1417941402	Beckham	Michelle	Spring Hope	NC	37	Family Practice	S	Paroxetine Hcl	Paroxetine Hcl	23	29	870	136.4			23	29	136.4	870	*
1417941873	Butler	Weldon	Odessa	TX	48	Family Practice	S	Paroxetine Hcl	Paroxetine Hcl	30	56	1680	610.59			30	56	610.59	1680	*
1417942210	Soskel	Neil	Lynbrook	NY	36	Family Practice	S	Paroxetine Hcl	Paroxetine Hcl	37	103	3090	951.92	13	#					#
1417942434	Dodd	Jack	Ames	IA	19	Psychiatry	S	Paroxetine Hcl	Paroxetine Hcl	26	26	780	399.77		*					*
1417942541	Sloat	Lisa	Jessup	MD	24	Psychiatry	S	Paroxetine Hcl	Paroxetine Hcl	23	39	1170	248.6		*					*
1417942582	Osborn	Kyle	Ballston Spa	NY	36	Family Practice	S	Paroxetine Hcl	Paroxetine Hcl	13	31	930	173.84		*					*
1417942822	Salazar	Luis	Gurnee	IL	17	Family Practice	S	Paroxetine Hcl	Paroxetine Hcl	15	42	1260	473.39		#					*
1417942996	Rocke	Christopher	Oshkosh	WI	55	Family Practice	S	Paroxetine Hcl	Paroxetine Hcl	72	129	3818	1798.31	11		33	79	847.51	2370	*
1417943309	Kwon	Chul	Baltimore	MD	24	Psychiatry	S	Paroxetine Hcl	Paroxetine Hcl	53	54.3	1528	244.6		*					*
1417943515	Papoutsis	Maria	Enola	PA	42	Family Practice	S	Paroxetine Hcl	Paroxetine Hcl	13	29	870	84.19			13	29	84.19	870	*
1417944083	Belfry	Carolyn	Pleasant View	UT	49	Family Practice	S	Paroxetine Hcl	Paroxetine Hcl	25	51	1530	667.95			25	51	667.95	1530	*
1417944117	Caballero	Orlando	Miami Beach	FL	12	Internal Medicine	S	Paroxetine Hcl	Paroxetine Hcl	11	33	990	348.4			11	33	348.4	990	*
1417944455	Bergeron	Amy	Auburn	ME	23	Nurse Practitioner	S	Paroxetine Hcl	Paroxetine Hcl	12	36	1080	287.36			12	36	287.36	1080	*
1417944471	Bui	Hong	San Jose	CA	6	Internal Medicine	S	Paroxetine Hcl	Paroxetine Hcl	11	27	810	185.63		*					*
1417944638	Arastu	Jameel	New Hartford	NY	36	Neurology	S	Paroxetine Hcl	Paroxetine Hcl	27	55	1650	239.95			13	31	60.52	930	*
1417944885	Patel	Hiren	Lumberton	NC	37	Internal Medicine	S	Paroxetine Hcl	Paroxetine Hcl	35	71	2130	399.94			35	71	399.94	2130	*
1417944919	Bailey	Barbara	Uniontown	OH	39	Family Practice	S	Paroxetine Hcl	Paroxetine Hcl	53	93	2790	724.83	15	#					#
1417945072	Duclos	Sharon	Clarksville	IA	19	Family Practice	S	Paroxetine Hcl	Paroxetine Hcl	34	52.2	1513	409.68			17	23.1	265.84	650	*
1417945288	Griemsman	Stacie	East Grand Rapids	MI	26	Family Practice	S	Paroxetine Hcl	Paroxetine Hcl	16	48	1440	262.09			16	48	262.09	1440	*
1417945619	Alvarez	Pedro	Hialeah	FL	12	Family Practice	S	Paroxetine Hcl	Paroxetine Hcl	27	43	1290	364.59		#					*
1417945726	Bell	James	Schertz	TX	48	Physician Assistant	S	Paroxetine Hcl	Paroxetine Hcl	16	26	780	182.17		*					*
1417945734	Keller	Michael	Port Neches	TX	48	Internal Medicine	S	Paroxetine Hcl	Paroxetine Hcl	15	27	810	102.92			15	27	102.92	810	*
1417945981	Trout	Mark	Zanesville	OH	39	Family Practice	S	Paroxetine Hcl	Paroxetine Hcl	12	12	360	49.2			12	12	49.2	360	*
1417946211	Wingel	Deborah	Hockessin	DE	10	Family Practice	S	Paroxetine Hcl	Paroxetine Hcl	13	32	960	329.51			13	32	329.51	960	*
1417946393	Cook	Rebecca	Cave Creek	AZ	4	Internal Medicine	S	Paroxetine Hcl	Paroxetine Hcl	22	22	587	281.4		#					*
1417946674	Carter	Ann	Oak Ridge	TN	47	Family Practice	S	Paroxetine Hcl	Paroxetine Hcl	32	56	1654	427		#					*
1417946815	Gradolph	Paul	Clinton Twp	MI	26	Family Practice	S	Paroxetine Hcl	Paroxetine Hcl	24	69	2070	345.9		#					*
1417947284	Golash	Terry	New York	NY	36	Psychiatry	S	Paroxetine Hcl	Paroxetine Hcl	43	43	1290	562.2			43	43	562.2	1290	*
1417947326	Garcia	Marco	San Antonio	TX	48	Internal Medicine	S	Paroxetine Hcl	Paroxetine Hcl	11	33	990	193.96		*					*
1417947664	Cho	Choong	Dix Hills	NY	36	Psychiatry	S	Paroxetine Hcl	Paroxetine Hcl	12	22	660	244.48			12	22	244.48	660	*
1417947730	Yakish	Jack	Erie	PA	42	Family Practice	S	Paroxetine Hcl	Paroxetine Hcl	11	33	990	265.6			11	33	265.6	990	*
1417947839	Patterson	Christopher	Largo	FL	12	Family Practice	S	Paroxetine Hcl	Paroxetine Hcl	43	81	2430	415.47		#					*
1417947904	Viradia	Arvind	Cross Lanes	WV	54	Internal Medicine	S	Paroxetine Hcl	Paroxetine Hcl	25	51	1530	317.33		#					*
1417948142	Hosey	Damani	Malabar	FL	12	Family Practice	S	Paroxetine Hcl	Paroxetine Hcl	16	48	1440	452.17		#					*
1417948282	Packer	Robert	Waycross	GA	13	Internal Medicine	S	Paroxetine Hcl	Paroxetine Hcl	65	65	708	351.07			65	65	351.07	708	*
1417948928	Shady	Amr	Endwell	NY	36	Internal Medicine	S	Paroxetine Hcl	Paroxetine Hcl	14	32	956	169.47		#					*
1417948936	Kadiyamkuttiyil	Francis	Evansville	IN	18	Neurology	S	Paroxetine Hcl	Paroxetine Hcl	12	12	360	82.93			0	0	0	0	#
1417949090	Larson	Erlund	Norton Shores	MI	26	Internal Medicine	S	Paroxetine Hcl	Paroxetine Hcl	57	125	3694	884.19	14	#					#
1417949371	Singh	Sukhminder	Poughkeepsie	NY	36	Psychiatry & Neurology	T	Paroxetine Er	Paroxetine Hcl	11	11	330	2355.9			0	0	0	0	#
1417949371	Singh	Sukhminder	Poughkeepsie	NY	36	Psychiatry & Neurology	T	Paroxetine Hcl	Paroxetine Hcl	91	91	2650	765.89			42	42	441.3	1210	*
1417949421	Dave	Hirendra	New Rochelle	NY	36	Family Practice	S	Paroxetine Hcl	Paroxetine Hcl	114	120	1156	404.23			114	120	404.23	1156	*
1417949728	Narvaez Rodriguez	Tomas	Utuado	PR	72	General Practice	S	Paroxetine Hcl	Paroxetine Hcl	16	16	480	145.17		#					*
1417949751	Absher	John	Greenville	SC	45	Neurology	S	Paroxetine Hcl	Paroxetine Hcl	11	31	907	178.16		*					*
1417949819	Anderson	Gunnar	New Hartford	NY	36	Endocrinology	S	Paroxetine Hcl	Paroxetine Hcl	69	129.2	3877	943.03	13	#					#
1417950080	Ross	Susan	Chestertown	MD	24	Family Practice	S	Paroxetine Hcl	Paroxetine Hcl	34	92	2760	767.8			34	92	767.8	2760	*
1417950148	Nunag	Randolph	Weeki Wachee	FL	12	Internal Medicine	S	Paroxetine Hcl	Paroxetine Hcl	12	34	1020	315.21			12	34	315.21	1020	*
1417950726	Emmons	Michael	Fishers	IN	18	Family Practice	S	Paroxetine Hcl	Paroxetine Hcl	46	128	3840	893.23	12	#					#
1417950783	Devassy	Elsy	Lockport	IL	17	Psychiatry	S	Paroxetine Hcl	Paroxetine Hcl	65	103.4	3074	751.33			19	43	297.56	1290	*
1417950957	Cordeiro	Ranjit	Covina	CA	6	Internal Medicine	S	Paroxetine Hcl	Paroxetine Hcl	27	27	810	191.09			13	13	53.3	390	*
1417951021	Zurbriggen	Thomas	Stillwater	MN	27	Internal Medicine	S	Paroxetine Hcl	Paroxetine Hcl	35	91	2731	509.69	12	#					#
1417951039	Cain	Brian	Mogadore	OH	39	Family Practice	S	Paroxetine Hcl	Paroxetine Hcl	19	45	1350	366.92		#					*
1417951138	Koscinska	Maria	Vancouver	WA	53	Internal Medicine	S	Paroxetine Hcl	Paroxetine Hcl	36	104	3120	490.57	11	#					*
1417951302	Dodge	Kenneth	Franklin	TN	47	Family Practice	S	Paroxetine Hcl	Paroxetine Hcl	67	93.1	2621	939.28			67	93.1	939.28	2621	*
1417951401	Quarton	Brian	Gillespie	IL	17	Family Practice	S	Paroxetine Hcl	Paroxetine Hcl	56	74	2113	538.63		#					*
1417951849	Kimani	Richard	Mcminnville	OR	41	Internal Medicine	S	Paroxetine Hcl	Paroxetine Hcl	112	198.1	5714	1795.23	22		80	160	1461.83	4776	#
1417951963	Gil	Alejandro	Los Angeles	CA	6	Internal Medicine	S	Paroxetine Hcl	Paroxetine Hcl	17	25	750	142.96			17	25	142.96	750	*
1417952029	Abochamh	Dia	Port Arthur	TX	48	Cardiology	S	Paroxetine Hcl	Paroxetine Hcl	14	18	540	55.54			14	18	55.54	540	*
1417952052	Weiss	Jonathan	Monticello	NY	36	Pulmonary Disease	S	Paroxetine Hcl	Paroxetine Hcl	14	34	1011	168.85		*					*
1417952243	Day	Richard	Sioux Falls	SD	46	Family Practice	S	Paroxetine Hcl	Paroxetine Hcl	39	67.2	2015	375.25			26	54.2	264.64	1625	*
1417952284	Abramson	Mitchell	Newton	MA	25	Internal Medicine	S	Paroxetine Hcl	Paroxetine Hcl	34	74	2197	430.89	13	#					#
1417952490	Pipes	Samuel	Warren	OH	39	Family Practice	S	Paroxetine Hcl	Paroxetine Hcl	13	21	630	145.32			13	21	145.32	630	*
1417952649	Alers Fernandez	Roberto	Aguadilla	PR	72	Internal Medicine	S	Paroxetine Hcl	Paroxetine Hcl	23	35	1050	195.63			12	24	128.72	720	*
1417952847	Christen	Ivory	Hallandale Beach	FL	12	Nurse Practitioner	S	Paroxetine Hcl	Paroxetine Hcl	15	24.2	724	205.18		*					*
1417952862	Beeh	John	Orofino	ID	16	Physician Assistant	S	Paroxetine Hcl	Paroxetine Hcl	12	26	780	176.41			12	26	176.41	780	*
1417952904	Pendarvis	Brian	Noble	OK	40	Nurse Practitioner	S	Paroxetine Hcl	Paroxetine Hcl	21	23	690	149.94		#					*
1417953076	Jayachandra	Paul	St Augustine	FL	12	Nephrology	S	Paroxetine Hcl	Paroxetine Hcl	16	34	1020	296.84			16	34	296.84	1020	*
1417953233	Pratt	Joseph	Corinth	MS	28	Family Practice	S	Paroxetine Hcl	Paroxetine Hcl	161	246	6101	1363.69	25		130	207	1181.14	4931	#
1417953290	Prochaska	Mark	Overland Park	KS	20	Psychiatry	S	Paroxetine Hcl	Paroxetine Hcl	30	46	1380	621.74			30	46	621.74	1380	*
1417953365	Mckinley	Jeffery	Oberlin	KS	20	Family Practice	S	Paroxetine Hcl	Paroxetine Hcl	13	23	626	150.87		*					*
1417953514	Cohen	Jane	Miami Beach	FL	12	Internal Medicine	S	Paroxetine Hcl	Paroxetine Hcl	14	42	1260	516.53		#					*
1417953548	Brooks	Laura	Bessemer City	NC	37	Physician Assistant	S	Paroxetine Hcl	Paroxetine Hcl	33	43	1290	447.54		#					*
1417953761	Sholevar	Farhad	Allentown	PA	42	Psychiatry	S	Paroxetine Hcl	Paroxetine Hcl	34	52.1	1564	339.64		#					*
1417954009	Hale	John	Lewes	DE	10	Family Practice	S	Paroxetine Hcl	Paroxetine Hcl	20	32	960	127.25			20	32	127.25	960	*
1417954017	Theis	Laura	Santa Maria	CA	6	Family Practice	S	Paroxetine Hcl	Paroxetine Hcl	15	19	570	257.99			15	19	257.99	570	*
1417954058	Aram	James	Troy	NY	36	Family Practice	S	Paroxetine Hcl	Paroxetine Hcl	36	40	1200	236.63		#					*
1417954256	Sands	Seth	Willow Grove	PA	42	Family Practice	S	Paroxetine Hcl	Paroxetine Hcl	20	36	1080	252.63			20	36	252.63	1080	*
1417954306	Lee	Ronald	Irvine	CA	6	Family Practice	S	Paroxetine Hcl	Paroxetine Hcl	15	15.2	439	212.1			15	15.2	212.1	439	*
1417954512	Kuttner	Charles	Portland	OR	41	Psychiatry	S	Paroxetine Hcl	Paroxetine Hcl	11	11	330	71.36		*					*
1417954603	Mcfawn	Briana	Cincinnati	OH	39	Internal Medicine	S	Paroxetine Hcl	Paroxetine Hcl	45	86	2580	477.31	11		32	59	360.49	1770	*
1417954793	Keisner	Susan	Santa Ana	CA	6	Family Practice	S	Paroxetine Hcl	Paroxetine Hcl	42	42.7	1258	890.55			42	42.7	890.55	1258	*
1417954850	Shillito	Keith	Parker	AZ	4	Family Practice	S	Paroxetine Hcl	Paroxetine Hcl	14	24	720	158.52			0	0	0	0	#
1417955154	Reddy	Ramani	Lenoir City	TN	47	Internal Medicine	S	Paroxetine Hcl	Paroxetine Hcl	52	130	3900	755.56	14	#					#
1417955337	Martinez	Eduardo	Largo	FL	12	Internal Medicine	S	Paroxetine Hcl	Paroxetine Hcl	31	93	2790	674.61		#					*
1417955766	Preston	Mitchell	Rogers	AR	5	Family Practice	S	Paroxetine Hcl	Paroxetine Hcl	20	58	1740	284.97	11	#					*
1417955840	Correa	Raul	Bradenton	FL	12	General Practice	S	Paroxetine Hcl	Paroxetine Hcl	61	86.9	2519	821.45	21		35	50.9	531.63	1512	#
1417956269	Byers	Richard	Xenia	OH	39	Family Practice	S	Paroxetine Hcl	Paroxetine Hcl	33	51	1530	351		#					*
1417956798	Bilyeu	Alan	Moweaqua	IL	17	Family Practice	S	Paroxetine Hcl	Paroxetine Hcl	21	42	1260	249.27			21	42	249.27	1260	*
1417956814	Gallagher	Mary Ellen	Arlington	VA	51	Internal Medicine	S	Paroxetine Hcl	Paroxetine Hcl	16	26	780	317.37		#					*
1417957002	Louapre	Rene	New Orleans	LA	22	Internal Medicine	S	Paroxetine Hcl	Paroxetine Hcl	19	55	1650	347.9		#					*
1417957242	Patel	Rajnikant	Panama City	FL	12	Psychiatry	S	Paroxetine Hcl	Paroxetine Hcl	104	152	4560	1031.22	22		37	67	355.61	2010	*
1417957259	Freeman	George	Idabel	OK	40	Internal Medicine	S	Paroxetine Hcl	Paroxetine Hcl	25	39	1170	172.37		*					*
1417957697	Tan	Lorena	Livermore	CA	6	Family Practice	S	Paroxetine Hcl	Paroxetine Hcl	13	39	1170	446.72			13	39	446.72	1170	*
1417957838	Hansen	Gerald	Jenkintown	PA	42	Family Practice	S	Paroxetine Hcl	Paroxetine Hcl	27	27.2	607	327.75			27	27.2	327.75	607	*
1417958307	Sinha	Nalin	New Hartford	NY	36	Psychiatry	S	Paroxetine Er	Paroxetine Hcl	28	36	1080	3641.08		*					*
1417958364	Baldino	Mary Ellen	New Haven	CT	9	Nurse Practitioner	S	Paroxetine Hcl	Paroxetine Hcl	14	28	840	318.63		*					*
1417958497	Taunk	Vijay	Palm Harbor	FL	12	Internal Medicine	S	Paroxetine Hcl	Paroxetine Hcl	21	41	1230	176.49		#					*
1417958521	Coohill	Lisa	Berkeley Heights	NJ	34	Neurology	S	Paroxetine Hcl	Paroxetine Hcl	12	12	360	145.28			0	0	0	0	#
1417958695	Prasad	Subir	Nashville	TN	47	Neurology	S	Paroxetine Hcl	Paroxetine Hcl	35	53	1510	325.89	11	#					*
1417958760	Moore	Gregory	San Marcos	TX	48	Internal Medicine	S	Paroxetine Hcl	Paroxetine Hcl	57	131	3906	644.16	12		57	131	644.16	3906		12
1417958778	Proffitt	Amy	Johnson City	TN	47	Internal Medicine	S	Paroxetine Hcl	Paroxetine Hcl	33	65	1907	703.39			33	65	703.39	1907	*
1417958810	Papura	William	Greenwich	NY	36	Family Practice	S	Paroxetine Hcl	Paroxetine Hcl	28	64	1920	236.08			28	64	236.08	1920	*
1417958828	Wallace	Donetta	Paintsville	KY	21	Physician Assistant	S	Paroxetine Hcl	Paroxetine Hcl	57	111	3330	622.03	14		25	69	355.92	2070	*
1417958919	Barnes	Seth	Hot Springs	AR	5	Internal Medicine	S	Paroxetine Hcl	Paroxetine Hcl	19	27.4	822	263.04			19	27.4	263.04	822	*
1417958976	Miller	Eric	Wakarusa	IN	18	Family Practice	S	Paroxetine Hcl	Paroxetine Hcl	12	32	960	305.41			12	32	305.41	960	*
1417959123	Boss	Daniel	Jupiter	FL	12	Internal Medicine	S	Paroxetine Hcl	Paroxetine Hcl	37	93.9	2816	574.73			37	93.9	574.73	2816	*
1417959560	Taavoni	Shohreh	Durham	NC	37	Internal Medicine	S	Paroxetine Hcl	Paroxetine Hcl	16	20	600	250.99			16	20	250.99	600	*
1417959768	Krueger	Nicholas	Montevideo	MN	27	Family Practice	S	Paroxetine Hcl	Paroxetine Hcl	69	105	2352	464.96			69	105	464.96	2352	*
1417959917	Thomas	Sueann	Columbus	IN	18	Nurse Practitioner	S	Paroxetine Hcl	Paroxetine Hcl	59	118.9	3567	874.86	14		42	99.9	731.31	2997	#
1417960337	Rosenberg	Eric	West Hartford	CT	9	Internal Medicine	S	Paroxetine Hcl	Paroxetine Hcl	21	35	1050	326.72			21	35	326.72	1050	*
1417960725	Sahay	Nishi	Manahawkin	NJ	34	Internal Medicine	S	Paroxetine Hcl	Paroxetine Hcl	87	175	5250	1561.83	20		75	163	1358.4	4890	#
1417961012	Horne	Willus	Laurel	MS	28	Internal Medicine	S	Paroxetine Hcl	Paroxetine Hcl	57	117.5	3525	409.3	13	#					#
1417961814	Weg	Arnold	Forest Hills	NY	36	Internal Medicine	S	Paroxetine Hcl	Paroxetine Hcl	37	89	2670	672.97			37	89	672.97	2670	*
1417961988	Linnick	James	Independence	MO	29	Family Practice	S	Paroxetine Hcl	Paroxetine Hcl	51	75	2250	332.74		#					*
1417962291	Jothikumar	Thankarajam	Ridgecrest	CA	6	General Practice	S	Paroxetine Hcl	Paroxetine Hcl	14	30.5	867	127.74		*					*
1417962580	Prete	Michael	Austin	TX	48	Internal Medicine	S	Paroxetine Hcl	Paroxetine Hcl	14	42	1260	204.8			14	42	204.8	1260	*
1417963083	Duplechain	Randall	Deridder	LA	22	Family Practice	S	Paroxetine Hcl	Paroxetine Hcl	37	37	1110	304.07			11	11	152.92	330	*
1417963166	Pardee	Lawrence	Canandaigua	NY	36	Neurology	S	Paroxetine Hcl	Paroxetine Hcl	25	41	1230	231.21			25	41	231.21	1230	*
1417963182	Jain	Pinky	Woburn	MA	25	Internal Medicine	S	Paroxetine Hcl	Paroxetine Hcl	12	26	780	136.12			12	26	136.12	780	*
1417963448	Chudleigh	James	Luling	TX	48	General Practice	S	Paroxetine Hcl	Paroxetine Hcl	128	128.1	3528	1824.25	22		88	88.1	1192.04	2386	#
1417963661	Wu	Tai	San Gabriel	CA	6	Internal Medicine	S	Paroxetine Hcl	Paroxetine Hcl	16	24	720	212.68			16	24	212.68	720	*
1417963778	Bermudez	Mauricio	Brooksville	FL	12	Family Practice	S	Paroxetine Hcl	Paroxetine Hcl	17	46.3	1390	386.17	12	#					*
1417964354	Hogan	Joyce	Seattle	WA	53	Physician Assistant	S	Paroxetine Hcl	Paroxetine Hcl	11	33	990	183.03			11	33	183.03	990	*
1417964628	Rogers	Judson	Nashville	TN	47	Internal Medicine	S	Paroxetine Hcl	Paroxetine Hcl	20	42	1260	312.09			20	42	312.09	1260	*
1417964784	Keaton	Kim	Concord	NH	33	Nurse Practitioner	S	Paroxetine Hcl	Paroxetine Hcl	14	22	661	61.28			14	22	61.28	661	*
1417964859	Luo	Cathy	Fayetteville	AR	5	Interventional Pain Management	S	Paroxetine Hcl	Paroxetine Hcl	11	11	330	85.78			0	0	0	0	#
1417964990	Millar	Maryann	Fayetteville	NY	36	Obstetrics & Gynecology	S	Paroxetine Hcl	Paroxetine Hcl	12	14	395	104.38			12	14	104.38	395	*
1417965062	Hoos	Ann	Atlanta	GA	13	Family Practice	S	Paroxetine Hcl	Paroxetine Hcl	12	12	360	125.91			0	0	0	0	#
1417965476	Butt	Saad	Harrisville	WV	54	Internal Medicine	S	Paroxetine Hcl	Paroxetine Hcl	22	38	1140	374.8			22	38	374.8	1140	*
1417966235	Oltmanns	Lisa	Flint	MI	26	Internal Medicine	S	Paroxetine Hcl	Paroxetine Hcl	22	62	1860	353.38		#					*
1417966292	Palacios	Melva	Edinburg	TX	48	Family Practice	S	Paroxetine Hcl	Paroxetine Hcl	24	42.2	1266	371.11			24	42.2	371.11	1266	*
1417966425	Javaid	Farhan	London	KY	21	Family Practice	S	Paroxetine Hcl	Paroxetine Hcl	25	49	1470	196.93		*					*
1417966466	Washburn	Jon	Stockton	CA	6	Personal Emergency Response Attendant	T	Paroxetine Hcl	Paroxetine Hcl	11	11	330	117.42			0	0	0	0	#
1417966557	Liu	Minping	Boston	MA	25	Internal Medicine	S	Paroxetine Hcl	Paroxetine Hcl	15	41	1226	303.63		#					*
1417966573	Schneider	Robert	Kirksville	MO	29	Family Practice	S	Paroxetine Hcl	Paroxetine Hcl	34	34.6	1005	358.36			17	17.4	199.2	509	*
1417967118	Azem	Haitham	Bedford	OH	39	Internal Medicine	S	Paroxetine Hcl	Paroxetine Hcl	139	184.6	5118	2282.77	28		117	157.6	1926.41	4369	#
1417967191	Zoller	Mary	Doylestown	PA	42	Family Practice	S	Paroxetine Hcl	Paroxetine Hcl	25	53	1590	317.86			25	53	317.86	1590	*
1417967423	Thangam	Shanthi	Odessa	TX	48	Psychiatry	S	Paroxetine Hcl	Paroxetine Hcl	50	62	1794	394.74			29	39	284.29	1170	*
1417967563	Weber	Kevin	Traverse City	MI	26	Family Practice	S	Paroxetine Hcl	Paroxetine Hcl	21	41	1230	224.02		*					*
1417967787	Donnelly	Harley	Williston	VT	50	Family Practice	S	Paroxetine Hcl	Paroxetine Hcl	30	54	1604	434.99			30	54	434.99	1604	*
1417967803	Lurie	Scott	Charlotte	NC	37	Psychiatry & Neurology	T	Paroxetine Hcl	Paroxetine Hcl	11	19	570	181.82			11	19	181.82	570	*
1417967951	Franklin	George	Corpus Christi	TX	48	Family Practice	S	Paroxetine Hcl	Paroxetine Hcl	29	69	2070	351.16		#					*
1417968124	Chung	Sang	Jacksonville	FL	12	General Practice	S	Paroxetine Hcl	Paroxetine Hcl	14	14	420	255.15			14	14	255.15	420	*
1417968132	Chun	Yong	Chicago	IL	17	Internal Medicine	S	Paroxetine Hcl	Paroxetine Hcl	26	32	945	262.18			13	19	152.05	570	*
1417968512	Lozanov	Nikola	Petaluma	CA	6	Family Practice	S	Paroxetine Hcl	Paroxetine Hcl	18	36	1080	438.24			18	36	438.24	1080	*
1417969346	Johnson	Gary	Reno	NV	32	Family Practice	S	Paroxetine Hcl	Paroxetine Hcl	11	21	630	113.95			11	21	113.95	630	*
1417969478	Deluca	Joseph	El Dorado	AR	5	Internal Medicine	S	Paroxetine Hcl	Paroxetine Hcl	72	110.5	3278	629.18	16		46	84.2	491.85	2493	#
1417969908	Duckworth	Karen	Philadelphia	PA	42	Family Practice	S	Paroxetine Hcl	Paroxetine Hcl	14	38	1140	456.59		*					*
1417970088	Reda	Thomas	Sacramento	CA	6	Family Practice	S	Paroxetine Hcl	Paroxetine Hcl	12	15	450	156.98			0	0	0	0	#
1417970211	Cornell	Lynne	Corry	PA	42	Family Practice	S	Paroxetine Hcl	Paroxetine Hcl	29	53	1590	407.7		#					*
1417970534	Bowdle	Richard	Rancho Mirage	CA	6	Psychiatry	S	Paroxetine Hcl	Paroxetine Hcl	58	88	2631	951.28		#					*
1417971037	Mancuso	Diana	Dothan	AL	1	Family Practice	S	Paroxetine Hcl	Paroxetine Hcl	91	161	4830	922.54	20	#					#
1417971359	Ciesa	Mary	Akron	OH	39	Nurse Practitioner	S	Paroxetine Hcl	Paroxetine Hcl	48	76	2280	417.26			36	64	339.55	1920	*
1417971375	Pinelli	David	Ortonville	MI	26	Internal Medicine	S	Paroxetine Hcl	Paroxetine Hcl	30	54.2	1623	590.8			19	39	424.17	1170	*
1417971466	Gandhi	Devang	Baltimore	MD	24	Psychiatry	S	Paroxetine Hcl	Paroxetine Hcl	17	17	510	83.79		*					*
1417971474	Bray	Steven	Dallas	TX	48	Internal Medicine	S	Paroxetine Hcl	Paroxetine Hcl	27	27	685	469.86			27	27	469.86	685	*
1417971607	Figueroa-Nieves	Tomas	Tampa	FL	12	Internal Medicine	S	Paroxetine Hcl	Paroxetine Hcl	41	95	2850	672.25	12		41	95	672.25	2850		12
1417971698	Tremblay	Andrew	Keene	NH	33	Family Practice	S	Paroxetine Hcl	Paroxetine Hcl	20	48	1440	280.46		#					*
1417971797	Schieber	Scott	Orland Park	IL	17	Internal Medicine	S	Paroxetine Hcl	Paroxetine Hcl	18	51.8	1530	377			18	51.8	377	1530	*
1417972167	Nobleza	Luzviminda	Inglewood	CA	6	Psychiatry	S	Paroxetine Hcl	Paroxetine Hcl	50	50.5	1512	394.21			0	0	0	0	#
1417972548	Graham	Jed	Greenwood	SC	45	Family Practice	S	Paroxetine Hcl	Paroxetine Hcl	21	21	630	208.15		#					*
1417972639	Ruch	Barbara	Everett	WA	53	Nurse Practitioner	S	Paroxetine Hcl	Paroxetine Hcl	12	12	336	375.15			0	0	0	0	#
1417973082	Qadir	Sonia	Melville	NY	36	Internal Medicine	S	Paroxetine Hcl	Paroxetine Hcl	12	34	1004	220.7		#					*
1417973751	Kearns	Dennis	Moses Lake	WA	53	Family Practice	S	Paroxetine Hcl	Paroxetine Hcl	12	32	940	239.97			12	32	239.97	940	*
1417973876	Solgama	Pareshkumar	Wilkes Barre	PA	42	Psychiatry	S	Paroxetine Hcl	Paroxetine Hcl	141	155.3	4341	1416.39	39		53	59.3	694.28	1720	*
1417974098	Oveson	Mark	Nephi	UT	49	Family Practice	S	Paroxetine Hcl	Paroxetine Hcl	13	23	684	287.5			13	23	287.5	684	*
1417974221	Berland	Gretchen	New Haven	CT	9	Internal Medicine	S	Paroxetine Hcl	Paroxetine Hcl	13	25	750	216.19			0	0	0	0	#
1417974445	Landy	Katherine	Tacoma	WA	53	Family Practice	S	Paroxetine Hcl	Paroxetine Hcl	25	25	750	338.86			0	0	0	0	#
1417974478	Balian	Harout	Pasadena	CA	6	Physical Medicine and Rehabilitation	S	Paroxetine Hcl	Paroxetine Hcl	12	14	404	112.62			12	14	112.62	404	*
1417975145	Ketels	Clarita	Lakeland	FL	12	Internal Medicine	S	Paroxetine Hcl	Paroxetine Hcl	22	54	1620	348.66			22	54	348.66	1620	*
1417975384	Gagianas	Peter	Mc Murray	PA	42	Family Practice	S	Paroxetine Hcl	Paroxetine Hcl	12	24	704	215.95			12	24	215.95	704	*
1417975731	Armstrong	Ralph	Grenada	MS	28	Family Practice	S	Paroxetine Hcl	Paroxetine Hcl	43	78	2340	531.79		#					*
1417975889	Gutierrez	Glenn	Billerica	MA	25	Internal Medicine	S	Paroxetine Hcl	Paroxetine Hcl	22	66	1980	387.11		#					*
1417976127	Nichols	Stacy	Hutchinson	MN	27	Psychiatry	S	Paroxetine Hcl	Paroxetine Hcl	168	200.8	5783	1585.53	21		85	97.2	727.05	2898	#
1417976168	Titterington	Frank	Kansas City	MO	29	Internal Medicine	S	Paroxetine Hcl	Paroxetine Hcl	30	76	2266	528.87			30	76	528.87	2266	*
1417976176	Gomez	Brenda	Bronx	NY	36	Family Practice	S	Paroxetine Hcl	Paroxetine Hcl	16	24	720	147.12		#					*
1417976531	Thomas	Teresa	Lakewood	NJ	34	Internal Medicine	S	Paroxetine Hcl	Paroxetine Hcl	16	34	1020	438.53		#					*
1417976945	Dean	Royal	Simi Valley	CA	6	General Practice	S	Paroxetine Hcl	Paroxetine Hcl	18	30	900	390.36			18	30	390.36	900	*
1417977273	Kabbara	Wadih	Beckley	WV	54	Internal Medicine	S	Paroxetine Hcl	Paroxetine Hcl	25	25	721	180.83			25	25	180.83	721	*
1417977489	Tabechian	Darren	Rochester	NY	36	Rheumatology	S	Paroxetine Hcl	Paroxetine Hcl	13	13	390	117			13	13	117	390	*
1417977513	Klein	Bert	Burlington	NC	37	Internal Medicine	S	Paroxetine Hcl	Paroxetine Hcl	25	61	1830	262.94			25	61	262.94	1830	*
1417977992	Rodrigues	Mark	Orange	CA	6	Internal Medicine	S	Paroxetine Hcl	Paroxetine Hcl	17	41	1230	166.59			17	41	166.59	1230	*
1417978537	Mellijor-Soliguen	Aurora	Upland	CA	6	Psychiatry	S	Paroxetine Hcl	Paroxetine Hcl	27	39	1170	402.91			27	39	402.91	1170	*
1417978644	Rubalcava	Rafael	La Mirada	CA	6	Family Practice	S	Paroxetine Hcl	Paroxetine Hcl	27	51	1530	506.23		#					*
1417978644	Rubalcava	Rafael	La Mirada	CA	6	Family Practice	S	Paxil Cr	Paroxetine Hcl	12	12	360	2368.64			12	12	2368.64	360	*
1417978784	Abdel Razik	Gihan	Mason	OH	39	Psychiatry & Neurology	T	Paroxetine Hcl	Paroxetine Hcl	13	21	630	141.06			0	0	0	0	#
1417979477	Lanoce	Gary	Philadelphia	PA	42	Family Practice	S	Paroxetine Er	Paroxetine Hcl	11	12	360	1355.9			11	12	1355.9	360	*
1417979949	Juozokas	Alison	Elk Grove	CA	6	Family Practice	S	Paroxetine Hcl	Paroxetine Hcl	30	52	1560	541.37			16	34	324.38	1020	*
1417980533	Madden	Michael	Shreveport	LA	22	Family Practice	S	Paroxetine Hcl	Paroxetine Hcl	27	62	1856	426.1			27	62	426.1	1856	*
1417980558	Manekar	Jyoti	Flowery Branch	GA	13	Family Practice	S	Paroxetine Hcl	Paroxetine Hcl	45	112	3353	612.95	15	#					#
1417980822	Oetman	Duane	Byron Center	MI	26	Family Practice	S	Paroxetine Hcl	Paroxetine Hcl	25	57	1710	571.45		#					*
1417981010	Amin	Ketan	Charlotte	NC	37	Internal Medicine	S	Paroxetine Hcl	Paroxetine Hcl	20	34	1002	131.35			20	34	131.35	1002	*
1417981077	Olson	Dan	Cortland	OH	39	Internal Medicine	S	Paroxetine Hcl	Paroxetine Hcl	44	81	2430	759.82	13		29	62	528.02	1860	*
1417981242	Martens	Peter	Milton	MA	25	Internal Medicine	S	Paroxetine Hcl	Paroxetine Hcl	11	25	750	178.36			11	25	178.36	750	*
1417981911	Negrette	Joaquin	Hialeah	FL	12	Internal Medicine	S	Paroxetine Hcl	Paroxetine Hcl	11	13	390	30.58			11	13	30.58	390	*
1417981937	Zirnheld	Patrick	Plainfield	IN	18	Psychiatry	S	Paroxetine Hcl	Paroxetine Hcl	50	64	1898	665.65			13	27	200.73	810	*
1417981960	Tillmanns	Regine	Melrose	MA	25	Internal Medicine	S	Paroxetine Hcl	Paroxetine Hcl	11	27	810	75.85			11	27	75.85	810	*
1417982315	Perry	Darren	Medina	TN	47	Nurse Practitioner	S	Paroxetine Hcl	Paroxetine Hcl	12	22	660	202.3			12	22	202.3	660	*
1417982422	Menard	Darrin	Lafayette	LA	22	Family Practice	S	Paroxetine Hcl	Paroxetine Hcl	84	124	3720	772.51	13		54	86	518.84	2580	#
1417982646	Tallman	Jonathan	Watsonville	CA	6	Psychiatry & Neurology	T	Paroxetine Hcl	Paroxetine Hcl	17	19	570	241.43			17	19	241.43	570	*
1417982703	Bitar	Ghassan	Peoria	IL	17	Psychiatry	S	Paroxetine Hcl	Paroxetine Hcl	88	119	3561	1823.42	15		41	65.2	1255.29	1955	*
1417983180	Armistead	Daniel	Gilbertown	AL	1	Family Practice	S	Paroxetine Hcl	Paroxetine Hcl	38	68	2040	313.47			14	36	163.06	1080	*
1417983461	Das	Prabhat	Lakewood	NJ	34	Pulmonary Disease	S	Paroxetine Hcl	Paroxetine Hcl	17	19	570	161.59		*					*
1417983487	Kinsinger	Lee	Washington	IL	17	Family Practice	S	Paroxetine Hcl	Paroxetine Hcl	19	55	1650	362.76		#					*
1417983560	Seeger	Kim	Rhinebeck	NY	36	Family Practice	S	Paroxetine Hcl	Paroxetine Hcl	43	105	3150	591.18	13	#					#
1417983719	Behmer	Mary Ellen	Cleveland	OH	39	Internal Medicine	S	Paroxetine Hcl	Paroxetine Hcl	52	130	3900	819.57	13	#					*
1417984048	Wenger	Robert	Sioux Falls	SD	46	Family Practice	S	Paroxetine Hcl	Paroxetine Hcl	30	30	855	136.02			30	30	136.02	855	*
1417984113	Hess	Don	Chickasha	OK	40	Internal Medicine	S	Paroxetine Hcl	Paroxetine Hcl	56	116	3480	808.73	12		56	116	808.73	3480		12
1417984527	Fermo	Victor	Nederland	TX	48	Psychiatry	S	Paroxetine Er	Paroxetine Hcl	21	21	630	3037.74			0	0	0	0	#
1417984527	Fermo	Victor	Nederland	TX	48	Psychiatry	S	Paroxetine Hcl	Paroxetine Hcl	52	54.3	1601	342.42			30	32	221.56	960	*
1417984568	Czwalina	Robert	Wilkes-Barre	PA	42	Family Practice	S	Paroxetine Hcl	Paroxetine Hcl	37	65	1950	418.02		#					*
1417984600	Greenspun	Richard	Santa Monica	CA	6	Internal Medicine	S	Paroxetine Hcl	Paroxetine Hcl	12	20	600	168.02			12	20	168.02	600	*
1417984659	Chinnici	Angelo	Asbury Park	NJ	34	Internal Medicine	S	Paroxetine Hcl	Paroxetine Hcl	29	73	2170	557.42		#					*
1417984758	Wilburn	Denise	Jeffersonville	IN	18	Nurse Practitioner	S	Paroxetine Hcl	Paroxetine Hcl	12	12	360	48.2		*					*
1417984816	Ward	Marilyn	Clearwater	FL	12	Psychiatry & Neurology	T	Paroxetine Hcl	Paroxetine Hcl	22	22	656	233.94			0	0	0	0	#
1417985136	Tran	Chrystyne	Long Beach	CA	6	Physician Assistant	S	Paroxetine Hcl	Paroxetine Hcl	17	41	1230	202.19		#					*
1417985235	Patel	Umakant	Cincinnati	OH	39	Internal Medicine	S	Paroxetine Hcl	Paroxetine Hcl	25	25	502	373.61		#					*
1417985300	Ilang-Ilang	Federico	Midland	TX	48	Internal Medicine	S	Paroxetine Hcl	Paroxetine Hcl	12	28	840	128.39		*					*
1417985698	Patel	Shital	Newton	NC	37	Family Practice	S	Paroxetine Hcl	Paroxetine Hcl	34	84	2520	520.6			34	84	520.6	2520	*
1417985730	Patel	Bhavesh	Valdosta	GA	13	Psychiatry	S	Paroxetine Hcl	Paroxetine Hcl	49	53	619	233.9		#					*
1417985789	Newton	John	Clinton	NC	37	Family Practice	S	Paroxetine Hcl	Paroxetine Hcl	120	165	4950	1170.89	17		107	152	1086.39	4560	#
1417986050	Amato	Joseph	Mobile	AL	1	Internal Medicine	S	Paroxetine Hcl	Paroxetine Hcl	30	70	2100	529.34		#					*
1417986324	Shockman	Terra	Saint Paul	MN	27	Family Practice	S	Paroxetine Hcl	Paroxetine Hcl	14	14	420	295.77			0	0	0	0	#
1417986878	Liberman	Dina	Brooklyn	NY	36	Internal Medicine	S	Paroxetine Hcl	Paroxetine Hcl	11	11	330	227.37			11	11	227.37	330	*
1417986894	Niernberger	Gerald	Wichita	KS	20	Family Practice	S	Paroxetine Hcl	Paroxetine Hcl	20	33	990	135.74		*					*
1417987579	Ice	Melanie	West Chester	PA	42	Family Practice	S	Paroxetine Hcl	Paroxetine Hcl	24	34	1020	289.96			24	34	289.96	1020	*
1417987686	Mickelsen	Brandon	Pocatello	ID	16	Family Practice	S	Paroxetine Hcl	Paroxetine Hcl	13	19	570	68.57			13	19	68.57	570	*
1417987827	Cartwright	Michael	Winston Salem	NC	37	Neurology	S	Paroxetine Hcl	Paroxetine Hcl	18	18	540	158.53		#					*
1417987991	Sneller	Jonathan	Brownstown	PA	42	Family Practice	S	Paroxetine Hcl	Paroxetine Hcl	57	109	3246	712.7	13		39	67	410.24	1986	*
1417988601	Davis	William	Ventura	CA	6	Family Practice	S	Paroxetine Hcl	Paroxetine Hcl	15	50	1500	230.76			15	50	230.76	1500	*
1417988742	Dixon	Kimberly	Lexington	KY	21	Family Practice	S	Paroxetine Hcl	Paroxetine Hcl	32	58	1700	300.55			32	58	300.55	1700	*
1417988825	Needell	James	Gastonia	NC	37	Internal Medicine	S	Paroxetine Hcl	Paroxetine Hcl	17	17	472	287			17	17	287	472	*
1417988957	Hirsch	Jeffrey	Oklahoma City	OK	40	Family Practice	S	Paroxetine Hcl	Paroxetine Hcl	23	65	1950	546.75		#					*
1417989286	Vancampen	Monica	Milford	MA	25	Internal Medicine	S	Paroxetine Hcl	Paroxetine Hcl	23	61	1830	240.44			23	61	240.44	1830	*
1417989559	Johnson	Gwen	Hubertus	WI	55	Family Practice	S	Paroxetine Hcl	Paroxetine Hcl	11	33	990	236.02		*					*
1417989625	Singh	Pariksith	Spring Hill	FL	12	Internal Medicine	S	Paroxetine Hcl	Paroxetine Hcl	97	229	6827	1815.94	34		79	185	1294.94	5522	#
1417989641	Buck	Gregory	Wauwatosa	WI	55	Internal Medicine	S	Paroxetine Hcl	Paroxetine Hcl	20	42	1260	302.54			20	42	302.54	1260	*
1417989757	Carritte	James	Redlands	CA	6	Family Practice	S	Paroxetine Hcl	Paroxetine Hcl	43	85	2550	695.77	11		21	47	312.46	1410	*
1417990821	Arnold	William	Vero Beach	FL	12	Family Practice	S	Paroxetine Hcl	Paroxetine Hcl	49	104	3090	757.35	13	#					#
1417990904	Carlson	Geoffrey	Blandon	PA	42	Physician Assistant	S	Paroxetine Hcl	Paroxetine Hcl	16	42	1260	436.92		*					*
1417991134	Tepastte	Stephen	Holt	MI	26	Family Practice	S	Paroxetine Er	Paroxetine Hcl	12	12	360	1347.5			12	12	1347.5	360	*
1417991449	Davis	Kara	South Holland	IL	17	Internal Medicine	S	Paroxetine Hcl	Paroxetine Hcl	27	63	1890	306.76		#					*
1417991795	Onorato	Michelle	Webster	TX	48	Infectious Disease	S	Paroxetine Hcl	Paroxetine Hcl	11	11	330	34.91			11	11	34.91	330	*
1417991910	Marlow	Michael	The Woodlands	TX	48	Family Practice	S	Paroxetine Hcl	Paroxetine Hcl	22	44	1320	124.54			22	44	124.54	1320	*
1417992652	Moose	Courtney	Sioux Falls	SD	46	Family Practice	S	Paroxetine Hcl	Paroxetine Hcl	18	24	720	83.13			18	24	83.13	720	*
1417992660	Stormzamd-Murphy	Susan	Franklin	IN	18	Internal Medicine	S	Paroxetine Hcl	Paroxetine Hcl	78	129	3870	723.49	18	#					#
1417992785	English	James	Westerville	OH	39	Family Practice	S	Paroxetine Hcl	Paroxetine Hcl	12	36	1080	147.52			12	36	147.52	1080	*
1417993148	Bates	Jennifer	Ferndale	WA	53	Family Practice	S	Paroxetine Hcl	Paroxetine Hcl	17	51	1530	398.66		#					*
1417993486	Smith	Stephen	Huntington	WV	54	Internal Medicine	S	Paroxetine Hcl	Paroxetine Hcl	38	104	3120	705.24			38	104	705.24	3120	*
1417993940	Rao	Christopher	Stuart	FL	12	Family Practice	S	Paroxetine Hcl	Paroxetine Hcl	28	76	2258	533.73			28	76	533.73	2258	*
1417994013	Gandhi	Bhavesh	Crest Hill	IL	17	Family Practice	S	Paroxetine Hcl	Paroxetine Hcl	21	47	1391	376.43			21	47	376.43	1391	*
1417994062	Metzger	Jens	Vancouver	WA	53	Internal Medicine	S	Paroxetine Hcl	Paroxetine Hcl	25	57	1710	342.82		#					*
1417994690	Hansen	Michael	Chicago	IL	17	Psychologist, Clinical	S	Paroxetine Hcl	Paroxetine Hcl	12	23	670	107.58			0	0	0	0	#
1417994898	Upton	D Scott	San Diego	CA	6	Internal Medicine	S	Paroxetine Hcl	Paroxetine Hcl	15	45	1350	403.96		#					*
1417994906	Rauf	Abdul	Detroit	MI	26	Psychiatry	S	Paroxetine Hcl	Paroxetine Hcl	26	26.1	782	161.62		*					*
1417995085	Walker	Dale	Bangor	ME	23	Family Practice	S	Paroxetine Hcl	Paroxetine Hcl	45	45	1318	620.92		#					*
1417995135	Wedlock	Stina	Shelbyville	IN	18	Internal Medicine	S	Paroxetine Hcl	Paroxetine Hcl	21	43	1270	250.68		#					*
1417995218	Louis	Michelle	Montgomery	OH	39	Internal Medicine	S	Paroxetine Hcl	Paroxetine Hcl	12	28	840	200.45			12	28	200.45	840	*
1417995226	Fernandez Sosa	Isabel	San Juan	PR	72	Internal Medicine	S	Paroxetine Hcl	Paroxetine Hcl	20	38	1140	256.35			20	38	256.35	1140	*
1417995408	Hazle	Gregory	Grand Rapids	MI	26	Family Practice	S	Paroxetine Hcl	Paroxetine Hcl	70	186	5560	971.54	21	#					#
1417995580	Neary	Wendy	Seattle	WA	53	Family Practice	S	Paroxetine Hcl	Paroxetine Hcl	22	46	1313	526.63			22	46	526.63	1313	*
1417996083	Murdy	David	Lakeway	TX	48	Internal Medicine	S	Paroxetine Hcl	Paroxetine Hcl	16	20	600	214.23			16	20	214.23	600	*
1417996117	Cantrell	Carol	Springfield	TN	47	Family Practice	S	Paroxetine Cr	Paroxetine Hcl	51	51	363	3385.21			51	51	3385.21	363	*
1417996117	Cantrell	Carol	Springfield	TN	47	Family Practice	S	Paroxetine Hcl	Paroxetine Hcl	55	93	2630	942.69			41	67	705.42	1877	*
1417996331	Midkiff	Paul	Marion	NC	37	Family Practice	S	Paroxetine Hcl	Paroxetine Hcl	27	51	1483	377.75		#					*
1417996372	Kumaramangalam	Scariya	Huntsville	AL	1	Psychiatry	S	Paroxetine Hcl	Paroxetine Hcl	32	37	1103	366.44			13	16	128.16	480	*
1417996406	Ruano	Jose	Jamaica Plain	MA	25	Family Practice	S	Paroxetine Hcl	Paroxetine Hcl	17	43	1290	425.97		*					*
1417996414	Park	Esther	Redmond	WA	53	Internal Medicine	S	Paroxetine Hcl	Paroxetine Hcl	11	33	990	244.1			11	33	244.1	990	*
1417996455	Lynch	David	Trion	GA	13	Psychiatry	S	Paroxetine Hcl	Paroxetine Hcl	96	106	3180	1215.33	19		17	25	332.06	750	*
1417996554	Nicol	Philip	Murrells Inlet	SC	45	Internal Medicine	S	Paroxetine Hcl	Paroxetine Hcl	27	62.9	1888	573.06			27	62.9	573.06	1888	*
1417996612	Pickard	John	Bristol	PA	42	Family Practice	S	Paroxetine Hcl	Paroxetine Hcl	22	36	1080	199.48		*					*
1417996695	Yapundich	Robert	Hickory	NC	37	Neurology	S	Paroxetine Hcl	Paroxetine Hcl	30	36	1080	127.42			30	36	127.42	1080	*
1417996729	Zaheer	Kashif	Marengo	IL	17	Family Practice	S	Paroxetine Hcl	Paroxetine Hcl	50	126	3780	723.96	15		31	83	422.87	2490	*
1417996935	O'brien	Matthew	Wilmington	DE	10	Family Practice	S	Paroxetine Hcl	Paroxetine Hcl	11	21	630	221.08			11	21	221.08	630	*
1417997172	Block	Matthew	Laurinburg	NC	37	Cardiology	S	Paroxetine Hcl	Paroxetine Hcl	42	54	1600	258.71	11	#					*
1417997347	Jean-Bart	Robert	Forest Hills	NY	36	Psychiatry	S	Paroxetine Hcl	Paroxetine Hcl	63	66	1980	542.41			31	31	227.48	930	*
1417997354	English	Scott	North Miami Beach	FL	12	Family Practice	S	Paroxetine Hcl	Paroxetine Hcl	28	34.2	955	406.14			28	34.2	406.14	955	*
1417997396	Crane	John	Shawnee	KS	20	Family Practice	S	Paroxetine Hcl	Paroxetine Hcl	20	30	900	86.66		*					*
1417997487	Smith	Christopher	Missoula	MT	30	Family Practice	S	Paroxetine Hcl	Paroxetine Hcl	19	31	904	219.73		*					*
1417997537	Bloom	Steven	Bellingham	WA	53	Family Practice	S	Paroxetine Hcl	Paroxetine Hcl	13	35	1050	361.98			13	35	361.98	1050	*
1417997800	Seaborg	Barbara	Lebanon	NH	33	Internal Medicine	S	Paroxetine Hcl	Paroxetine Hcl	25	51	1520	292.34			14	36	232.26	1070	*
1417998568	Gill	Christopher	Kalispell	MT	30	Internal Medicine	S	Paroxetine Hcl	Paroxetine Hcl	21	37	1084	226.16		#					*
1417998915	Connor	Tara	Inverness	FL	12	Family Practice	S	Paroxetine Hcl	Paroxetine Hcl	22	66	1980	434.32			22	66	434.32	1980	*
1417999335	Khan	Ehtisham	Madison	AL	1	Internal Medicine	S	Paroxetine Hcl	Paroxetine Hcl	16	44	1313	144.91			16	44	144.91	1313	*
1427000264	Etter	Gary	Fort Worth	TX	48	Psychiatry	S	Paroxetine Hcl	Paroxetine Hcl	42	50	1479	528.5	12		19	21	179.89	630	*
1427000934	Menon	Jaikumar	Poughkeepsie	NY	36	Internal Medicine	S	Paroxetine Hcl	Paroxetine Hcl	33	33	926	373.91			20	20	243.66	536	*
1427000967	Kidd	Kenneth	Whitewater	WI	55	Family Practice	S	Paroxetine Hcl	Paroxetine Hcl	40	82	2410	852.92		#					*
1427001197	Halporn	John	Boston	MA	25	Internal Medicine	S	Paroxetine Hcl	Paroxetine Hcl	13	13	390	205.1			13	13	205.1	390	*
1427001296	Neubauer	David	Baltimore	MD	24	Pulmonary Disease	S	Paroxetine Hcl	Paroxetine Hcl	15	31	930	331.75		*					*
1427001684	Grant	Richard	Philadelphia	PA	42	Internal Medicine	S	Paroxetine Hcl	Paroxetine Hcl	102	102.1	1608	1085.18			84	84.1	838.26	1068	*
1427001783	Landenwitsch	Frederick	Claysville	PA	42	Family Practice	S	Paroxetine Hcl	Paroxetine Hcl	39	77	2310	512.77			39	77	512.77	2310	*
1427002047	Douglas	Barbara	St Thomas	VI	78	Internal Medicine	S	Paroxetine Hcl	Paroxetine Hcl	13	13	390	187.19			13	13	187.19	390	*
1427002153	Goldman	Alan	Brooklyn	NY	36	Rheumatology	S	Paroxetine Hcl	Paroxetine Hcl	23	27	810	422.63		#					*
1427002336	Henderson	Richard	Lubbock	TX	48	Internal Medicine	S	Paroxetine Hcl	Paroxetine Hcl	16	38	1140	187.93		#					*
1427002542	Peet	David	Blue Bell	PA	42	Family Practice	S	Paroxetine Hcl	Paroxetine Hcl	17	49	1470	564.46			17	49	564.46	1470	*
1427002690	Karnish	Joseph	Georgetown	DE	10	Family Practice	S	Paroxetine Hcl	Paroxetine Hcl	13	39	1170	524.36			13	39	524.36	1170	*
1427003060	Przeniczny	Elizabeth	Crown Point	IN	18	Family Practice	S	Paroxetine Hcl	Paroxetine Hcl	103	115	1210	586.81			103	115	586.81	1210	*
1427003409	Knopp	Ryan	Manhattan	KS	20	Family Practice	S	Paroxetine Hcl	Paroxetine Hcl	16	26	765	281.04		*					*
1427003540	Sloane	Daniel	Mattawa	WA	53	Family Practice	S	Paroxetine Hcl	Paroxetine Hcl	11	11	330	115.41			11	11	115.41	330	*
1427003573	Stillson	Tod	Plymouth	IN	18	Family Practice	S	Paroxetine Hcl	Paroxetine Hcl	31	79	2370	625.29			18	52	351.75	1560	*
1427004316	Spruill	Thomas	Raleigh	NC	37	Psychiatry & Neurology	T	Paroxetine Hcl	Paroxetine Hcl	32	66	1980	642.12			32	66	642.12	1980	*
1427004977	Ashtiani	Ramin	Victorville	CA	6	Cardiology	S	Paroxetine Hcl	Paroxetine Hcl	14	34	1020	357.5		*					*
1427005735	Lewis	Steven	Narberth	PA	42	Geriatric Medicine	S	Paroxetine Hcl	Paroxetine Hcl	42	42	1246	494.43	16	#					#
1427005784	Wong	Perry	Harrison	OH	39	Family Practice	S	Paroxetine Hcl	Paroxetine Hcl	72	86	1365	879.74			72	86	879.74	1365	*
1427005925	Brockhaus	Jayne	Warrensburg	MO	29	Family Practice	S	Paroxetine Hcl	Paroxetine Hcl	33	65	1651	506.61		#					*
1427006105	Gee-Gott	Lana	Springfield	OR	41	Family Practice	S	Paroxetine Hcl	Paroxetine Hcl	32	66.2	1956	434.93			18	50	304.14	1500	*
1427006519	Parker	Daryl	Milan	MI	26	Internal Medicine	S	Paroxetine Hcl	Paroxetine Hcl	24	40	1200	216.51		#					*
1427006543	Carothers	Karmel	Independence	MO	29	Internal Medicine	S	Paroxetine Hcl	Paroxetine Hcl	81	199	5929	1209.26	27		65	175	1102.71	5209	#
1427006808	Wiley	Dana	Piedmont	SC	45	Psychiatry	S	Paroxetine Hcl	Paroxetine Hcl	20	20	600	188.71			0	0	0	0	#
1427006824	Sheybani	Ali	Sherman Oaks	CA	6	Internal Medicine	S	Paroxetine Hcl	Paroxetine Hcl	17	21	630	182.46			17	21	182.46	630	*
1427006857	Sharda	Deepshikha	Sugar Land	TX	48	Family Practice	S	Paroxetine Hcl	Paroxetine Hcl	17	47	1410	335.74			17	47	335.74	1410	*
1427006923	Moazampour	Winnie	Columbus	OH	39	Family Practice	S	Paroxetine Hcl	Paroxetine Hcl	29	29	734	628.11		#					*
1427007632	Brus	William	Eugene	OR	41	Family Practice	S	Paroxetine Hcl	Paroxetine Hcl	23	43	1290	354.15			23	43	354.15	1290	*
1427007681	Cascella	Nicola	Baltimore	MD	24	Psychiatry	S	Paroxetine Hcl	Paroxetine Hcl	17	19	570	132.01			0	0	0	0	#
1427007723	Schlittler	Barbara	Waunakee	WI	55	Physician Assistant	S	Paroxetine Hcl	Paroxetine Hcl	11	33	990	264.22			11	33	264.22	990	*
1427007830	Toomre	Krista	Boulder	CO	8	Family Practice	S	Paroxetine Er	Paroxetine Hcl	13	13	371	1340.71			13	13	1340.71	371	*
1427007830	Toomre	Krista	Boulder	CO	8	Family Practice	S	Paroxetine Hcl	Paroxetine Hcl	28	61.1	1834	420.79			28	61.1	420.79	1834	*
1427007996	Daniel	John	Richmond	VA	51	Internal Medicine	S	Paroxetine Hcl	Paroxetine Hcl	48	78	2314	444.03			48	78	444.03	2314	*
1427008119	Erhardt	Peter	Springfield	OH	39	Emergency Medicine	S	Paroxetine Hcl	Paroxetine Hcl	20	24	570	199.64		*					*
1427008630	Muraina	Oyekunle	Macon	GA	13	Critical Care (Intensivists)	S	Paroxetine Hcl	Paroxetine Hcl	24	24	720	155.79			24	24	155.79	720	*
1427008770	Degaetano	Richard	Stuart	FL	12	Internal Medicine	S	Paroxetine Hcl	Paroxetine Hcl	13	35	1050	193.38			13	35	193.38	1050	*
1427009141	Burnet	Joel	La Crosse	WI	55	Internal Medicine	S	Paroxetine Hcl	Paroxetine Hcl	16	24	720	149.79			16	24	149.79	720	*
1427009778	Collins	Janis	Litchfield	IL	17	Nurse Practitioner	S	Paroxetine Hcl	Paroxetine Hcl	37	97	2910	629.74	11	#					*
1427010073	Menchaca	Vivian	Dallas	TX	48	Nurse Practitioner	S	Paroxetine Hcl	Paroxetine Hcl	25	47	1410	463.98		#					*
1427010347	Rosen	Bruce	Uxbridge	MA	25	Internal Medicine	S	Paroxetine Hcl	Paroxetine Hcl	22	28	816	113.96		#					*
1427010461	Gallup	Steven	Holly Springs	NC	37	Family Practice	S	Paroxetine Hcl	Paroxetine Hcl	14	40	1174	342.67			14	40	342.67	1174	*
1427010552	Copenhaver	Dianne	Ocala	FL	12	Nurse Practitioner	S	Paroxetine Hcl	Paroxetine Hcl	17	25	750	271.25		*					*
1427010644	Fuson	Jeffrey	Farmington	ME	23	Family Practice	S	Paroxetine Hcl	Paroxetine Hcl	18	18	427	302.69			18	18	302.69	427	*
1427010701	Lago	Stephen	Lebanon	PA	42	Internal Medicine	S	Paroxetine Hcl	Paroxetine Hcl	24	72	2160	325.24		#					*
1427010834	Mcgrath	James	Yadkinville	NC	37	Family Practice	S	Paroxetine Hcl	Paroxetine Hcl	51	73	2175	753.57			51	73	753.57	2175	*
1427011170	Puga	William	Streamwood	IL	17	Psychiatry	S	Paroxetine Hcl	Paroxetine Hcl	17	31.2	927	191.45		*					*
1427011311	Sampat	Smita	Rocky Mount	NC	37	Internal Medicine	S	Paroxetine Hcl	Paroxetine Hcl	34	58	1740	491.84			34	58	491.84	1740	*
1427011337	Nye	Jill	Kulpmont	PA	42	Family Practice	S	Paroxetine Hcl	Paroxetine Hcl	95	187	5438	1063.78	19	#					#
1427011410	Shotts	Culber	Paragould	AR	5	Family Practice	S	Paroxetine Hcl	Paroxetine Hcl	43	97	2910	693.55	12		17	27	263.79	810	*
1427011899	Adames	Diogenes	Carolina	PR	72	Psychiatry	S	Paroxetine Cr	Paroxetine Hcl	36	44	1320	5293.72			15	19	2097.77	570	*
1427011899	Adames	Diogenes	Carolina	PR	72	Psychiatry	S	Paroxetine Er	Paroxetine Hcl	73	83	2490	10529.9	15		40	50	6499.94	1500	*
1427011899	Adames	Diogenes	Carolina	PR	72	Psychiatry	S	Paroxetine Hcl	Paroxetine Hcl	729	817	24495	5957.43	94		399	455	3432.19	13635		52
1427011964	Heu	May	Fresno	CA	6	Family Practice	S	Paroxetine Hcl	Paroxetine Hcl	11	33	990	262.88		*					*
1427012145	Toma	Anca	Saint Paul	MN	27	Internal Medicine	S	Paroxetine Hcl	Paroxetine Hcl	12	12	168	64.83			12	12	64.83	168	*
1427012210	Horton	Randall	Franklin	LA	22	Family Practice	S	Paroxetine Hcl	Paroxetine Hcl	30	38	1140	278.32			12	14	112.73	420	*
1427012590	Whitten	Benjamin	Edina	MN	27	Internal Medicine	S	Paroxetine Hcl	Paroxetine Hcl	12	36	1080	283.66			12	36	283.66	1080	*
1427012608	Toro	Jose	Aguas Buenas	PR	72	General Practice	S	Paroxetine Hcl	Paroxetine Hcl	11	11	330	92.37			11	11	92.37	330	*
1427012939	Obeid	Leila	Wynnewood	PA	42	Internal Medicine	S	Paroxetine Hcl	Paroxetine Hcl	16	48	1440	464.32			16	48	464.32	1440	*
1427013077	Brown	Randall	Seymour	IN	18	Family Practice	S	Paroxetine Hcl	Paroxetine Hcl	26	46	1380	327.82		#					*
1427013242	Laguarda	Raul	Natick	MA	25	Internal Medicine	S	Paroxetine Hcl	Paroxetine Hcl	19	19	570	79.66			19	19	79.66	570	*
1427013648	Webster	Metodia	Jerseyville	IL	17	Psychiatry	S	Paroxetine Hcl	Paroxetine Hcl	14	40	1200	243.87		#					*
1427013853	Pryblick	Judith	Allentown	PA	42	Family Practice	S	Paroxetine Er	Paroxetine Hcl	12	20	600	1055.71			12	20	1055.71	600	*
1427013853	Pryblick	Judith	Allentown	PA	42	Family Practice	S	Paroxetine Hcl	Paroxetine Hcl	49	73	2190	358.51		#					*
1427013986	Tran	Khoa	Erie	PA	42	Psychiatry	S	Paroxetine Hcl	Paroxetine Hcl	24	38	1140	254.07		*					*
1427014133	Pappachristou	Dianne	Quincy	FL	12	Family Practice	S	Paroxetine Hcl	Paroxetine Hcl	20	24	720	108.28			20	24	108.28	720	*
1427014273	Bailey	Robert	Scottsdale	AZ	4	Family Practice	S	Paroxetine Hcl	Paroxetine Hcl	17	25	750	179.02			17	25	179.02	750	*
1427014539	Aulds	Meria	Decatur	TX	48	Internal Medicine	S	Paroxetine Hcl	Paroxetine Hcl	38	87.4	2621	799.4		#					*
1427014869	Romac	Michael	Damariscotta	ME	23	Family Practice	S	Paroxetine Hcl	Paroxetine Hcl	19	33	967	260.53		#					*
1427014927	Pirtle	Floyd	Lubbock	TX	48	Internal Medicine	S	Paroxetine Hcl	Paroxetine Hcl	167	219.3	5597	1740.98	22	#					#
1427015171	Davis	Lucy	Daniel Island	SC	45	Family Practice	S	Paroxetine Hcl	Paroxetine Hcl	39	39	1157	389.58			39	39	389.58	1157	*
1427015775	Mccue	Cheri	Sebring	FL	12	Family Practice	S	Paroxetine Hcl	Paroxetine Hcl	15	27	788	109.33			15	27	109.33	788	*
1427016104	Severino	Martha	Danbury	CT	9	Internal Medicine	S	Paroxetine Hcl	Paroxetine Hcl	21	63	1890	742.41			21	63	742.41	1890	*
1427016336	Munning	Joseph	Jasper	IN	18	Internal Medicine	S	Paroxetine Hcl	Paroxetine Hcl	28	82	2460	349.4			28	82	349.4	2460	*
1427016393	Ugwuibe	Maurice	Corpus Christi	TX	48	Internal Medicine	S	Paroxetine Hcl	Paroxetine Hcl	35	35	984	317.77			22	22	225.61	609	*
1427016575	Bradley	Mark	Hartford	WI	55	Family Practice	S	Paroxetine Hcl	Paroxetine Hcl	30	66	1980	769.76			30	66	769.76	1980	*
1427016765	Madrid	Sandra	Whittier	CA	6	General Practice	S	Paroxetine Hcl	Paroxetine Hcl	18	50	1500	371.08			18	50	371.08	1500	*
1427017086	Salzman	Gary	Kansas City	MO	29	Pulmonary Disease	S	Paroxetine Hcl	Paroxetine Hcl	14	14	420	113.89			14	14	113.89	420	*
1427017193	Fernandez Esteves	Yanira	San Juan	PR	72	Family Practice	S	Paroxetine Hcl	Paroxetine Hcl	12	22	660	140.66		*					*
1427017383	Velez Maldonado	Janet Igdalia	San Juan	PR	72	Family Practice	S	Paroxetine Er	Paroxetine Hcl	12	12	360	943.32			12	12	943.32	360	*
1427017755	Becnel	Roland	Marrero	LA	22	Nurse Practitioner	S	Paroxetine Hcl	Paroxetine Hcl	14	30	900	227.07		*					*
1427017888	Blackburn	Warren	Louisburg	NC	37	Family Practice	S	Paroxetine Hcl	Paroxetine Hcl	45	81	2423	572.13	11	#					*
1427018043	Barden	Michael	Searcy	AR	5	Family Practice	S	Paroxetine Hcl	Paroxetine Hcl	30	40	1200	162.69		#					*
1427018183	Bartram	Chester	North Canton	OH	39	Internal Medicine	S	Paroxetine Hcl	Paroxetine Hcl	27	44	1320	246.66			27	44	246.66	1320	*
1427018415	Quirk	Brian	Harrisburg	PA	42	Family Practice	S	Paroxetine Hcl	Paroxetine Hcl	34	76	2274	482.39		#					*
1427018456	Nguyen	J Duc	Fontana	CA	6	Internal Medicine	S	Paroxetine Hcl	Paroxetine Hcl	57	130	3898	1336.92	16	#					#
1427018506	Shields	Stephen	Clearwater	FL	12	Internal Medicine	S	Paroxetine Hcl	Paroxetine Hcl	33	51	1521	358.81			33	51	358.81	1521	*
1427018530	Golanty	Stanley	Long Beach	CA	6	Internal Medicine	S	Paroxetine Hcl	Paroxetine Hcl	13	25.1	753	123.3		#					*
1427018613	Gordon	Maxie	Clinton	MS	28	Psychiatry	S	Paroxetine Hcl	Paroxetine Hcl	41	51	1530	424.25	13		18	24	215.81	720	*
1427018621	Halanych	Jewell	Montgomery	AL	1	Internal Medicine	S	Paroxetine Hcl	Paroxetine Hcl	18	36	1080	261.13		#					*
1427018670	Kozma	Matthew	Mount Pocono	PA	42	Family Practice	S	Paroxetine Hcl	Paroxetine Hcl	28	56.3	1685	233.03		#					*
1427018688	Alvarez	Edgar	Jacksonville	FL	12	Family Practice	S	Paroxetine Hcl	Paroxetine Hcl	11	25	750	118.32		*					*
1427018779	Snow	Donna	Staten Island	NY	36	Internal Medicine	S	Paroxetine Hcl	Paroxetine Hcl	13	37	1094	213.04			13	37	213.04	1094	*
1427018969	Albright	Teresa	Houston	TX	48	Geriatric Medicine	S	Paroxetine Hcl	Paroxetine Hcl	31	31	886	403.11			31	31	403.11	886	*
1427019041	Cody	Mary	Baltimore	MD	24	Psychiatry	S	Paroxetine Hcl	Paroxetine Hcl	92	114	3397	1030.31	17		46	64	628.96	1920	*
1427019322	Thomason	Mary	Tigard	OR	41	Internal Medicine	S	Paroxetine Hcl	Paroxetine Hcl	13	39	1170	164.84			13	39	164.84	1170	*
1427019330	Myers	John	Temple	TX	48	Internal Medicine	S	Paroxetine Hcl	Paroxetine Hcl	31	91	2730	759.2	13		31	91	759.2	2730		13
1427019371	Clements	Herman	Searcy	AR	5	Psychiatry	S	Paroxetine Hcl	Paroxetine Hcl	95	102.3	3024	622.2	22		26	26	109.62	752	*
1427020015	Jones	Champ	Winston-Salem	NC	37	Family Practice	S	Paroxetine Hcl	Paroxetine Hcl	23	51	1530	423.62			23	51	423.62	1530	*
1427020080	Mahmood	Faria	Manchester	CT	9	Internal Medicine	S	Paroxetine Hcl	Paroxetine Hcl	16	16	455	312.04			16	16	312.04	455	*
1427020205	Owens	Matthew	Redfield	SD	46	Family Practice	S	Paroxetine Hcl	Paroxetine Hcl	14	30	874	129.17			14	30	129.17	874	*
1427020304	Young	Terica	Albemarle	NC	37	Psychiatry	S	Paroxetine Hcl	Paroxetine Hcl	47	51	1530	500.8		*					*
1427020759	Kosyagin	Dmitriy	Las Vegas	NV	32	Internal Medicine	S	Paroxetine Hcl	Paroxetine Hcl	23	72	2160	963.21			23	72	963.21	2160	*
1427021229	Aquino	Josefina	Rancho Cordova	CA	6	Internal Medicine	S	Paroxetine Hcl	Paroxetine Hcl	55	81	2420	622.94			55	81	622.94	2420	*
1427021674	Derienzo	Umberto	Charleroi	PA	42	Family Practice	S	Paroxetine Hcl	Paroxetine Hcl	52	94	2790	629.37	13	#					*
1427021724	Carter	Eboni	Chesapeake	VA	51	Family Practice	S	Paroxetine Hcl	Paroxetine Hcl	12	32	960	389.05			12	32	389.05	960	*
1427021872	Mcdonald	John	Feasterville Trevose	PA	42	Family Practice	S	Paroxetine Hcl	Paroxetine Hcl	54	96	2880	790.06			54	96	790.06	2880	*
1427021997	Saldana	Joel	Kenedy	TX	48	Family Practice	S	Paroxetine Hcl	Paroxetine Hcl	63	85	2550	511.54			63	85	511.54	2550	*
1427022029	Clark	Beth	Fishertown	PA	42	Family Practice	S	Paroxetine Hcl	Paroxetine Hcl	14	42	1260	219.1			14	42	219.1	1260	*
1427022292	Buonomano	Joann	Ossipee	NH	33	Family Practice	S	Paroxetine Hcl	Paroxetine Hcl	18	32	960	277.02			0	0	0	0	#
1427022318	Balz	Thomas	Danville	PA	42	Internal Medicine	S	Paroxetine Hcl	Paroxetine Hcl	13	31	920	309.88		#					*
1427022342	Earnest	Carolyn	Santa Fe	NM	35	Certified Clinical Nurse Specialist	S	Paroxetine Hcl	Paroxetine Hcl	16	23	675	78.39		*					*
1427022607	Vandenburg	James	Clinton	NJ	34	Family Practice	S	Paroxetine Cr	Paroxetine Hcl	13	13	390	1935.64			13	13	1935.64	390	*
1427022656	Rafiaa	Amer	Brooklyn	NY	36	Hematology-Oncology	S	Paroxetine Hcl	Paroxetine Hcl	13	13	387	209.93		#					*
1427022672	Kazi	Fahim	East Longmeadow	MA	25	Geriatric Medicine	S	Paroxetine Hcl	Paroxetine Hcl	77	77	2030	1087.29	14		50	50	690.81	1378	*
1427022862	Cote	Lynn	Waterville	ME	23	Nurse Practitioner	S	Paroxetine Hcl	Paroxetine Hcl	13	39	1170	243.76			13	39	243.76	1170	*
1427023001	Wesely	Christine	Minneapolis	MN	27	Family Practice	S	Paroxetine Hcl	Paroxetine Hcl	27	45	1350	403.49			14	32	235.37	960	*
1427023084	Hendel	Craig	Appleton	WI	55	Family Practice	S	Paroxetine Hcl	Paroxetine Hcl	25	55	1650	330.65		#					*
1427023191	Donovan	Cathy	Onamia	MN	27	Family Practice	S	Paroxetine Hcl	Paroxetine Hcl	19	51	1530	211.47		#					*
1427023225	Wilson	Donald	Greeley	CO	8	Family Practice	S	Paroxetine Hcl	Paroxetine Hcl	13	31	930	134.76			13	31	134.76	930	*
1427023308	Parikh	Pratima	Berlin	NJ	34	Internal Medicine	S	Paroxetine Hcl	Paroxetine Hcl	12	12	204	62.41			12	12	62.41	204	*
1427023340	Hunter	Robert	Hampton	VA	51	Family Practice	S	Paroxetine Hcl	Paroxetine Hcl	13	39	1170	170.91		*					*
1427023605	Jones	Katherine	Mount Juliet	TN	47	Family Practice	S	Paroxetine Hcl	Paroxetine Hcl	31	73	2161	713.3			31	73	713.3	2161	*
1427023902	Saluja	Jyoti	Brookfield	WI	55	Internal Medicine	S	Paroxetine Hcl	Paroxetine Hcl	22	62	1823	614.68		#					*
1427023944	Lazris	Andrew	Columbia	MD	24	Internal Medicine	S	Paroxetine Hcl	Paroxetine Hcl	152	188.1	5277	2727.59	27	#					#
1427023993	Seitz	Richard	Fremont	NE	31	Internal Medicine	S	Paroxetine Hcl	Paroxetine Hcl	41	80	2400	236.91			41	80	236.91	2400	*
1427024157	Evans	Richard	Colorado Springs	CO	8	Family Practice	S	Paroxetine Hcl	Paroxetine Hcl	40	78	2340	673.05			26	60	428.51	1800	*
1427024181	Haiwick	Janell	Litchfield	MN	27	Family Practice	S	Paroxetine Hcl	Paroxetine Hcl	31	47.4	1422	284.53			31	47.4	284.53	1422	*
1427024256	Kelly	Cindy	Plant City	FL	12	Internal Medicine	S	Paroxetine Hcl	Paroxetine Hcl	21	51	1528	489.94		#					*
1427024322	Ramirez	Guillermo	Corpus Christi	TX	48	Family Practice	S	Paroxetine Hcl	Paroxetine Hcl	19	45	1350	458.69		#					*
1427024488	Romero-Cales	Alvin	Guayama	PR	72	General Practice	S	Paroxetine Hcl	Paroxetine Hcl	33	35	1050	198.27			16	18	100.02	540	*
1427024504	Townsend	Michael	Ormond Beach	FL	12	Internal Medicine	S	Paroxetine Hcl	Paroxetine Hcl	22	56	1680	243.68		#					*
1427024561	Bos	Kendall	Willmar	MN	27	Internal Medicine	S	Paroxetine Hcl	Paroxetine Hcl	17	41	1230	283.4		*					*
1427024769	Varga	Sabrina	Kinsman	OH	39	Family Practice	S	Paroxetine Hcl	Paroxetine Hcl	44	72	2158	583.24			33	41	286.82	1230	*
1427025295	Sandidge	Alan	Arnold	MO	29	Family Practice	S	Paroxetine Hcl	Paroxetine Hcl	55	159	4770	1402.4	17		35	99	667.38	2970	#
1427025600	Snell	Mark	Clinton	MO	29	Family Practice	S	Paroxetine Hcl	Paroxetine Hcl	27	33	635	314.5		#					*
1427026145	Durazo	Antonio	Porterville	CA	6	Family Practice	S	Paroxetine Hcl	Paroxetine Hcl	13	35	1050	153.26		#					*
1427026319	Holubowitch	Edward	Green Valley	AZ	4	Family Practice	S	Paroxetine Hcl	Paroxetine Hcl	41	96	2880	949.73		#					*
1427026624	Alford	James	Chelsea	MI	26	Family Practice	S	Paroxetine Hcl	Paroxetine Hcl	21	41	1230	355.17			21	41	355.17	1230	*
1427026749	Thomas	Paul	Center Point	IA	19	Family Practice	S	Paroxetine Hcl	Paroxetine Hcl	12	32	960	243.73			12	32	243.73	960	*
1427026798	Moffatt	Lawrence	Charlotte	NC	37	Internal Medicine	S	Paroxetine Hcl	Paroxetine Hcl	16	36	1080	209.91			16	36	209.91	1080	*
1427026913	Peterson	Glenn	Knoxville	TN	47	Psychiatry	S	Paroxetine Hcl	Paroxetine Hcl	50	76.2	2255	774.81		*					*
1427026954	Lazzaro	Karen	Greensburg	PA	42	Internal Medicine	S	Paroxetine Hcl	Paroxetine Hcl	37	81	2430	627.37			37	81	627.37	2430	*
1427026970	Anderson	Elizabeth	Williamsport	PA	42	Family Practice	S	Paroxetine Hcl	Paroxetine Hcl	19	29	857	228.69			19	29	228.69	857	*
1427027036	Faiz	Mohammadullah	San Antonio	TX	48	Family Practice	S	Paroxetine Hcl	Paroxetine Hcl	22	57.5	1726	426.66		#					*
1427027200	Sourial	Hany	Paramus	NJ	34	Internal Medicine	S	Paroxetine Hcl	Paroxetine Hcl	127	127	3622	1919.07	29		127	127	1919.07	3622		29
1427027275	Sabir	Jennifer	Hull	MA	25	Family Practice	S	Paroxetine Hcl	Paroxetine Hcl	19	44.4	1332	589.06		#					*
1427027531	Walter	Stacey	Mc Arthur	OH	39	Family Practice	S	Paroxetine Hcl	Paroxetine Hcl	20	40	1200	292.82		#					*
1427027556	Moser	Michael	Cottage Grove	OR	41	Internal Medicine	S	Paroxetine Hcl	Paroxetine Hcl	12	36	1080	222.38			12	36	222.38	1080	*
1427027952	Shaheen	Louis	Canton	OH	39	Internal Medicine	S	Paroxetine Hcl	Paroxetine Hcl	31	61	1830	547.46			31	61	547.46	1830	*
1427028224	Picker-Johnson	Linda	Grants Pass	OR	41	Nurse Practitioner	S	Paroxetine Hcl	Paroxetine Hcl	43	49	1420	636.4		#					*
1427028299	Roberts	Christopher	Eau Claire	WI	55	Internal Medicine	S	Paroxetine Hcl	Paroxetine Hcl	41	97	2900	479.55	11		30	86	442.48	2570	*
1427028307	Khotsyna	Margarita	Brooklyn	NY	36	Hospice and Palliative Care	S	Paroxetine Hcl	Paroxetine Hcl	12	34	1020	235.18		*					*
1427028448	Balsom	William	Eugene	OR	41	Family Practice	S	Paroxetine Hcl	Paroxetine Hcl	11	31	930	198.97			11	31	198.97	930	*
1427028497	Cogle	Denise	Norway	ME	23	Family Practice	S	Paroxetine Hcl	Paroxetine Hcl	59	117	3396	836.09	11	#					*
1427028521	Giles	Charles	Columbia	KY	21	Internal Medicine	S	Paroxetine Er	Paroxetine Hcl	22	22	660	2155.8			22	22	2155.8	660	*
1427028521	Giles	Charles	Columbia	KY	21	Internal Medicine	S	Paroxetine Hcl	Paroxetine Hcl	136	190	5601	1317.04	24	#					#
1427028547	Zadina	Milton	Columbus	NE	31	Family Practice	S	Paroxetine Er	Paroxetine Hcl	15	17	313	675.6			15	17	675.6	313	*
1427028547	Zadina	Milton	Columbus	NE	31	Family Practice	S	Paroxetine Hcl	Paroxetine Hcl	13	29	870	135.42			13	29	135.42	870	*
1427028760	Libarnes	Roseller	Fort Madison	IA	19	Internal Medicine	S	Paroxetine Hcl	Paroxetine Hcl	43	69	2042	410.48			43	69	410.48	2042	*
1427028844	Traylor	Angela	New Orleans	LA	22	Neurology	S	Paroxetine Hcl	Paroxetine Hcl	12	14	420	123.72		*					*
1427028885	Jelley	Martina	Tulsa	OK	40	Internal Medicine	S	Paroxetine Hcl	Paroxetine Hcl	28	50	1500	422.84			11	25	134.58	750	*
1427029040	Laband	Paul	Napa	CA	6	Internal Medicine	S	Paroxetine Hcl	Paroxetine Hcl	29	82	2460	504.31			29	82	504.31	2460	*
1427029248	Esterle	Lisa	Medina	OH	39	Family Practice	S	Paroxetine Hcl	Paroxetine Hcl	15	37	1110	257.64		#					*
1427029438	Law	Kimberly	Shreveport	LA	22	Psychiatry	S	Paroxetine Hcl	Paroxetine Hcl	33	42	1260	319.99		*					*
1427029545	Kelly	James	Olmsted Falls	OH	39	Family Practice	S	Paroxetine Hcl	Paroxetine Hcl	37	109	3270	1048.44	12		37	109	1048.44	3270		12
1427030121	Zawisza	Michael	New Philadelphia	PA	42	Family Practice	S	Paroxetine Hcl	Paroxetine Hcl	38	96	2880	526.9			38	96	526.9	2880	*
1427030147	Prada	Arturo	Rochester Hills	MI	26	Nephrology	S	Paroxetine Hcl	Paroxetine Hcl	13	37	1111	175.61			13	37	175.61	1111	*
1427030188	Oesch	Seth	Scottsdale	AZ	4	Family Practice	S	Paroxetine Hcl	Paroxetine Hcl	25	73	2188	842.87		#					*
1427030337	Roberts	Samuel	Elkins	WV	54	Family Practice	S	Paroxetine Hcl	Paroxetine Hcl	73	115	2956	713.63			73	115	713.63	2956	*
1427030402	Tarzy	Neil	Escondido	CA	6	Family Practice	S	Paroxetine Hcl	Paroxetine Hcl	34	76	2280	795.05			34	76	795.05	2280	*
1427030949	Marciano	Robert	Mobridge	SD	46	Family Practice	S	Paroxetine Hcl	Paroxetine Hcl	25	25	750	173.88			11	11	55.32	330	*
1427031038	Slate	Kimberly	Memphis	TN	47	Nurse Practitioner	S	Paroxetine Hcl	Paroxetine Hcl	22	54	1620	442.67		#					*
1427031517	Hundt	Nancy	Punta Gorda	FL	12	Internal Medicine	S	Paroxetine Hcl	Paroxetine Hcl	32	90	2700	624.74			32	90	624.74	2700	*
1427031640	Hubbard	Ronald	Monroe	LA	22	Internal Medicine	S	Paroxetine Hcl	Paroxetine Hcl	25	47	1410	489.73			25	47	489.73	1410	*
1427031764	Moody	Mary	Chadron	NE	31	Physician Assistant	S	Paroxetine Hcl	Paroxetine Hcl	46	46.2	417	168.78			46	46.2	168.78	417	*
1427032069	Novotny	Steven	De Pere	WI	55	Family Practice	S	Paroxetine Hcl	Paroxetine Hcl	12	34	1020	197.74		*					*
1427032101	Figueroa	Domenech	Arecibo	PR	72	General Practice	S	Paroxetine Hcl	Paroxetine Hcl	40	52	1560	349.27		#					*
1427032705	Bautista	Efigenio	Salisbury	MD	24	Psychiatry	S	Paroxetine Hcl	Paroxetine Hcl	20	24	720	287.05		*					*
1427032754	Cassada	Margaret	Greenville	MS	28	Psychiatry	S	Paroxetine Hcl	Paroxetine Hcl	27	27	794	178.79		#					*
1427032796	Diamond	Paul	Boca Raton	FL	12	Internal Medicine	S	Paroxetine Hcl	Paroxetine Hcl	13	31	930	255.99		*					*
1427033141	Brignoni Serrano	Ruben	Bayamon	PR	72	Psychiatry	S	Paroxetine Hcl	Paroxetine Hcl	42	50	1470	361.74		#					*
1427033349	Margie	Walter	Ithaca	NY	36	Internal Medicine	S	Paroxetine Hcl	Paroxetine Hcl	20	56	1680	285.28			20	56	285.28	1680	*
1427033448	Holmes	David	Tullahoma	TN	47	Psychiatry	S	Paroxetine Hcl	Paroxetine Hcl	183	216	6441	3074.43	25		100	113	1807.24	3359		12
1427033562	Lemming	Nicholas	Seymour	IN	18	Family Practice	S	Paroxetine Hcl	Paroxetine Hcl	52	122	3660	866.19	15		28	80	583.91	2400	*
1427033679	Sweeney	Mary Ann	Saint Louis	MO	29	Nurse Practitioner	S	Paroxetine Hcl	Paroxetine Hcl	13	15	450	142.4		*					*
1427033786	Stevens	Mark	Victoria	TX	48	Family Practice	S	Paroxetine Cr	Paroxetine Hcl	13	13	182	428.69			13	13	428.69	182	*
1427033786	Stevens	Mark	Victoria	TX	48	Family Practice	S	Paroxetine Hcl	Paroxetine Hcl	15	17	510	167.78		#					*
1427033927	Russo	Marc	Lititz	PA	42	Family Practice	S	Paroxetine Hcl	Paroxetine Hcl	45	99	2970	667.64	12	#					#
1427034164	Scheib	Lisa	Nashua	NH	33	Internal Medicine	S	Paroxetine Hcl	Paroxetine Hcl	11	33	990	197.53			11	33	197.53	990	*
1427034743	Lenz	Paul	Barberton	OH	39	Family Practice	S	Paroxetine Hcl	Paroxetine Hcl	13	19	570	270.21		#					*
1427034768	Aiken	Christopher	Winston Salem	NC	37	Psychiatry	S	Paroxetine Hcl	Paroxetine Hcl	29	37	1110	299.06		#					*
1427034784	Schwartz	Ronald	West Haven	CT	9	Geriatric Medicine	S	Paroxetine Hcl	Paroxetine Hcl	22	22	482	104.15			22	22	104.15	482	*
1427034792	Holden	John	Ponca City	OK	40	Internal Medicine	S	Paroxetine Hcl	Paroxetine Hcl	37	89	2670	566.93	11	#					*
1427035146	Czuchra	Dennis	Greenville	NC	37	Physician Assistant	S	Paroxetine Hcl	Paroxetine Hcl	29	43.2	1295	428.76			12	20.1	184.28	602	*
1427035229	Ye	Ken	Muskegon	MI	26	Internal Medicine	S	Paroxetine Hcl	Paroxetine Hcl	22	58	1738	269.17		#					*
1427035526	Aigner	Lyne	Rocky Mount	VA	51	Family Practice	S	Paroxetine Hcl	Paroxetine Hcl	21	43	1290	330.17		#					*
1427035583	Fetterman	Timothy	Strongsville	OH	39	Family Practice	S	Paroxetine Hcl	Paroxetine Hcl	17	49	1470	542.03			17	49	542.03	1470	*
1427035633	Koval	Ann	Westerville	OH	39	Internal Medicine	S	Paroxetine Hcl	Paroxetine Hcl	26	54	1590	229.56			26	54	229.56	1590	*
1427035955	Padda	Gurpreet	Saint Louis	MO	29	Pain Management	S	Paroxetine Hcl	Paroxetine Hcl	100	100.5	1570	448.84	11		29	29.5	104.5	453	*
1427036102	Jones	Sharon	Battle Creek	MI	26	Nurse Practitioner	S	Paroxetine Hcl	Paroxetine Hcl	43	53	1590	279.28			25	29	113.57	870	*
1427036359	Desatoff	Marsha	Fresno	CA	6	Nurse Practitioner	S	Paroxetine Hcl	Paroxetine Hcl	12	34	1020	205.63		*					*
1427036474	O'brien	Dan	Orleans	IN	18	Family Practice	S	Paroxetine Hcl	Paroxetine Hcl	39	101	3030	537.06	12	#					*
1427036581	Iversen	Martin	Tacoma	WA	53	Family Practice	S	Paroxetine Hcl	Paroxetine Hcl	21	45.4	1363	396.62		#					*
1427036623	Collins	Colleen	Montross	VA	51	Nurse Practitioner	S	Paroxetine Hcl	Paroxetine Hcl	14	24	720	136.6			14	24	136.6	720	*
1427037159	Mehdi	Ahmad	Groton	NY	36	Family Practice	S	Paroxetine Hcl	Paroxetine Hcl	29	75	2250	455.27			17	45	300.18	1350	*
1427037209	Teverbaugh	Lori	Peoria	IL	17	Obstetrics & Gynecology	S	Paroxetine Hcl	Paroxetine Hcl	13	17	491	124.54		*					*
1427037365	Mcginley	Mary	Blue Bell	PA	42	Internal Medicine	S	Paroxetine Hcl	Paroxetine Hcl	47	131	3930	913.99	14		47	131	913.99	3930		14
1427037415	Ferguson	Andrew	Chestertown	MD	24	Family Practice	S	Paroxetine Hcl	Paroxetine Hcl	43	96.1	2881	676.08	14		43	96.1	676.08	2881		14
1427037514	Amin	Ramesh	Conyers	GA	13	Psychiatry	S	Paroxetine Hcl	Paroxetine Hcl	102	116	3455	727.37	17		17	31	136.04	930	*
1427037662	Henderson	Scott	N Dartmouth	MA	25	Internal Medicine	S	Paroxetine Hcl	Paroxetine Hcl	33	61	1814	398.18	11		33	61	398.18	1814		11
1427037670	Lovinger	Warren	Nevada	MO	29	Internal Medicine	S	Paroxetine Hcl	Paroxetine Hcl	76	152	4508	1034.6	19		76	152	1034.6	4508		19
1427037720	Lim	Theresa	Roslindale	MA	25	Internal Medicine	S	Paroxetine Hcl	Paroxetine Hcl	12	34	1020	155.72			12	34	155.72	1020	*
1427037845	Miller	Arthur	Grove Hill	AL	1	General Practice	S	Paroxetine Hcl	Paroxetine Hcl	36	52	1560	220.96			36	52	220.96	1560	*
1427038082	Bivins	Franklin	Heber Springs	AR	5	Family Practice	S	Paroxetine Hcl	Paroxetine Hcl	18	22	660	197.44		*					*
1427038470	Amazon	Jody	Snellville	GA	13	Nurse Practitioner	S	Paroxetine Hcl	Paroxetine Hcl	32	40	1200	289.21			32	40	289.21	1200	*
1427038488	Day	Jennifer	Winston Salem	NC	37	Internal Medicine	S	Paroxetine Hcl	Paroxetine Hcl	123	247	7391	2110.71	25		123	247	2110.71	7391		25
1427038512	Christakos	Chris	Winston-Salem	NC	37	Family Practice	S	Paroxetine Hcl	Paroxetine Hcl	60	140	4200	988.66	18	#					#
1427038645	Hazen	Deborah	Shrewsbury	MA	25	Internal Medicine	S	Paroxetine Hcl	Paroxetine Hcl	86	179	5344	1062.88	18	#					#
1427038983	Brewer-Reed	Allison	Belleview	FL	12	Nurse Practitioner	S	Paroxetine Hcl	Paroxetine Hcl	23	53	1590	186.16		#					*
1427039056	Wilcox	Patricia	Waco	TX	48	Family Practice	S	Paroxetine Hcl	Paroxetine Hcl	22	40	1200	444.68			22	40	444.68	1200	*
1427039080	Williams	Troyce	Mt Pleasant	TX	48	Family Practice	S	Paroxetine Hcl	Paroxetine Hcl	19	49	1470	204.57			19	49	204.57	1470	*
1427039221	Bombardi-Mount	Jennifer	Smyrna	TN	47	Nurse Practitioner	S	Paroxetine Hcl	Paroxetine Hcl	11	11	330	58.8			0	0	0	0	#
1427039270	Burdulis	Michael	Shrewsbury	MA	25	Family Practice	S	Paroxetine Hcl	Paroxetine Hcl	23	37	1110	226.06			11	25	136.07	750	*
1427039387	Ruiz	Pedro	Lakeland	FL	12	Internal Medicine	S	Paroxetine Hcl	Paroxetine Hcl	14	24	720	195.22		#					*
1427039411	Alianell	Samuel	The Woodlands	TX	48	Physical Medicine and Rehabilitation	S	Paroxetine Hcl	Paroxetine Hcl	16	16	480	76.49			0	0	0	0	#
1427039593	Sloan	Ron	Kendallville	IN	18	Family Practice	S	Paroxetine Hcl	Paroxetine Hcl	30	62	1860	310.77		#					*
1427040062	Dempsey	Charles	Jacksonville	FL	12	Physical Medicine and Rehabilitation	S	Paroxetine Hcl	Paroxetine Hcl	25	25	175	113.87			25	25	113.87	175	*
1427040088	Gray	Patrick	Windber	PA	42	Internal Medicine	S	Paroxetine Hcl	Paroxetine Hcl	49	75.1	2224	684.57		#					*
1427040278	Ragno	Philip	Garden City	NY	36	Cardiology	S	Paroxetine Hcl	Paroxetine Hcl	29	67	2010	387.28			29	67	387.28	2010	*
1427040286	Persaud	Vyas	Bronx	NY	36	Psychiatry	S	Paroxetine Hcl	Paroxetine Hcl	210	234	7010	1737.43	24		121	135	1167.36	4040	#
1427040401	Bhaskaran	Vatsala	Houston	TX	48	Psychiatry	S	Paroxetine Hcl	Paroxetine Hcl	66	169.4	5039	1391.84	19		46	121.4	1094.61	3599	#
1427040427	Reyes	Mateo	Laredo	TX	48	Family Practice	S	Paroxetine Hcl	Paroxetine Hcl	29	51	1530	176.55			17	23	93.35	690	*
1427040591	Price	Bart	Sarasota	FL	12	Internal Medicine	S	Paroxetine Hcl	Paroxetine Hcl	13	28	840	109.85			13	28	109.85	840	*
1427041003	Khatri	Haresh	Lawrenceburg	TN	47	Internal Medicine	S	Paroxetine Hcl	Paroxetine Hcl	11	27	810	152.61			11	27	152.61	810	*
1427041102	Chen	Jenny	Redmond	WA	53	Family Practice	S	Paroxetine Hcl	Paroxetine Hcl	21	53	1543	430.84			21	53	430.84	1543	*
1427041383	Meredith	David	Gonzales	TX	48	Family Practice	S	Paroxetine Hcl	Paroxetine Hcl	36	74	2220	444.15			36	74	444.15	2220	*
1427041532	Winebarger	Nancy	Weaverville	NC	37	Physician Assistant	S	Paroxetine Hcl	Paroxetine Hcl	40	106.2	3185	588.32	13	#					*
1427041755	Ritter	Angela	Flowery Branch	GA	13	Family Practice	S	Paroxetine Hcl	Paroxetine Hcl	30	54.4	1589	349.4			30	54.4	349.4	1589	*
1427041896	Jones	William	Shady Side	MD	24	Family Practice	S	Paroxetine Hcl	Paroxetine Hcl	12	36	1080	171.34			12	36	171.34	1080	*
1427041920	Lubeck	Kendall	Littleton	CO	8	Internal Medicine	S	Paroxetine Hcl	Paroxetine Hcl	21	57	1710	447.23			21	57	447.23	1710	*
1427042290	Anderson	Victoria	Macon	GA	13	Family Practice	S	Paroxetine Hcl	Paroxetine Hcl	18	20.1	602	92.08		*					*
1427042381	Rostovtseva	Sophia	Maryville	IL	17	Family Practice	S	Paroxetine Hcl	Paroxetine Hcl	37	41	1055	542.78			37	41	542.78	1055	*
1427042431	Piazza	Daniel	Texas City	TX	48	Family Practice	S	Paroxetine Hcl	Paroxetine Hcl	76	152	4560	853.26	18		61	123	675.55	3690	#
1427042639	Stendel	Jessica	Clovis	CA	6	Nurse Practitioner	S	Paroxetine Hcl	Paroxetine Hcl	11	31	930	256.78			11	31	256.78	930	*
1427042860	Osorio	Luis	East Providence	RI	44	Internal Medicine	S	Paroxetine Hcl	Paroxetine Hcl	50	122	3634	1010.57	11	#					*
1427042902	Snell	Mary	Franklin	WI	55	Internal Medicine	S	Paroxetine Hcl	Paroxetine Hcl	25	59	1770	601.52			25	59	601.52	1770	*
1427043181	Burg	Andrew	Bradenton	FL	12	Family Practice	S	Paroxetine Hcl	Paroxetine Hcl	37	87	2610	776.26		#					*
1427043421	Agarwal	Usha	Trinity	FL	12	Internal Medicine	S	Paroxetine Hcl	Paroxetine Hcl	59	104.5	3068	1764.48	13	#					#
1427043629	Federman	Douglas	Toledo	OH	39	Internal Medicine	S	Paroxetine Hcl	Paroxetine Hcl	24	38	1114	175.96			24	38	175.96	1114	*
1427043843	Raveesh	Chickamagalur	Escanaba	MI	26	Internal Medicine	S	Paroxetine Hcl	Paroxetine Hcl	12	36	1080	106			12	36	106	1080	*
1427043876	Stroud	Gerald	Washington	IN	18	Family Practice	S	Paroxetine Hcl	Paroxetine Hcl	15	20.8	613	250.79		*					*
1427044155	Clark	Alan	Gastonia	NC	37	Internal Medicine	S	Paroxetine Hcl	Paroxetine Hcl	22	22.4	670	340.3		#					*
1427044999	Waldrip	William	Batesville	AR	5	Family Practice	S	Paroxetine Hcl	Paroxetine Hcl	48	65.7	1950	368.2		#					*
1427045152	Carter	Michael	Huntsville	AL	1	Family Practice	S	Paroxetine Hcl	Paroxetine Hcl	41	57	1709	573.37			41	57	573.37	1709	*
1427045384	Smith	Bridgette	Damascus	VA	51	Nurse Practitioner	S	Paroxetine Hcl	Paroxetine Hcl	33	51	1510	403.4		#					*
1427045483	Asher	Chitra	Wixom	MI	26	Family Practice	S	Paroxetine Hcl	Paroxetine Hcl	43	46	1380	234.33			15	17	96.23	510	*
1427045897	Pace	Tamera	Nashville	TN	47	Nurse Practitioner	S	Paroxetine Hcl	Paroxetine Hcl	16	36	1080	325.32			16	36	325.32	1080	*
1427045954	Bazaz-Kapoor	Renu	Hamden	CT	9	Internal Medicine	S	Paroxetine Hcl	Paroxetine Hcl	27	71	2130	347.71			27	71	347.71	2130	*
1427046192	Koreff-Wolf	Bonnie	Syracuse	NY	36	Internal Medicine	S	Paroxetine Hcl	Paroxetine Hcl	11	25	750	97.17			11	25	97.17	750	*
1427046341	Ricaurte	Juan	Los Angeles	CA	6	Infectious Disease	S	Paroxetine Hcl	Paroxetine Hcl	14	14	420	135.43		#					*
1427046366	Mcclintock	Martin	Ballwin	MO	29	Family Practice	S	Paroxetine Hcl	Paroxetine Hcl	11	33	990	178.6			11	33	178.6	990	*
1427046614	Goldblatt	Fred	Marion	IA	19	Family Practice	S	Paroxetine Hcl	Paroxetine Hcl	31	57	1692	404.6			31	57	404.6	1692	*
1427046648	Ruiz	Oscar	Chicago	IL	17	Family Practice	S	Paroxetine Hcl	Paroxetine Hcl	30	80.1	2404	486.08		#					*
1427046804	Hirl	Edward	Oskaloosa	IA	19	Family Practice	S	Paroxetine Hcl	Paroxetine Hcl	164	203	5964	1167.05	23	#					#
1427046887	Steiner	Joshua	Hollywood	FL	12	Family Practice	S	Paroxetine Hcl	Paroxetine Hcl	57	115	3450	656.21	13		57	115	656.21	3450		13
1427046945	Okerblom	John	Santa Maria	CA	6	Family Practice	S	Paroxetine Hcl	Paroxetine Hcl	14	26	780	197.84			14	26	197.84	780	*
1427046986	Boozer	James	Modesto	CA	6	Internal Medicine	S	Paroxetine Hcl	Paroxetine Hcl	91	205	6123	1767.6	18	#					#
1427047141	Steger	Elliot	Acton	MA	25	Internal Medicine	S	Paroxetine Hcl	Paroxetine Hcl	13	33	990	176.68			13	33	176.68	990	*
1427047240	Hawk	Kenneth	Oakland	MD	24	Nurse Practitioner	S	Paroxetine Hcl	Paroxetine Hcl	62	87.9	2620	844.47	11		45	59.2	700.38	1758	*
1427047299	Pavelka	Julia	Hastings	NE	31	Nurse Practitioner	S	Paroxetine Hcl	Paroxetine Hcl	17	29	822	214.9			17	29	214.9	822	*
1427047760	Brignoni Roman	Manuel	Ponce	PR	72	Psychiatry	S	Paroxetine Cr	Paroxetine Hcl	13	13	390	1208.75			13	13	1208.75	390	*
1427047760	Brignoni Roman	Manuel	Ponce	PR	72	Psychiatry	S	Paroxetine Er	Paroxetine Hcl	23	33	990	3964.77		#					*
1427047760	Brignoni Roman	Manuel	Ponce	PR	72	Psychiatry	S	Paroxetine Hcl	Paroxetine Hcl	888	934	27812	6229	124		345	369	2352.79	11014		52
1427047828	Le	Trang	Quincy	MA	25	Internal Medicine	S	Paroxetine Hcl	Paroxetine Hcl	21	61	1830	470.37			21	61	470.37	1830	*
1427047885	Rastogi	Archana	Huntsville	AL	1	Internal Medicine	S	Paroxetine Hcl	Paroxetine Hcl	25	60.8	1825	395.23		#					*
1427047968	Young-Henley	Temukisa	Fern Park	FL	12	Family Practice	S	Paroxetine Hcl	Paroxetine Hcl	14	42	1260	181.05		#					*
1427048032	Green	Billie	San Diego	CA	6	Internal Medicine	S	Paroxetine Hcl	Paroxetine Hcl	22	44	1320	287.82			22	44	287.82	1320	*
1427048446	Lord	Archibald	Lynchburg	VA	51	Internal Medicine	S	Paroxetine Hcl	Paroxetine Hcl	120	232	6816	1869.88	32	#					#
1427048578	Gonzalez Duenas	Andrea	San Juan	PR	72	Psychiatry & Neurology	T	Paroxetine Er	Paroxetine Hcl	13	21	630	2735.06		#					*
1427048578	Gonzalez Duenas	Andrea	San Juan	PR	72	Psychiatry & Neurology	T	Paroxetine Hcl	Paroxetine Hcl	30	38	1140	285.16			17	19	142.6	570	*
1427049063	Collister	Beth	Mayville	WI	55	Family Practice	S	Paroxetine Hcl	Paroxetine Hcl	12	36	1080	318.9			12	36	318.9	1080	*
1427049162	Tacata	Felisa	Sacramento	CA	6	Psychiatry	S	Paroxetine Hcl	Paroxetine Hcl	27	35	1050	409.74		*					*
1427049378	Guzman	Jorge	El Paso	TX	48	Family Practice	S	Paroxetine Hcl	Paroxetine Hcl	12	31	930	445.1		*					*
1427050087	Bryan	Curtis	Chesapeake	VA	51	Psychiatry	S	Paroxetine Hcl	Paroxetine Hcl	25	25	724	201.84			0	0	0	0	#
1427050137	Williams	Fred	Paris	TX	48	Obstetrics & Gynecology	S	Paroxetine Hcl	Paroxetine Hcl	15	45	1350	211.72			15	45	211.72	1350	*
1427050533	Mogul	Samuel	Mission Hills	CA	6	Internal Medicine	S	Paroxetine Hcl	Paroxetine Hcl	51	91	2730	896.78	11		51	91	896.78	2730		11
1427050632	Stout	Robert	Lagrange	GA	13	Internal Medicine	S	Paroxetine Hcl	Paroxetine Hcl	121	283	8490	2193.59	28	#					#
1427051051	Murry	Rucker	Longview	TX	48	Family Practice	S	Paroxetine Hcl	Paroxetine Hcl	53	77.2	2298	716.21		#					*
1427051143	Alter	Sheldon	Purchase	NY	36	Internal Medicine	S	Paroxetine Hcl	Paroxetine Hcl	14	22	645	44.41			14	22	44.41	645	*
1427051275	Holets	John	Monongahela	PA	42	Family Practice	S	Paroxetine Hcl	Paroxetine Hcl	118	182	5460	1157.55	24	#					#
1427051333	Horne	Annette	Sulphur Springs	TX	48	Family Practice	S	Paroxetine Hcl	Paroxetine Hcl	25	35	1050	284.24			25	35	284.24	1050	*
1427051390	Heavner	Robert	Vienna	WV	54	Family Practice	S	Paroxetine Hcl	Paroxetine Hcl	81	185	5530	1029.45	19		68	154	795.63	4620	#
1427052042	Baker	Ronald	El Paso	TX	48	Family Practice	S	Paroxetine Hcl	Paroxetine Hcl	18	48	1440	265.75		#					*
1427052265	Heyboer	David	Wyoming	MI	26	Internal Medicine	S	Paroxetine Hcl	Paroxetine Hcl	50	124.9	3728	646.3	14		50	124.9	646.3	3728		14
1427052315	Sweet	William	Hopkinsville	KY	21	Family Practice	S	Paroxetine Cr	Paroxetine Hcl	16	16	450	1110.35		#					*
1427052315	Sweet	William	Hopkinsville	KY	21	Family Practice	S	Paroxetine Hcl	Paroxetine Hcl	11	15	450	75.76		*					*
1427052786	Adkins	Steven	Weber City	VA	51	Family Practice	S	Paroxetine Hcl	Paroxetine Hcl	44	96	2880	539.05	15		29	51	243.53	1530	*
1427052836	Britt	David	Longmont	CO	8	Family Practice	S	Paroxetine Hcl	Paroxetine Hcl	12	34	1020	122.35		*					*
1427052976	Rajiah	Sam	Stow	OH	39	Psychiatry	S	Paroxetine Hcl	Paroxetine Hcl	12	16	480	79.98		*					*
1427053073	Weisman	Benjamin	Bridgeport	CT	9	Internal Medicine	S	Paroxetine Hcl	Paroxetine Hcl	19	31	930	229.19			19	31	229.19	930	*
1427053396	Buksh	Stephen	Euless	TX	48	Internal Medicine	S	Paroxetine Hcl	Paroxetine Hcl	42	104	3097	1343.44	13	#					#
1427053610	Cayce	Kenneth	Delaware	OH	39	Family Practice	S	Paroxetine Hcl	Paroxetine Hcl	17	45	1350	279.13			17	45	279.13	1350	*
1427053693	Grigorian	Bianca	Pasadena	CA	6	Internal Medicine	S	Paroxetine Hcl	Paroxetine Hcl	22	24	720	129.83			22	24	129.83	720	*
1427053818	Magliocco	James	Wauwatosa	WI	55	Family Practice	S	Paroxetine Hcl	Paroxetine Hcl	21	31.1	932	273.23			21	31.1	273.23	932	*
1427053875	Hoober	Maria	Pittsburgh	PA	42	Internal Medicine	S	Paroxetine Hcl	Paroxetine Hcl	49	58.7	1758	462.39		#					*
1427054006	Hashemian	Sara	Ann Arbor	MI	26	Internal Medicine	S	Paroxetine Hcl	Paroxetine Hcl	35	95	2850	538.53	12	#					#
1427054519	Martini	Suzanne	Sunman	IN	18	Family Practice	S	Paroxetine Hcl	Paroxetine Hcl	44	87	2583	772.73			44	87	772.73	2583	*
1427054642	Matse	Stephen	Johnstown	PA	42	Internal Medicine	S	Paroxetine Hcl	Paroxetine Hcl	60	76	1641	505.65			24	40	251.7	1096	*
1427054873	Logan	Theodore	Rockland	ME	23	Psychiatry	S	Paroxetine Hcl	Paroxetine Hcl	29	29.5	836	166.53			18	18	97.03	491	*
1427055391	Burgos	Dante	Greenville	TX	48	Psychiatry	S	Paroxetine Hcl	Paroxetine Hcl	25	37	1110	167.97		#					*
1427055466	Veeramasuneni	Raghu	Saint Joseph	MI	26	Psychiatry	S	Paroxetine Hcl	Paroxetine Hcl	27	41	1230	215.11			27	41	215.11	1230	*
1427055490	Eckert	Robert	Reading	PA	42	Family Practice	S	Paroxetine Hcl	Paroxetine Hcl	56	116	3480	794.02	12		41	99	708.44	2970	*
1427055649	Nawab	Sabahat	Cumberland	MD	24	Internal Medicine	S	Paroxetine Hcl	Paroxetine Hcl	14	38	1140	518.95			14	38	518.95	1140	*
1427056662	Travis	Stephen	Crescent	OK	40	Internal Medicine	S	Paroxetine Hcl	Paroxetine Hcl	17	33	990	198.53		#					*
1427056761	Dibona	Marcello	Bronx	NY	36	Internal Medicine	S	Paroxetine Er	Paroxetine Hcl	19	26	780	2537.8			19	26	2537.8	780	*
1427056761	Dibona	Marcello	Bronx	NY	36	Internal Medicine	S	Paroxetine Hcl	Paroxetine Hcl	28	60	1800	437.21			28	60	437.21	1800	*
1427056811	Schrand	Mark	Cincinnati	OH	39	Internal Medicine	S	Paroxetine Hcl	Paroxetine Hcl	66	133	3974	1103.05	18		66	133	1103.05	3974		18
1427056878	Bernshteyn	Mikhail	Brooklyn	NY	36	Internal Medicine	S	Paroxetine Hcl	Paroxetine Hcl	29	29	870	198.66			29	29	198.66	870	*
1427056894	Payne	Alvin	Texarkana	TX	48	Internal Medicine	S	Paroxetine Hcl	Paroxetine Hcl	88	176	5280	909.84	19		88	176	909.84	5280		19
1427056944	Olson	Ernestine	Marlow	OK	40	Nurse Practitioner	S	Paroxetine Hcl	Paroxetine Hcl	11	11	330	114.99		*					*
1427056985	Landry	Nathan	Lafayette	LA	22	Family Practice	S	Paroxetine Hcl	Paroxetine Hcl	11	27	810	218.06		*					*
1427057033	Cruz-Garcia	Cesar	Ponce	PR	72	Cardiology	S	Paroxetine Hcl	Paroxetine Hcl	13	23	690	111.82			13	23	111.82	690	*
1427057207	Kang	Manjot	Conneaut	OH	39	Family Practice	S	Paroxetine Hcl	Paroxetine Hcl	22	44	1291	379.82		#					*
1427057231	Moraleda	Roberto	Devils Lake	ND	38	Internal Medicine	S	Paroxetine Hcl	Paroxetine Hcl	42	48	1440	442.37			23	29	279.42	870	*
1427057280	Duque-Pages	Helena	Xenia	OH	39	Family Practice	S	Paroxetine Hcl	Paroxetine Hcl	29	61	1830	268.63		#					*
1427057314	Bodine-Zeller	Kristen	Sylvania	OH	39	Family Practice	S	Paroxetine Hcl	Paroxetine Hcl	28	50	1423	268.47		#					*
1427057322	Feld	Michael	Northbrook	IL	17	Psychiatry & Neurology	T	Paroxetine Hcl	Paroxetine Hcl	17	17.2	471	139.48			0	0	0	0	#
1427057371	Vickers	Michael	Naples	FL	12	Neurology	S	Paroxetine Hcl	Paroxetine Hcl	12	28	840	313.51			12	28	313.51	840	*
1427057421	Lang	Kathleen	Hamilton	OH	39	Family Practice	S	Paroxetine Hcl	Paroxetine Hcl	22	60	1800	502.83			22	60	502.83	1800	*
1427057637	Yao	Michael	Mckinney	TX	48	Family Practice	S	Paroxetine Hcl	Paroxetine Hcl	18	18	540	269.1		#					*
1427057819	Kimbell	David	Alliance	OH	39	Internal Medicine	S	Paroxetine Hcl	Paroxetine Hcl	73	115	3415	773.9	13		55	97	662.05	2900	#
1427058007	Geden	Elizabeth	Columbia	MO	29	Nurse Practitioner	S	Paroxetine Hcl	Paroxetine Hcl	12	20	600	210.05		*					*
1427058023	Gibbs	Thomas	Winchester	VA	51	Internal Medicine	S	Paroxetine Hcl	Paroxetine Hcl	33	61	1830	320.94		#					*
1427058171	Solis	Ramon	Katy	TX	48	Internal Medicine	S	Paroxetine Hcl	Paroxetine Hcl	24	52	1560	308.8			24	52	308.8	1560	*
1427058395	Saltzman	Ronald	San Clemente	CA	6	Internal Medicine	S	Paroxetine Hcl	Paroxetine Hcl	89	139	4170	1074.61	16		89	139	1074.61	4170		16
1427058478	Boran	Mihaela	Derby	CT	9	Psychiatry	S	Paroxetine Hcl	Paroxetine Hcl	134	147.6	4385	1477.32	15		80	88	854.67	2598	*
1427058544	Agrawal	Ina	Richmond	IN	18	Internal Medicine	S	Paroxetine Hcl	Paroxetine Hcl	23	37	1068	420.27		*					*
1427058791	Carson	Thomas	Tarpon Springs	FL	12	Family Practice	S	Paroxetine Hcl	Paroxetine Hcl	110	159.1	4502	1811.12	22		89	138.1	1534.87	3904	#
1427058858	Tavoulareas	George	Goleta	CA	6	Neurology	S	Paroxetine Hcl	Paroxetine Hcl	14	14	421	106.75			14	14	106.75	421	*
1427059054	Mackey	Christine	Pittsburgh	PA	42	Internal Medicine	S	Paroxetine Hcl	Paroxetine Hcl	26	52	1560	386.33		#					*
1427059914	Bonett	Anthony	Woodbury	NJ	34	Internal Medicine	S	Paroxetine Hcl	Paroxetine Hcl	18	26	780	143.4		*					*
1427060151	Centrone	Robert	Aston	PA	42	Family Practice	S	Paroxetine Hcl	Paroxetine Hcl	14	32	960	285.26		*					*
1427060276	Carroll	Cory	Fort Collins	CO	8	Family Practice	S	Paroxetine Hcl	Paroxetine Hcl	17	37	1110	353.92		#					*
1427060342	Romney	Douglas	Murray	UT	49	Internal Medicine	S	Paroxetine Hcl	Paroxetine Hcl	29	77.7	2330	529.41			29	77.7	529.41	2330	*
1427060698	Cobb	Jock	North Little Rock	AR	5	Family Practice	S	Paroxetine Hcl	Paroxetine Hcl	22	66	1980	386.78			22	66	386.78	1980	*
1427060987	Deleon	Conrado	Moses Lake	WA	53	Internal Medicine	S	Paroxetine Cr	Paroxetine Hcl	11	11	330	715.98			11	11	715.98	330	*
1427061191	Grant	Karen	Fort Worth	TX	48	Family Practice	S	Paroxetine Hcl	Paroxetine Hcl	17	49	1470	373.66		#					*
1427061555	Muncy	Paul	Dallas	TX	48	Internal Medicine	S	Paroxetine Hcl	Paroxetine Hcl	40	80	2378	618.82			40	80	618.82	2378	*
1427061712	Chediak	Nidia	Deerfield Beach	FL	12	Internal Medicine	S	Paroxetine Hcl	Paroxetine Hcl	34	90	2700	392.51		#					*
1427061910	Dozier	Margaret	Aurora	CO	8	Psychiatry	S	Paroxetine Hcl	Paroxetine Hcl	40	48.2	1403	765.59			0	0	0	0	#
1427061944	Tetlie	Alden	Saint Paul	MN	27	Family Practice	S	Paroxetine Hcl	Paroxetine Hcl	15	15	407	337.51			15	15	337.51	407	*
1427062058	Webb	Sherilyn	Mena	AR	5	Family Practice	S	Paroxetine Hcl	Paroxetine Hcl	13	33	990	182.54			13	33	182.54	990	*
1427062538	Belitz	Jenny	Fremont	NE	31	Physician Assistant	S	Paroxetine Hcl	Paroxetine Hcl	27	41	1155	221.36		#					*
1427062645	Hoyt	Willis	Springfield	MO	29	Psychiatry	S	Paroxetine Hcl	Paroxetine Hcl	54	63.4	1890	502.32			18	24	157.71	720	*
1427062736	Shustik	Miriam	Bethlehem	PA	42	Family Practice	S	Paroxetine Hcl	Paroxetine Hcl	13	19.1	556	193.12			13	19.1	193.12	556	*
1427062918	Phillips	Vernon	Imperial Beach	CA	6	Family Practice	S	Paroxetine Hcl	Paroxetine Hcl	13	39	1170	326.06		*					*
1427062942	Schlosser	Carl	Lompoc	CA	6	Family Practice	S	Paroxetine Hcl	Paroxetine Hcl	41	49	1408	607.24			27	33	369.16	947	*
1427062959	Pearl	Diane	Nantucket	MA	25	Internal Medicine	S	Paroxetine Hcl	Paroxetine Hcl	118	153	4342	905.21	19		118	153	905.21	4342		19
1427063122	Blaisdell-Brennan	Helen	Honolulu	HI	15	Psychiatry	S	Paroxetine Hcl	Paroxetine Hcl	22	28	815	152.73			22	28	152.73	815	*
1427064146	Harder	Michael	Sioux City	IA	19	Family Practice	S	Paroxetine Hcl	Paroxetine Hcl	24	64	1920	294.93		#					*
1427064674	Saul	James	Cleveland	OH	39	Internal Medicine	S	Paroxetine Hcl	Paroxetine Hcl	15	45	1350	315.23			15	45	315.23	1350	*
1427065234	Hedges	Sheryl	Portland	OR	41	Nurse Practitioner	S	Paroxetine Hcl	Paroxetine Hcl	22	22	660	79.71			0	0	0	0	#
1427065341	Emerson	Quentin	Fort Branch	IN	18	Family Practice	S	Paroxetine Hcl	Paroxetine Hcl	45	63	1808	517.71		#					*
1427065705	Duncan	David	Golden	CO	8	Family Practice	S	Paroxetine Hcl	Paroxetine Hcl	34	34	903	441.21			18	18	238.33	457	*
1427066224	Orendorff	Rebecca	Marblehead	MA	25	Family Practice	S	Paroxetine Hcl	Paroxetine Hcl	20	36	1080	176.91			20	36	176.91	1080	*
1427066489	Rowe	Heather	Nashville	TN	47	Internal Medicine	S	Paroxetine Hcl	Paroxetine Hcl	19	51	1530	126.87		#					*
1427066596	Mongia	Rupa	Kendall Park	NJ	34	Internal Medicine	S	Paroxetine Hcl	Paroxetine Hcl	11	33	990	286.62		*					*
1427066745	Anderson	Erik	Wausau	WI	55	Internal Medicine	S	Paroxetine Hcl	Paroxetine Hcl	35	105	3150	728.98		#					*
1427067024	Jiang	Peter	Columbus	GA	13	Hematology-Oncology	S	Paroxetine Hcl	Paroxetine Hcl	17	23	690	195.71		#					*
1427067495	Hicks	Nicole	Chico	CA	6	Physician Assistant	S	Paroxetine Hcl	Paroxetine Hcl	25	25.1	727	159.48			14	14.1	75.27	397	*
1427067644	Salam	M Hani	Medford	NY	36	Family Practice	S	Paroxetine Hcl	Paroxetine Hcl	49	67	2010	619.18			49	67	619.18	2010	*
1427067735	Ryan	Minhuey	Vancouver	WA	53	Family Practice	S	Paroxetine Hcl	Paroxetine Hcl	12	39.7	1190	313.63		#					*
1427067768	Bayaca	Francis	Watsonville	CA	6	Family Practice	S	Paroxetine Hcl	Paroxetine Hcl	153	201	5676	1701.07	21		97	135	1159.95	4032	#
1427068097	Kaul	Sharda	Methuen	MA	25	Internal Medicine	S	Paroxetine Hcl	Paroxetine Hcl	25	59	1770	405.71		#					*
1427068295	Hathaway	Robert	Bozeman	MT	30	Internal Medicine	S	Paroxetine Hcl	Paroxetine Hcl	23	46	1355	210.91			23	46	210.91	1355	*
1427068394	Trostle	Lori	Shermans Dale	PA	42	Family Practice	S	Paroxetine Hcl	Paroxetine Hcl	14	22	660	146.05			14	22	146.05	660	*
1427068642	Singh	Brij	Rome	GA	13	Family Practice	S	Paroxetine Hcl	Paroxetine Hcl	13	13	330	223.13			13	13	223.13	330	*
1427069186	Carlson	Timothy	Raleigh	NC	37	Psychiatry & Neurology	T	Paroxetine Hcl	Paroxetine Hcl	15	25	750	202.05		*					*
1427069194	Pappas	Lynne	Paradise	CA	6	Psychiatry	S	Paroxetine Er	Paroxetine Hcl	21	21	630	1490.02			0	0	0	0	#
1427069194	Pappas	Lynne	Paradise	CA	6	Psychiatry	S	Paroxetine Hcl	Paroxetine Hcl	11	11	330	115.34			0	0	0	0	#
1427069475	Kirk	Deborah	Smyrna	DE	10	Family Practice	S	Paroxetine Hcl	Paroxetine Hcl	28	80	2400	782.88			28	80	782.88	2400	*
1427069970	Overman	John	Sun City	CA	6	Family Practice	S	Paroxetine Hcl	Paroxetine Hcl	12	29.5	883	197.02			12	29.5	197.02	883	*
1427070226	Aristimuno	Joaquin	Sarasota	FL	12	Family Practice	S	Paroxetine Hcl	Paroxetine Hcl	13	31	930	246.37		#					*
1427070606	Richey	Jason	Charleston	AR	5	Family Practice	S	Paroxetine Hcl	Paroxetine Hcl	47	55.1	1506	324.55		#					*
1427070630	Irwin	Brian	Tamworth	NH	33	Family Practice	S	Paroxetine Hcl	Paroxetine Hcl	13	35	1050	244.7		*					*
1427070663	Gunn	Susan	Williamsville	NY	36	Nurse Practitioner	S	Paroxetine Hcl	Paroxetine Hcl	14	28	840	250.29		*					*
1427070747	Jackson	Timothy	Beaver	PA	42	Internal Medicine	S	Paroxetine Hcl	Paroxetine Hcl	25	75	2250	408.28			25	75	408.28	2250	*
1427070788	Gatewood	Steven	Elwood	IN	18	Family Practice	S	Paroxetine Hcl	Paroxetine Hcl	74	165	4950	846.97	22	#					#
1427070853	Kapoor	Anil	Elmhurst	NY	36	Neurology	S	Paroxetine Hcl	Paroxetine Hcl	13	19	570	131.37		*					*
1427070879	Okpaku	Samuel	Nashville	TN	47	Psychiatry	S	Paroxetine Hcl	Paroxetine Hcl	19	19	570	60.6			19	19	60.6	570	*
1427070986	Tebeau	Christopher	Wheaton	IL	17	Internal Medicine	S	Paroxetine Hcl	Paroxetine Hcl	31	73	2190	741.15			31	73	741.15	2190	*
1427071166	Costin	Arthur	Bellefontaine	OH	39	Family Practice	S	Paroxetine Hcl	Paroxetine Hcl	68	144.1	4324	1275.65	14		56	132.1	1114.84	3964	#
1427071653	Bernstein	Beth	Bakersfield	CA	6	Psychiatry	S	Paroxetine Hcl	Paroxetine Hcl	33	75	2250	1175.58			21	63	1055.58	1890	*
1427072263	Palmer	Russell	Carmel	IN	18	Internal Medicine	S	Paroxetine Hcl	Paroxetine Hcl	33	73	2164	586.04			20	60	415.41	1800	*
1427072800	Koehn	Everett	Gladstone	MO	29	Family Practice	S	Paroxetine Hcl	Paroxetine Hcl	18	28	840	160.33			18	28	160.33	840	*
1427073170	Hughes	Vernon	Clarksdale	MS	28	Emergency Medicine	S	Paroxetine Hcl	Paroxetine Hcl	97	103	3066	894.85	16		18	20	69.23	600	*
1427073329	Penate	Israel	Coral Springs	FL	12	Internal Medicine	S	Paroxetine Hcl	Paroxetine Hcl	49	103	3067	522.24			49	103	522.24	3067	*
1427073576	Alonso	Lazaro	Van Nuys	CA	6	Internal Medicine	S	Paroxetine Hcl	Paroxetine Hcl	17	41	1230	232.23			17	41	232.23	1230	*
1427073584	Stewart	Joseph	Tuscaloosa	AL	1	Internal Medicine	S	Paroxetine Hcl	Paroxetine Hcl	12	12	360	96			12	12	96	360	*
1427073824	Whipple	Robert	Las Vegas	NV	32	Internal Medicine	S	Paroxetine Hcl	Paroxetine Hcl	57	95	2850	718.76	12	#					#
1427074251	Weaver	Marsha	Overland Park	KS	20	Family Practice	S	Paroxetine Hcl	Paroxetine Hcl	21	61	1830	322.24		#					*
1427074285	Rajput	Zulfiqar	Brick	NJ	34	Psychiatry	S	Paroxetine Hcl	Paroxetine Hcl	28	70	2100	508.8	12	#					#
1427074343	Thakur	Magendra	Potsdam	NY	36	Sleep Medicine	S	Paroxetine Hcl	Paroxetine Hcl	18	54	1620	288.27			18	54	288.27	1620	*
1427074459	Nanavati	Kaushal	Monroe Twp	NJ	34	Internal Medicine	S	Paroxetine Hcl	Paroxetine Hcl	61	63	1810	949.73	11		61	63	949.73	1810		11
1427074616	Kadir	Humayun	Mount Olive	NC	37	Family Practice	S	Paroxetine Hcl	Paroxetine Hcl	29	49	1470	430.85	12	#					*
1427074699	Beatty	Dennis	South Burlington	VT	50	Internal Medicine	S	Paroxetine Hcl	Paroxetine Hcl	14	41.7	1252	223.43		*					*
1427075423	Kesler	Glen	Covington	LA	22	Internal Medicine	S	Paroxetine Hcl	Paroxetine Hcl	17	41	1230	183.97			17	41	183.97	1230	*
1427075894	Chounzom	Tenzing	Monteagle	TN	47	Internal Medicine	S	Paroxetine Hcl	Paroxetine Hcl	40	81	2386	785.58		#					*
1427075985	Nordmark	Stephen	Detroit Lakes	MN	27	Internal Medicine	S	Paroxetine Hcl	Paroxetine Hcl	27	71	2130	331.5		#					*
1427076546	Nguyen	Bach	Murrieta	CA	6	Family Practice	S	Paroxetine Hcl	Paroxetine Hcl	21	39	1170	242.8		*					*
1427076868	Greissinger	Julie	Erie	PA	42	Psychiatry	S	Paroxetine Hcl	Paroxetine Hcl	26	26	706	396.08			26	26	396.08	706	*
1427076876	Pabo	Marcia	Keene	NH	33	Psychiatry	S	Paroxetine Hcl	Paroxetine Hcl	43	45.4	1195	449.19			11	11	68.73	330	*
1427076926	Harvey	James	Fort Worth	TX	48	Family Practice	S	Paroxetine Hcl	Paroxetine Hcl	18	32	960	331.36			18	32	331.36	960	*
1427077312	Cormier	Ronald	Brooks	ME	23	Nurse Practitioner	S	Paroxetine Hcl	Paroxetine Hcl	19	41	1230	189.78			19	41	189.78	1230	*
1427077411	Alarid	Olga	Montebello	CA	6	Internal Medicine	S	Paroxetine Hcl	Paroxetine Hcl	56	128	3840	815.7	13	#					#
1427077429	Lindman	Harry	Saratoga Springs	NY	36	Family Practice	S	Paroxetine Hcl	Paroxetine Hcl	14	18	540	49.68			14	18	49.68	540	*
1427077460	Rugg	Jacqueline	Hamden	CT	9	Certified Clinical Nurse Specialist	S	Paroxetine Hcl	Paroxetine Hcl	19	19	570	158.36			0	0	0	0	#
1427077528	Ortiz Acosta	Maritza	Ponce	PR	72	Psychiatry	S	Paroxetine Cr	Paroxetine Hcl	17	17	510	2943.49			17	17	2943.49	510	*
1427077528	Ortiz Acosta	Maritza	Ponce	PR	72	Psychiatry	S	Paroxetine Er	Paroxetine Hcl	66	72	2160	8398.57	11		38	38	3969.27	1140	*
1427077528	Ortiz Acosta	Maritza	Ponce	PR	72	Psychiatry	S	Paroxetine Hcl	Paroxetine Hcl	1263	1317	39334	8884.7	137		139	139	910.4	4170		23
1427078054	Roche	Sean	Albany	NY	36	Family Practice	S	Paroxetine Hcl	Paroxetine Hcl	18	32	960	571.14		*					*
1427078500	Ianniello	Louis	Schenectady	NY	36	Family Practice	S	Paroxetine Hcl	Paroxetine Hcl	22	38	1140	332.87			22	38	332.87	1140	*
1427078526	Horan-Toll Np	Sandra	Indianapolis	IN	18	Nurse Practitioner	S	Paroxetine Hcl	Paroxetine Hcl	19	39	1170	259.84		#					*
1427078781	Diaz	Jose	Downey	CA	6	Family Practice	S	Paroxetine Hcl	Paroxetine Hcl	18	18	540	111.72			18	18	111.72	540	*
1427079169	Patel	Jayesh	Fairfield	CA	6	Internal Medicine	S	Paroxetine Hcl	Paroxetine Hcl	24	36	1080	305.49		*					*
1427079730	Akinola	Oyekunle	Indianapolis	IN	18	Family Practice	S	Paroxetine Hcl	Paroxetine Hcl	19	27	810	99.66			19	27	99.66	810	*
1427079953	Mcdermott	James	Cedar Vale	KS	20	Family Practice	S	Paroxetine Hcl	Paroxetine Hcl	17	17	510	161.62			17	17	161.62	510	*
1427080027	Lichty	Dan	Mcpherson	KS	20	Family Practice	S	Paroxetine Hcl	Paroxetine Hcl	20	33.5	1006	289.84		*					*
1427080308	Moll	Matthew	Charlotte	NC	37	Internal Medicine	S	Paroxetine Hcl	Paroxetine Hcl	20	48	1440	278.29		#					*
1427080381	Ashley	Becky	Gaylord	MI	26	Family Practice	S	Paroxetine Hcl	Paroxetine Hcl	73	97	1908	987.08			73	97	987.08	1908	*
1427080530	Bruno	Eddy	Lima	OH	39	Psychiatry	S	Paroxetine Hcl	Paroxetine Hcl	113	162	4860	1084.13	18		53	83	501.76	2490	*
1427081272	Behnke	Stephen	Schaumburg	IL	17	Family Practice	S	Paroxetine Hcl	Paroxetine Hcl	32	82	2460	726.18		#					*
1427081355	Crum	Frederick	Portsmouth	VA	51	Family Practice	S	Paroxetine Hcl	Paroxetine Hcl	30	46	1380	337.02		#					*
1427081520	Chasteen	Jeffrey	Tulsa	OK	40	Family Practice	S	Paroxetine Hcl	Paroxetine Hcl	19	31	931	100.18			19	31	100.18	931	*
1427081884	Lanade	Raphael	Chattanooga	TN	47	Internal Medicine	S	Paroxetine Hcl	Paroxetine Hcl	21	43	1290	298.79		#					*
1427082429	Shenker	Bennett	Maple Shade	NJ	34	Family Practice	S	Paroxetine Hcl	Paroxetine Hcl	11	19	570	126.28			11	19	126.28	570	*
1427082841	Quraishi	Sabir	Peebles	OH	39	Internal Medicine	S	Paroxetine Hcl	Paroxetine Hcl	115	129	3529	1056.49	17		75	81	732.03	2089	*
1427082908	Deasis	Anselmo	Bath	NY	36	Internal Medicine	S	Paroxetine Hcl	Paroxetine Hcl	14	14.3	406	131.23			14	14.3	131.23	406	*
1427083120	Lijoi	Andre	York	PA	42	Family Practice	S	Paroxetine Hcl	Paroxetine Hcl	20	28	840	123.95			20	28	123.95	840	*
1427083245	Pease	Christopher	Lockport	NY	36	Physician Assistant	S	Paroxetine Hcl	Paroxetine Hcl	17	29	870	269.66		#					*
1427083294	Raza	Mumtaz	Hoffman Estates	IL	17	Psychiatry	S	Paroxetine Hcl	Paroxetine Hcl	27	49	1470	268.67		#					*
1427083369	Sanchez	Roland	Belen	NM	35	Family Practice	S	Paroxetine Hcl	Paroxetine Hcl	59	111	3315	1104.88	13	*					*
1427083435	Dar	Qutubuddin	Warsaw	NY	36	Internal Medicine	S	Paroxetine Hcl	Paroxetine Hcl	16	44	1320	217.85		*					*
1427083450	Mellman	Michael	El Segundo	CA	6	Internal Medicine	S	Paroxetine Hcl	Paroxetine Hcl	11	32	960	202.55			11	32	202.55	960	*
1427083526	Patil	Chandrashekhar	Monroe	NC	37	Family Practice	S	Paroxetine Hcl	Paroxetine Hcl	61	120	3600	783.59	13		42	85	622.87	2550	*
1427083633	Wallace	Gary	Gilbert	AZ	4	Family Practice	S	Paroxetine Hcl	Paroxetine Hcl	20	34	982	259.19			20	34	259.19	982	*
1427083831	Walther	Melissa	Fort Wayne	IN	18	Family Practice	S	Paroxetine Hcl	Paroxetine Hcl	16	26	763	200.09			16	26	200.09	763	*
1427083849	Wiseman	Kenneth	Philadelphia	PA	42	Family Practice	S	Paroxetine Hcl	Paroxetine Hcl	41	51	1530	309.23		*					*
1427083922	Chiu	Grace	Prince George	VA	51	Family Practice	S	Paroxetine Hcl	Paroxetine Hcl	13	35	1050	186.15			13	35	186.15	1050	*
1427084425	Donnelly	Beth	Saint Cloud	MN	27	Internal Medicine	S	Paroxetine Hcl	Paroxetine Hcl	17	51	1530	421.49			17	51	421.49	1530	*
1427084615	Bilder	Deborah	Salt Lake City	UT	49	Pediatric Medicine	S	Paroxetine Hcl	Paroxetine Hcl	16	16	480	121.6		*					*
1427084763	Requeijo	Paula	Austin	TX	48	Internal Medicine	S	Paroxetine Hcl	Paroxetine Hcl	13	13	375	332.37			13	13	332.37	375	*
1427084839	Desagani	Kishore	Irvine	CA	6	Psychiatry	S	Paroxetine Hcl	Paroxetine Hcl	23	23.1	692	248.96		#					*
1427084888	Cintas	Alejandro	Tampa	FL	12	Family Practice	S	Paroxetine Hcl	Paroxetine Hcl	63	127.8	3818	1014.17	14		63	127.8	1014.17	3818		14
1427084961	Savage	Emily	Everett	WA	53	Internal Medicine	S	Paroxetine Hcl	Paroxetine Hcl	16	22	660	783.97			16	22	783.97	660	*
1427085042	Vetter	Richard	West Fargo	ND	38	Family Practice	S	Paroxetine Hcl	Paroxetine Hcl	16	32	944	223.43			16	32	223.43	944	*
1427085075	Bennett	Keith	Pine Bluff	AR	5	General Practice	S	Paroxetine Hcl	Paroxetine Hcl	13	13	371	98.01			13	13	98.01	371	*
1427085133	Bradford	Charles	Scottsboro	AL	1	Family Practice	S	Paroxetine Hcl	Paroxetine Hcl	24	30	900	180.4		#					*
1427085562	Neel	Robert	Cincinnati	OH	39	Neurology	S	Paroxetine Hcl	Paroxetine Hcl	14	22	660	517.97			0	0	0	0	#
1427085851	Barton	Lance	Greenwood	AR	5	Family Practice	S	Paroxetine Hcl	Paroxetine Hcl	26	54	1620	205.32		#					*
1427085893	Dair	Marvin	Marrero	LA	22	Internal Medicine	S	Paroxetine Hcl	Paroxetine Hcl	18	48	1424	205.06			18	48	205.06	1424	*
1427086156	Moore	Mark	Greenville	SC	45	Obstetrics & Gynecology	S	Paroxetine Hcl	Paroxetine Hcl	12	12	360	105.22			12	12	105.22	360	*
1427086503	Hensley	Nancy	Sevierville	TN	47	Physician Assistant	S	Paroxetine Hcl	Paroxetine Hcl	13	27	810	161.91		*					*
1427086610	Paster	Robert	Oregon	WI	55	Family Practice	S	Paroxetine Hcl	Paroxetine Hcl	22	32.8	977	404.9			22	32.8	404.9	977	*
1427086636	Leak	James	Gloster	MS	28	Family Practice	S	Paroxetine Hcl	Paroxetine Hcl	20	22	660	147.48		#					*
1427086743	Carlton	Melissa	Lenoir	NC	37	Nurse Practitioner	S	Paroxetine Hcl	Paroxetine Hcl	34	74	2220	494			23	53	431.69	1590	*
1427087303	Blair	Edgar	Rochester	NY	36	Internal Medicine	S	Paroxetine Hcl	Paroxetine Hcl	22	42	1260	447.33			22	42	447.33	1260	*
1427087527	Wharton	John	Baton Rouge	LA	22	Internal Medicine	S	Paroxetine Hcl	Paroxetine Hcl	42	68	2040	492.07			42	68	492.07	2040	*
1427087576	Amalfitano	Frank	Warren	RI	44	Internal Medicine	S	Paroxetine Hcl	Paroxetine Hcl	20	42	1260	297.42		#					*
1427088020	Kennedy	Kathryn	Shreveport	LA	22	Psychiatry	S	Paroxetine Hcl	Paroxetine Hcl	28	30	900	167		#					*
1427088137	Borden	Samuel	Springfield	MA	25	Internal Medicine	S	Paroxetine Hcl	Paroxetine Hcl	14	22	640	169.05			14	22	169.05	640	*
1427088202	Singh	Arminder	Springfield	MA	25	Internal Medicine	S	Paroxetine Hcl	Paroxetine Hcl	45	115	3450	564.79	11	#					*
1427088236	Korsunsky	Alexander	San Jose	CA	6	Internal Medicine	S	Paroxetine Hcl	Paroxetine Hcl	56	88	2640	639.05			56	88	639.05	2640	*
1427088368	Moreland	Nancy	Portland	OR	41	Internal Medicine	S	Paroxetine Hcl	Paroxetine Hcl	25	25.5	732	526.58			25	25.5	526.58	732	*
1427088566	Ye	Xueming	Hamilton	NJ	34	Psychiatry	S	Paroxetine Hcl	Paroxetine Hcl	14	26	780	156.33			0	0	0	0	#
1427088715	Rostom	Mourad	Cortland	OH	39	Internal Medicine	S	Paroxetine Hcl	Paroxetine Hcl	114	142	4214	1958.8	23		86	114	1422.24	3374	#
1427088723	Sacks	Tamara	Homestead	PA	42	Pain Medicine	T	Paroxetine Hcl	Paroxetine Hcl	37	37	602	248.42		#					*
1427088764	Rodriguez	Angelica	Labelle	FL	12	Family Practice	S	Paroxetine Hcl	Paroxetine Hcl	32	56	1680	390.74			32	56	390.74	1680	*
1427088814	Major	Steven	Southaven	MS	28	Family Practice	S	Paroxetine Hcl	Paroxetine Hcl	18	52	1545	283.88		#					*
1427088848	Gertner	Eric	Allentown	PA	42	Internal Medicine	S	Paroxetine Hcl	Paroxetine Hcl	23	67	2010	576.78			23	67	576.78	2010	*
1427088897	Potluri	Srinivasa	Bridgewater	NJ	34	Neurology	S	Paroxetine Hcl	Paroxetine Hcl	24	24	720	241.84			24	24	241.84	720	*
1427089028	Southall	Alger	Louisa	VA	51	Family Practice	S	Paroxetine Hcl	Paroxetine Hcl	48	72	2140	534.72			48	72	534.72	2140	*
1427089325	Vlantis	Antonios	Flushing	NY	36	Internal Medicine	S	Paroxetine Hcl	Paroxetine Hcl	28	70	2100	525.68	11		28	70	525.68	2100		11
1427089432	Gonzalez	Robin	Oklahoma City	OK	40	Family Practice	S	Paroxetine Hcl	Paroxetine Hcl	25	47	1410	532.53		#					*
1427089895	Parry	John	Camp Hill	PA	42	Geriatric Medicine	S	Paroxetine Hcl	Paroxetine Hcl	43	81	2430	612.96			22	56	359.65	1680	*
1427090026	Grable	John	Rochester	NY	36	Internal Medicine	S	Paroxetine Hcl	Paroxetine Hcl	23	37	1110	277.35		*					*
1427090422	Rodgers	Timothy	Santa Barbara	CA	6	Internal Medicine	S	Paroxetine Hcl	Paroxetine Hcl	24	32	879	446.48			24	32	446.48	879	*
1427090497	Khan	Khizar	Anderson	SC	45	Psychiatry	S	Paroxetine Hcl	Paroxetine Hcl	38	54.2	1590	484.64			12	12	106.64	360	*
1427090638	Patel	Chandresh	Langhorne	PA	42	Internal Medicine	S	Paroxetine Hcl	Paroxetine Hcl	37	61	1830	512.16			37	61	512.16	1830	*
1427090794	Nadeem	Shahzinah	Hamilton	NJ	34	Internal Medicine	S	Paroxetine Hcl	Paroxetine Hcl	34	42	1202	547.65		#					*
1427090893	Gilcrease	Gary	Buda	TX	48	Family Practice	S	Paroxetine Hcl	Paroxetine Hcl	21	51	1530	263.99			21	51	263.99	1530	*
1427090935	Mclorie	Vicki	West Chester	PA	42	Nurse Practitioner	S	Paroxetine Hcl	Paroxetine Hcl	19	35	1050	112.96			19	35	112.96	1050	*
1427091032	Noorani	Zehra	Brighton	MI	26	Internal Medicine	S	Paroxetine Hcl	Paroxetine Hcl	19	55	1650	281.66			19	55	281.66	1650	*
1427091065	Nelson	Douglas	Kalispell	MT	30	Family Practice	S	Paroxetine Hcl	Paroxetine Hcl	12	18	540	82.2			12	18	82.2	540	*
1427091222	Livingston	Lauren	Asheville	NC	37	Family Practice	S	Paroxetine Hcl	Paroxetine Hcl	14	20	600	183.31			14	20	183.31	600	*
1427091560	Bechtel	David	Moorestown	NJ	34	Family Practice	S	Paroxetine Hcl	Paroxetine Hcl	25	73	2190	665.05			25	73	665.05	2190	*
1427091578	Verges-Bonet	Enrique	Lakeland	FL	12	General Practice	S	Paroxetine Hcl	Paroxetine Hcl	16	36	1080	163.05		*					*
1427092071	Kirakosyan	Karine	Burbank	CA	6	General Practice	S	Paroxetine Hcl	Paroxetine Hcl	181	197	5910	1297.19	18		168	184	1201.59	5520	#
1427092147	Hamaker	David	Flint	MI	26	Physician Assistant	S	Paroxetine Hcl	Paroxetine Hcl	36	56	1680	294.63		#					*
1427092212	Durell	Bruce	Mooresville	IN	18	Family Practice	S	Paroxetine Hcl	Paroxetine Hcl	20	52	1560	330.89		#					*
1427092659	Young	Jamie	Rutherford College	NC	37	Internal Medicine	S	Paroxetine Hcl	Paroxetine Hcl	33	73	2190	655.86			33	73	655.86	2190	*
1427092790	Infante	Mary	Alexandria	VA	51	Psychiatry	S	Paroxetine Hcl	Paroxetine Hcl	31	41	1186	547.02		#					*
1427092808	Mathes	Catherine	Knoxville	TN	47	Internal Medicine	S	Paroxetine Hcl	Paroxetine Hcl	49	97	2865	666.39			49	97	666.39	2865	*
1427092972	Munoz	Rigardy	Wilmington	NC	37	Psychiatry	S	Paroxetine Hcl	Paroxetine Hcl	26	26.1	768	291.62		#					*
1427093418	Bui	Tony	Dallas	TX	48	Physical Medicine and Rehabilitation	S	Paroxetine Hcl	Paroxetine Hcl	78	78	2134	951.04	14		78	78	951.04	2134		14
1427095421	Massa	Robert	Brighton	CO	8	Internal Medicine	S	Paroxetine Hcl	Paroxetine Hcl	46	109	3270	873.95	12	#					#
1427095686	Yu	Kyi	Rockaway Beach	NY	36	Family Practice	S	Paroxetine Hcl	Paroxetine Hcl	92	128	3840	736.7	14		80	116	609.96	3480	#
1427095736	Kandula	Renuka	Gallipolis	OH	39	Internal Medicine	S	Paroxetine Hcl	Paroxetine Hcl	17	29	870	226.35			17	29	226.35	870	*
1427095926	Sears	Christopher	Tiffin	OH	39	Internal Medicine	S	Paroxetine Hcl	Paroxetine Hcl	19	39	1170	632.1		#					*
1427096262	Schantz	Matthew	Loretto	TN	47	Family Practice	S	Paroxetine Hcl	Paroxetine Hcl	55	75.2	2180	699.57	11		29	41.2	436.49	1183	*
1427096957	Lopes	Ana	Canyon Country	CA	6	Family Practice	S	Paroxetine Hcl	Paroxetine Hcl	11	33	990	333.27			11	33	333.27	990	*
1427097021	Skelly	Michaela	Glendale	AZ	4	Family Practice	S	Paroxetine Hcl	Paroxetine Hcl	23	67	2010	431.65			23	67	431.65	2010	*
1427097138	Daniel	Christian	Wilmington	NC	37	Family Practice	S	Paroxetine Hcl	Paroxetine Hcl	22	60	1800	257.53			22	60	257.53	1800	*
1427097153	Cohen	Michelle	Delray Beach	FL	12	Internal Medicine	S	Paroxetine Hcl	Paroxetine Hcl	33	95	2850	511.48		#					*
1427097450	Hadden	Douglas	Bridgeport	NE	31	Physician Assistant	S	Paroxetine Hcl	Paroxetine Hcl	12	12	360	141.38			12	12	141.38	360	*
1427097674	Hoffman	Christian	Lakewood	NJ	34	Obstetrics & Gynecology	S	Paroxetine Mesylate	Paroxetine Mesylate	14	26	780	3668.46			14	26	3668.46	780	*
1427097922	Schatzel	Jason	Dayton	OH	39	Internal Medicine	S	Paroxetine Hcl	Paroxetine Hcl	36	86	2580	720.39			36	86	720.39	2580	*
1427097948	Lee	Howard	Yardley	PA	42	Internal Medicine	S	Paroxetine Hcl	Paroxetine Hcl	24	40	1200	212.42		#					*
1427098250	Reinhart	Todd	Georgetown	KY	21	Family Practice	S	Paroxetine Hcl	Paroxetine Hcl	12	36	1080	281.31		*					*
1427098441	Ellis	Deborah	Loma Linda	CA	6	Nurse Practitioner	S	Paroxetine Hcl	Paroxetine Hcl	11	11	330	164.03			0	0	0	0	#
1427098722	Garretto	Giuseppe	Kenosha	WI	55	Internal Medicine	S	Paroxetine Hcl	Paroxetine Hcl	58	134	4006	988.16	13	#					#
1427098946	Iqbal	Husna	Desoto	TX	48	Family Practice	S	Paroxetine Hcl	Paroxetine Hcl	36	78	2340	433.87	15	#					#
1427099431	Mendiola	Lee	Ventura	CA	6	Psychiatry & Neurology	T	Paroxetine Hcl	Paroxetine Hcl	26	42	1260	309.16		#					*
1427099852	Lam	Linda	Nampa	ID	16	Family Practice	S	Paroxetine Hcl	Paroxetine Hcl	15	45	1350	285.22		#					*
1427100478	Norberg	Doreen	Southbridge	MA	25	Nurse Practitioner	S	Paroxetine Hcl	Paroxetine Hcl	20	28.4	815	273		#					*
1427101005	Bender	Catherine	Kailua	HI	15	Internal Medicine	S	Paroxetine Hcl	Paroxetine Hcl	26	78	2340	514.62			26	78	514.62	2340	*
1427101807	Franz	Mark	Dunbar	PA	42	Family Practice	S	Paroxetine Hcl	Paroxetine Hcl	30	36	1080	212.18			13	19	95.88	570	*
1427101856	Kelso	Julie	Billings	MT	30	Psychiatry	S	Paroxetine Hcl	Paroxetine Hcl	39	53	1590	808.88		#					*
1427102599	Tufo	Robert	Westwood	MA	25	Psychiatry & Neurology	T	Paroxetine Hcl	Paroxetine Hcl	14	20	600	87.43			14	20	87.43	600	*
1427103035	Kawachi	Mildred	Berkeley	CA	6	Internal Medicine	S	Paroxetine Hcl	Paroxetine Hcl	11	19	570	163.01			11	19	163.01	570	*
1427103274	Lorenzana	Federico	Brooklyn	NY	36	Psychiatry & Neurology	T	Paroxetine Hcl	Paroxetine Hcl	14	14	420	89.7		#					*
1427103308	Rogachevsky	Michael	Redondo Beach	CA	6	Psychiatry & Neurology	T	Paroxetine Hcl	Paroxetine Hcl	23	23	690	82.86			23	23	82.86	690	*
1427105667	Embry	Thomas	Huntsville	AR	5	Family Practice	S	Paroxetine Hcl	Paroxetine Hcl	73	97	2775	917.3	17		22	24	229.61	666	*
1427107101	Hawkins	Dale	Tucson	AZ	4	Nurse Practitioner	S	Paroxetine Hcl	Paroxetine Hcl	79	90	2700	1006.27	17		21	21	161.04	630	*
1427107366	Hamilton	Michael	Inglewood	CA	6	Family Practice	S	Paroxetine Hcl	Paroxetine Hcl	18	18	540	149.9			0	0	0	0	#
1427108414	Cohen	Enrique	Dunlap	IA	19	Family Practice	S	Paroxetine Hcl	Paroxetine Hcl	17	31	909	313.36		#					*
1427109115	Kail	Lisa	Cape Girardeau	MO	29	Nurse Practitioner	S	Paroxetine Hcl	Paroxetine Hcl	20	28	838	195.79		#					*
1427109149	Garcia-Sweets	Coreen	Jackson	MI	26	Physician Assistant	S	Paroxetine Hcl	Paroxetine Hcl	30	74	2221	707.54		#					*
1427109784	Hill	Kristine	Elmira	NY	36	Nurse Practitioner	S	Paroxetine Hcl	Paroxetine Hcl	24	52	1560	321.02			13	19	70.86	570	*
1427109826	Blumenthal	David	New York	NY	36	Cardiology	S	Paroxetine Hcl	Paroxetine Hcl	16	24	720	484.69			16	24	484.69	720	*
1427109974	Gillespie	Kelly	East Wenatchee	WA	53	Family Practice	S	Paroxetine Hcl	Paroxetine Hcl	22	60	1800	540.92		#					*
1427110485	Fung	Gordon	New Hartford	NY	36	Internal Medicine	S	Paroxetine Hcl	Paroxetine Hcl	28	60	1800	500		#					*
1427110709	Huynh	Danh	San Jose	CA	6	Psychiatry	S	Paroxetine Hcl	Paroxetine Hcl	81	81	2430	592.96		#					*
1427111053	Gerena	Ramon	Toa Baja	PR	72	General Practice	S	Paroxetine Hcl	Paroxetine Hcl	137	187	5585	1109.73	36		109	149	889.93	4445	#
1427111715	Chowdhury	Anwar	Sanford	FL	12	Physician Assistant	S	Paroxetine Hcl	Paroxetine Hcl	49	62.1	1856	344.72			17	28	111.52	833	*
1427111749	Sachs	Steven	Rapid City	SD	46	Physician Assistant	S	Paroxetine Hcl	Paroxetine Hcl	17	19	570	280.68		*					*
1427111764	Hadi	Mohammed	Streamwood	IL	17	Internal Medicine	S	Paroxetine Hcl	Paroxetine Hcl	69	85	2550	579.44	13		49	61	395.71	1830	*
1427112176	Mazzoni	Pietro	Saint Louis	MO	29	Neurology	S	Paroxetine Hcl	Paroxetine Hcl	12	29.6	870	114.04		#					*
1427112945	Cooper	Carol	Livingston	NJ	34	Geriatric Psychiatry	S	Paroxetine Hcl	Paroxetine Hcl	25	71	2130	500.48		#					*
1427113349	Bolno	Charles	Rockledge	PA	42	Family Practice	S	Paroxetine Hcl	Paroxetine Hcl	21	53	1586	468.39			21	53	468.39	1586	*
1427114255	Molina	Marino	Hialeah	FL	12	Psychiatry	S	Paroxetine Hcl	Paroxetine Hcl	99	138	4140	1402.22	22		72	97	1057.19	2910	#
1427114537	Johnson	Matthew	Portland	ME	23	Psychiatry	S	Paroxetine Hcl	Paroxetine Hcl	21	39.2	1176	143.77		#					*
1427115815	Apodaca	Aaron	Seattle	WA	53	Internal Medicine	S	Paroxetine Hcl	Paroxetine Hcl	18	32	941	454.15			18	32	454.15	941	*
1427117159	Sohnn	Hun-Young	Los Angeles	CA	6	Nurse Practitioner	S	Paroxetine Hcl	Paroxetine Hcl	27	78.1	2342	616.85		#					*
1427117209	Flores	Concepto	Uniontown	PA	42	Internal Medicine	S	Paroxetine Hcl	Paroxetine Hcl	41	43.1	692	273.3		#					*
1427117894	Chattman	Martin	Carefree	AZ	4	Family Practice	S	Paroxetine Hcl	Paroxetine Hcl	22	60	1800	358.02			22	60	358.02	1800	*
1427118140	Calderon	Cecilia	Bronx	NY	36	Internal Medicine	S	Paroxetine Hcl	Paroxetine Hcl	41	41	1230	407.78		#					*
1427118454	Mera	Maria	Wilkes Barre	PA	42	Internal Medicine	S	Paroxetine Hcl	Paroxetine Hcl	26	32	838	605.54			26	32	605.54	838	*
1427119536	Prasad	Rajendra	Los Angeles	CA	6	Internal Medicine	S	Paroxetine Hcl	Paroxetine Hcl	17	19.1	428	140.26		*					*
1427119700	Chestang	Anthony	Birmingham	AL	1	Family Practice	S	Paroxetine Hcl	Paroxetine Hcl	18	26	764	270.43		*					*
1427120054	Grana	Wilfredo	Anniston	AL	1	Internal Medicine	S	Paroxetine Hcl	Paroxetine Hcl	11	29	870	120.59			11	29	120.59	870	*
1427121631	Grobstein	Naomi	Montclair	NJ	34	Family Practice	S	Paroxetine Hcl	Paroxetine Hcl	13	29	870	236.84			13	29	236.84	870	*
1427122092	Khan	Zia	Peachtree City	GA	13	Internal Medicine	S	Paroxetine Hcl	Paroxetine Hcl	130	130	1496	1188.87			119	119	1142.66	1428	*
1427122977	Katschke	Richard	Caliente	NV	32	Family Practice	S	Paroxetine Hcl	Paroxetine Hcl	30	44	1292	373.06			30	44	373.06	1292	*
1427123686	Brandt	Barbara	Salinas	CA	6	Family Practice	S	Paroxetine Hcl	Paroxetine Hcl	11	11	330	162.18			11	11	162.18	330	*
1427124155	Thakker	Promila	Brooklyn	NY	36	Psychiatry & Neurology	T	Paroxetine Hcl	Paroxetine Hcl	65	65	1929	823.47	15		11	11	103.29	330	*
1427124585	Patel	Minaben	Hazleton	PA	42	Internal Medicine	S	Paroxetine Hcl	Paroxetine Hcl	13	21	630	144.2			13	21	144.2	630	*
1427125210	Hood	Alissa	Winfield	AL	1	Nurse Practitioner	S	Paroxetine Hcl	Paroxetine Hcl	33	57	1710	281.83		#					*
1427125483	Sims	Linda	Tucumcari	NM	35	Nurse Practitioner	S	Paroxetine Hcl	Paroxetine Hcl	23	67	2010	518.32		#					*
1427125509	Gevorkian	Tigran	Los Angeles	CA	6	Psychiatry	S	Paroxetine Hcl	Paroxetine Hcl	78	78	2340	485.92			49	49	260.74	1470	*
1427125848	Swofford	David	Sunnyside	WA	53	Family Practice	S	Paroxetine Hcl	Paroxetine Hcl	30	44	1320	427.76			30	44	427.76	1320	*
1427125863	Schultheis	Gary	Valhalla	NY	36	Psychiatry & Neurology	T	Paroxetine Hcl	Paroxetine Hcl	13	13	350	109.21			0	0	0	0	#
1427126036	Patel	Krunal	New Port Richey	FL	12	Hospitalist	S	Paroxetine Hcl	Paroxetine Hcl	27	59	1770	493.71			11	33	275.89	990	*
1427126648	Toledo-Nader	Caroll	Chula Vista	CA	6	Plastic and Reconstructive Surgery	S	Paroxetine Hcl	Paroxetine Hcl	22	24	720	121.1		#					*
1427126960	Vella	David	West Bloomfield	MI	26	Internal Medicine	S	Paroxetine Hcl	Paroxetine Hcl	31	47.2	1389	208.63		#					*
1427128172	Stock	Michael	Dublin	OH	39	Family Practice	S	Paroxetine Hcl	Paroxetine Hcl	11	31.8	955	175.56			11	31.8	175.56	955	*
1427128909	Alford	Rodney	Kankakee	IL	17	Internal Medicine	S	Paroxetine Hcl	Paroxetine Hcl	12	19	570	123.83		*					*
1427130061	Brillantes	Tomas	Kansas City	MO	29	Psychiatry	S	Paroxetine Hcl	Paroxetine Hcl	53	53.2	1521	527.58			0	0	0	0	#
1427130723	Lim	Eric	San Francisco	CA	6	Internal Medicine	S	Paroxetine Hcl	Paroxetine Hcl	17	38.9	1140	236.28			17	38.9	236.28	1140	*
1427131101	Reams	Calvin	Thomasville	GA	13	Family Practice	S	Paroxetine Hcl	Paroxetine Hcl	29	43	1290	339.89			18	30	240.01	900	*
1427131762	Cooper	Jason	Brownsburg	IN	18	Family Practice	S	Paroxetine Hcl	Paroxetine Hcl	44	84	2520	642.92			44	84	642.92	2520	*
1427132471	Husain	Iftekhar	Barberton	OH	39	Internal Medicine	S	Paroxetine Hcl	Paroxetine Hcl	15	33	990	252.65		#					*
1427132497	Singh	Rumka	Santa Rosa	CA	6	Internal Medicine	S	Paroxetine Hcl	Paroxetine Hcl	16	51	1530	289.43		#					*
1427132620	Villanueva	George	Perris	CA	6	Family Practice	S	Paroxetine Hcl	Paroxetine Hcl	132	278	8340	1887.12	47		112	230	1458.68	6900	#
1427133123	Scofield	Richard	New York	NY	36	Internal Medicine	S	Paroxetine Er	Paroxetine Hcl	12	12	360	1172.48			12	12	1172.48	360	*
1427133198	Lederman	Jill	Oakland	CA	6	Family Practice	S	Paroxetine Hcl	Paroxetine Hcl	11	33.3	998	202.6			11	33.3	202.6	998	*
1427133354	Farens	John	Shelton	CT	9	Internal Medicine	S	Paroxetine Hcl	Paroxetine Hcl	74	176	5259	1684.86	31		74	176	1684.86	5259		31
1427134089	Kohlenberg	Cary	Waukesha	WI	55	Psychiatry	S	Paroxetine Hcl	Paroxetine Hcl	59	67.1	1848	811.57			48	56.1	638.32	1540	*
1427134345	Wilkins	Charles	Youngstown	OH	39	Geriatric Medicine	S	Paroxetine Hcl	Paroxetine Hcl	26	54.2	1610	440.33			26	54.2	440.33	1610	*
1427135110	Kunkler	Kelly	Celina	OH	39	Nurse Practitioner	S	Paroxetine Hcl	Paroxetine Hcl	19	19	554	127.23			0	0	0	0	#
1427135284	Walsh	Mary	Chicago	IL	17	Psychiatry	S	Paroxetine Hcl	Paroxetine Hcl	27	67.2	2000	659.96		*					*
1427135946	Echols	Kyle	Birmingham	AL	1	Psychiatry	S	Paroxetine Hcl	Paroxetine Hcl	11	31	930	199.8		*					*
1427136894	Ramirez	Alfredo	San Jose	CA	6	Family Practice	S	Paroxetine Hcl	Paroxetine Hcl	40	108	3216	820.39	16	#					#
1427138254	Landstrom	Peter	Westfield	MA	25	Certified Clinical Nurse Specialist	S	Paroxetine Hcl	Paroxetine Hcl	75	87	2606	526.11		*					*
1427138940	Wills	Roselyn	Warrington	PA	42	Family Practice	S	Paroxetine Hcl	Paroxetine Hcl	34	34	997	271.68			34	34	271.68	997	*
1427139591	Levin	Michael	Pittsburg	CA	6	Psychiatry	S	Paroxetine Hcl	Paroxetine Hcl	14	16	480	156.83			0	0	0	0	#
1427139765	Stern	Richard	Winnetka	IL	17	Internal Medicine	S	Paroxetine Hcl	Paroxetine Hcl	12	12	78	74.49			12	12	74.49	78	*
1427140359	Shah	Navinchandra	Elizabethtown	KY	21	Psychiatry	S	Paroxetine Hcl	Paroxetine Hcl	29	45	1335	270.39			16	26	102.37	780	*
1427140995	Barr	Russell	Decatur	AL	1	Internal Medicine	S	Paroxetine Hcl	Paroxetine Hcl	20	46	1380	222.57		#					*
1427141027	Gray	Clark	Mccalla	AL	1	Internal Medicine	S	Paroxetine Hcl	Paroxetine Hcl	40	54	1620	300.07			40	54	300.07	1620	*
1427141209	Tverskaya	Olga	Cranston	RI	44	Internal Medicine	S	Paroxetine Hcl	Paroxetine Hcl	26	56	1640	358.2			26	56	358.2	1640	*
1427141241	Coleman	William	Scottsboro	AL	1	Family Practice	S	Paroxetine Hcl	Paroxetine Hcl	70	110	3300	574.65	13	#					#
1427141357	Johnson	Donald	Plainfield	IN	18	Family Practice	S	Paroxetine Hcl	Paroxetine Hcl	35	91	2730	706.36	13	#					#
1427142736	Kammiel	Rita	Absecon	NJ	34	Psychiatry	S	Paroxetine Hcl	Paroxetine Hcl	66	148	4440	1084	16	#					#
1427143148	Hyland	John	Conyers	GA	13	Internal Medicine	S	Paroxetine Hcl	Paroxetine Hcl	55	139	4170	1084.31	15		55	139	1084.31	4170		15
1427143338	Plunkett	Larry	Denver	CO	8	Internal Medicine	S	Paroxetine Hcl	Paroxetine Hcl	19	33	990	130.13			19	33	130.13	990	*
1427144005	Witherington	Brent	Fayetteville	AR	5	Family Practice	S	Paroxetine Hcl	Paroxetine Hcl	46	46	940	632.36			23	23	296.95	349	*
1427144179	Van Marel	Doug	Spearfish	SD	46	Internal Medicine	S	Paroxetine Hcl	Paroxetine Hcl	21	29	846	268.77		*					*
1427145556	Gardner	Virginia	Nashville	TN	47	Psychiatry & Neurology	T	Paxil Cr	Paroxetine Hcl	11	11	330	2345.5			11	11	2345.5	330	*
1427145937	Renier	Michael	Golden Valley	MN	27	Family Practice	S	Paroxetine Hcl	Paroxetine Hcl	24	68	2040	611.02		#					*
1427146497	Andrews	John	Lagrange	GA	13	Psychiatry	S	Paroxetine Hcl	Paroxetine Hcl	39	41	1124	274.49			14	16	108.5	424	*
1427147446	Johns	Karen	Avon	IN	18	Family Practice	S	Paroxetine Hcl	Paroxetine Hcl	61	159	4770	861.95	15	#					#
1427147628	Jonnalagadda	Samuel	Commerce Township	MI	26	Internal Medicine	S	Paroxetine Hcl	Paroxetine Hcl	11	33	990	237.77		*					*
1427147800	Oldendorf	Mark	Loudonville	NY	36	Internal Medicine	S	Paroxetine Hcl	Paroxetine Hcl	19	35	1050	67.74			19	35	67.74	1050	*
1427148014	Yaroshchuk	Larisa	Midvale	UT	49	Family Practice	S	Paroxetine Hcl	Paroxetine Hcl	12	34	1020	356.86		#					*
1427148477	Hoth	Lynn	Seaside	OR	41	Nurse Practitioner	S	Paroxetine Hcl	Paroxetine Hcl	16	26	780	305.4			16	26	305.4	780	*
1427149798	Potler	Andrew	Gt Barrington	MA	25	Internal Medicine	S	Paroxetine Hcl	Paroxetine Hcl	23	57	1710	427.75		#					*
1427150135	Kalayjian	Robert	Cleveland	OH	39	Infectious Disease	S	Paroxetine Hcl	Paroxetine Hcl	22	26	780	300.44			0	0	0	0	#
1427150473	Wilson	Robert	Lopez Island	WA	53	Family Practice	S	Paroxetine Hcl	Paroxetine Hcl	19	43	1290	233.67			19	43	233.67	1290	*
1427150481	Roach-Courts	Michele	Charleston	WV	54	Physician Assistant	S	Paroxetine Hcl	Paroxetine Hcl	27	37	1110	189.03			16	24	104.32	720	*
1427151323	Koya	Panduranga	Saint Louis	MO	29	Internal Medicine	S	Paroxetine Hcl	Paroxetine Hcl	60	60	1705	709.27	16	#					#
1427151570	Uberoi	Anil	Baltimore	MD	24	Internal Medicine	S	Paroxetine Hcl	Paroxetine Hcl	37	41.2	1235	371.21			21	23	163.64	690	*
1427151851	Rosenberg	Daniel	Charlotte	NC	37	Family Practice	S	Paroxetine Hcl	Paroxetine Hcl	18	54	1620	355.83		#					*
1427152669	Tucker	David	Saint Louis	MO	29	Internal Medicine	S	Paroxetine Hcl	Paroxetine Hcl	13	17	510	100.7			13	17	100.7	510	*
1427152750	Hernandez	Renee	Bronx	NY	36	Internal Medicine	S	Paroxetine Hcl	Paroxetine Hcl	58	70	2100	410.6			38	40	261.24	1200	*
1427152818	Campbell	Jay	Salem	OR	41	Family Practice	S	Paroxetine Hcl	Paroxetine Hcl	44	100	3000	615.68			44	100	615.68	3000	*
1427152925	Lebedeva	Zinaida	Cleveland	OH	39	Psychiatry	S	Paroxetine Hcl	Paroxetine Hcl	42	54	1530	489.21		#					*
1427153196	Ancselovits	Karneya	Elmhurst	NY	36	Psychiatry	S	Paroxetine Hcl	Paroxetine Hcl	50	50	1451	251.12		*					*
1427153238	Li	Kai	Oregon City	OR	41	Internal Medicine	S	Paroxetine Hcl	Paroxetine Hcl	81	124	3718	1054.07	15		67	106	903.65	3178	#
1427153527	Odorczuk	Marzena	Totowa	NJ	34	Internal Medicine	S	Paroxetine Hcl	Paroxetine Hcl	15	25	730	116.45			15	25	116.45	730	*
1427153584	Feener	Judy	Beverly	MA	25	Nurse Practitioner	S	Paroxetine Hcl	Paroxetine Hcl	14	14	404	193.42		*					*
1427153667	Jose	Donna	Tillamook	OR	41	Nurse Practitioner	S	Paroxetine Hcl	Paroxetine Hcl	23	31	930	189.42			23	31	189.42	930	*
1427153915	Newman	Steven	Southfield	MI	26	Neurology	S	Paroxetine Hcl	Paroxetine Hcl	14	25.5	765	214.68		#					*
1427154038	Jamal	Daryoush	Pasadena	CA	6	Neuropsychiatry	S	Paroxetine Hcl	Paroxetine Hcl	28	44	1320	386.84			28	44	386.84	1320	*
1427154624	Lewis	Patricia	Cambridge	MA	25	Certified Clinical Nurse Specialist	S	Paroxetine Hcl	Paroxetine Hcl	21	22	660	297.23			0	0	0	0	#
1427155829	Nguyen	Tri	Addison	TX	48	Internal Medicine	S	Paroxetine Hcl	Paroxetine Hcl	15	44.4	1331	384.77		#					*
1427156405	Deloomy	Ilham	Burlington	MA	25	Internal Medicine	S	Paroxetine Hcl	Paroxetine Hcl	38	74	2196	330.85			38	74	330.85	2196	*
1427156686	Goodman	Marianne	New York	NY	36	Psychiatry	S	Paroxetine Hcl	Paroxetine Hcl	11	11	330	100.51			11	11	100.51	330	*
1427156769	Ianni	Carolyn	Wilmington	DE	10	Internal Medicine	S	Paroxetine Hcl	Paroxetine Hcl	17	41	1230	496.66			17	41	496.66	1230	*
1427157023	Nigam	Rajendra	Beaver	PA	42	Psychiatry	S	Paroxetine Hcl	Paroxetine Hcl	14	26	780	194.94			14	26	194.94	780	*
1427157254	Villasis-Lopez	Juanita	Bayou La Batre	AL	1	Internal Medicine	S	Paroxetine Hcl	Paroxetine Hcl	32	49	1470	409.74		#					*
1427158351	Banuelos	Jose	Modesto	CA	6	Family Practice	S	Paroxetine Hcl	Paroxetine Hcl	15	19	570	174.98			15	19	174.98	570	*
1427158815	White	Thomas	Buena Vista	CO	8	Family Practice	S	Paroxetine Hcl	Paroxetine Hcl	21	49	1470	335.95			21	49	335.95	1470	*
1427158989	Berry	Zail	Burlington	VT	50	Geriatric Medicine	S	Paroxetine Hcl	Paroxetine Hcl	14	14	273	168.91			14	14	168.91	273	*
1427159318	Kousa	Loey	Paintsville	KY	21	Internal Medicine	S	Paroxetine Hcl	Paroxetine Hcl	52	82	2450	514.77			38	60	413.35	1790	*
1427159516	Gitlin	Paul	Panama City	FL	12	Psychiatry & Neurology	T	Paroxetine Hcl	Paroxetine Hcl	13	13	364	170.63			13	13	170.63	364	*
1427159854	Henderson	Malinda	Saint Peter	MN	27	Nurse Practitioner	S	Paroxetine Hcl	Paroxetine Hcl	50	64.7	1942	400.57			37	51.7	332.62	1552	*
1427159896	Cosico	Felixberto	Fredonia	NY	36	Internal Medicine	S	Paroxetine Hcl	Paroxetine Hcl	30	64	1888	389.56			30	64	389.56	1888	*
1427160191	Barnett	Tammy	Forsyth	GA	13	Nurse Practitioner	S	Paroxetine Hcl	Paroxetine Hcl	18	20	600	170.91			18	20	170.91	600	*
1427160910	Hampton	Darlene	Jacksonville	AR	5	Nurse Practitioner	S	Paroxetine Hcl	Paroxetine Hcl	49	49.4	1445	548.36			0	0	0	0	#
1427161298	L'ecuyer	Paul	Saint Louis	MO	29	Internal Medicine	S	Paroxetine Hcl	Paroxetine Hcl	22	64	1905	550.5			22	64	550.5	1905	*
1427161447	Davis	Marc	Salt Lake City	UT	49	Psychiatry	S	Paroxetine Hcl	Paroxetine Hcl	15	24	720	518.08		#					*
1427162189	Appleton	Staci	New Smyrna Beach	FL	12	Internal Medicine	S	Paroxetine Hcl	Paroxetine Hcl	38	114	3420	539.84		#					*
1427162429	De Baldo	Paul	Vancouver	WA	53	Nurse Practitioner	S	Paroxetine Hcl	Paroxetine Hcl	44	76	2280	617.23	13	#					*
1427162478	Carpenter	Jay	Clearwater	FL	12	Internal Medicine	S	Paroxetine Hcl	Paroxetine Hcl	32	54	1543	304.04			32	54	304.04	1543	*
1427162882	Michael	William	Scottsbluff	NE	31	Psychiatry	S	Paroxetine Hcl	Paroxetine Hcl	97	121.3	3590	1719.74	15		60	68.3	964.87	2022	*
1427162981	Bowen	Kathleen	Bangor	ME	23	Nurse Practitioner	S	Paroxetine Hcl	Paroxetine Hcl	13	35.5	1065	179.31		#					*
1427162999	Nasr	Farida	Clairton	PA	42	Psychiatry	S	Paroxetine Hcl	Paroxetine Hcl	12	12	360	73.66			0	0	0	0	#
1427163096	Pool	Loren	Peninsula	OH	39	General Practice	S	Paroxetine Hcl	Paroxetine Hcl	12	12	360	189.09			0	0	0	0	#
1427163344	Selph	Donald	Eastman	GA	13	Internal Medicine	S	Paroxetine Hcl	Paroxetine Hcl	30	30	885	418.24			17	17	331.93	495	*
1427163385	Fawcett	Richard	Salem	OH	39	Family Practice	S	Paroxetine Hcl	Paroxetine Hcl	73	109	3220	899.67	15		73	109	899.67	3220		15
1427163500	Flood	Michael	Sister Bay	WI	55	Physician Assistant	S	Paroxetine Hcl	Paroxetine Hcl	16	40	1200	423.73		#					*
1427163674	Hillman	Stephany	Houma	LA	22	Psychologist, Clinical	S	Paroxetine Hcl	Paroxetine Hcl	17	17	510	129.99		*					*
1427163948	Frost	Lisa	Wakeeney	KS	20	Nurse Practitioner	S	Paroxetine Hcl	Paroxetine Hcl	13	13	390	32.5			13	13	32.5	390	*
1427163971	Williams	Allyson	Hazard	KY	21	Nurse Practitioner	S	Paroxetine Hcl	Paroxetine Hcl	26	32	960	148.94			15	21	96.09	630	*
1427164201	Gray	Tonya	Mason City	IA	19	Family Practice	S	Paroxetine Hcl	Paroxetine Hcl	14	42	1260	260.59			14	42	260.59	1260	*
1427164284	Gomez-Seoane	Edward	Flint	MI	26	Internal Medicine	S	Paroxetine Hcl	Paroxetine Hcl	26	60	1768	327.02			26	60	327.02	1768	*
1427164334	Gill	William	Wauchula	FL	12	Physician Assistant	S	Paroxetine Hcl	Paroxetine Hcl	23	55	1650	407.7			23	55	407.7	1650	*
1427164789	Ourada	Michael	Hamburg	IA	19	Family Practice	S	Paroxetine Hcl	Paroxetine Hcl	32	42	1129	357.9			32	42	357.9	1129	*
1427164854	Doyle	Donald	Kalamazoo	MI	26	Family Practice	S	Paroxetine Hcl	Paroxetine Hcl	14	42	1260	282.26			14	42	282.26	1260	*
1427164995	Olander	Tina	Wauwatosa	WI	55	Internal Medicine	S	Paroxetine Hcl	Paroxetine Hcl	27	51	1530	638.23			27	51	638.23	1530	*
1427165539	Uberoi-Nangia	Rupika	Mequon	WI	55	Internal Medicine	S	Paroxetine Hcl	Paroxetine Hcl	24	60	1766	596.83			24	60	596.83	1766	*
1427165778	Adams	Todd	Moody	ME	23	Internal Medicine	S	Paroxetine Hcl	Paroxetine Hcl	13	33	990	229.73			13	33	229.73	990	*
1427165935	Baskir	Bruce	Bridgeton	MO	29	Internal Medicine	S	Paroxetine Hcl	Paroxetine Hcl	11	31	930	323.89		*					*
1427166396	Allen	Sara	Maricopa	AZ	4	Physician Assistant	S	Paroxetine Hcl	Paroxetine Hcl	17	43	1290	381.05		#					*
1427166586	Torres	Fernando	Mayaguez	PR	72	Internal Medicine	S	Paroxetine Hcl	Paroxetine Hcl	35	41	1230	233.69			35	41	233.69	1230	*
1427166941	Honney	Shanon	Charleston	SC	45	Internal Medicine	S	Paroxetine Hcl	Paroxetine Hcl	86	168	5010	1630.07	16	#					#
1427167006	Sharma	Sabita	Glen Burnie	MD	24	Family Practice	S	Paroxetine Hcl	Paroxetine Hcl	21	35	1050	153.82		*					*
1427167378	Haque	Shuja	Detroit	MI	26	Psychiatry	S	Paroxetine Hcl	Paroxetine Hcl	13	26	780	209.71			0	0	0	0	#
1427168301	Woodall	Gary	San Diego	CA	6	Internal Medicine	S	Paroxetine Er	Paroxetine Hcl	12	16	480	1790.19			12	16	1790.19	480	*
1427168301	Woodall	Gary	San Diego	CA	6	Internal Medicine	S	Paroxetine Hcl	Paroxetine Hcl	25	32	960	77.37		*					*
1427168426	Wiseman	Steven	Tulsa	OK	40	Internal Medicine	S	Paroxetine Hcl	Paroxetine Hcl	52	104	3118	524.7	12	#					#
1427168905	Thiele	David	Brandon	FL	12	Family Practice	S	Paroxetine Hcl	Paroxetine Hcl	16	48	1440	470.34			16	48	470.34	1440	*
1427169044	Green	Harold	Richmond	VA	51	Gastroenterology	S	Paroxetine Hcl	Paroxetine Hcl	75	111	3144	725.49	16		55	85	513.98	2364	#
1427169192	Kammerer	Jon	Mason City	IA	19	Family Practice	S	Paroxetine Hcl	Paroxetine Hcl	32	54	1460	272.84			32	54	272.84	1460	*
1427169986	Rahman	Syed	Henderson	NV	32	Internal Medicine	S	Paroxetine Hcl	Paroxetine Hcl	25	27	571	281.6		*					*
1427176783	Arayata	Charina	Riverside	CA	6	Family Practice	S	Paroxetine Hcl	Paroxetine Hcl	13	32.7	955	340.14		#					*
1427177351	Waddell	Stewart	Birmingham	AL	1	Psychiatry	S	Paroxetine Hcl	Paroxetine Hcl	30	30	891	260.15			19	19	212.9	561	*
1427177997	Tuanquin-Gonzalez	Leilanie	Norfolk	VA	51	Internal Medicine	S	Paroxetine Hcl	Paroxetine Hcl	23	45	1350	333.1			23	45	333.1	1350	*
1427178821	Wasserman	Theodore	Philadelphia	PA	42	Psychiatry	S	Paroxetine Hcl	Paroxetine Hcl	24	30	900	294.98		*					*
1427179860	Chakfe	Yassar	Orlando	FL	12	Neurology	S	Paroxetine Hcl	Paroxetine Hcl	75	125.8	3722	1039.14	21		75	125.8	1039.14	3722		21
1427181015	Higgins	Elaina	Clarksville	TN	47	Nurse Practitioner	S	Paroxetine Hcl	Paroxetine Hcl	48	72.6	2086	602.13			35	54.6	455.24	1546	*
1427181908	Lafuria	Mark	Lake Charles	LA	22	Internal Medicine	S	Paroxetine Hcl	Paroxetine Hcl	38	72	2016	555.52			38	72	555.52	2016	*
1427182005	Milas	Monica	Columbia	SC	45	Family Practice	S	Paroxetine Hcl	Paroxetine Hcl	78	78.1	1233	808.07			78	78.1	808.07	1233	*
1427182302	Fowler	Melinda	Blairsville	PA	42	Physician Assistant	S	Paroxetine Hcl	Paroxetine Hcl	20	54	1620	280.55		#					*
1427183003	Rahimi	Sholeh	Folsom	CA	6	Internal Medicine	S	Paroxetine Hcl	Paroxetine Hcl	16	30	900	167.55			16	30	167.55	900	*
1427183243	Verbitsky	Izabella	Tucker	GA	13	Internal Medicine	S	Paroxetine Hcl	Paroxetine Hcl	27	71	2130	745.46			27	71	745.46	2130	*
1427184571	Brust	James	San Pedro	CA	6	Psychiatry	S	Paroxetine Hcl	Paroxetine Hcl	24	32	960	321.17			24	32	321.17	960	*
1427184829	Jaffery	Syed	Elmira	NY	36	Psychiatry	S	Paroxetine Hcl	Paroxetine Hcl	16	16	480	111.78			0	0	0	0	#
1427184936	Hart	Ann	Raleigh	NC	37	Nurse Practitioner	S	Paroxetine Hcl	Paroxetine Hcl	11	15	450	328		*					*
1427185453	Feil	Michael	Lafayette	CO	8	Family Practice	S	Paroxetine Hcl	Paroxetine Hcl	19	57	1710	364.89			19	57	364.89	1710	*
1427189927	Daney	Devon	Mancos	CO	8	Family Practice	S	Paroxetine Hcl	Paroxetine Hcl	19	53	1590	270.91		#					*
1427190487	Garewal	Jagdeep	Bakersfield	CA	6	Psychiatry	S	Paroxetine Hcl	Paroxetine Hcl	19	29	842	244.59		*					*
1427190883	Fiorillo	Timothy	Collegeville	PA	42	Family Practice	S	Paroxetine Hcl	Paroxetine Hcl	24	48.2	1445	442.33			12	36	332.35	1080	*
1427191196	Mindrup	Joseph	Hays	KS	20	Nurse Practitioner	S	Paroxetine Hcl	Paroxetine Hcl	133	144.5	4296	1680.72	17		18	18	170.59	540	*
1427191725	Larew	Elizabeth	Harrogate	TN	47	Nurse Practitioner	S	Paroxetine Hcl	Paroxetine Hcl	35	83	2490	978.64	14		15	31	230.45	930	*
1427195205	Brooks	Ellen	Voorhees	NJ	34	Psychiatry	S	Paroxetine Hcl	Paroxetine Hcl	87	131	3777	1379.41	14	#					#
1427197086	Eison	Howard	Norwalk	CT	9	Internal Medicine	S	Paroxetine Hcl	Paroxetine Hcl	21	49	1470	425.1			21	49	425.1	1470	*
1427197235	Weldon	Nathan	Banning	CA	6	Family Practice	S	Paroxetine Hcl	Paroxetine Hcl	16	36.3	1067	211.23			16	36.3	211.23	1067	*
1427199009	Kjono	Jason	Great Falls	MT	30	Physician Assistant	S	Paroxetine Hcl	Paroxetine Hcl	12	12	360	87			12	12	87	360	*
1427199207	Fontenot	Thomas	Ville Platte	LA	22	Family Practice	S	Paroxetine Hcl	Paroxetine Hcl	48	56	1680	425.81			17	21	153.61	630	*
1427199264	Sepulveda Rivera	Vanessa	San Juan	PR	72	Internal Medicine	S	Paroxetine Hcl	Paroxetine Hcl	18	30	900	148.74		*					*
1427199389	Tadavarthy	Jyothi	Carlisle	PA	42	Psychiatry	S	Paroxetine Hcl	Paroxetine Hcl	52	52	1560	335.32			24	24	214.75	720	*
1427200245	Giangrante	Matthew	Cranford	NJ	34	Family Practice	S	Paroxetine Hcl	Paroxetine Hcl	17	51	1530	366.83			17	51	366.83	1530	*
1427205814	Mathews	Amanda	Valparaiso	IN	18	Family Practice	S	Paroxetine Hcl	Paroxetine Hcl	17	47	1410	435.41		*					*
1427206218	Hurley	John	Spokane	WA	53	Physician Assistant	S	Paroxetine Hcl	Paroxetine Hcl	18	34	1020	467.29		*					*
1427207422	Wieme	Thomas	Augusta	GA	13	Physician Assistant	S	Paroxetine Hcl	Paroxetine Hcl	37	61.2	1835	302.48		*					*
1427209147	Hardoon	Scott	Melbourne	FL	12	Internal Medicine	S	Paroxetine Hcl	Paroxetine Hcl	13	39	1170	232.69		*					*
1427210004	Masangkay	Neil	Philadelphia	PA	42	Neurology	S	Paroxetine Hcl	Paroxetine Hcl	12	30	900	115.21		*					*
1427210319	Kellenberger	Neal	Belvidere	IL	17	Family Practice	S	Paroxetine Hcl	Paroxetine Hcl	36	88	2640	690.71			18	54	371.12	1620	*
1427210418	Leavitt	Karen	Winter Park	FL	12	Psychiatry & Neurology	T	Paroxetine Hcl	Paroxetine Hcl	14	14	420	76.53			0	0	0	0	#
1427210426	Mohindra	Raghav	Surprise	AZ	4	Internal Medicine	S	Paroxetine Hcl	Paroxetine Hcl	84	197	5872	1375.08	26	#					#
1427210442	Echols	Carmen	Lithonia	GA	13	Family Practice	S	Paroxetine Hcl	Paroxetine Hcl	11	25	734	197.23		*					*
1427211671	Velasquez	Natalie	Wasilla	AK	2	Neuropsychiatry	S	Paroxetine Hcl	Paroxetine Hcl	13	13	390	78.13			0	0	0	0	#
1427211788	Corry	Jacob	Cedar City	UT	49	Family Practice	S	Paroxetine Hcl	Paroxetine Hcl	57	93	2776	583.28			37	69	370.08	2056	*
1427212026	Hussain	Tassawar	Bedford	IN	18	Internal Medicine	S	Paroxetine Hcl	Paroxetine Hcl	63	105	3126	835.02			51	85	549.72	2526	*
1427212398	Bhat	Meghana	Muncie	IN	18	Psychiatry	S	Paroxetine Hcl	Paroxetine Hcl	154	196.3	5676	2970.52	27		42	50.1	870.96	1398	*
1427212638	Lodhi	Owais	Chicago	IL	17	Internal Medicine	S	Paroxetine Hcl	Paroxetine Hcl	13	33	990	212.19			13	33	212.19	990	*
1427213081	Fennemore	Kelly	Naples	FL	12	Nurse Practitioner	S	Paroxetine Hcl	Paroxetine Hcl	14	32	944	296.88		*					*
1427213123	Wu	Serena	Berkeley	CA	6	Psychiatry & Neurology	T	Paroxetine Hcl	Paroxetine Hcl	13	27.9	826	120.43			13	27.9	120.43	826	*
1427213727	Decarvalho	Marcus	Orange Park	FL	12	Psychiatry	S	Paroxetine Hcl	Paroxetine Hcl	19	21	630	116.3			0	0	0	0	#
1427213826	Sinha	Neil	Canton	GA	13	Internal Medicine	S	Paroxetine Hcl	Paroxetine Hcl	31	33	745	207.33		#					*
1427213842	Patel	Harshul	Madisonville	KY	21	Internal Medicine	S	Paroxetine Hcl	Paroxetine Hcl	19	29	870	138.67			19	29	138.67	870	*
1427214121	Oxenhorn	Shelley	Chester	PA	42	Psychiatry	S	Paroxetine Hcl	Paroxetine Hcl	39	43	1290	235.18		*					*
1427215110	Mascaro	Hilda	Bronx	NY	36	Psychiatry	S	Paroxetine Hcl	Paroxetine Hcl	21	21	592	65.08		#					*
1427217009	Havins	Jeremiah	Waco	TX	48	Interventional Cardiology	S	Paroxetine Hcl	Paroxetine Hcl	13	15	450	115.56		*					*
1427217116	Simon	Christina	Saint Louis	MO	29	Psychiatry	S	Paroxetine Hcl	Paroxetine Hcl	15	15	435	44.28			0	0	0	0	#
1427217140	Gasparis	Demetrios	Endwell	NY	36	Family Practice	S	Paroxetine Hcl	Paroxetine Hcl	14	42	1260	249.31		#					*
1427218577	Recob	Samuel	Laurel	NE	31	Family Practice	S	Paroxetine Hcl	Paroxetine Hcl	74	92	2678	888.25	12	#					#
1427218759	Woodward	Amy	Mobile	AL	1	Internal Medicine	S	Paroxetine Hcl	Paroxetine Hcl	21	43	1290	267.34			21	43	267.34	1290	*
1427219799	Ridgeway	Roger	Pascagoula	MS	28	Psychiatry	S	Paroxetine Hcl	Paroxetine Hcl	35	67	2010	355.06		*					*
1427219831	Willis	Anne	Winston Salem	NC	37	Internal Medicine	S	Paroxetine Hcl	Paroxetine Hcl	11	21	630	191.57			11	21	191.57	630	*
1427220904	Neuhaus	Linsey	Glasgow	KY	21	Family Practice	S	Paroxetine Hcl	Paroxetine Hcl	18	50	1500	364.76		*					*
1427221738	Giardina	Jennifer	Toms River	NJ	34	Family Practice	S	Paroxetine Hcl	Paroxetine Hcl	24	62	1860	521		#					*
1427222389	Madni	Syed	Katy	TX	48	Internal Medicine	S	Paroxetine Hcl	Paroxetine Hcl	28	70	2075	457.24		#					*
1427222884	Omotosho	Wuraola	Bourbonnais	IL	17	Internal Medicine	S	Paroxetine Hcl	Paroxetine Hcl	29	59	1770	355.36		*					*
1427224005	Aponte Pagan	Jose	Orocovis	PR	72	General Practice	T	Paroxetine Er	Paroxetine Hcl	13	13	390	1058.07			0	0	0	0	#
1427224005	Aponte Pagan	Jose	Orocovis	PR	72	General Practice	T	Paroxetine Hcl	Paroxetine Hcl	20	34	1020	216.26		*					*
1427225093	Martin	Stephanie	Canton	OH	39	Certified Clinical Nurse Specialist	S	Paroxetine Hcl	Paroxetine Hcl	85	99.1	2867	878.19	11		18	18	193.13	540	*
1427225184	Olson	Edward	Vancouver	WA	53	Neurology	S	Paroxetine Hcl	Paroxetine Hcl	29	55	1627	661.37			18	32	409.41	937	*
1427227883	Snider	Jill	Wytheville	VA	51	Nurse Practitioner	S	Paroxetine Hcl	Paroxetine Hcl	32	76	2280	795.32			32	76	795.32	2280	*
1427229384	Mendive	Anselmo	Miami Gardens	FL	12	Family Practice	S	Paroxetine Hcl	Paroxetine Hcl	11	23	690	120.15		*					*
1427230713	Fox	Gregory	Gautier	MS	28	Family Practice	S	Paroxetine Hcl	Paroxetine Hcl	56	63	1890	266.1		*					*
1427231224	Prieto	Sorvein	Chicago	IL	17	Family Practice	S	Paroxetine Hcl	Paroxetine Hcl	11	29	870	228.05		*					*
1427231323	Liaw	Gene	Seattle	WA	53	General Practice	S	Paroxetine Hcl	Paroxetine Hcl	19	39	1170	383.61			19	39	383.61	1170	*
1427233857	Felicitas	Patrick Stephen	Bonham	TX	48	Family Practice	S	Paroxetine Hcl	Paroxetine Hcl	27	45	1350	160.58		#					*
1427234012	Ansari	Adeela	Elk Grove	CA	6	Endocrinology	S	Paroxetine Hcl	Paroxetine Hcl	13	13	390	130.09			13	13	130.09	390	*
1427237015	Deuser	David	Brunswick	GA	13	Psychiatry	S	Paroxetine Hcl	Paroxetine Hcl	26	36	1080	471.59	12	#					*
1427237080	Campbell	Justin	Opelika	AL	1	Internal Medicine	S	Paroxetine Hcl	Paroxetine Hcl	93	173	5170	1083.71	19		80	154	939.8	4600	#
1427239318	Harbison	Laura	Cameron	MO	29	Family Practice	S	Paroxetine Hcl	Paroxetine Hcl	23	29	870	192.77		#					*
1427239409	Vallejos	Jose	Mesquite	TX	48	Internal Medicine	S	Paroxetine Hcl	Paroxetine Hcl	12	34	1004	354.8			12	34	354.8	1004	*
1427241926	Handratta	Venkatesh	Washington	DC	11	Psychiatry	S	Paroxetine Hcl	Paroxetine Hcl	12	26.2	764	184.38			12	26.2	184.38	764	*
1427243245	Sherwood	Mylaina	Cecil	PA	42	Family Practice	S	Paroxetine Hcl	Paroxetine Hcl	22	36	1080	307.22		#					*
1427243740	Burns	Stacy	Greensboro	NC	37	Internal Medicine	S	Paroxetine Hcl	Paroxetine Hcl	34	94	2790	502.57			34	94	502.57	2790	*
1427244664	Singh	Anita	Cleveland	OH	39	Family Practice	S	Paroxetine Hcl	Paroxetine Hcl	25	57	1710	368.83		#					*
1427246446	Liskey	Sarah	Wyomissing	PA	42	Physician Assistant	S	Paroxetine Hcl	Paroxetine Hcl	14	41	1230	308.67		*					*
1427247410	Miller	Kristin	Spokane	WA	53	Nurse Practitioner	S	Paroxetine Hcl	Paroxetine Hcl	17	17.1	491	392.32		*					*
1427248319	Wang	Yi	City Of Industry	CA	6	Family Practice	S	Paroxetine Hcl	Paroxetine Hcl	14	34.5	1036	162.25			14	34.5	162.25	1036	*
1427248954	Rahman	Fareen	Lodi	CA	6	Internal Medicine	S	Paroxetine Hcl	Paroxetine Hcl	16	46	1380	225.14		*					*
1427249481	Daniels	Mary	Columbia	TN	47	Nurse Practitioner	S	Paroxetine Hcl	Paroxetine Hcl	54	70	2077	754.44		*					*
1427249564	Tiemann	Kirk	Lubbock	TX	48	Family Practice	S	Paroxetine Hcl	Paroxetine Hcl	27	33	990	234.78		#					*
1427249986	Manley	Myrl	Brooklyn	NY	36	Psychiatry	S	Paroxetine Hcl	Paroxetine Hcl	24	32	960	253.06			24	32	253.06	960	*
1427250349	Sun-Wright	Amie	Spring	TX	48	Internal Medicine	S	Paroxetine Hcl	Paroxetine Hcl	28	66	1980	403.59		#					*
1427250620	Summerall	Elmina	Charleston	SC	45	Psychiatry	S	Paroxetine Hcl	Paroxetine Hcl	13	19	570	50.3			0	0	0	0	#
1427251438	Owusu-Griffin	Phyllis	West Springfield	MA	25	Internal Medicine	S	Paroxetine Hcl	Paroxetine Hcl	63	153	4590	983.53	16	#					#
1427251701	Farhat	Madiha	Allegan	MI	26	Family Practice	S	Paroxetine Hcl	Paroxetine Hcl	21	33	990	319.05		#					*
1427251776	Wood	Lavon	Russellville	AR	5	Family Practice	S	Paroxetine Hcl	Paroxetine Hcl	31	61	1830	438.97	11		17	35	185.28	1050	*
1427252089	Garcia-Gallegos	Jesus	San Antonio	TX	48	Family Practice	S	Paroxetine Hcl	Paroxetine Hcl	18	31	930	222.75		*					*
1427253889	Lai	Christine	Hot Springs	AR	5	Internal Medicine	S	Paroxetine Hcl	Paroxetine Hcl	48	103.7	3111	567.71	11	#					*
1427254432	Ingraldi	Agostino	Lafayette	LA	22	Interventional Cardiology	S	Paroxetine Hcl	Paroxetine Hcl	12	12	360	115.33			12	12	115.33	360	*
1427254713	Ashraf	Deeba	Houston	TX	48	Neuropsychiatry	S	Paroxetine Hcl	Paroxetine Hcl	12	12	360	102.47			0	0	0	0	#
1427256106	Ferrell	Charles	Hennessey	OK	40	Family Practice	S	Paroxetine Hcl	Paroxetine Hcl	21	31	930	114.03			21	31	114.03	930	*
1427258938	Sikander	Khoula	Saint Paul	MN	27	Internal Medicine	S	Paroxetine Hcl	Paroxetine Hcl	27	67	1959	481.52			27	67	481.52	1959	*
1427259712	Sitthichai	Rangsun	Worcester	MA	25	Psychiatry	S	Paroxetine Hcl	Paroxetine Hcl	20	20	586	108.02			0	0	0	0	#
1427261288	Deshazo	Shannon	Mckinney	TX	48	Family Practice	S	Paroxetine Hcl	Paroxetine Hcl	12	30	891	384.84			12	30	384.84	891	*
1427261510	Delman	Susan	Marysville	OH	39	Family Practice	S	Paroxetine Hcl	Paroxetine Hcl	56	96	2441	522.51			30	70	338.95	2077	*
1427261528	Sekhon	Roobal	Pittsburg	CA	6	Psychiatry	S	Paroxetine Hcl	Paroxetine Hcl	41	56	1680	387.55			25	40	274.55	1200	*
1427261726	Perez De Armas	Jorge	Tallahassee	FL	12	Hematology-Oncology	S	Paroxetine Hcl	Paroxetine Hcl	15	15	450	92.87		*					*
1427261916	Heidinger	Jane	Linton	IN	18	Nurse Practitioner	S	Paroxetine Hcl	Paroxetine Hcl	25	75	2250	475.71			25	75	475.71	2250	*
1427263094	Orozco	Bari	Tucson	AZ	4	Nurse Practitioner	S	Paroxetine Hcl	Paroxetine Hcl	15	21.2	635	348.35			15	21.2	348.35	635	*
1427263292	Erdahl	Kendall	Troy	OH	39	Family Practice	S	Paroxetine Hcl	Paroxetine Hcl	14	30	900	262.1			14	30	262.1	900	*
1427263789	Retizos	Nenita	Yardley	PA	42	Psychiatry	S	Paroxetine Hcl	Paroxetine Hcl	30	30	900	290.4		*					*
1427264472	Flynn	Erin	Massapequa	NY	36	Physician Assistant	S	Paroxetine Hcl	Paroxetine Hcl	13	23	690	121.25			13	23	121.25	690	*
1427265081	Higgins	Ellen	Cold Spring	NY	36	Nurse Practitioner	S	Paroxetine Hcl	Paroxetine Hcl	11	33	990	107.02			11	33	107.02	990	*
1427265123	Drancea	Georgeta	Anaheim	CA	6	Nurse Practitioner	S	Paroxetine Hcl	Paroxetine Hcl	87	92.1	2763	701.62	14		35	38.1	298.52	1143	*
1427265347	Yucus	Chad	Glenview	IL	17	Neurology	S	Paroxetine Hcl	Paroxetine Hcl	18	54	1620	396.53			18	54	396.53	1620	*
1427267244	Vaglica	Christina	Dix Hills	NY	36	Psychiatry & Neurology	T	Paroxetine Hcl	Paroxetine Hcl	27	27	810	194.36		*					*
1427267590	Thornton	Darcey	Cincinnati	OH	39	Internal Medicine	S	Paroxetine Hcl	Paroxetine Hcl	15	23	690	284.86		*					*
1427268366	Faux	David	Logan	UT	49	Internal Medicine	S	Paroxetine Hcl	Paroxetine Hcl	17	51.3	1540	581.34			17	51.3	581.34	1540	*
1427269042	Bailey Salary	Cheryl	Dayton	KY	21	Psychiatry	S	Paroxetine Hcl	Paroxetine Hcl	14	30	900	265.06		*					*
1427269547	Gaddam	Shravan	Roanoke	VA	51	Family Practice	S	Paroxetine Hcl	Paroxetine Hcl	16	16	480	477.92			16	16	477.92	480	*
1427269950	San Gabriel	Barnard	Munster	IN	18	Internal Medicine	S	Paroxetine Hcl	Paroxetine Hcl	28	66	1980	574.24		#					*
1427271592	Hulebak	Alice	Kalispell	MT	30	Family Practice	S	Paroxetine Hcl	Paroxetine Hcl	31	39.4	1160	373.19			31	39.4	373.19	1160	*
1427275353	Woods	Jessy	Terre Haute	IN	18	Internal Medicine	S	Paroxetine Hcl	Paroxetine Hcl	14	30	900	87.3		#					*
1427276823	Virk	Ejaz	Memphis	TN	47	Psychiatry	S	Paroxetine Hcl	Paroxetine Hcl	30	32	916	174.96			11	13	67.41	390	*
1427277300	Menges	James	Gainesville	FL	12	General Practice	S	Paroxetine Hcl	Paroxetine Hcl	40	48	1440	333.24			12	12	89.02	360	*
1427279777	Lieteau	Sharon	Chicago	IL	17	Neuropsychiatry	S	Paroxetine Hcl	Paroxetine Hcl	24	40	1186	335.95		*					*
1427279884	Abreu	Roberto	Utuado	PR	72	General Practice	S	Paroxetine Hcl	Paroxetine Hcl	11	17	504	97.76		*					*
1427280619	Taylor	Bonnie	Galax	VA	51	Nurse Practitioner	S	Paroxetine Hcl	Paroxetine Hcl	54	105	3134	729.48	11		35	86	615.15	2580	*
1427281559	Spain	Lee	Meadville	PA	42	Psychiatry	S	Paroxetine Hcl	Paroxetine Hcl	93	113	3299	1309.57	14		22	24	427.53	720	*
1427282300	Kaggal Laxman Rao	Sneha	Rochester	MN	27	Internal Medicine	S	Paroxetine Hcl	Paroxetine Hcl	22	38	1014	169.33			22	38	169.33	1014	*
1427282904	Scott	Lisa	Asheville	NC	37	Family Practice	S	Paroxetine Hcl	Paroxetine Hcl	37	59	1770	448.7			21	43	279.94	1290	*
1427283902	Jafri	Syed Zeeshan	Modesto	CA	6	Family Practice	S	Paroxetine Hcl	Paroxetine Hcl	26	51.9	1551	499.67		#					*
1427283928	Gandhe	Nalinikumari	Amarillo	TX	48	Internal Medicine	S	Paroxetine Hcl	Paroxetine Hcl	32	60	1800	346.58		#					*
1427284017	Mukana	Nsuela	Houston	TX	48	Family Practice	S	Paroxetine Hcl	Paroxetine Hcl	32	41	1230	244.63	13		15	22	138.82	660	*
1427284645	Anderson	Joshua	Boone	IA	19	Family Practice	S	Paroxetine Hcl	Paroxetine Hcl	49	92.6	2744	533.46		#					*
1427284892	Hough	Katie	Riverhead	NY	36	Internal Medicine	S	Paroxetine Hcl	Paroxetine Hcl	33	67	2010	398.31			33	67	398.31	2010	*
1427285071	Butler	Nicholas	Coralville	IA	19	Family Practice	S	Paroxetine Hcl	Paroxetine Hcl	31	39	1118	239.4		#					*
1427285188	Stacy	Emily	Jonesville	VA	51	Nurse Practitioner	S	Paroxetine Hcl	Paroxetine Hcl	44	44	1320	419.62			15	15	165.89	450	*
1427285576	Hasan	Syed	Frisco	TX	48	Family Practice	S	Paroxetine Hcl	Paroxetine Hcl	15	25	747	104.23		*					*
1427286038	Walters	Jonathan	Metropolis	IL	17	Family Practice	S	Paroxetine Hcl	Paroxetine Hcl	19	29	870	196.26		#					*
1427287408	Lee	Earl	Salem	OR	41	Family Practice	S	Paroxetine Hcl	Paroxetine Hcl	45	73	2190	464.27			45	73	464.27	2190	*
1427287911	Guffey	Megan	Chelan	WA	53	Emergency Medicine	S	Paroxetine Hcl	Paroxetine Hcl	25	27	810	147.68		#					*
1427288240	Jordan	Becky	Yonkers	NY	36	Nurse Practitioner	S	Paroxetine Hcl	Paroxetine Hcl	12	24	720	326.58			12	24	326.58	720	*
1427288810	Butterfield	Taylor	Auburn	ME	23	Physician Assistant	S	Paroxetine Hcl	Paroxetine Hcl	17	41	1230	367.93		#					*
1427289222	Waks	Jessica	Stillwater	MN	27	Nurse Practitioner	S	Paroxetine Hcl	Paroxetine Hcl	16	16	480	293.17			16	16	293.17	480	*
1427289859	Ruiz Jorge	Gretel	Carbondale	IL	17	Geriatric Medicine	S	Paroxetine Hcl	Paroxetine Hcl	37	77	2310	576.1			20	46	254.43	1380	*
1427289974	Chadha	Anila	Bakersfield	CA	6	Family Practice	S	Paroxetine Hcl	Paroxetine Hcl	29	58	1740	369.79		#					*
1427290949	Wilcox	Carrie	Dacono	CO	8	Family Practice	S	Paroxetine Hcl	Paroxetine Hcl	11	29	870	147.16		*					*
1427291004	Halverson	Sara	Loma Linda	CA	6	Family Practice	S	Paroxetine Hcl	Paroxetine Hcl	15	45	1350	406.63		#					*
1427291350	Dilcher	Kanani	Reedsport	OR	41	Family Practice	S	Paroxetine Hcl	Paroxetine Hcl	23	63	1890	367.89		#					*
1427291517	Castello	Mari	Spring Hill	FL	12	General Practice	S	Paroxetine Hcl	Paroxetine Hcl	30	50	1500	427.06			16	30	160.06	900	*
1427292358	Mccrory	Krisemily	Schenectady	NY	36	Family Practice	S	Paroxetine Hcl	Paroxetine Hcl	22	26.1	781	175.99		#					*
1427292747	Williams	Hennessy	Birmingham	AL	1	Internal Medicine	S	Paroxetine Hcl	Paroxetine Hcl	15	45	1350	179.06		#					*
1427293000	Roy	Durga	Baltimore	MD	24	Psychiatry	S	Paroxetine Hcl	Paroxetine Hcl	12	12	360	30			0	0	0	0	#
1427293323	Cannon	Brandy	Vancouver	WA	53	Physician Assistant	S	Paroxetine Hcl	Paroxetine Hcl	14	28	804	221.07			14	28	221.07	804	*
1427293794	Weiss	Steven	Doylestown	PA	42	Nurse Practitioner	S	Paroxetine Hcl	Paroxetine Hcl	43	63	1838	407.44		*					*
1427293836	Jeffery	Jason	Sonora	CA	6	Internal Medicine	S	Paroxetine Hcl	Paroxetine Hcl	17	51	1530	255.07			17	51	255.07	1530	*
1427295690	Law	Eric	Troy	AL	1	Family Practice	S	Paroxetine Hcl	Paroxetine Hcl	54	98	2805	429.67	15	#					#
1427296276	Johnson	Samuel	Bolivar	TN	47	Family Practice	S	Paroxetine Hcl	Paroxetine Hcl	30	46	1380	363.24			17	31	269.93	930	*
1427298462	Sinclair	Donna	Trumbull	CT	9	Obstetrics & Gynecology	S	Paroxetine Hcl	Paroxetine Hcl	25	39	1170	189.22		#					*
1427299486	Mullins	Malena	Norton	VA	51	Nurse Practitioner	S	Paroxetine Hcl	Paroxetine Hcl	81	101	3030	1180.44	12		38	48	527.75	1440	*
1427301027	Kraus	Rebecca	Charlotte	NC	37	Physician Assistant	S	Paroxetine Hcl	Paroxetine Hcl	12	12	360	125.4			12	12	125.4	360	*
1427305242	Alemi	Wais	Pflugerville	TX	48	Family Practice	S	Paroxetine Hcl	Paroxetine Hcl	12	34	1020	135.92		*					*
1427307941	Wilcox	Summer	Rapid City	SD	46	Nurse Practitioner	S	Paroxetine Hcl	Paroxetine Hcl	26	46	1380	310.97		#					*
1427308980	Cunningham	Daniel	Schenectady	NY	36	Family Practice	S	Paroxetine Hcl	Paroxetine Hcl	13	13	390	46.56		*					*
1427310200	Eguae	Eseosa	Arlington	TX	48	Family Practice	S	Paroxetine Hcl	Paroxetine Hcl	15	45	1350	228.3		#					*
1427310440	Sasse	Elizabeth	Altamonte Springs	FL	12	Family Practice	S	Paroxetine Hcl	Paroxetine Hcl	26	77.4	2321	404.33			26	77.4	404.33	2321	*
1427310473	Hardin	Jonathan	Mount Vernon	OH	39	Family Practice	S	Paroxetine Hcl	Paroxetine Hcl	15	23	690	271.45			15	23	271.45	690	*
1427310721	Leiker	Stacy	Overland Park	KS	20	Family Practice	S	Paroxetine Hcl	Paroxetine Hcl	11	33	990	68.21			11	33	68.21	990	*
1427312297	Jia	Yuhang	Kingwood	TX	48	Family Practice	S	Paroxetine Hcl	Paroxetine Hcl	24	46.8	1405	315.8			24	46.8	315.8	1405	*
1427312362	Jones	Amy	Rochester	MN	27	Neurology	S	Paroxetine Hcl	Paroxetine Hcl	12	30	900	315.27		#					*
1427312446	Rahman	Dewan	East Patchogue	NY	36	Family Practice	S	Paroxetine Hcl	Paroxetine Hcl	29	35	1050	171.85		#					*
1427312669	Buell	Liudmila	Largo	FL	12	Family Practice	S	Paroxetine Hcl	Paroxetine Hcl	14	40.1	1202	273.67		*					*
1427312875	Elmagbari	Amira	Houlton	ME	23	Internal Medicine	S	Paroxetine Hcl	Paroxetine Hcl	51	102	3060	794.32	16		12	35	152.02	1050	*
1427313121	Blair	Ingrid	Detroit	MI	26	Nurse Practitioner	S	Paroxetine Hcl	Paroxetine Hcl	25	29	801	374.11		*					*
1427314475	Ball	Katherine	Nampa	ID	16	Family Practice	S	Paroxetine Hcl	Paroxetine Hcl	14	28	840	297.89		*					*
1427315506	Ho	Jenny	Glendale	AZ	4	Family Practice	S	Paroxetine Hcl	Paroxetine Hcl	20	56	1680	606.09		#					*
1427317494	Russell	Carl	Pell City	AL	1	Family Practice	S	Paroxetine Hcl	Paroxetine Hcl	38	96.4	2892	676.59	15	#					#
1427319698	Foushee	Jacquetta	Winston Salem	NC	37	Psychiatry	S	Paroxetine Hcl	Paroxetine Hcl	24	36	1080	208.86	12	*					*
1427320472	Smith	Kristy	Harriman	TN	47	Nurse Practitioner	S	Paroxetine Hcl	Paroxetine Hcl	36	50.5	1514	586.29			19	29.5	318.34	884	*
1427320704	Tehrani	Michael	Los Angeles	CA	6	Internal Medicine	S	Paroxetine Hcl	Paroxetine Hcl	28	32.1	781	377.7			28	32.1	377.7	781	*
1427321777	Prince	Joshua	West Columbia	SC	45	Family Practice	S	Paroxetine Hcl	Paroxetine Hcl	19	29	870	206.58		*					*
1427323195	Cruz	Jennifer	Philadelphia	PA	42	Nurse Practitioner	S	Paroxetine Hcl	Paroxetine Hcl	11	11	330	220			11	11	220	330	*
1427324672	Mock	Darcy	La Mesa	CA	6	Internal Medicine	S	Paroxetine Hcl	Paroxetine Hcl	15	46	1380	225.81			15	46	225.81	1380	*
1427326065	Gao	Pei	Flushing	NY	36	Internal Medicine	S	Paroxetine Hcl	Paroxetine Hcl	43	51	1530	343.43			43	51	343.43	1530	*
1427327766	Assadi	Khatereh	Victorville	CA	6	Family Practice	S	Paroxetine Hcl	Paroxetine Hcl	16	44	1320	448.17			16	44	448.17	1320	*
1427328236	Harden	Dana	Milford	CT	9	Nurse Practitioner	S	Paroxetine Hcl	Paroxetine Hcl	11	11	330	227.37			11	11	227.37	330	*
1427328574	Swanson	Maryanne	Royal Oak	MI	26	Nurse Practitioner	S	Paroxetine Hcl	Paroxetine Hcl	11	23	690	65.13			0	0	0	0	#
1427328681	Allman	Anna	Aiken	SC	45	Nurse Practitioner	S	Paroxetine Hcl	Paroxetine Hcl	11	27	810	247.16		*					*
1427328731	Kabosky	John	Chewelah	WA	53	Nurse Practitioner	S	Paroxetine Hcl	Paroxetine Hcl	14	18	540	173.18			14	18	173.18	540	*
1427328798	Lesley Glenn	Megan	Bloomington	IL	17	Physician Assistant	S	Paroxetine Hcl	Paroxetine Hcl	13	37	1110	480.97			13	37	480.97	1110	*
1427330497	Lee	David	Martinez	CA	6	Family Practice	S	Paroxetine Hcl	Paroxetine Hcl	18	44	1320	330.33		#					*
1427331560	Nallur	Shreelekha	Little Rock	AR	5	Family Practice	S	Paroxetine Hcl	Paroxetine Hcl	13	21	630	188.03			0	0	0	0	#
1427332030	Love	Nancy	Huntington Beach	CA	6	Internal Medicine	S	Paroxetine Hcl	Paroxetine Hcl	23	65	1950	535.12		#					*
1427332675	Barnhill	Kiotta	Greenville	NC	37	Nurse Practitioner	S	Paroxetine Hcl	Paroxetine Hcl	16	18	540	206.99		*					*
1427335447	Webb	Sara	Toledo	OH	39	Nurse Practitioner	S	Paroxetine Hcl	Paroxetine Hcl	23	27	613	200.92		*					*
1427337328	Hill	Christina	Sebring	FL	12	Nurse Practitioner	S	Paroxetine Hcl	Paroxetine Hcl	39	79	2370	432.11	12	#					#
1427337963	Murtha	Melissa	Freeland	MI	26	Nurse Practitioner	S	Paroxetine Hcl	Paroxetine Hcl	19	55	1650	279.97		#					*
1427338698	Martin	Anthony	Monmouth	ME	23	Physician Assistant	S	Paroxetine Hcl	Paroxetine Hcl	15	41	1230	123.7		*					*
1427339597	Kelln	Rebecca	South Bend	IN	18	Physician Assistant	S	Paroxetine Hcl	Paroxetine Hcl	11	19	570	321.31		*					*
1427340090	Thao	Kevin	Stevens Point	WI	55	Family Practice	S	Paroxetine Hcl	Paroxetine Hcl	15	31.1	920	282.8		#					*
1427340199	Yanez	Giralt	Pembroke Pines	FL	12	Internal Medicine	S	Paroxetine Hcl	Paroxetine Hcl	11	29	869	122.82		*					*
1427342245	Dickert	Alex	Crystal River	FL	12	Family Practice	S	Paroxetine Hcl	Paroxetine Hcl	66	170	5100	1871.07	20	#					#
1427342575	Sreeram	Radhika	Eastchester	NY	36	Internal Medicine	S	Paroxetine Hcl	Paroxetine Hcl	21	58	1740	527.92			21	58	527.92	1740	*
1427343003	Scott	Hayley	Tallahassee	FL	12	Family Practice	S	Paroxetine Hcl	Paroxetine Hcl	16	42	1260	105.76			16	42	105.76	1260	*
1427343201	Hines	Joseph	Altoona	PA	42	Family Practice	S	Paroxetine Hcl	Paroxetine Hcl	17	19	570	87.88		#					*
1427343649	Cavazos	Eloy	Houston	TX	48	Internal Medicine	S	Paroxetine Hcl	Paroxetine Hcl	29	71	2130	641.19		#					*
1427343995	Heckman	Jessica	Lincoln	NE	31	Family Practice	S	Paroxetine Hcl	Paroxetine Hcl	33	55	1650	228.09		#					*
1427344647	Afzal	Yasir	Helena	AR	5	Family Practice	S	Paroxetine Hcl	Paroxetine Hcl	54	62	1860	374.53	13	*					*
1427345099	Scheu	Bradley	Newburgh	IN	18	Internal Medicine	S	Paroxetine Hcl	Paroxetine Hcl	31	69	2070	390.21		#					*
1427345263	Ball	Alison	O Fallon	MO	29	Family Practice	S	Paroxetine Hcl	Paroxetine Hcl	13	33	990	334.89			13	33	334.89	990	*
1427346758	Antalan	Tessa	San Diego	CA	6	Internal Medicine	S	Paroxetine Hcl	Paroxetine Hcl	14	20	600	94.7		*					*
1427348119	Borst	Marian	Erie	PA	42	Nurse Practitioner	S	Paroxetine Hcl	Paroxetine Hcl	13	15	450	206.57			13	15	206.57	450	*
1427348507	Carroll	Neil	Baker City	OR	41	Family Practice	S	Paroxetine Hcl	Paroxetine Hcl	16	48	1440	297.95			16	48	297.95	1440	*
1427348796	Ryan	Emily	Olathe	KS	20	Internal Medicine	S	Paroxetine Hcl	Paroxetine Hcl	25	69	2070	309.7		#					*
1427350446	Sonnier	Michelle	Cankton	LA	22	Nurse Practitioner	S	Paroxetine Hcl	Paroxetine Hcl	18	30	900	186.6		*					*
1427351600	Mishra	Sneha	Berkeley Heights	NJ	34	Internal Medicine	S	Paroxetine Hcl	Paroxetine Hcl	28	84	2520	671.02		#					*
1427352947	Walker	Dominique	Sterling	CO	8	Family Practice	S	Paroxetine Hcl	Paroxetine Hcl	25	60	1755	586.89			25	60	586.89	1755	*
1427353473	Stokes	Steven	Ephrata	WA	53	Nurse Practitioner	S	Paroxetine Hcl	Paroxetine Hcl	67	82.9	2422	915.73			14	14	274.49	420	*
1427353598	Sullivan	Cheryl	Danville	IL	17	Nurse Practitioner	S	Paroxetine Hcl	Paroxetine Hcl	33	67	2002	452.23		#					*
1427354406	Solano	Laura	Fort Worth	TX	48	Physician Assistant	S	Paroxetine Hcl	Paroxetine Hcl	11	23	690	248.87			11	23	248.87	690	*
1427355601	Hawthorne	Richard	Pensacola	FL	12	Family Practice	S	Paroxetine Hcl	Paroxetine Hcl	45	77	2310	450.88			14	18	43.75	540	*
1427360262	Sink	Katrina	Naples	ME	23	Family Practice	S	Paroxetine Hcl	Paroxetine Hcl	17	43	1290	207.45		*					*
1427360643	Rhinehart	Andrew	Canal Winchester	OH	39	Family Practice	S	Paroxetine Hcl	Paroxetine Hcl	21	39.1	1097	240.67			21	39.1	240.67	1097	*
1427362219	Blankenship	Olivia	Bastrop	TX	48	Nurse Practitioner	S	Paroxetine Hcl	Paroxetine Hcl	14	40	1200	341.64			14	40	341.64	1200	*
1427362441	Holderness	Bryce	Santa Barbara	CA	6	Internal Medicine	S	Paroxetine Hcl	Paroxetine Hcl	20	52	1560	245.03			20	52	245.03	1560	*
1427365105	Fontenot	Amy	Ville Platte	LA	22	Nurse Practitioner	S	Paroxetine Hcl	Paroxetine Hcl	11	21	630	104.22		*					*
1427366749	Parker	Vanessa	Henderson	NV	32	Nurse Practitioner	S	Paroxetine Hcl	Paroxetine Hcl	20	20	578	129.08			20	20	129.08	578	*
1427368208	Polk	Andrea	Tell City	IN	18	Nurse Practitioner	S	Paroxetine Hcl	Paroxetine Hcl	11	21	630	220.01			11	21	220.01	630	*
1427371962	Mosher	Nicole	Elmira	NY	36	Nurse Practitioner	S	Paroxetine Hcl	Paroxetine Hcl	16	26	780	158.03		*					*
1427372986	Poston	James	Savannah	GA	13	Neurology	S	Paroxetine Hcl	Paroxetine Hcl	14	16	480	288.49			14	16	288.49	480	*
1427373497	Rayamajhi	Ubha	Virginia Beach	VA	51	Psychiatry	S	Paroxetine Hcl	Paroxetine Hcl	12	15	440	133.5			0	0	0	0	#
1427373810	Lycett	Elizabeth	Longmont	CO	8	Internal Medicine	S	Paroxetine Hcl	Paroxetine Hcl	12	35.5	1066	201.1			12	35.5	201.1	1066	*
1427374123	Davis	Ryan	Willmar	MN	27	Family Practice	S	Paroxetine Hcl	Paroxetine Hcl	79	147.7	4349	668.1	12		61	122.5	528.2	3594	*
1427374131	Sperr	Dustin	La Crosse	WI	55	Family Practice	S	Paroxetine Hcl	Paroxetine Hcl	24	30	764	156.04		#					*
1427375104	Sullivan	Catherine	Cambridge	MA	25	Psychiatry & Neurology	T	Paroxetine Hcl	Paroxetine Hcl	15	15	450	222.67			15	15	222.67	450	*
1427375518	Perez	Alexeiv	Immokalee	FL	12	Family Practice	S	Paroxetine Hcl	Paroxetine Hcl	72	86	2572	436.03	12	#					#
1427376250	Ahmad	Uzma	Plano	TX	48	Psychiatry	S	Paroxetine Hcl	Paroxetine Hcl	28	28	840	284.44		#					*
1427379817	Tran	Sinh	Anaheim	CA	6	Psychiatry	S	Paroxetine Hcl	Paroxetine Hcl	25	68.2	2046	399.68		*					*
1427382407	Deray	Dipesh	Sarasota	FL	12	Internal Medicine	S	Paroxetine Hcl	Paroxetine Hcl	15	27.4	822	203.51			15	27.4	203.51	822	*
1427382571	Casey	Sara	Weatherford	TX	48	Psychiatry	S	Paroxetine Hcl	Paroxetine Hcl	35	35	958	117.07			11	11	81.68	330	*
1427386424	Rheel	Danielle	Belleville	PA	42	Physician Assistant	S	Paroxetine Hcl	Paroxetine Hcl	60	115	3450	589.11	17	#					#
1427387612	Ray	Lindsey	Zeeland	MI	26	Nurse Practitioner	S	Paroxetine Hcl	Paroxetine Hcl	11	33	990	234.67			11	33	234.67	990	*
1427387935	Allan	Gary	Rio Rancho	NM	35	Nurse Practitioner	S	Paroxetine Hcl	Paroxetine Hcl	15	27	784	225.01			0	0	0	0	#
1427387984	Maeder	Gregory	Westminster	CO	8	Family Practice	S	Paroxetine Hcl	Paroxetine Hcl	24	24	432	165.06			24	24	165.06	432	*
1427388370	Pellowski	Colette	Fremont	CA	6	Nurse Practitioner	S	Paroxetine Hcl	Paroxetine Hcl	13	17	510	87.69			13	17	87.69	510	*
1427390442	Kirorei	Seleina	Richmond	TX	48	Nurse Practitioner	S	Paroxetine Hcl	Paroxetine Hcl	17	17.1	513	187.51		#					*
1427390905	Walker	William	Columbus	OH	39	Family Practice	S	Paroxetine Hcl	Paroxetine Hcl	26	50	1500	319.66			26	50	319.66	1500	*
1427391739	Geng	Zhihua	Baltimore	MD	24	Internal Medicine	S	Paroxetine Hcl	Paroxetine Hcl	12	27	804	293.57		*					*
1427393776	Tellman	Shelly	Surprise	AZ	4	Nurse Practitioner	S	Paroxetine Hcl	Paroxetine Hcl	20	49	1470	335.95		*					*
1427393941	Cvijanovic	Goran	Fallbrook	CA	6	Internal Medicine	S	Paroxetine Hcl	Paroxetine Hcl	59	151	4515	726.11	19	#					#
1427394089	Bookman	Jeremy	Lowell	MA	25	Nurse Practitioner	S	Paroxetine Hcl	Paroxetine Hcl	72	72	2144	903.76			19	19	161.97	570	*
1427395672	Jean-Jacques	Lamercie	Bronx	NY	36	Family Practice	S	Paroxetine Hcl	Paroxetine Hcl	13	13	390	134.25			13	13	134.25	390	*
1427396399	Mccormick	Jillian	West Mifflin	PA	42	Physician Assistant	S	Paroxetine Hcl	Paroxetine Hcl	38	108	3213	797.26	20	#					#
1427396878	Noto	Michelle	Covina	CA	6	Nurse Practitioner	S	Paroxetine Hcl	Paroxetine Hcl	27	73	2190	502.66			27	73	502.66	2190	*
1427398213	Moyers	Melissa	Orangeburg	SC	45	Nurse Practitioner	S	Paroxetine Hcl	Paroxetine Hcl	15	39	1170	531.36			15	39	531.36	1170	*
1427399237	Laswell	Kathleen	Ogema	MN	27	Nurse Practitioner	S	Paroxetine Hcl	Paroxetine Hcl	11	11	308	77.1			0	0	0	0	#
1427399906	Torres Brink	Mayra	Porter	ME	23	Physician Assistant	S	Paroxetine Hcl	Paroxetine Hcl	21	57	1694	423.42		#					*
1427401298	Dixon	Karen	Athens	GA	13	Nurse Practitioner	S	Paroxetine Hcl	Paroxetine Hcl	16	30	900	228.26		#					*
1427404029	Marshall	Carolyn	Russell	KY	21	Nurse Practitioner	S	Paroxetine Hcl	Paroxetine Hcl	28	29	870	313.76		#					*
1427406214	Chasler	Kaitlin	Chambersburg	PA	42	Physician Assistant	S	Paroxetine Hcl	Paroxetine Hcl	26	70	2100	215.78			26	70	215.78	2100	*
1427411032	Mccrary	Lee	De Kalb	TX	48	Nurse Practitioner	S	Paroxetine Hcl	Paroxetine Hcl	26	46	1380	248.21		#					*
1427411503	Middleton	Matthew	Zeeland	MI	26	Physician Assistant	S	Paroxetine Hcl	Paroxetine Hcl	13	27	798	240.37		*					*
1427412337	Dimitrov	Nikolay	Fresno	CA	6	Psychiatry & Neurology	T	Paroxetine Hcl	Paroxetine Hcl	16	16	480	89.86			0	0	0	0	#
1427418474	Carr	Brandy	Tifton	GA	13	Nurse Practitioner	S	Paroxetine Hcl	Paroxetine Hcl	22	42	1260	341.01		#					*
1427419357	Smyer	Jenifer	Tucson	AZ	4	Nurse Practitioner	S	Paroxetine Hcl	Paroxetine Hcl	21	35	1050	268.69		#					*
1427421528	Garrison	Correal	New Albany	MS	28	Nurse Practitioner	S	Paroxetine Hcl	Paroxetine Hcl	37	63	1890	252.99			26	52	198.79	1560	*
1427423078	Carter	Jennie	Jacksboro	TN	47	Nurse Practitioner	S	Paroxetine Hcl	Paroxetine Hcl	36	52	1560	640.76		*					*
1427424696	Buchholz	Jennifer	Harvard	MA	25	Nurse Practitioner	S	Paroxetine Hcl	Paroxetine Hcl	50	149	4470	680.7	16		50	149	680.7	4470		16
1427426931	Simon	Noah	Loves Park	IL	17	Family Practice	S	Paroxetine Hcl	Paroxetine Hcl	11	31	930	298.2			11	31	298.2	930	*
1427428929	Dunn	Sheila	Fairborn	OH	39	Nurse Practitioner	S	Paroxetine Hcl	Paroxetine Hcl	54	54	1570	564.32			14	14	143.77	370	*
1427430180	Forehand	Brett	Macon	GA	13	Nurse Practitioner	S	Paroxetine Hcl	Paroxetine Hcl	19	31	930	234.78		#					*
1427431576	Hrycko	Nicole	Bethlehem	PA	42	Nurse Practitioner	S	Paroxetine Hcl	Paroxetine Hcl	13	37	1090	395.55			13	37	395.55	1090	*
1427432061	Thomas	Rebecca	California	PA	42	Physician Assistant	S	Paroxetine Hcl	Paroxetine Hcl	29	53	1590	387.53		#					*
1427433101	Scott	Sonja	Florence	SC	45	Nurse Practitioner	S	Paroxetine Hcl	Paroxetine Hcl	32	42	1260	329.17			15	15	79.79	450	*
1427434323	Snyder	Stephanie	Savoy	IL	17	Nurse Practitioner	S	Paroxetine Hcl	Paroxetine Hcl	17	30	900	281.42		*					*
1427435726	Atkins	Juliana	Saluda	SC	45	Family Practice	S	Paroxetine Hcl	Paroxetine Hcl	24	36	1080	279.95			24	36	279.95	1080	*
1427436849	Leyva	Ricardo	Mckinney	TX	48	Nurse Practitioner	S	Paroxetine Hcl	Paroxetine Hcl	16	38.1	1140	391.93			16	38.1	391.93	1140	*
1427438829	Detrick	Breanna	West Liberty	OH	39	Nurse Practitioner	S	Paroxetine Hcl	Paroxetine Hcl	25	55	1650	439.67		#					*
1427440114	Webb	Kimberly	Harriman	TN	47	Nurse Practitioner	S	Paroxetine Hcl	Paroxetine Hcl	19	35	1050	355.28		*					*
1427440197	Morris	Lisa	Ashland	OR	41	Nurse Practitioner	S	Paroxetine Hcl	Paroxetine Hcl	11	29	870	275.65			11	29	275.65	870	*
1427441583	Markley	Valerie	Terre Haute	IN	18	Nurse Practitioner	S	Paroxetine Hcl	Paroxetine Hcl	15	23	690	273.57			0	0	0	0	#
1427443043	Guerrero	Isaac	Corpus Christi	TX	48	Family Practice	S	Paroxetine Hcl	Paroxetine Hcl	19	33	974	179.07		#					*
1427445568	Walker	Kristen	Rochester	NY	36	Internal Medicine	S	Paroxetine Hcl	Paroxetine Hcl	40	78	2340	431.35	11	#					*
1427446475	Perry	Shelly	Port Royal	SC	45	Nurse Practitioner	S	Paroxetine Hcl	Paroxetine Hcl	11	11	330	44.42			11	11	44.42	330	*
1427447713	Tran	Tri	Bloomingdale	IL	17	Physician Assistant	S	Paroxetine Hcl	Paroxetine Hcl	14	34	1020	237.8		*					*
1427450501	Morgenstern	Stephen	Tucson	AZ	4	Nurse Practitioner	S	Paroxetine Hcl	Paroxetine Hcl	20	20	574	252.2			20	20	252.2	574	*
1427451384	Shafer	Adam	Bakersfield	CA	6	Psychiatry	S	Paroxetine Hcl	Paroxetine Hcl	99	101.1	3007	1171.62	21		42	44.1	327.06	1317	*
1427452838	Chaires	Marla	Laredo	TX	48	Nurse Practitioner	S	Paroxetine Hcl	Paroxetine Hcl	11	19	570	81.85		*					*
1427453638	Ruhf	Dayna	Moosic	PA	42	Physician Assistant	S	Paroxetine Hcl	Paroxetine Hcl	22	30	900	200.4		#					*
1427454081	Roberge	Marissa	Woonsocket	RI	44	Nurse Practitioner	S	Paroxetine Hcl	Paroxetine Hcl	12	24	716	101.21			12	24	101.21	716	*
1427456185	Veals	Karen	La Place	LA	22	Nurse Practitioner	S	Paroxetine Hcl	Paroxetine Hcl	23	29	870	184.8			23	29	184.8	870	*
1427456318	Meyer	Sharon	Oakbrook Terrace	IL	17	Nurse Practitioner	S	Paroxetine Hcl	Paroxetine Hcl	13	13	351	174.45		*					*
1427457142	Horvitz	Deborah	Providence	RI	44	Nurse Practitioner	S	Paroxetine Hcl	Paroxetine Hcl	15	17	462	157.45		*					*
1427457803	Bowman	Kristin	Prestonsburg	KY	21	Nurse Practitioner	S	Paroxetine Hcl	Paroxetine Hcl	11	13	364	97.07		*					*
1427458819	Johnson	Latoya	Jackson	MS	28	Physician Assistant	S	Paroxetine Hcl	Paroxetine Hcl	11	11	305	77.7		*					*
1427459957	Miller	Peter	Springfield	IL	17	Family Practice	S	Paroxetine Hcl	Paroxetine Hcl	15	21	630	173.36		#					*
1427460526	Whitehead	Mitchell	Pensacola	FL	12	Family Practice	S	Paroxetine Hcl	Paroxetine Hcl	23	37	1110	252.77		#					*
1427462027	Toloza	Maria	Astoria	NY	36	Nurse Practitioner	S	Paroxetine Hcl	Paroxetine Hcl	35	35	1050	130.89	13		17	17	52.65	510	*
1427462969	Feist	Jonathan	Batesville	IN	18	Family Practice	S	Paroxetine Hcl	Paroxetine Hcl	42	97	2910	521.97		#					*
1427463272	Canella	Maria Cristina	Seven Hills	OH	39	Nurse Practitioner	S	Paroxetine Hcl	Paroxetine Hcl	13	13	279	155.93			13	13	155.93	279	*
1427464007	Smaldone	Lauren	New York	NY	36	Nurse Practitioner	S	Paroxetine Hcl	Paroxetine Hcl	13	15	450	62.2			13	15	62.2	450	*
1427465434	Read	Martha	Decatur	AL	1	Family Practice	S	Paroxetine Hcl	Paroxetine Hcl	42	96	2880	564.1	16		23	45	276.78	1350	*
1427465483	Miller	John	Villa Rica	GA	13	Psychiatry	S	Paroxetine Hcl	Paroxetine Hcl	19	23	690	198.78		*					*
1427467653	Wilson	Michelle	Glasgow	KY	21	Nurse Practitioner	S	Paroxetine Hcl	Paroxetine Hcl	14	16	480	210.15		*					*
1427472117	Weirzbicki	Deirdre	Venice	FL	12	Nurse Practitioner	S	Paroxetine Hcl	Paroxetine Hcl	18	52	1560	294.75	11		18	52	294.75	1560		11
1427474931	Gentry	Mary	Aliceville	AL	1	Nurse Practitioner	S	Paroxetine Hcl	Paroxetine Hcl	17	17	510	89.55		#					*
1427474949	Brady	Tamara	Napa	CA	6	Physician Assistant	S	Paroxetine Hcl	Paroxetine Hcl	20	40	1200	187.23			20	40	187.23	1200	*
1427474972	Conrad	Jennifer	Anza	CA	6	Nurse Practitioner	S	Paroxetine Hcl	Paroxetine Hcl	17	25	720	180.35			17	25	180.35	720	*
1427476605	Waldhart	Jeremy	Milwaukee	WI	55	Family Practice	S	Paroxetine Hcl	Paroxetine Hcl	13	13	364	195.79			13	13	195.79	364	*
1427476753	Fredrickson	Lee	Salem	OH	39	Internal Medicine	S	Paroxetine Hcl	Paroxetine Hcl	21	37	1095	336.97			21	37	336.97	1095	*
1427477041	Gordon	Steven	Niagara Falls	NY	36	Psychiatry	S	Paroxetine Hcl	Paroxetine Hcl	37	37	1110	295.89			0	0	0	0	#
1427477199	Boxley	Melody	Chester	VA	51	Nurse Practitioner	S	Paroxetine Hcl	Paroxetine Hcl	28	28	817	343.76		#					*
1427480565	Stewart	Jason	Cordova	TN	47	Nurse Practitioner	S	Paroxetine Hcl	Paroxetine Hcl	13	23	690	129.26		*					*
1427481803	Kakaday	Roheet	Portland	OR	41	Student in an Organized Health Care Education/Training Program	T	Paroxetine Hcl	Paroxetine Hcl	12	12	360	71.49			0	0	0	0	#
1427481910	Schneiter	Rachelle	Austintown	OH	39	Nurse Practitioner	S	Paroxetine Er	Paroxetine Hcl	12	12.2	365	1640.83			0	0	0	0	#
1427481910	Schneiter	Rachelle	Austintown	OH	39	Nurse Practitioner	S	Paroxetine Hcl	Paroxetine Hcl	36	40	1188	422.69		#					*
1427482256	Lucero	Jeffrey	East Boston	MA	25	Nurse Practitioner	S	Paroxetine Hcl	Paroxetine Hcl	13	21	630	179.03			0	0	0	0	#
1427482884	Adjei	Paulina	Pueblo	CO	8	Nurse Practitioner	S	Paroxetine Hcl	Paroxetine Hcl	12	25	731	198.17		*					*
1427483296	Olivella	Jennifer	Brentwood	NY	36	Nurse Practitioner	S	Paroxetine Hcl	Paroxetine Hcl	14	42	1260	344.2			14	42	344.2	1260	*
1427487784	Frazier	Samantha	Reston	VA	51	Physician Assistant	S	Paroxetine Hcl	Paroxetine Hcl	11	11	330	212.09		*					*
1427488204	Pinango	Henry	Livingston	MT	30	Internal Medicine	S	Paroxetine Hcl	Paroxetine Hcl	16	20.1	601	119.13			16	20.1	119.13	601	*
1427490762	Wakefield	Tara	Indianapolis	IN	18	Family Practice	S	Paroxetine Hcl	Paroxetine Hcl	21	57	1690	553.34		*					*
1427491737	Porter	Sarah	Nampa	ID	16	Family Practice	S	Paroxetine Hcl	Paroxetine Hcl	11	31	930	174.41		*					*
1427492503	Daily	Brian	Lafayette	GA	13	Family Practice	S	Paroxetine Hcl	Paroxetine Hcl	55	81	2390	581.3	11		25	37	313.7	1110	*
1427492677	Lindemann	Jessie	Fargo	ND	38	Family Practice	S	Paroxetine Hcl	Paroxetine Hcl	22	36	1080	134.14		#					*
1427492776	Snowberger	Caroline	Wilmington	DE	10	Family Practice	S	Paroxetine Hcl	Paroxetine Hcl	13	25	750	150.45		#					*
1427493048	Pruner	Joseph	Waterbury	CT	9	Internal Medicine	S	Paroxetine Cr	Paroxetine Hcl	13	13	390	1752.66			13	13	1752.66	390	*
1427493048	Pruner	Joseph	Waterbury	CT	9	Internal Medicine	S	Paroxetine Hcl	Paroxetine Hcl	12	33	962	172.62		*					*
1427494061	Aulakh	Bobby	Fowler	CA	6	Family Practice	S	Paroxetine Hcl	Paroxetine Hcl	17	21	630	69.71			17	21	69.71	630	*
1427495092	Lucas	Joshua	Defiance	OH	39	Family Practice	S	Paroxetine Hcl	Paroxetine Hcl	25	51	1509	462.34		#					*
1427495803	Anderson	Halley	Quincy	IL	17	Geriatric Medicine	S	Paroxetine Hcl	Paroxetine Hcl	32	34	864	362.31		*					*
1427496025	White	Lilika	Jacksonville	TX	48	Family Practice	S	Paroxetine Hcl	Paroxetine Hcl	32	56	1680	262.13		#					*
1427496124	Smith	Laura	Lock Haven	PA	42	Family Practice	S	Paroxetine Hcl	Paroxetine Hcl	17	25	746	190.02			17	25	190.02	746	*
1427496504	Sturman	David	Boston	MA	25	Psychiatry	S	Paroxetine Hcl	Paroxetine Hcl	33	33.1	976	213.26			0	0	0	0	#
1427496918	Stapley	Aaron	Brigham City	UT	49	Family Practice	S	Paroxetine Hcl	Paroxetine Hcl	18	51.9	1558	367.05		#					*
1427497031	Bond	Alexandra	Georgetown	TX	48	Family Practice	S	Paroxetine Hcl	Paroxetine Hcl	17	23	660	320.18		*					*
1427497528	Thorson	Felicia	Omaha	NE	31	Nurse Practitioner	S	Paroxetine Hcl	Paroxetine Hcl	12	30	900	176.84			12	30	176.84	900	*
1427497684	Adams	Cristin	Charleston	SC	45	Family Practice	S	Paroxetine Hcl	Paroxetine Hcl	13	33	990	278.4		*					*
1427497734	Jaimes	Maria	Weston	FL	12	Family Practice	S	Paroxetine Hcl	Paroxetine Hcl	24	70	2077	509.81			24	70	509.81	2077	*
1427497932	Gavva	Yochana	Alexandria	IN	18	Family Practice	S	Paroxetine Hcl	Paroxetine Hcl	18	44	1320	381.88		#					*
1427499300	Anderson	Brian	Baltimore	MD	24	Nurse Practitioner	S	Paroxetine Hcl	Paroxetine Hcl	49	67	2010	349.39			25	29	115.44	870	*
1427499490	Hennessy	Elisa	Delmar	NY	36	Physician Assistant	S	Paroxetine Hcl	Paroxetine Hcl	13	31	930	219.14			13	31	219.14	930	*
1427500909	O'brien	Mary Lou	Springboro	OH	39	Nurse Practitioner	S	Paroxetine Hcl	Paroxetine Hcl	12	22	660	140.9			12	22	140.9	660	*
1427501188	Vera	Lisa	New York	NY	36	Nurse Practitioner	S	Paroxetine Hcl	Paroxetine Hcl	12	12	360	144.24			12	12	144.24	360	*
1427501378	Handyside	Miranda	Three Rivers	MI	26	Nurse Practitioner	S	Paroxetine Hcl	Paroxetine Hcl	12	26	780	143.29		*					*
1427501758	Magrino	Valerie	Freehold	NJ	34	Nurse Practitioner	S	Paroxetine Hcl	Paroxetine Hcl	11	31	930	313.58			11	31	313.58	930	*
1427501857	Carroll	Victoria	Cordova	TN	47	Nurse Practitioner	S	Paroxetine Er	Paroxetine Hcl	31	33	670	2968.8			0	0	0	0	#
1427501857	Carroll	Victoria	Cordova	TN	47	Nurse Practitioner	S	Paroxetine Hcl	Paroxetine Hcl	133	219.4	6510	1502.34	32		43	93	566.47	2773		13
1427501980	Farr	Ann	Plymouth	MA	25	Nurse Practitioner	S	Paroxetine Hcl	Paroxetine Hcl	29	33	905	426.75		#					*
1427502335	Duffy	Laura	Greenfield	MA	25	Nurse Practitioner	S	Paroxetine Hcl	Paroxetine Hcl	18	51.4	1541	140.21		#					*
1427502913	Alexander	Lauren	Parkersburg	WV	54	Physician Assistant	S	Paroxetine Hcl	Paroxetine Hcl	21	37	1110	343.63		#					*
1427503515	Flores	Michael	Wilmington	CA	6	Physician Assistant	S	Paroxetine Hcl	Paroxetine Hcl	83	218	6540	949.77	28		67	170	676.5	5100	#
1427505114	Dalence	Isabel	Spartanburg	SC	45	Nurse Practitioner	S	Paroxetine Hcl	Paroxetine Hcl	11	11	330	86.67		*					*
1427505312	Chapman	Jennifer	North Randall	OH	39	Nurse Practitioner	S	Paroxetine Hcl	Paroxetine Hcl	12	12	339	247.74		*					*
1427505817	Pfleging	James	Washington	IN	18	Nurse Practitioner	S	Paroxetine Hcl	Paroxetine Hcl	39	51	1506	475		*					*
1427508738	Breeding	Valerie	Richmond	KY	21	Nurse Practitioner	S	Paroxetine Hcl	Paroxetine Hcl	11	15	450	90.95			0	0	0	0	#
1427531094	Morency	Anna	Grass Valley	CA	6	Nurse Practitioner	S	Paroxetine Hcl	Paroxetine Hcl	44	58	1740	617.38			29	35	443.77	1050	*
1427531912	Steele	Brook	Eau Claire	WI	55	Nurse Practitioner	S	Paroxetine Hcl	Paroxetine Hcl	11	11	293	76.2			11	11	76.2	293	*
1427533629	Teague	Natalie	Denton	TX	48	Nurse Practitioner	S	Paroxetine Hcl	Paroxetine Hcl	11	27	810	139.39			11	27	139.39	810	*
1427539766	Dawson	Jeffrey	Spokane Valley	WA	53	Nurse Practitioner	S	Paroxetine Hcl	Paroxetine Hcl	13	29.1	874	707.52		*					*
1427540780	Reynolds	Sean	King	NC	37	Physician Assistant	S	Paroxetine Hcl	Paroxetine Hcl	15	21	630	151.91		#					*
1427543750	Schneller	Brittany	Ironwood	MI	26	Nurse Practitioner	S	Paroxetine Hcl	Paroxetine Hcl	12	12	360	143.36			0	0	0	0	#
1427544683	Brown	Kara	Toledo	OH	39	Nurse Practitioner	S	Paroxetine Hcl	Paroxetine Hcl	70	72	1840	728.2			0	0	0	0	#
1427544915	Beking	Faith	Tabor City	NC	37	Nurse Practitioner	S	Paroxetine Hcl	Paroxetine Hcl	18	36	1080	310.56		*					*
1427544923	Dorman	Krystal	Sparks	NV	32	Nurse Practitioner	S	Paroxetine Hcl	Paroxetine Hcl	19	56.1	1683	322.13		#					*
1427559129	Sowell	Elizabeth	Knoxville	TN	47	Nurse Practitioner	S	Paroxetine Hcl	Paroxetine Hcl	28	42	1260	219.97			28	42	219.97	1260	*
1427561356	Malik	Mansura	Rochester	NY	36	Nurse Practitioner	S	Paroxetine Hcl	Paroxetine Hcl	14	14	370	201.46			14	14	201.46	370	*
1427561752	Thomas	Sonya	Valdosta	GA	13	Nurse Practitioner	S	Paroxetine Hcl	Paroxetine Hcl	28	28	790	179.9		*					*
1427563535	Madiye	Kumbirai	Victorville	CA	6	Nurse Practitioner	S	Paroxetine Hcl	Paroxetine Hcl	12	12	361	231.67			0	0	0	0	#
1427565191	Olowu	Risikat	Brooklyn	NY	36	Nurse Practitioner	S	Paroxetine Hcl	Paroxetine Hcl	36	36	1080	185.7		*					*
1427567569	Mansour	Salah	Lincoln Park	MI	26	Physician Assistant	S	Paroxetine Hcl	Paroxetine Hcl	31	47	1410	227.66	13		13	25	108.25	750	*
1427568492	Rowan	Rhonda	Vancouver	WA	53	Nurse Practitioner	S	Paroxetine Hcl	Paroxetine Hcl	23	23	674	270.62		#					*
1427572577	Gutierrez	Mario	Rio Rancho	NM	35	Nurse Practitioner	S	Paroxetine Hcl	Paroxetine Hcl	29	55	1650	525.11		*					*
1427573336	Yates	Kimberly	Georgetown	DE	10	Nurse Practitioner	S	Paroxetine Hcl	Paroxetine Hcl	14	14	420	336.75			14	14	336.75	420	*
1427575489	Bonner	Alexandria	Marshalltown	IA	19	Physician Assistant	S	Paroxetine Hcl	Paroxetine Hcl	26	58.2	1726	347.38		#					*
1427579374	Wilken	Paul	Omaha	NE	31	Nurse Practitioner	S	Paroxetine Hcl	Paroxetine Hcl	21	32	956	354.63			0	0	0	0	#
1427583111	Ryan	Stacey	Ogdensburg	NY	36	Nurse Practitioner	S	Paroxetine Hcl	Paroxetine Hcl	11	13	367	63.79		*					*
1427583921	Yerby	Derrick	Merced	CA	6	Nurse Practitioner	S	Paroxetine Hcl	Paroxetine Hcl	51	52.2	1454	426.26			35	35.9	308.63	1077	*
1427585074	Stinson	Mark	Anderson	IN	18	Physician Assistant	S	Paroxetine Hcl	Paroxetine Hcl	20	52	1560	355.89		#					*
1427585389	Stormer	Tori	Lewistown	PA	42	Physician Assistant	S	Paroxetine Hcl	Paroxetine Hcl	70	80	2352	599.14	11	*					*
1427586197	Streeter	Kelsy	Phoenix	AZ	4	Nurse Practitioner	S	Paroxetine Hcl	Paroxetine Hcl	43	55	1579	443.32	13	*					*
1427587906	Grooms	Lisa	New Castle	IN	18	Family Practice	S	Paroxetine Hcl	Paroxetine Hcl	23	29	870	276.89		#					*
1427590082	Gibson	Jessie	Nashville	TN	47	Nurse Practitioner	S	Paroxetine Hcl	Paroxetine Hcl	22	22	639	240.53		*					*
1427590124	Bergeron	Danelle	Atlantic City	NJ	34	Nurse Practitioner	S	Paroxetine Hcl	Paroxetine Hcl	18	18	531	195.36		#					*
1427590199	Mawhinney-Brignola	Susan	Spring Hill	FL	12	Nurse Practitioner	S	Paroxetine Hcl	Paroxetine Hcl	18	38	1140	288.77		#					*
1427590926	Gordon	Kimberly	Abilene	TX	48	Nurse Practitioner	S	Paroxetine Hcl	Paroxetine Hcl	45	47	1410	451.2			12	12	227.91	360	*
1427591270	Thompson	Brandy	Grants Pass	OR	41	Nurse Practitioner	S	Paroxetine Hcl	Paroxetine Hcl	20	32	958	173.6		#					*
1427598788	Jensen	Becky	Mansfield	OH	39	Nurse Practitioner	S	Paroxetine Hcl	Paroxetine Hcl	15	43	1288	331.62		*					*
1437100419	Ingram	Johnny	Vidalia	LA	22	Family Practice	S	Paroxetine Hcl	Paroxetine Hcl	20	20	296	146.22			20	20	146.22	296	*
1437100492	Young	Perri	Miami	FL	12	Internal Medicine	S	Paroxetine Hcl	Paroxetine Hcl	11	11	330	210.38			11	11	210.38	330	*
1437100500	Benavage	Michael	Catasauqua	PA	42	Family Practice	S	Paroxetine Hcl	Paroxetine Hcl	11	33	990	269.87			11	33	269.87	990	*
1437100559	Heiman-Patterson	Terry	Philadelphia	PA	42	Neurology	S	Paroxetine Hcl	Paroxetine Hcl	12	14	420	40.2		*					*
1437100609	Diefenbach	Pamela	Los Angeles	CA	6	Psychiatry	S	Paroxetine Hcl	Paroxetine Hcl	13	43.3	1300	264.93		#					*
1437100807	Mcmahon	Richard	Waupun	WI	55	Family Practice	S	Paroxetine Hcl	Paroxetine Hcl	24	60	1800	566.85			24	60	566.85	1800	*
1437100823	Bradey	George	Columbus	NC	37	Physician Assistant	S	Paroxetine Hcl	Paroxetine Hcl	11	23	690	134.84		*					*
1437100849	Katz	Paul	Philadelphia	PA	42	Neurology	S	Paroxetine Hcl	Paroxetine Hcl	129	153	4590	1007.29	22		85	107	789.1	3210	#
1437100930	Abreu Gonzalez	Fernando	San Juan	PR	72	Internal Medicine	S	Paroxetine Hcl	Paroxetine Hcl	18	30	900	138.55		#					*
1437101128	Hendrix, Jr.	Charles	Vincennes	IN	18	Internal Medicine	S	Paroxetine Hcl	Paroxetine Hcl	103	148.3	4364	1332.18	18		87	122.3	859.02	3584	#
1437101359	Wanger	Michael	Clearwater	FL	12	Internal Medicine	S	Paroxetine Hcl	Paroxetine Hcl	21	47	1410	445.33		#					*
1437101615	Mcgraw	Martha	Winfield	IL	17	Neurology	S	Paroxetine Hcl	Paroxetine Hcl	19	33	928	188.2			19	33	188.2	928	*
1437101623	Rink	Lisa	Haddon Heights	NJ	34	Internal Medicine	S	Paroxetine Hcl	Paroxetine Hcl	98	194	5790	1548.27	22		87	175	1365.09	5220	#
1437101680	Mcewen	Wayne	Atlanta	MI	26	Physician Assistant	S	Paroxetine Hcl	Paroxetine Hcl	49	106	3170	535.51	12	#					#
1437101789	Brickman	Marc	Prescott	AZ	4	Internal Medicine	S	Paroxetine Hcl	Paroxetine Hcl	18	48	1440	531.14			18	48	531.14	1440	*
1437101938	Post	Robert	Chisago City	MN	27	Family Practice	S	Paroxetine Hcl	Paroxetine Hcl	14	23.5	705	99.7			14	23.5	99.7	705	*
1437101953	Schwartz	Barbara	Winter Park	FL	12	Internal Medicine	S	Paroxetine Hcl	Paroxetine Hcl	29	59	1770	589.13		#					*
1437102753	Aluko	Gbenga	Charlotte	NC	37	Internal Medicine	S	Paroxetine Hcl	Paroxetine Hcl	11	23	690	212.97		*					*
1437103009	Bassler	Holly	Post Falls	ID	16	Family Practice	S	Paroxetine Hcl	Paroxetine Hcl	32	96	2880	534.43			32	96	534.43	2880	*
1437103397	Myers	Jeffrey	Minneapolis	MN	27	Internal Medicine	S	Paroxetine Hcl	Paroxetine Hcl	16	24.2	725	284.85			0	0	0	0	#
1437103439	Flores	Mario	Southborough	MA	25	Internal Medicine	S	Paroxetine Hcl	Paroxetine Hcl	11	19	553	153.34		*					*
1437104148	Navas-Nazario	Edward	Trinity	FL	12	General Practice	S	Paroxetine Hcl	Paroxetine Hcl	62	144	4320	1427.21	19		16	34	316.35	1020	*
1437104858	Komin	Michael	Shafter	CA	6	Family Practice	S	Paroxetine Hcl	Paroxetine Hcl	61	69	2058	510.23			18	24	259.81	708	*
1437104981	Gillilan	John	Chicago	IL	17	Psychiatry & Neurology	T	Paroxetine Hcl	Paroxetine Hcl	18	54	1620	677.41			18	54	677.41	1620	*
1437105046	Nisar	Azhar	Dalton	GA	13	Internal Medicine	S	Paroxetine Hcl	Paroxetine Hcl	65	109	3270	997.41	13		31	51	483.47	1530	*
1437105335	Houk	Carolyn	Kent	WA	53	Internal Medicine	S	Paroxetine Hcl	Paroxetine Hcl	19	55	1650	309.26		#					*
1437105608	Roth	James	Manchester	TN	47	Anesthesiology	S	Paroxetine Hcl	Paroxetine Hcl	16	16	415	202.73		*					*
1437105921	Srivastava	Vinita	Greenville	SC	45	Internal Medicine	S	Paroxetine Hcl	Paroxetine Hcl	43	93	2770	563.9	14		27	61	294.17	1810	*
1437106242	Boyce	Cory	Spring Valley	MN	27	Family Practice	S	Paroxetine Hcl	Paroxetine Hcl	62	112.1	3240	794.46	15		44	88	683.62	2516	#
1437106374	Oropeza	Oscar	Lake Wales	FL	12	Internal Medicine	S	Paroxetine Hcl	Paroxetine Hcl	11	31	930	302.94			11	31	302.94	930	*
1437106382	Ofstead	Laura	Providence	RI	44	Internal Medicine	S	Paroxetine Hcl	Paroxetine Hcl	37	59	1770	336.45		#					*
1437106614	Banala	Dwaraknadh	Leesburg	FL	12	Internal Medicine	S	Paroxetine Hcl	Paroxetine Hcl	25	73	2190	610.48		#					*
1437107000	Stein	Brandi	Sharon	PA	42	Physician Assistant	S	Paroxetine Hcl	Paroxetine Hcl	11	19	558	113.58			11	19	113.58	558	*
1437107083	Domst	James	Mount Angel	OR	41	Family Practice	S	Paroxetine Hcl	Paroxetine Hcl	38	76	2249	924.06			24	62	566.41	1860	*
1437107539	Nowak	Jason	Eagan	MN	27	Internal Medicine	S	Paroxetine Hcl	Paroxetine Hcl	31	71	2130	372.91			31	71	372.91	2130	*
1437107901	Cantu	Pamela	Fredericksburg	TX	48	Hospitalist	S	Paroxetine Hcl	Paroxetine Hcl	26	44	1320	273.12		#					*
1437108008	Kooiker	Ann	Otsego	MN	27	Psychiatry	S	Paroxetine Hcl	Paroxetine Hcl	86	130	3845	1099.31	14		44	68	636.3	2011	*
1437108156	Amundsen	Susan	Dubuque	IA	19	Physician Assistant	S	Paroxetine Hcl	Paroxetine Hcl	81	183.1	5452	1336.63	18		81	183.1	1336.63	5452		18
1437108560	Stemen	Marilyn	Utica	NY	36	Nurse Practitioner	S	Paroxetine Hcl	Paroxetine Hcl	17	17	510	372.74			17	17	372.74	510	*
1437108628	Howerton	Shawn	Roseboro	NC	37	Family Practice	S	Paroxetine Hcl	Paroxetine Hcl	16	24	720	95.4		*					*
1437108701	Chen	Yanni	Coldwater	MI	26	Family Practice	S	Paroxetine Hcl	Paroxetine Hcl	20	56.3	1689	429.47		#					*
1437109089	Nowierski	Shawn	Eagle	ID	16	Family Practice	S	Paroxetine Hcl	Paroxetine Hcl	44	66.2	1984	514.27			44	66.2	514.27	1984	*
1437109154	Ames	Stephan	Springfield	OR	41	Family Practice	S	Paroxetine Hcl	Paroxetine Hcl	23	41	1223	495.7			23	41	495.7	1223	*
1437109394	Burson	Anna	Ardmore	OK	40	Family Practice	S	Paroxetine Hcl	Paroxetine Hcl	26	46	1380	302.02		#					*
1437109493	Khant	Sanjay	Smyrna	GA	13	Internal Medicine	S	Paroxetine Hcl	Paroxetine Hcl	24	68	2040	463.72			24	68	463.72	2040	*
1437109543	Deyarmin	Brian	Bethel Park	PA	42	Family Practice	S	Paroxetine Hcl	Paroxetine Hcl	32	68	2040	384.68		#					*
1437109683	Soroka	Eugene	Port Hueneme	CA	6	Family Practice	S	Paroxetine Hcl	Paroxetine Hcl	22	32.2	947	415.88			22	32.2	415.88	947	*
1437110269	Rusu-Lenghel	Anca	Sarasota	FL	12	Internal Medicine	S	Paroxetine Hcl	Paroxetine Hcl	20	60	1800	318.28			20	60	318.28	1800	*
1437110400	Rosenberg	Robert	Glendale	CA	6	Psychiatry	S	Paroxetine Hcl	Paroxetine Hcl	62	72	2160	424.68			32	40	251.32	1200	*
1437110418	Andrews	Cheri	Arlington	TX	48	Family Practice	S	Paroxetine Hcl	Paroxetine Hcl	41	58	1740	446.02		#					*
1437110756	Stuck	Leslie	West Columbia	SC	45	Internal Medicine	S	Paroxetine Hcl	Paroxetine Hcl	66	120	3600	714.3	13		52	102	507.04	3060	#
1437110798	Trail	Scott	Saint Louis	MO	29	Pediatric Medicine	S	Paroxetine Hcl	Paroxetine Hcl	24	24	720	429.15			0	0	0	0	#
1437110970	Hussaini	Asima	Bourbonnais	IL	17	Internal Medicine	S	Paroxetine Hcl	Paroxetine Hcl	11	33	990	203.55			11	33	203.55	990	*
1437111341	Meehan	Joan	Clayton	NC	37	Family Practice	S	Paroxetine Hcl	Paroxetine Hcl	31	93	2790	582.61			31	93	582.61	2790	*
1437111465	Radu	Mioara	Merritt Island	FL	12	Internal Medicine	S	Paroxetine Hcl	Paroxetine Hcl	16	34	1020	243.08		*					*
1437111473	Lachance	Gerald	Auburn	ME	23	Family Practice	S	Paroxetine Hcl	Paroxetine Hcl	36	82.5	2475	748.32	12		19	55.5	512.72	1665	*
1437112091	Hassumani	Janice	Fridley	MN	27	Family Practice	S	Paroxetine Hcl	Paroxetine Hcl	20	36.4	1051	261.87		*					*
1437112182	Donohue	David	Wilmington	DE	10	Internal Medicine	S	Paroxetine Hcl	Paroxetine Hcl	14	42	1260	182.26			14	42	182.26	1260	*
1437112240	Quade	Cara	Show Low	AZ	4	Nurse Practitioner	S	Paroxetine Er	Paroxetine Hcl	13	13	390	1716.69			0	0	0	0	#
1437112240	Quade	Cara	Show Low	AZ	4	Nurse Practitioner	S	Paroxetine Hcl	Paroxetine Hcl	30	34	792	319.47		#					*
1437112497	Hudson	Mark	Cairo	GA	13	Family Practice	S	Paroxetine Hcl	Paroxetine Hcl	16	22	660	226.34			16	22	226.34	660	*
1437112703	Hines	Jennifer	St Paul	MN	27	Internal Medicine	S	Paroxetine Hcl	Paroxetine Hcl	45	79.5	2380	608.88	11	#					*
1437113305	Talero	Guillermo	Brandon	FL	12	General Practice	S	Paroxetine Hcl	Paroxetine Hcl	15	45	1350	289.89		#					*
1437113438	Gill	Michael	South Boston	MA	25	Psychiatry	S	Paroxetine Hcl	Paroxetine Hcl	17	22.4	664	263.78		#					*
1437113545	Fallwell	Denise	El Rito	NM	35	Registered Nurse	T	Paroxetine Hcl	Paroxetine Hcl	20	46	1380	345.09		#					*
1437113834	Lopez	Arturo	Ft Lauderdale	FL	12	Gastroenterology	S	Paroxetine Hcl	Paroxetine Hcl	12	22.7	680	188.86			12	22.7	188.86	680	*
1437113842	Raniol	Marianne	Cuyahoga Falls	OH	39	Internal Medicine	S	Paroxetine Hcl	Paroxetine Hcl	36	64	1920	562.62			36	64	562.62	1920	*
1437113909	Robaina	Omart	South Miami	FL	12	Family Practice	S	Paroxetine Hcl	Paroxetine Hcl	18	26	780	254.26			18	26	254.26	780	*
1437114063	Romaniuk	Alex	Cleveland	TN	47	Family Practice	S	Paroxetine Hcl	Paroxetine Hcl	17	29	833	239.47			17	29	239.47	833	*
1437114618	Watson	Jill	Louisville	KY	21	Internal Medicine	S	Paroxetine Hcl	Paroxetine Hcl	22	60	1800	347.99		#					*
1437115193	Prinz	Karola	Midland Park	NJ	34	Internal Medicine	S	Paroxetine Hcl	Paroxetine Hcl	27	81	2430	638.3		#					*
1437115292	Tafreshi	Mehrdad	Las Vegas	NV	32	Internal Medicine	S	Paroxetine Hcl	Paroxetine Hcl	21	47	1410	464.85		#					*
1437115375	Glaser	Stephen	Batesville	IN	18	Family Practice	S	Paroxetine Hcl	Paroxetine Hcl	102	192	5707	1212.92	19		102	192	1212.92	5707		19
1437115763	Blankenship	Joseph	Jackson	TN	47	Internal Medicine	S	Paroxetine Hcl	Paroxetine Hcl	19	25	750	160.02		#					*
1437115789	Singh	Surinder	Puyallup	WA	53	General Practice	S	Paroxetine Hcl	Paroxetine Hcl	33	53	1590	485.65			15	27	215.85	810	*
1437115813	Bailey	John	Tallahassee	FL	12	Psychiatry & Neurology	T	Paroxetine Hcl	Paroxetine Hcl	15	15	361	175.41			0	0	0	0	#
1437115870	Lutas	Anemaria	North Charleston	SC	45	Internal Medicine	S	Paroxetine Hcl	Paroxetine Hcl	23	43	1290	212.15			23	43	212.15	1290	*
1437116118	Wassef	Samy	Jackson	MI	26	Psychiatry	S	Paroxetine Hcl	Paroxetine Hcl	26	30	898	342.27			0	0	0	0	#
1437116142	Homan	John	Huntington Beach	CA	6	Geriatric Medicine	S	Paroxetine Hcl	Paroxetine Hcl	29	49	1470	367.82		#					*
1437116399	Turgeon	Jeffrey	Uniontown	PA	42	Physician Assistant	S	Paroxetine Hcl	Paroxetine Hcl	53	75.5	2242	762.36	12		12	28	311.44	817	*
1437116720	Khan	Ghazali	Etowah	TN	47	Internal Medicine	S	Paroxetine Hcl	Paroxetine Hcl	35	56.2	1685	595.65			23	44.2	464.58	1325	*
1437116761	O'neal	Helene	Belhaven	NC	37	Nurse Practitioner	S	Paroxetine Hcl	Paroxetine Hcl	50	60	1749	493.66			50	60	493.66	1749	*
1437116829	Roy	Satyajeet	Cherry Hill	NJ	34	Internal Medicine	S	Paroxetine Hcl	Paroxetine Hcl	53	87	2610	650.08			36	62	471.22	1860	*
1437117249	Reddy	Suresh	Merrillville	IN	18	Family Practice	S	Paroxetine Hcl	Paroxetine Hcl	19	41	1230	337.9			19	41	337.9	1230	*
1437117538	Versich	Mark	Hibbing	MN	27	Family Practice	S	Paroxetine Hcl	Paroxetine Hcl	39	59.7	1374	242.72		#					*
1437117751	Boyed	James	Tucson	AZ	4	Family Practice	S	Paroxetine Hcl	Paroxetine Hcl	15	39.5	1185	428.52			15	39.5	428.52	1185	*
1437117827	Allam	Reddy	Montclair	NJ	34	Internal Medicine	S	Paroxetine Hcl	Paroxetine Hcl	11	25	750	226.49			11	25	226.49	750	*
1437118189	Severson	Kathirae	Tate	GA	13	Internal Medicine	S	Paroxetine Hcl	Paroxetine Hcl	51	125	3750	782.53	15		39	97	595.06	2910	#
1437118387	Twardowski	Mark	Grand Junction	CO	8	Internal Medicine	S	Paroxetine Hcl	Paroxetine Hcl	11	31	908	511.59		*					*
1437118403	Quinn	Rachel	Fort Atkinson	WI	55	Family Practice	S	Paroxetine Hcl	Paroxetine Hcl	25	61	1830	466.85		#					*
1437118684	Floyd	Mark	Murfreesboro	AR	5	Family Practice	S	Paroxetine Hcl	Paroxetine Hcl	57	59.5	1762	728.96			31	31.3	399.52	917	*
1437118890	Matherne	Brian	Houma	LA	22	Family Practice	S	Paroxetine Hcl	Paroxetine Hcl	73	131	3770	932.86	16		46	76	498.88	2120	#
1437119039	Mckenzie	Melody	Hastings	MN	27	Family Practice	S	Paroxetine Hcl	Paroxetine Hcl	25	75	2250	297.77			25	75	297.77	2250	*
1437119286	Gupta	Sudhir	Shawnee	OK	40	Cardiology	S	Paroxetine Hcl	Paroxetine Hcl	34	82	2460	714.88			34	82	714.88	2460	*
1437119757	Prendergast	John	Pittsburgh	PA	42	Internal Medicine	S	Paroxetine Hcl	Paroxetine Hcl	23	27	810	193.59			23	27	193.59	810	*
1437119807	Marshall	Nancy	Sanford	ME	23	Nurse Practitioner	S	Paroxetine Hcl	Paroxetine Hcl	12	14	412	142.8		*					*
1437119849	Day	Kimberly	Fort Atkinson	WI	55	Nurse Practitioner	S	Paroxetine Hcl	Paroxetine Hcl	20	42.3	1270	368.24		*					*
1437119914	Yousef	Mai	Pittsburgh	PA	42	Family Practice	S	Paroxetine Hcl	Paroxetine Hcl	15	25	724	189.16			15	25	189.16	724	*
1437120284	Janzen	Verlin	Hutchinson	KS	20	Family Practice	S	Paroxetine Hcl	Paroxetine Hcl	43	84.4	2533	602.82	11	#					*
1437120698	Kadakia	Parool	Cincinnati	OH	39	Internal Medicine	S	Paroxetine Hcl	Paroxetine Hcl	13	39	1170	219.29			13	39	219.29	1170	*
1437120755	Vanjura	James	Rutherfordton	NC	37	Family Practice	S	Paroxetine Hcl	Paroxetine Hcl	65	141	4230	1404.81	14		47	111	1148.33	3330	#
1437120920	Kumar	Sanjay	Jackson	NJ	34	Internal Medicine	S	Paroxetine Hcl	Paroxetine Hcl	58	72	2087	1171.25	15	#					#
1437121092	King	Alton	Gallatin	TN	47	Internal Medicine	S	Paroxetine Hcl	Paroxetine Hcl	96	150	4429	487.56	14		96	150	487.56	4429		14
1437121498	Latif	Mohammed	Hagerstown	MD	24	Psychiatry	S	Paroxetine Er	Paroxetine Hcl	12	30	847	4616.66		*					*
1437121498	Latif	Mohammed	Hagerstown	MD	24	Psychiatry	S	Paroxetine Hcl	Paroxetine Hcl	70	70.2	2059	860.03			36	36.2	567.61	1039	*
1437121597	Carroll	Mark	Colorado Springs	CO	8	Family Practice	S	Paroxetine Hcl	Paroxetine Hcl	24	58	1740	318.45		#					*
1437121639	Hall	Pamela	Madison	GA	13	Family Practice	S	Paroxetine Hcl	Paroxetine Hcl	14	42	1260	141.3			14	42	141.3	1260	*
1437121894	Hanson	Colleen	Thermopolis	WY	56	Physician Assistant	S	Paroxetine Hcl	Paroxetine Hcl	38	40.3	1207	291.04			25	27	170.66	810	*
1437121910	Yirga	Rahel	Sterling	VA	51	Internal Medicine	S	Paroxetine Hcl	Paroxetine Hcl	11	11	319	153.89			11	11	153.89	319	*
1437122157	Heyman	Rock	Pittsburgh	PA	42	Neurology	S	Paroxetine Hcl	Paroxetine Hcl	14	42	1260	295.85		#					*
1437122165	Acosta-Fajardo	Alessandro	Cocoa	FL	12	Family Practice	S	Paroxetine Hcl	Paroxetine Hcl	57	165	4950	1588.49	19	#					#
1437122207	Stiles	Troy	Billings	MT	30	Psychiatry	S	Paroxetine Hcl	Paroxetine Hcl	25	39.1	1172	374.82			13	21	256.9	630	*
1437122272	Slavik	Stacey	Lubbock	TX	48	Nurse Practitioner	S	Paroxetine Hcl	Paroxetine Hcl	33	43.2	1293	574.84		*					*
1437122355	Walker	Larry	Memphis	TN	47	Family Practice	S	Paroxetine Hcl	Paroxetine Hcl	30	50	1500	419.43			30	50	419.43	1500	*
1437122439	Behling	Donald	Florence	SC	45	Family Practice	S	Paroxetine Hcl	Paroxetine Hcl	23	51	1530	270.25		#					*
1437122603	Barrett	Michael	Fishersville	VA	51	Internal Medicine	S	Paroxetine Hcl	Paroxetine Hcl	26	26	702	282.89		#					*
1437122751	Castle	Mona	Oxford	MS	28	Family Practice	S	Paroxetine Hcl	Paroxetine Hcl	105	123	3618	808.18	17		66	80	557.05	2370	*
1437123320	Peterson	Erik	Sioux Falls	SD	46	Orthopedic Surgery	S	Paroxetine Hcl	Paroxetine Hcl	12	12	358	144.64			12	12	144.64	358	*
1437123403	Brown	Rebecca	Providence	RI	44	Geriatric Medicine	S	Paroxetine Hcl	Paroxetine Hcl	28	30	900	262.25			28	30	262.25	900	*
1437123767	Gleason	James	Pittsburgh	PA	42	Internal Medicine	S	Paroxetine Hcl	Paroxetine Hcl	22	66	1980	521.61			22	66	521.61	1980	*
1437123924	Wright-Bruce	Barbara	Society Hill	SC	45	Nurse Practitioner	S	Paroxetine Hcl	Paroxetine Hcl	20	24	720	225.02		#					*
1437124336	Felus-Harker	Stephanie	Lykens	PA	42	Physician Assistant	S	Paroxetine Hcl	Paroxetine Hcl	16	24	697	138.82		#					*
1437124419	Al-Koubaytari	Maher	Chicago	IL	17	Internal Medicine	S	Paroxetine Hcl	Paroxetine Hcl	16	16	480	205.12			16	16	205.12	480	*
1437124484	Chavda	Sanjay	Hopkinsville	KY	21	Pulmonary Disease	S	Paroxetine Hcl	Paroxetine Hcl	18	20	600	212.49		#					*
1437124658	Leazenby	Lisa	Twin Falls	ID	16	Nurse Practitioner	S	Paroxetine Hcl	Paroxetine Hcl	25	25.1	730	416.96			0	0	0	0	#
1437124914	Prostko	Rebecca	Palm City	FL	12	Internal Medicine	S	Paroxetine Hcl	Paroxetine Hcl	30	70	2100	456.63			30	70	456.63	2100	*
1437125002	Strobbe	Michael	Port Richey	FL	12	Internal Medicine	S	Paroxetine Hcl	Paroxetine Hcl	80	126	3740	1392.62	23		56	80	994.55	2400	#
1437125036	Lopez-Lira	Thelma	Corpus Christi	TX	48	Psychiatry	S	Paroxetine Hcl	Paroxetine Hcl	144	186	5580	1283.07	21		42	66	495.09	1980	*
1437125200	Higi	Marcus	Cortez	CO	8	Family Practice	S	Paroxetine Hcl	Paroxetine Hcl	32	84	2504	947.53		#					*
1437125408	Leverenz	Brenda	Port Huron	MI	26	Physician Assistant	S	Paroxetine Hcl	Paroxetine Hcl	14	33	990	150.12		*					*
1437125465	Quann-Babineau	Elizabeth	North Dartmouth	MA	25	Nurse Practitioner	S	Paroxetine Hcl	Paroxetine Hcl	16	38	1140	225.75		#					*
1437125481	Siddiqui	Muhammad	Plano	TX	48	Family Practice	S	Paroxetine Hcl	Paroxetine Hcl	12	18	540	122.57		*					*
1437125515	Cheng	Peter	Columbia	MD	24	Internal Medicine	S	Paroxetine Hcl	Paroxetine Hcl	17	31	930	288.81			17	31	288.81	930	*
1437125770	Patel	Tejas	Burbank	CA	6	Internal Medicine	S	Paroxetine Hcl	Paroxetine Hcl	25	47.2	1371	372.87		#					*
1437126133	Atkinson	Andrew	Melbourne	FL	12	Internal Medicine	S	Paroxetine Hcl	Paroxetine Hcl	39	77	2294	740.07		#					*
1437126174	Janovitz	Richard	Orlando	FL	12	Family Practice	S	Paroxetine Hcl	Paroxetine Hcl	22	54	1620	329.65		#					*
1437126281	Zeitler	Rodney	Coralville	IA	19	Internal Medicine	S	Paroxetine Hcl	Paroxetine Hcl	44	71.1	2132	336.85			44	71.1	336.85	2132	*
1437127230	Myers	Tina	Pennsburg	PA	42	Family Practice	S	Paroxetine Hcl	Paroxetine Hcl	16	48	1440	381.73			16	48	381.73	1440	*
1437127347	Sammond	Elizabeth	Tualatin	OR	41	Internal Medicine	S	Paroxetine Hcl	Paroxetine Hcl	41	73	2165	548.31			15	43	334.85	1290	*
1437127370	Cadman	Karen	Manchester	CT	9	Family Practice	S	Paroxetine Hcl	Paroxetine Hcl	27	77	2294	573.43		#					*
1437127750	Sanden	Kristine	Farmington	ME	23	Family Practice	S	Paroxetine Hcl	Paroxetine Hcl	13	35	1050	134.32		*					*
1437128402	Amick	John	Liberty	MO	29	Family Practice	S	Paroxetine Hcl	Paroxetine Hcl	88	104.2	2733	1474.53	13		75	81.1	1230.57	2086	*
1437128790	Davidson	Daniel	Searcy	AR	5	Internal Medicine	S	Paroxetine Hcl	Paroxetine Hcl	46	76	2280	407.76			29	51	248.93	1530	*
1437128840	Buttelman	Christopher	Northridge	CA	6	Internal Medicine	S	Paroxetine Hcl	Paroxetine Hcl	18	22	660	256.92		*					*
1437128899	Ahmed	Syed	Knoxville	TN	47	Internal Medicine	S	Paroxetine Hcl	Paroxetine Hcl	102	173.9	5172	1650.23	21		69	117	942.27	3492	#
1437129020	Bennett	Ronald	Healdton	OK	40	Physician Assistant	S	Paroxetine Hcl	Paroxetine Hcl	28	28	456	172.71		*					*
1437129236	Kavikondala	Vijaya	Addison	TX	48	Internal Medicine	S	Paroxetine Hcl	Paroxetine Hcl	48	48	1440	618.01			36	36	509.47	1080	*
1437129293	Laieta	Daniel	Holbrook	NY	36	Internal Medicine	S	Paroxetine Hcl	Paroxetine Hcl	24	64.5	1935	632.92			24	64.5	632.92	1935	*
1437129384	Hanzlik	Heather	Natrona Heights	PA	42	Internal Medicine	S	Paroxetine Hcl	Paroxetine Hcl	45	100	3000	667.24	13	#					#
1437129574	Mikulski	Adam	Trevose	PA	42	Family Practice	S	Paroxetine Hcl	Paroxetine Hcl	39	71	2130	868.94		#					*
1437129798	Routh	Charles	Muncie	IN	18	Internal Medicine	S	Paroxetine Hcl	Paroxetine Hcl	11	32.2	966	86.08		*					*
1437129855	Caudill	George	Red Fox	KY	21	Family Practice	S	Paroxetine Hcl	Paroxetine Hcl	20	30	900	152.61			20	30	152.61	900	*
1437129871	Wood	Bruce	Mcdonough	GA	13	Family Practice	S	Paroxetine Hcl	Paroxetine Hcl	42	102	3060	1362.03	13	#					#
1437130366	Young	Edwin	Auburn	MA	25	Internal Medicine	S	Paroxetine Hcl	Paroxetine Hcl	22	56	1680	204.53			22	56	204.53	1680	*
1437130630	Albanese	Salvador	Woburn	MA	25	Internal Medicine	S	Paroxetine Hcl	Paroxetine Hcl	16	24	696	285.54		#					*
1437130903	Scates	Paul	Somerville	TN	47	Family Practice	S	Paroxetine Hcl	Paroxetine Hcl	29	31	930	247.87			11	11	86.86	330	*
1437131109	Ricche	David	Oak Ridge	TN	47	Family Practice	S	Paroxetine Hcl	Paroxetine Hcl	37	101	3030	672.68	11	#					*
1437131117	Fisher	Albert	Oshkosh	WI	55	Family Practice	S	Paroxetine Hcl	Paroxetine Hcl	39	62	1804	840.99			39	62	840.99	1804	*
1437131125	Ellis	Vernon	Fort Worth	TX	48	Family Practice	S	Paroxetine Hcl	Paroxetine Hcl	14	16	480	187.77		*					*
1437131257	Moore	Deborah	Greer	SC	45	Nurse Practitioner	S	Paroxetine Hcl	Paroxetine Hcl	42	44	1305	519.84		*					*
1437131356	Rudin	Benjamin	Adams	MA	25	Internal Medicine	S	Paroxetine Hcl	Paroxetine Hcl	38	55	1650	314.81		#					*
1437131406	Rice	Jacqueline	Palos Hills	IL	17	Nurse Practitioner	S	Paroxetine Hcl	Paroxetine Hcl	18	28	840	215.38			18	28	215.38	840	*
1437131596	Paradela	Mark	Athens	GA	13	Internal Medicine	S	Paroxetine Hcl	Paroxetine Hcl	66	120	3589	856.18	15		52	96	725.27	2869	#
1437131653	Rhyant	Roderick	Hiram	GA	13	Family Practice	S	Paroxetine Hcl	Paroxetine Hcl	24	54	1620	375.55		#					*
1437131703	Vu	Andrea	Mc Dowell	KY	21	Family Practice	S	Paroxetine Hcl	Paroxetine Hcl	11	25	750	272.01			11	25	272.01	750	*
1437132081	Barbolla	Kimberly	Marshall	TX	48	Internal Medicine	S	Paroxetine Hcl	Paroxetine Hcl	23	37	1094	382.32			23	37	382.32	1094	*
1437132685	Gaputis	Charles	Rogersville	AL	1	General Practice	S	Paroxetine Hcl	Paroxetine Hcl	38	58	1740	478.97			38	58	478.97	1740	*
1437132933	Gianetti	John	Youngstown	OH	39	Internal Medicine	S	Paroxetine Hcl	Paroxetine Hcl	51	115	3443	1021.72	13		51	115	1021.72	3443		13
1437132966	Alves	Patrice	San Antonio	TX	48	Internal Medicine	S	Paroxetine Hcl	Paroxetine Hcl	26	36	1080	204.97			14	24	171.82	720	*
1437132982	Sturges	Paul	Grand Junction	CO	8	Family Practice	S	Paroxetine Hcl	Paroxetine Hcl	35	70.4	2113	686.45		#					*
1437133220	Galante	Rebecca	Munster	IN	18	Internal Medicine	S	Paroxetine Hcl	Paroxetine Hcl	16	24	704	156.43			16	24	156.43	704	*
1437133428	Donnelly	Christine	Tucson	AZ	4	Family Practice	S	Paroxetine Hcl	Paroxetine Hcl	71	96.2	2866	821.44	11		71	96.2	821.44	2866		11
1437133451	Hackney	Patricia	Belington	WV	54	Certified Nurse Midwife	S	Paroxetine Hcl	Paroxetine Hcl	13	23	690	72.81		*					*
1437133535	Fennell	Christopher	Morehead	KY	21	Psychiatry	S	Paroxetine Hcl	Paroxetine Hcl	116	177.2	5249	1316.37	22		61	104	708.45	3120	#
1437133824	Kaiser	Daniel	Oshkosh	WI	55	Family Practice	S	Paroxetine Hcl	Paroxetine Hcl	31	79	2370	519.21			20	50	325.72	1500	*
1437133873	Holland-Barner	Veronica	Parkville	MD	24	Nurse Practitioner	S	Paroxetine Hcl	Paroxetine Hcl	16	16	480	52.02			16	16	52.02	480	*
1437133881	Lynch	Pamela	Mooresville	IN	18	Family Practice	S	Paroxetine Hcl	Paroxetine Hcl	15	33	990	367.04		*					*
1437134137	Kirkwood	Milton	Pasadena	TX	48	Family Practice	S	Paroxetine Hcl	Paroxetine Hcl	17	27	810	101.65			17	27	101.65	810	*
1437134285	Mcgee	Michael	New Holland	PA	42	Family Practice	S	Paroxetine Hcl	Paroxetine Hcl	36	50	1500	335.43			13	19	68.37	570	*
1437134533	Sills	Michael	Farmingtin Hills	MI	26	Internal Medicine	S	Paroxetine Hcl	Paroxetine Hcl	12	36	1080	258.72			12	36	258.72	1080	*
1437134541	Andreotti	Dina	Vadnais Heights	MN	27	Family Practice	S	Paroxetine Hcl	Paroxetine Hcl	13	39	1170	172.09			13	39	172.09	1170	*
1437134582	Bachtold	Joseph	Sisters	OR	41	Family Practice	S	Paroxetine Hcl	Paroxetine Hcl	15	24	720	150.32			15	24	150.32	720	*
1437135050	Ehlers	Carmen	Walla Walla	WA	53	Family Practice	S	Paroxetine Hcl	Paroxetine Hcl	21	37	1110	293.84		#					*
1437135092	Goldbloom	Ellie	Owings Mills	MD	24	Internal Medicine	S	Paroxetine Hcl	Paroxetine Hcl	22	46	1380	304.7			22	46	304.7	1380	*
1437135175	Diatte	Christopher	West Chester	OH	39	Family Practice	S	Paroxetine Hcl	Paroxetine Hcl	14	22	660	98		*					*
1437135340	Harris	Jeff	Malibu	CA	6	Family Practice	S	Paroxetine Hcl	Paroxetine Hcl	16	26	780	318.48			16	26	318.48	780	*
1437135381	Sy	Claude	West Seneca	NY	36	Internal Medicine	S	Paroxetine Hcl	Paroxetine Hcl	19	37	1110	273.35		#					*
1437135415	Lunde	Mary	St Cloud	MN	27	Psychiatry	S	Paroxetine Hcl	Paroxetine Hcl	13	13	364	85.98			0	0	0	0	#
1437135720	Snioch	Agnieszka	Leominster	MA	25	Family Practice	S	Paroxetine Hcl	Paroxetine Hcl	44	94	2820	456.92		#					*
1437135779	Criss	David	Melrose	MA	25	Cardiology	S	Paroxetine Hcl	Paroxetine Hcl	11	33	990	147.69			11	33	147.69	990	*
1437135894	Jorge	Vanessa	Winter Springs	FL	12	Internal Medicine	S	Paroxetine Hcl	Paroxetine Hcl	21	61	1807	248.82		#					*
1437136017	Gunawardana	Asini	Houston	TX	48	Psychiatry	S	Paroxetine Hcl	Paroxetine Hcl	14	14	362	50.44			0	0	0	0	#
1437136090	Cole-Anthony	Cary	Grand Rapids	MN	27	Family Practice	S	Paroxetine Hcl	Paroxetine Hcl	53	124.6	3703	585.68	11		53	124.6	585.68	3703		11
1437136132	Karanian	Philip	West Hartford	CT	9	Internal Medicine	S	Paroxetine Hcl	Paroxetine Hcl	55	115	3399	955.61	14		55	115	955.61	3399		14
1437136660	Pratt	Donald	Mission Viejo	CA	6	Internal Medicine	S	Paroxetine Hcl	Paroxetine Hcl	16	42	1260	379.26			16	42	379.26	1260	*
1437136801	Lucero	Roger	Gilroy	CA	6	Family Practice	S	Paroxetine Hcl	Paroxetine Hcl	14	40	1200	332.62			14	40	332.62	1200	*
1437137015	Srinivasiah	Jayanthi	Decatur	GA	13	Hematology-Oncology	S	Paroxetine Hcl	Paroxetine Hcl	32	44	1320	518.56			20	30	218.3	900	*
1437137239	Heithoff	Brad	West Branch	IA	19	Family Practice	S	Paroxetine Hcl	Paroxetine Hcl	17	51	1530	169.16		#					*
1437137270	Levine	Cindy	Chelsea	MA	25	Internal Medicine	S	Paroxetine Hcl	Paroxetine Hcl	23	63	1890	607.73		*					*
1437137346	Portney	Robert	Andover	MA	25	Psychiatry	S	Paroxetine Hcl	Paroxetine Hcl	15	35	1034	244.98			15	35	244.98	1034	*
1437137668	Metzger	Ann	Marion	IA	19	Family Practice	S	Paroxetine Hcl	Paroxetine Hcl	42	124	3720	794.33	16		42	124	794.33	3720		16
1437137742	Hacker	Anke	Suffolk	VA	51	Internal Medicine	S	Paroxetine Hcl	Paroxetine Hcl	30	30	819	282.66			30	30	282.66	819	*
1437137882	Higgison	Michael	New Britain	CT	9	Certified Clinical Nurse Specialist	S	Paroxetine Hcl	Paroxetine Hcl	15	15	420	203.05			0	0	0	0	#
1437138005	Topham	Russell	Tyler	TX	48	Internal Medicine	S	Paroxetine Hcl	Paroxetine Hcl	70	184	5520	933.05	25	#					#
1437138229	Lamaster	Timothy	Duluth	MN	27	Family Practice	S	Paroxetine Hcl	Paroxetine Hcl	16	40	1152	186.4			16	40	186.4	1152	*
1437138542	Knapp	Michele	Livermore Falls	ME	23	Family Practice	S	Paroxetine Hcl	Paroxetine Hcl	46	82	2460	685.24		#					*
1437138641	Shearer	Cameron	Mount Juliet	TN	47	Family Practice	S	Paroxetine Hcl	Paroxetine Hcl	22	54	1604	251.77			22	54	251.77	1604	*
1437138856	Crawford	Ricky	Evansville	IN	18	Family Practice	S	Paroxetine Hcl	Paroxetine Hcl	12	36	1080	114.15			12	36	114.15	1080	*
1437139011	Marcus	Judith	Wilmington	DE	10	Psychiatry	S	Paroxetine Hcl	Paroxetine Hcl	14	26	780	170.44		*					*
1437139441	Allen	Denise	Rumson	NJ	34	Certified Clinical Nurse Specialist	S	Paroxetine Hcl	Paroxetine Hcl	17	23	690	285.28		*					*
1437139474	Diamond	Marian	Sedona	AZ	4	Nurse Practitioner	S	Paroxetine Hcl	Paroxetine Hcl	12	34	1020	181.93		*					*
1437139482	Noggle	Sarah	Boardman	OH	39	Nurse Practitioner	S	Paroxetine Hcl	Paroxetine Hcl	20	26	780	252.93		*					*
1437139508	Torres Hernandez	Marlene	San Sebastian	PR	72	General Practice	T	Paroxetine Hcl	Paroxetine Hcl	28	36	1080	183.26		#					*
1437139714	Taylor	Robert	Montgomery	MN	27	Family Practice	S	Paroxetine Hcl	Paroxetine Hcl	19	33	990	198.38		#					*
1437139755	Hoy	Douglas	Bellevue	OH	39	Family Practice	S	Paroxetine Hcl	Paroxetine Hcl	49	89	2670	553.41		#					*
1437139789	Rockower	Robert	Belleview	FL	12	Family Practice	S	Paroxetine Hcl	Paroxetine Hcl	48	142	4260	992.07	15		33	99	592.79	2970	*
1437139813	Luba	Mark	Phoenix	AZ	4	Family Practice	S	Paroxetine Hcl	Paroxetine Hcl	22	66	1980	260.36			22	66	260.36	1980	*
1437140126	Mackie	Christine	Cape Coral	FL	12	General Practice	S	Paroxetine Hcl	Paroxetine Hcl	40	86	2580	563.06		#					*
1437140225	Gennaoui	Habib	Madison Heights	MI	26	Internal Medicine	S	Paroxetine Hcl	Paroxetine Hcl	30	42	1260	179.03			18	30	131.21	900	*
1437140233	Vonreusner	Matthias	Kingston	NY	36	Family Practice	S	Paroxetine Hcl	Paroxetine Hcl	44	90	2700	493.69	13		29	71	442.29	2130	*
1437140266	Hines	Bill	Syracuse	NY	36	General Practice	T	Paroxetine Hcl	Paroxetine Hcl	59	59	1702	622.26			18	18	355.99	540	*
1437140373	David	Alex	Little Rock	AR	5	Nephrology	S	Paroxetine Hcl	Paroxetine Hcl	11	11	330	49.13			11	11	49.13	330	*
1437140423	Redlecki	Stephanie	Mayville	NY	36	Physician Assistant	S	Paroxetine Hcl	Paroxetine Hcl	30	56	1680	312.56			13	29	166.56	870	*
1437140464	Overholser	William	New Concord	OH	39	Family Practice	S	Paroxetine Hcl	Paroxetine Hcl	22	34	1005	360.61		#					*
1437140704	Page	Jill	Warren	MI	26	Obstetrics & Gynecology	S	Paroxetine Hcl	Paroxetine Hcl	11	17	510	59.96		*					*
1437140837	Gluck	Michael	Lemoyne	PA	42	Internal Medicine	S	Paroxetine Hcl	Paroxetine Hcl	24	72	2160	333.22			24	72	333.22	2160	*
1437140985	Wild	James	Gowanda	NY	36	Family Practice	S	Paroxetine Hcl	Paroxetine Hcl	64	116	3480	576.05	14	#					#
1437141058	Richardson	Scot	Ventura	CA	6	Neurology	S	Paroxetine Hcl	Paroxetine Hcl	28	30.1	904	254.78			28	30.1	254.78	904	*
1437141199	Nardi	Charles	Gainesville	FL	12	Internal Medicine	S	Paroxetine Hcl	Paroxetine Hcl	24	56	1680	611.24		#					*
1437141330	Vance	Marla	Reed City	MI	26	Family Practice	S	Paroxetine Hcl	Paroxetine Hcl	24	46	1380	396.76		#					*
1437141363	Zumpano	James	Branford	CT	9	Internal Medicine	S	Paroxetine Hcl	Paroxetine Hcl	58	158	4740	1406.11	18		58	158	1406.11	4740		18
1437141561	Mick	Raymond	Greenfield	OH	39	Nurse Practitioner	S	Paroxetine Hcl	Paroxetine Hcl	23	33	990	250.95		#					*
1437142270	Parsons	Eric	Salinas	CA	6	Family Practice	S	Paroxetine Hcl	Paroxetine Hcl	15	45	1350	412.41		*					*
1437142320	Sinclair	James	Douglas	GA	13	Internal Medicine	S	Paroxetine Hcl	Paroxetine Hcl	99	127	2410	858.64	15		83	99	598.79	1685	*
1437142361	Blanche	Cheryl	Luray	VA	51	Nurse Practitioner	S	Paroxetine Hcl	Paroxetine Hcl	19	35	1032	359.07		*					*
1437142429	Morrell	Carol	T Or C	NM	35	Physician Assistant	S	Paroxetine Hcl	Paroxetine Hcl	16	32	960	201.84		*					*
1437142809	Novotna	Lenka	Toccoa	GA	13	Family Practice	S	Paroxetine Hcl	Paroxetine Hcl	64	104	3100	799.69	11	#					*
1437143013	Rahman	Adeebur	Tinley Park	IL	17	Internal Medicine	S	Paroxetine Hcl	Paroxetine Hcl	12	12	360	116.72			0	0	0	0	#
1437143310	Nathan	Henry	Clyde	NC	37	Gastroenterology	S	Paroxetine Hcl	Paroxetine Hcl	15	21	630	113.28		*					*
1437143336	Price	Kelly	Martinsville	NJ	34	Family Practice	S	Paroxetine Hcl	Paroxetine Hcl	22	62	1860	392.29		#					*
1437143443	Frame	Joshua	St George	UT	49	Internal Medicine	S	Paroxetine Hcl	Paroxetine Hcl	47	126	3764	764.95	13		47	126	764.95	3764		13
1437143500	Konikowski	Janusz	Texas City	TX	48	Family Practice	S	Paroxetine Hcl	Paroxetine Hcl	29	51	1530	142.67			29	51	142.67	1530	*
1437143534	Connor	Gregory	Tulsa	OK	40	Neurology	S	Paroxetine Hcl	Paroxetine Hcl	13	13	364	181.66			0	0	0	0	#
1437143773	Kaul	Kamlesh	West Lafayette	IN	18	Family Practice	S	Paroxetine Hcl	Paroxetine Hcl	17	37	1110	207.92		#					*
1437144011	Jones	Jeffrey	West Brookfield	MA	25	Family Practice	S	Paroxetine Hcl	Paroxetine Hcl	58	66	1767	410.49	11	#					*
1437144359	Abis	Michelle	Red Hook	NY	36	Internal Medicine	S	Paroxetine Hcl	Paroxetine Hcl	17	41	1230	123.54			17	41	123.54	1230	*
1437144524	Mardones	Osvaldo	Bradenton	FL	12	Internal Medicine	S	Paroxetine Hcl	Paroxetine Hcl	41	121	3630	846.54	13		41	121	846.54	3630		13
1437144847	Prieto	Miguel	Bourne	MA	25	Internal Medicine	S	Paroxetine Hcl	Paroxetine Hcl	40	108	3240	585.65			40	108	585.65	3240	*
1437144946	Mazzulla	James	Milwaukee	WI	55	Internal Medicine	S	Paroxetine Hcl	Paroxetine Hcl	26	54	1590	508.69		#					*
1437144979	Raj	Vinutha	Hazlet	NJ	34	Internal Medicine	S	Paroxetine Hcl	Paroxetine Hcl	54	119	3570	1196.06	13		39	89	1019.8	2670	*
1437145000	Oleksyk	Michael	Highlands	NC	37	Internal Medicine	S	Paroxetine Hcl	Paroxetine Hcl	11	11.2	335	123.29			11	11.2	123.29	335	*
1437145059	Rosen	Jeffrey	Woodbridge	NJ	34	Internal Medicine	S	Paroxetine Hcl	Paroxetine Hcl	18	42	1260	437.23			18	42	437.23	1260	*
1437145190	Doro	Danielle	Greeley	CO	8	Internal Medicine	S	Paroxetine Hcl	Paroxetine Hcl	36	82	2441	756.74			24	70	466.71	2081	*
1437145471	Kosches	Amy	Ft Lauderdale	FL	12	Psychiatry & Neurology	T	Paroxetine Hcl	Paroxetine Hcl	42	70	2100	640.7			42	70	640.7	2100	*
1437145604	Allison	Trevor	Salisbury	NC	37	Family Practice	S	Paroxetine Hcl	Paroxetine Hcl	31	63.7	1912	693.18			17	39.7	445.99	1192	*
1437145695	Roberts	Ann	La Grange	KY	21	Family Practice	S	Paroxetine Hcl	Paroxetine Hcl	17	43	1290	151.35		#					*
1437145695	Roberts	Ann	La Grange	KY	21	Family Practice	S	Pexeva	Paroxetine Mesylate	11	11	330	4474.91			11	11	4474.91	330	*
1437145844	Kilpatrick	William	Monongahela	PA	42	Internal Medicine	S	Paroxetine Hcl	Paroxetine Hcl	32	40	1171	384.34			21	29	263.42	841	*
1437145968	Zak	Eugene	Fall River	MA	25	Internal Medicine	S	Paroxetine Hcl	Paroxetine Hcl	30	46	1350	348.92			30	46	348.92	1350	*
1437146305	Koshes	Ronald	Washington	DC	11	Psychiatry & Neurology	T	Paroxetine Hcl	Paroxetine Hcl	33	43.5	1300	414.29			20	30.2	246.2	905	*
1437146818	Ballard	Carol	Blacksburg	VA	51	Nurse Practitioner	S	Paroxetine Hcl	Paroxetine Hcl	25	55	1640	207.39		#					*
1437146966	Nguyen	Khoa	Houston	TX	48	Family Practice	S	Paroxetine Hcl	Paroxetine Hcl	48	54	1568	600.7	11	#					*
1437147071	Kowaloff	Edward	Cambridge	MA	25	Internal Medicine	S	Paroxetine Hcl	Paroxetine Hcl	19	29	870	204.83			19	29	204.83	870	*
1437147089	Kupferer	Thomas	Murphysboro	IL	17	Family Practice	S	Paroxetine Hcl	Paroxetine Hcl	43	59	1770	790.38			28	36	576.7	1080	*
1437147618	Alongi	Sheila	Baltimore	MD	24	Internal Medicine	S	Paroxetine Hcl	Paroxetine Hcl	12	30	900	244.87			12	30	244.87	900	*
1437147626	Bachuss	Christopher	Nashville	TN	47	Nurse Practitioner	S	Paroxetine Hcl	Paroxetine Hcl	13	13	391	96.17		*					*
1437147683	Wagner	Michael	Tawas City	MI	26	General Practice	S	Paroxetine Hcl	Paroxetine Hcl	14	42	1260	311.61			14	42	311.61	1260	*
1437148038	Santiago	Giovanny	Jayuya	PR	72	General Practice	S	Paroxetine Hcl	Paroxetine Hcl	27	27	780	164.9		#					*
1437148194	Kelly	Thomas	Bozeman	MT	30	Internal Medicine	S	Paroxetine Hcl	Paroxetine Hcl	17	37	1110	181.52			17	37	181.52	1110	*
1437148285	Lanternier	Matthew	Iowa City	IA	19	Family Practice	S	Paroxetine Hcl	Paroxetine Hcl	16	32.1	941	303.31		*					*
1437148384	Jimenez	Milton	Miami	FL	12	Internal Medicine	S	Paroxetine Hcl	Paroxetine Hcl	20	20	600	353.95			20	20	353.95	600	*
1437148434	Valerio	Michael	Meridian	ID	16	Physician Assistant	S	Paroxetine Hcl	Paroxetine Hcl	34	76	2279	585.56	11		34	76	585.56	2279		11
1437148491	Mcdermott	Francis	Chico	CA	6	Psychiatry	S	Paroxetine Hcl	Paroxetine Hcl	24	38	1080	471.7		*					*
1437148673	Branam	James	Macon	GA	13	Psychiatry	S	Paroxetine Er	Paroxetine Hcl	16	24	720	2080.23			16	24	2080.23	720	*
1437148673	Branam	James	Macon	GA	13	Psychiatry	S	Paroxetine Hcl	Paroxetine Hcl	102	136	4006	1236.34	16		80	114	1105.89	3346	#
1437148707	Huang	Rong	Albany	CA	6	Internal Medicine	S	Paroxetine Hcl	Paroxetine Hcl	13	39	1170	290.23			13	39	290.23	1170	*
1437148798	Dotson	David	Owosso	MI	26	Family Practice	S	Paroxetine Hcl	Paroxetine Hcl	11	33	990	183.17			11	33	183.17	990	*
1437148855	Rao	Veluvolu	Milwaukee	WI	55	Internal Medicine	S	Paroxetine Hcl	Paroxetine Hcl	47	117	3510	797.85	11	#					*
1437148889	Ferrari	Joseph	Sarasota	FL	12	Internal Medicine	S	Paroxetine Hcl	Paroxetine Hcl	26	66	1980	621.94		#					*
1437149002	Koman	Christopher	Pittsburgh	PA	42	Family Practice	S	Paroxetine Hcl	Paroxetine Hcl	59	69.5	1654	850.84			59	69.5	850.84	1654	*
1437149036	Urrutia	Rosa	Smyrna	GA	13	Family Practice	S	Paroxetine Hcl	Paroxetine Hcl	19	45	1351	300.16		#					*
1437149176	Butt	Khurram	Dennison	OH	39	Internal Medicine	S	Paroxetine Hcl	Paroxetine Hcl	35	37	1110	240.47		#					*
1437149341	Binder	Eric	Camp Hill	PA	42	Internal Medicine	S	Paroxetine Hcl	Paroxetine Hcl	36	82	2460	488.93			36	82	488.93	2460	*
1437149432	Colon	Osvaldo	Barranquitas	PR	72	General Practice	S	Paroxetine Hcl	Paroxetine Hcl	58	66	1980	469.01			45	53	404.64	1590	*
1437149598	Hinton	Timothy	New Lisbon	WI	55	Family Practice	S	Paroxetine Hcl	Paroxetine Hcl	29	64.2	1894	668.54		#					*
1437150042	Chamberlain	James	Queenstown	MD	24	Family Practice	S	Paroxetine Hcl	Paroxetine Hcl	25	47	1410	372.67			25	47	372.67	1410	*
1437150067	Young	Kenneth	Indianapolis	IN	18	Family Practice	S	Paroxetine Hcl	Paroxetine Hcl	17	51	1530	323.73			17	51	323.73	1530	*
1437150083	Lipsen	Bryan	Houston	TX	48	Internal Medicine	S	Paroxetine Hcl	Paroxetine Hcl	13	13	390	63.57			0	0	0	0	#
1437150315	Brantley	J	Memphis	TN	47	Internal Medicine	S	Paroxetine Hcl	Paroxetine Hcl	69	191	5730	1446.17	22	#					#
1437150422	Harrop	Pamela	Bristol	RI	44	Internal Medicine	S	Paroxetine Hcl	Paroxetine Hcl	64	142	4240	943.27	15	#					#
1437150505	Zuser	Lydia	Haverhill	MA	25	Internal Medicine	S	Paroxetine Hcl	Paroxetine Hcl	56	146	4364	1091.39	15		56	146	1091.39	4364		15
1437150687	Moore	Sharman	Lockney	TX	48	Family Practice	S	Paroxetine Hcl	Paroxetine Hcl	11	29	870	143.25			11	29	143.25	870	*
1437150919	Tice	Barry	Emmaus	PA	42	Physician Assistant	S	Paroxetine Hcl	Paroxetine Hcl	47	107	3210	351.83	14		47	107	351.83	3210		14
1437151297	Vogel	Donald	Sylvania	OH	39	Family Practice	S	Paroxetine Er	Paroxetine Hcl	13	13	390	2222.42			0	0	0	0	#
1437151297	Vogel	Donald	Sylvania	OH	39	Family Practice	S	Paroxetine Hcl	Paroxetine Hcl	29	77	2310	329.54			29	77	329.54	2310	*
1437151370	Gordon	Kevin	Durant	OK	40	Internal Medicine	S	Paroxetine Hcl	Paroxetine Hcl	30	30	642	254.18			30	30	254.18	642	*
1437151412	Donovan	Kathleen	Gorham	NH	33	Nurse Practitioner	S	Paroxetine Hcl	Paroxetine Hcl	19	35	1050	294.26		#					*
1437151537	Michnovicz	Jon	Brooklyn	NY	36	Internal Medicine	S	Paroxetine Hcl	Paroxetine Hcl	20	20	600	216.45		*					*
1437151578	Dansby	Jason	Muskogee	OK	40	Family Practice	S	Paroxetine Hcl	Paroxetine Hcl	26	40	1200	271.47		#					*
1437151677	Behm	John	Wexford	PA	42	Family Practice	S	Paroxetine Hcl	Paroxetine Hcl	23	59	1738	387.18		#					*
1437151784	Chavis	Larhoda	Oxford	NC	37	Internal Medicine	S	Paroxetine Hcl	Paroxetine Hcl	19	35.9	1072	331.31			19	35.9	331.31	1072	*
1437151883	Herman	Ruth	Grosse Pointe	MI	26	Physician Assistant	S	Paroxetine Hcl	Paroxetine Hcl	12	18	540	170.93		*					*
1437152014	Weldy	David	Toledo	OH	39	Family Practice	S	Paroxetine Hcl	Paroxetine Hcl	23	49	1470	237.15		#					*
1437152733	Levy	Allan	Frederick	MD	24	Psychiatry	S	Paroxetine Hcl	Paroxetine Hcl	53	79.4	2313	815.53	11		18	18.1	211.22	540	*
1437152774	Mason	Athena	Broken Arrow	OK	40	Family Practice	S	Paroxetine Hcl	Paroxetine Hcl	15	36.2	1046	212.07			15	36.2	212.07	1046	*
1437152808	Rusche	Robert	Evansville	IN	18	Internal Medicine	S	Paroxetine Hcl	Paroxetine Hcl	47	113	3390	453.39	12	#					#
1437152824	Laganella	Vincent	Riverview	FL	12	Family Practice	S	Paroxetine Hcl	Paroxetine Hcl	17	49	1470	550.7			17	49	550.7	1470	*
1437152873	Aziz	Muhammad	Beaumont	TX	48	Internal Medicine	S	Paroxetine Hcl	Paroxetine Hcl	23	69	2070	295.25		#					*
1437152931	Sims	Rob	Littleton	CO	8	Family Practice	S	Paroxetine Hcl	Paroxetine Hcl	14	34	1020	366.14		*					*
1437153145	Bozard	Melanie	Kokomo	IN	18	Internal Medicine	S	Paroxetine Hcl	Paroxetine Hcl	27	75	2250	443.73			27	75	443.73	2250	*
1437153830	Ricciardi	Santuccio	Youngstown	OH	39	Internal Medicine	S	Paroxetine Hcl	Paroxetine Hcl	212	447.6	13251	3015.68	48		188	421.4	2840.12	12487	#
1437154275	Heckmann	Robert	Sioux Falls	SD	46	Family Practice	S	Paroxetine Hcl	Paroxetine Hcl	13	29	870	103.93		*					*
1437154549	Burns	Steven	Tempe	AZ	4	Family Practice	S	Paroxetine Hcl	Paroxetine Hcl	28	61.4	1841	653.43			28	61.4	653.43	1841	*
1437155231	Phillips	Raymond	Naples	FL	12	Gastroenterology	S	Paroxetine Hcl	Paroxetine Hcl	11	11	330	56.77			11	11	56.77	330	*
1437155843	Perez	Mary	Bayamon	PR	72	Psychiatry	S	Paroxetine Hcl	Paroxetine Hcl	21	21	630	162.78		*					*
1437155850	Friedman	Matthew	South Windsor	CT	9	Family Practice	S	Paroxetine Hcl	Paroxetine Hcl	17	25	750	199.59			17	25	199.59	750	*
1437156098	Matozzo	Marc	Philadelphia	PA	42	Family Practice	S	Paroxetine Hcl	Paroxetine Hcl	37	109	3270	971.52	13		37	109	971.52	3270		13
1437156130	Hicks	Stephen	Boerne	TX	48	Physician Assistant	S	Paroxetine Hcl	Paroxetine Hcl	18	46	1380	277.79			18	46	277.79	1380	*
1437156288	Pass	Mark	Manalapan	NJ	34	Geriatric Medicine	S	Paroxetine Hcl	Paroxetine Hcl	100	134	3931	1386.38	24		100	134	1386.38	3931		24
1437156296	Mast	Eric	Sandusky	OH	39	Family Practice	S	Paroxetine Hcl	Paroxetine Hcl	24	50	1500	227.88			24	50	227.88	1500	*
1437156742	Pattridge	Mark	Golden	CO	8	Family Practice	S	Paroxetine Hcl	Paroxetine Hcl	42	64	1920	645.4			42	64	645.4	1920	*
1437156858	Johnson	Rose	Jackson	MI	26	Internal Medicine	S	Paroxetine Hcl	Paroxetine Hcl	25	67	1970	392.82	11		12	34	227.17	1020	*
1437156866	Carlton	Samuel	Susanville	CA	6	Family Practice	S	Paroxetine Hcl	Paroxetine Hcl	24	52	1560	514.95		#					*
1437156916	Roque	Roger	Eustis	FL	12	Family Practice	S	Paroxetine Hcl	Paroxetine Hcl	51	113	3380	1138.27	14		51	113	1138.27	3380		14
1437156940	Manary	Melanie	Petoskey	MI	26	Internal Medicine	S	Paroxetine Hcl	Paroxetine Hcl	30	61.2	1811	323.83			13	36.1	139.67	1080	*
1437157419	Jamal	Syed	Jacksboro	TX	48	Internal Medicine	S	Paroxetine Hcl	Paroxetine Hcl	51	51.1	1205	391.32			26	26.1	221.62	784	*
1437157583	Friedland	Richard	Lawrenceville	NJ	34	Internal Medicine	S	Paroxetine Hcl	Paroxetine Hcl	40	44.2	917	380.88			40	44.2	380.88	917	*
1437157609	Palazzo	Ronald	Orchard Park	NY	36	Family Practice	S	Paroxetine Hcl	Paroxetine Hcl	31	65	1950	363.39			18	44	241.04	1320	*
1437157815	Barcelona	Ramon	Vanceburg	KY	21	Family Practice	S	Paroxetine Hcl	Paroxetine Hcl	22	47	1407	301.7		#					*
1437157997	Bhiro	Dixie	Laurel Hill	NC	37	Physician Assistant	S	Paroxetine Hcl	Paroxetine Hcl	16	38	1140	271.12		#					*
1437158185	Jacobs	David	Southfield	MI	26	Internal Medicine	S	Paroxetine Hcl	Paroxetine Hcl	17	37	1110	154.98			17	37	154.98	1110	*
1437158201	Peace	Robin	Lumberton	NC	37	Family Practice	S	Paroxetine Hcl	Paroxetine Hcl	25	57	1710	314.69			13	35	223.63	1050	*
1437158243	Dodson	James	Russellville	KY	21	Internal Medicine	S	Paroxetine Hcl	Paroxetine Hcl	85	107	3210	569.92			72	94	485.75	2820	*
1437158409	Charron	Albert	North Venice	FL	12	Family Practice	S	Paroxetine Hcl	Paroxetine Hcl	30	87	2610	668.4	12	#					#
1437158631	Cardwell	Elisabeth	Woodstock	VA	51	Internal Medicine	S	Paroxetine Hcl	Paroxetine Hcl	14	30.2	907	145.75		*					*
1437158839	Utendorf	Julie	Huntington	IN	18	Family Practice	S	Paroxetine Hcl	Paroxetine Hcl	13	39	1170	287.64			13	39	287.64	1170	*
1437158896	Roberts	Susan	Albuquerque	NM	35	Family Practice	S	Paroxetine Hcl	Paroxetine Hcl	45	111	3330	785.74	12		45	111	785.74	3330		12
1437158920	Liuzza	Ellen	Oak Ridge	TN	47	Internal Medicine	S	Paroxetine Hcl	Paroxetine Hcl	17	31	930	251.57		*					*
1437159118	Witten	Bobby	Archdale	NC	37	Family Practice	S	Paroxetine Hcl	Paroxetine Hcl	26	70	2100	659.54		#					*
1437159233	Dickens	John	Waldoboro	ME	23	Family Practice	S	Paroxetine Hcl	Paroxetine Hcl	25	57	1676	382.38		#					*
1437159258	Picou	Dian	Tallahassee	FL	12	Psychiatry & Neurology	T	Paroxetine Hcl	Paroxetine Hcl	15	18	540	215.74		#					*
1437159423	Vance	Carl	Idaho Falls	ID	16	Endocrinology	S	Paroxetine Hcl	Paroxetine Hcl	49	83	2490	509.52		#					*
1437159548	Mohammad	Wali	Bronx	NY	36	Psychiatry	S	Paroxetine Hcl	Paroxetine Hcl	207	271	8072	1903.78	34		153	205	1469.42	6092	#
1437159720	Cutler	Andrew	Watertown	MA	25	Internal Medicine	S	Paroxetine Hcl	Paroxetine Hcl	15	37	1110	174.71			15	37	174.71	1110	*
1437159936	Arrasmith	Lisa	Edgewood	KY	21	Nurse Practitioner	S	Paroxetine Hcl	Paroxetine Hcl	16	26	732	264.68		*					*
1437160280	Fujita	Sandra	Hialeah	FL	12	Nurse Practitioner	S	Paroxetine Hcl	Paroxetine Hcl	143	177	5235	1513.14	31		54	70	499.29	2028		12
1437160728	Jones	Evelyn	Gainesville	FL	12	Psychiatry	S	Paroxetine Hcl	Paroxetine Hcl	13	23	690	299.01		*					*
1437160736	Esterbrook	Beth	Ephrata	PA	42	Internal Medicine	S	Paroxetine Hcl	Paroxetine Hcl	50	92	2760	551.95	12	#					*
1437161197	Willeford	Rebecca	Greenville	TX	48	Nurse Practitioner	S	Paroxetine Hcl	Paroxetine Hcl	20	24	720	167.14		*					*
1437161908	Hartsfield-Mosher	Layla	Phoenix	AZ	4	Physician Assistant	S	Paroxetine Hcl	Paroxetine Hcl	32	70	2100	509.47		#					*
1437161973	Phillips	Bruce	Plainville	MA	25	Family Practice	S	Paroxetine Hcl	Paroxetine Hcl	28	80	2400	574.54			28	80	574.54	2400	*
1437162054	Gonzalez	Carlos	Elmhurst	NY	36	Internal Medicine	S	Paroxetine Hcl	Paroxetine Hcl	12	24	720	89.69			12	24	89.69	720	*
1437162104	Brainin	Marina	Birmingham	AL	1	Internal Medicine	S	Paroxetine Hcl	Paroxetine Hcl	48	72.5	2175	599.89	11	#					*
1437162583	Kelly	James	Vernon	CT	9	Nurse Practitioner	S	Paroxetine Hcl	Paroxetine Hcl	19	35	1050	329.61			19	35	329.61	1050	*
1437162997	Kuwamoto	Roderick	San Antonio	TX	48	Physician Assistant	S	Paroxetine Hcl	Paroxetine Hcl	55	119	3525	939.29	16		38	94	641.31	2793	#
1437163151	Bader	Brent	Oxford	OH	39	Internal Medicine	S	Paroxetine Hcl	Paroxetine Hcl	72	184.8	5496	1276.81	21		72	184.8	1276.81	5496		21
1437163565	Mann	Michael	Ashville	OH	39	Nurse Practitioner	S	Paroxetine Hcl	Paroxetine Hcl	15	15	370	377.31		#					*
1437163714	Dixon-Murriell	Charmane	Cinnaminson	NJ	34	Nurse Practitioner	S	Paroxetine Hcl	Paroxetine Hcl	35	47	1410	519.86			15	23	387.52	690	*
1437163763	Washington	Clinton	Amory	MS	28	Family Practice	S	Paroxetine Hcl	Paroxetine Hcl	45	77	2308	483.13	11		27	39	177.79	1168	*
1437165453	Richardson	Robin	Lebanon	OR	41	Family Practice	S	Paroxetine Hcl	Paroxetine Hcl	33	41	1230	270.36		#					*
1437165586	Hanna	Bassem	West Boylston	MA	25	Family Practice	S	Paroxetine Hcl	Paroxetine Hcl	11	33	990	237.76			11	33	237.76	990	*
1437165594	Montalvo	Daniel	South Holland	IL	17	Internal Medicine	S	Paroxetine Hcl	Paroxetine Hcl	23	55	1650	438.94		#					*
1437165602	Clarizio	Dino	Arcadia	CA	6	Internal Medicine	S	Paroxetine Hcl	Paroxetine Hcl	27	53.2	1581	447.24			27	53.2	447.24	1581	*
1437165669	Bauer	Robert	Davidson	NC	37	Psychiatry	S	Paroxetine Hcl	Paroxetine Hcl	11	23	690	156.67		*					*
1437165834	Gutmann	Thomas	Saint Charles	MO	29	Internal Medicine	S	Paroxetine Hcl	Paroxetine Hcl	53	127	3810	903.43	13	#					#
1437166295	Small	Deborah	Colton	CA	6	Family Practice	S	Paroxetine Hcl	Paroxetine Hcl	12	20	599	228.07			12	20	228.07	599	*
1437166311	Venes	Donald	Brookings	OR	41	Internal Medicine	S	Paroxetine Hcl	Paroxetine Hcl	23	53	1576	275.21			23	53	275.21	1576	*
1437166675	Gray	Krista	Ephrata	PA	42	Nurse Practitioner	S	Paroxetine Hcl	Paroxetine Hcl	17	21.1	585	375.61			17	21.1	375.61	585	*
1437166733	Gold	Homer	Canton	GA	13	Family Practice	S	Paroxetine Hcl	Paroxetine Hcl	28	36	1080	277.21			28	36	277.21	1080	*
1437167095	Mauldin	Allen	Leander	TX	48	Family Practice	S	Paroxetine Hcl	Paroxetine Hcl	33	93	2790	1070.51	13		21	57	520.77	1710	*
1437167145	Harrison	Michealle	Baltimore	MD	24	Nurse Practitioner	S	Paroxetine Hcl	Paroxetine Hcl	25	55	1650	460.02			25	55	460.02	1650	*
1437167202	Mclain	Christopher	Charleston	SC	45	Internal Medicine	S	Paroxetine Hcl	Paroxetine Hcl	41	81	2430	708.06			41	81	708.06	2430	*
1437167269	Stojanovic	Smiljka	Americus	GA	13	Internal Medicine	S	Paroxetine Hcl	Paroxetine Hcl	47	85	2539	852.35	11	#					*
1437167277	Bentkowski	Marek	Roscoe	IL	17	Family Practice	S	Paroxetine Hcl	Paroxetine Hcl	20	58	1740	762.73		#					*
1437167368	Raja	Geetha	Baltimore	MD	24	Internal Medicine	S	Paroxetine Hcl	Paroxetine Hcl	11	11	224	138.02			11	11	138.02	224	*
1437167657	Patel	Himanshu	Salem	VA	51	Psychiatry	S	Paroxetine Hcl	Paroxetine Hcl	34	42	1260	587.76			14	22	452.64	660	*
1437168069	Haverkamp	Kathleen	Iowa Falls	IA	19	Family Practice	S	Paroxetine Hcl	Paroxetine Hcl	34	96	2880	463.2			34	96	463.2	2880	*
1437168416	Sullivan	Mary	Oak Lawn	IL	17	Internal Medicine	S	Paroxetine Hcl	Paroxetine Hcl	68	170	5086	1321.38	21		56	158	1209.18	4726	#
1437168531	Varughese	Biju	Sacramento	CA	6	Family Practice	S	Paroxetine Hcl	Paroxetine Hcl	39	58	1740	667.18			39	58	667.18	1740	*
1437168671	Patel	Rakesh	Sycamore	IL	17	Internal Medicine	S	Paroxetine Hcl	Paroxetine Hcl	24	47.8	1416	573.82			24	47.8	573.82	1416	*
1437169224	English	John	Ceres	CA	6	Family Practice	S	Paroxetine Hcl	Paroxetine Hcl	50	102	3060	680.5			33	67	534.16	2010	*
1437169232	Fan	Xiu-Di	Amherst	NY	36	Psychiatry	S	Paroxetine Hcl	Paroxetine Hcl	13	21	630	153.37			13	21	153.37	630	*
1437169356	Naibert	David	Kirkland	WA	53	Pain Management	S	Paroxetine Hcl	Paroxetine Hcl	14	14	392	149.99			14	14	149.99	392	*
1437169372	Pak	Su Yong	Lynnwood	WA	53	Interventional Radiology	S	Paroxetine Hcl	Paroxetine Hcl	25	29	844	183.3			25	29	183.3	844	*
1437169521	Grayson	Wayne	Poplarville	MS	28	Family Practice	S	Paroxetine Hcl	Paroxetine Hcl	36	94	2820	558.88		#					*
1437169604	Rodd	Carey	Boscawen	NH	33	Internal Medicine	S	Paroxetine Hcl	Paroxetine Hcl	200	200	5620	2843.86	26		200	200	2843.86	5620		26
1437169729	Tate	Kevin	Denton	MD	24	Family Practice	S	Paroxetine Hcl	Paroxetine Hcl	40	76.5	2277	465.49	13		25	53.5	379.6	1604	*
1437169786	Purohit	Jaswant	Detroit	MI	26	Psychiatry	S	Paroxetine Hcl	Paroxetine Hcl	53	53	1560	459.39			27	27	246.14	795	*
1437169901	Buckner	Adrian	Bristol	TN	47	Psychiatry	S	Paroxetine Hcl	Paroxetine Hcl	40	56	1680	487.16			22	26	244.13	780	*
1437170008	Pena	Jose	Chula Vista	CA	6	Internal Medicine	S	Paroxetine Hcl	Paroxetine Hcl	30	44	1320	148.14			30	44	148.14	1320	*
1437170057	Coleman	James	Montour Falls	NY	36	Family Practice	S	Paroxetine Er	Paroxetine Hcl	13	21	630	2639.03			0	0	0	0	#
1437170057	Coleman	James	Montour Falls	NY	36	Family Practice	S	Paroxetine Hcl	Paroxetine Hcl	92	128	3820	585.13	14		44	72	300.89	2140	*
1437170149	Hoffman	William	Brownsville	CA	6	Family Practice	S	Paroxetine Hcl	Paroxetine Hcl	45	65.7	1970	646.5			21	37.2	419.69	1115	*
1437170321	Ruch	Yolanda	Kennett Square	PA	42	Physician Assistant	S	Paroxetine Hcl	Paroxetine Hcl	12	16	480	54.28			12	16	54.28	480	*
1437170917	Jones	Steven	Gainesville	FL	12	Internal Medicine	S	Paroxetine Hcl	Paroxetine Hcl	14	42	1260	407.25			14	42	407.25	1260	*
1437171816	Anderson	Douglas	Warrensburg	MO	29	Family Practice	S	Paroxetine Hcl	Paroxetine Hcl	33	57	1457	401.94			21	45	376.77	1350	*
1437171964	Gaskill	Nancy	Chittenango	NY	36	Physician Assistant	S	Paroxetine Hcl	Paroxetine Hcl	17	25	750	210.67		*					*
1437172376	Barbee	James	New Orleans	LA	22	Psychiatry & Neurology	T	Paroxetine Hcl	Paroxetine Hcl	25	51.2	1537	453.07		#					*
1437172426	Ravelo	Ramon	New York	NY	36	Psychiatry	S	Paroxetine Hcl	Paroxetine Hcl	48	50	1500	201.44			20	20	98.21	600	*
1437172525	Ryndin	Igor	Brooklyn	NY	36	Urology	S	Paroxetine Hcl	Paroxetine Hcl	30	30	900	127.08		#					*
1437172723	Beeson	Robert	Anderson	IN	18	Family Practice	S	Paroxetine Hcl	Paroxetine Hcl	15	39	1170	150.2		*					*
1437172764	Jansen	Valerie	Lenexa	KS	20	Nurse Practitioner	S	Paroxetine Hcl	Paroxetine Hcl	16	40	1200	321.34		#					*
1437173044	Lyell	Gena	Corydon	IN	18	Nurse Practitioner	S	Paroxetine Hcl	Paroxetine Hcl	36	104	3120	703.62			36	104	703.62	3120	*
1437173168	Allencherril	Paul	Crosby	TX	48	Internal Medicine	S	Paroxetine Hcl	Paroxetine Hcl	53	91	2730	483.71			53	91	483.71	2730	*
1437173473	Benson	Sandra	Burlington	MA	25	Certified Clinical Nurse Specialist	S	Paroxetine Hcl	Paroxetine Hcl	19	26	780	184.85		#					*
1437173556	Betz	Charles	Rome	GA	13	Family Practice	S	Paroxetine Hcl	Paroxetine Hcl	17	17	452	174.65		*					*
1437173580	Blum	Richard	Wilkes Barre	PA	42	Internal Medicine	S	Paroxetine Hcl	Paroxetine Hcl	26	46	1380	324.73			26	46	324.73	1380	*
1437173903	Kato	Martha	Miami	FL	12	Psychiatry	S	Paroxetine Hcl	Paroxetine Hcl	61	178	5324	1531.57	17		35	100	674.75	2984	*
1437173994	Navarro	Judith	Wynnewood	PA	42	Psychiatry	S	Paroxetine Hcl	Paroxetine Hcl	12	12	360	62.56			12	12	62.56	360	*
1437174281	Hines	Steven	Athens	GA	13	Psychiatry	S	Paroxetine Hcl	Paroxetine Hcl	19	19.1	574	166.45		#					*
1437174356	Emmett	Kim	Knoxville	TN	47	Internal Medicine	S	Paroxetine Hcl	Paroxetine Hcl	48	118	3503	785.35	13	#					#
1437174554	Cox	John	Rochester	NY	36	Internal Medicine	S	Paroxetine Hcl	Paroxetine Hcl	13	39	1170	226.71			13	39	226.71	1170	*
1437174570	Garrett	Joshua	Demorest	GA	13	Family Practice	S	Paroxetine Hcl	Paroxetine Hcl	32	80	2400	672.89	13	#					#
1437174604	Webber	Patricia	Escanaba	MI	26	Nurse Practitioner	S	Paroxetine Er	Paroxetine Hcl	11	11.2	334	1485.05			0	0	0	0	#
1437174604	Webber	Patricia	Escanaba	MI	26	Nurse Practitioner	S	Paroxetine Hcl	Paroxetine Hcl	66	66.7	1860	823.64			0	0	0	0	#
1437174851	Marcucci	Anthony	Morgantown	WV	54	Family Practice	S	Paroxetine Hcl	Paroxetine Hcl	24	64	1920	220.95		#					*
1437175015	Nagaraju	Ramalingappa	Chicago	IL	17	Internal Medicine	S	Paroxetine Hcl	Paroxetine Hcl	20	22	626	236.54			20	22	236.54	626	*
1437175189	Granese	Richard	Orange	CA	6	Psychiatry	S	Paroxetine Hcl	Paroxetine Hcl	24	26	780	263.8		#					*
1437175254	St Clair	Dwight	Wichita	KS	20	Psychiatry	S	Paroxetine Hcl	Paroxetine Hcl	50	91.1	2732	772.83	13	#					*
1437175254	St Clair	Dwight	Wichita	KS	20	Psychiatry	S	Paxil Cr	Paroxetine Hcl	11	26	780	5417.35			0	0	0	0	#
1437175544	Forman	Lawrence	Cherry Hill	PA	42	Family Practice	S	Paroxetine Hcl	Paroxetine Hcl	53	69	2070	518.11			26	42	415.11	1260	*
1437175791	Ladd-Snively	Susan	Matthews	NC	37	Family Practice	S	Paroxetine Hcl	Paroxetine Hcl	14	42	1260	368.68			14	42	368.68	1260	*
1437175890	Senft	Daniel	Lincolnton	NC	37	Family Practice	S	Paroxetine Hcl	Paroxetine Hcl	72	140	4142	972.34	17		60	108	751.61	3182	#
1437176088	Sancheti	Vinod	Toms River	NJ	34	Family Practice	S	Paroxetine Hcl	Paroxetine Hcl	121	253	7476	2083.12	28	#					#
1437176211	Hamilton	Julie	Sunbury	PA	42	Physician Assistant	S	Paroxetine Hcl	Paroxetine Hcl	21	27	810	157.67		#					*
1437176526	Vormohr	David	Hilton Head	SC	45	Family Practice	S	Paroxetine Hcl	Paroxetine Hcl	42	117	3510	664.98	14		42	117	664.98	3510		14
1437176922	Martin	Ernest	Anderson	SC	45	Psychiatry	S	Paroxetine Hcl	Paroxetine Hcl	84	90	2699	827.81	17		46	52	395.69	1560	*
1437177169	Enyenihi	Okon	Oak Ridge	TN	47	Psychiatry	S	Paroxetine Hcl	Paroxetine Hcl	108	128	3826	1213.13	15		18	24	254.52	720	*
1437177193	Wong	Kevin	Jeannette	PA	42	Family Practice	S	Paroxetine Hcl	Paroxetine Hcl	67	83	1863	457.95		#					*
1437177367	Rankin	Payton	New Port Richey	FL	12	Family Practice	S	Paroxetine Hcl	Paroxetine Hcl	17	51	1530	548.33		#					*
1437177474	Kersten	Brian	Charlotte	NC	37	Internal Medicine	S	Paroxetine Hcl	Paroxetine Hcl	27	65	1950	442.93			27	65	442.93	1950	*
1437177797	Allen	Leticia	Shelbyville	KY	21	Family Practice	S	Paroxetine Hcl	Paroxetine Hcl	127	287	8554	1983.98	31		108	246	1726.24	7329	#
1437178001	Hekman	James	Cleveland Heights	OH	39	Internal Medicine	S	Paroxetine Hcl	Paroxetine Hcl	17	23	630	348		#					*
1437178217	Calabrese	David	Edison	NJ	34	Internal Medicine	S	Paroxetine Hcl	Paroxetine Hcl	70	164.1	4907	1123.35	21	#					#
1437178225	Commet	John	Flushing	MI	26	Family Practice	S	Paroxetine Hcl	Paroxetine Hcl	13	35	1031	154.71			13	35	154.71	1031	*
1437178266	Coulston	Daniel	Spokane	WA	53	Critical Care (Intensivists)	S	Paroxetine Hcl	Paroxetine Hcl	22	38	1140	233.64		*					*
1437178415	Miller	David	Eureka	IL	17	Family Practice	S	Paroxetine Hcl	Paroxetine Hcl	31	77	2310	731.21		#					*
1437178878	Robertson	John	Sturgis	MI	26	Emergency Medicine	S	Paroxetine Hcl	Paroxetine Hcl	16	26	780	259.85		*					*
1437178993	Reimherr	J	Lynn	MA	25	Psychiatry	S	Paroxetine Hcl	Paroxetine Hcl	34	48	1417	368.96		*					*
1437179447	Min	John	Burlington	NC	37	Internal Medicine	S	Paroxetine Hcl	Paroxetine Hcl	67	123	3690	721.09	17	#					#
1437179603	Kelly	Samuel	High Point	NC	37	Family Practice	S	Paroxetine Hcl	Paroxetine Hcl	16	46	1380	250.93			16	46	250.93	1380	*
1437179660	Mccurdy	Cassandra	Manteca	CA	6	Nurse Practitioner	S	Paroxetine Hcl	Paroxetine Hcl	18	46	1380	172.7		#					*
1437179694	Tran	Bich-Thuy	Los Angeles	CA	6	Internal Medicine	S	Paroxetine Hcl	Paroxetine Hcl	14	41	1231	292.24			14	41	292.24	1231	*
1437180080	Cooper	Drew	Oklahoma City	OK	40	Family Practice	S	Paroxetine Hcl	Paroxetine Hcl	95	95	2806	1645.96	16		77	77	1354.28	2283	#
1437180197	Dharmasena	Kuruppunayake	Glen Burnie	MD	24	Internal Medicine	S	Paroxetine Hcl	Paroxetine Hcl	40	92.2	2767	707.02			40	92.2	707.02	2767	*
1437180791	Moyer	Trenton	La Jolla	CA	6	Psychiatry	S	Paroxetine Hcl	Paroxetine Hcl	32	36	1080	472.25		*					*
1437180858	Garton	Theresa	Oklahoma City	OK	40	Psychiatry	S	Paroxetine Hcl	Paroxetine Hcl	36	89.8	2693	769.67			19	41	359.24	1230	*
1437180957	Hansard	Deborah	Bremen	GA	13	Psychiatry	S	Paroxetine Hcl	Paroxetine Hcl	38	38	1112	498.04			18	18	214.85	540	*
1437181138	Gibson	Carter	Covington	GA	13	Internal Medicine	S	Paroxetine Hcl	Paroxetine Hcl	15	27	792	138.3			15	27	138.3	792	*
1437181179	Helleloid	Charles	Orr	MN	27	Family Practice	S	Paroxetine Hcl	Paroxetine Hcl	18	18	524	61.47		#					*
1437181872	Bither	Michael	Freeport	ME	23	Geriatric Medicine	S	Paroxetine Hcl	Paroxetine Hcl	11	11	205	87.91			11	11	87.91	205	*
1437182524	Madnani	Harish	Hudson	FL	12	Internal Medicine	S	Paroxetine Hcl	Paroxetine Hcl	30	90	2700	1029.63			30	90	1029.63	2700	*
1437182540	Mustafa	Masroor	Barberton	OH	39	Internal Medicine	S	Paroxetine Hcl	Paroxetine Hcl	11	11	270	243.9			11	11	243.9	270	*
1437182581	Scivoletti	Peter	Paramus	NJ	34	Internal Medicine	S	Paroxetine Hcl	Paroxetine Hcl	28	56	1680	432.36			28	56	432.36	1680	*
1437182920	Woosley	Kirk	Harrisburg	NC	37	Family Practice	S	Paroxetine Hcl	Paroxetine Hcl	15	45	1350	509.95			15	45	509.95	1350	*
1437183050	Massie	Francis	Birmingham	AL	1	Internal Medicine	S	Paroxetine Hcl	Paroxetine Hcl	11	33	990	240.7		*					*
1437183803	Miller	Sandra	Shelby Twp	MI	26	Nurse Practitioner	S	Paroxetine Hcl	Paroxetine Hcl	20	45	1350	281.27		#					*
1437183928	Hanspetersen	Jeffrey	Vashon	WA	53	General Practice	S	Paroxetine Hcl	Paroxetine Hcl	44	84	2520	744.57			44	84	744.57	2520	*
1437184587	Oettinger	Jana	Haverhill	MA	25	Internal Medicine	S	Paroxetine Hcl	Paroxetine Hcl	11	18	540	143.06			11	18	143.06	540	*
1437186129	Rose	Andrew	Chester	VA	51	Family Practice	S	Paroxetine Hcl	Paroxetine Hcl	11	25.1	748	155.01		*					*
1437186376	Rivera	Kristine	Pueblo	CO	8	Family Practice	S	Paroxetine Hcl	Paroxetine Hcl	13	39	1170	295.54			13	39	295.54	1170	*
1437186434	Norris	Steven	Amarillo	TX	48	Internal Medicine	S	Paroxetine Hcl	Paroxetine Hcl	16	42	1260	198.84		#					*
1437186673	Kaplan	Daniel	Naples	FL	12	Internal Medicine	S	Paroxetine Hcl	Paroxetine Hcl	24	24	429	242.9			24	24	242.9	429	*
1437186855	Christine	Chadwick	San Francisco	CA	6	Neurology	S	Paroxetine Hcl	Paroxetine Hcl	75	198	5940	1400.43	18		75	198	1400.43	5940		18
1437187077	Ruggle	Paul	Newton	IA	19	Family Practice	S	Paroxetine Hcl	Paroxetine Hcl	13	37	1110	242.13			13	37	242.13	1110	*
1437187358	Yoder	Gene	Harrisonburg	VA	51	Internal Medicine	S	Paroxetine Hcl	Paroxetine Hcl	30	58	1740	267.53			30	58	267.53	1740	*
1437187655	Emerson	Drew	Lakeville	NY	36	Family Practice	S	Paroxetine Hcl	Paroxetine Hcl	54	114	3405	853.95	11	#					*
1437187713	Skoglund	Daniel	Austin	TX	48	Psychiatry	S	Paroxetine Hcl	Paroxetine Hcl	13	27	810	275.68		*					*
1437187838	Patel	Anant	Fort Worth	TX	48	Psychiatry	S	Paroxetine Cr	Paroxetine Hcl	12	12	360	698.06			0	0	0	0	#
1437187838	Patel	Anant	Fort Worth	TX	48	Psychiatry	S	Paroxetine Hcl	Paroxetine Hcl	15	23	636	231.91			0	0	0	0	#
1437188067	Flowers	Robert	Burkesville	KY	21	Family Practice	S	Paroxetine Hcl	Paroxetine Hcl	95	97	2803	662.34	13		74	76	594.91	2173	#
1437188257	Kiff	Jonathan	Jesup	GA	13	Physician Assistant	S	Paroxetine Hcl	Paroxetine Hcl	12	14	420	113.71		*					*
1437188372	Abdurrahim	Shehetaj	Dallas	TX	48	Internal Medicine	S	Paroxetine Hcl	Paroxetine Hcl	26	64	1920	640.62			26	64	640.62	1920	*
1437188653	Raza	Rubina	Hamilton	NJ	34	Internal Medicine	S	Paroxetine Hcl	Paroxetine Hcl	26	40	1200	299.58			26	40	299.58	1200	*
1437188869	Bonner	Mark	Fayetteville	AR	5	Family Practice	S	Paroxetine Hcl	Paroxetine Hcl	53	85	2550	551.43	13		26	50	348.14	1500	*
1437189008	Barnett	James	Topeka	KS	20	Internal Medicine	S	Paroxetine Hcl	Paroxetine Hcl	49	134.9	4020	724.98	12		49	134.9	724.98	4020		12
1437189057	Smiley	David	Crystal	MN	27	Internal Medicine	S	Paroxetine Hcl	Paroxetine Hcl	28	84	2520	474.63		#					*
1437189727	Alfaro-Berg	Lisette	Dallas	TX	48	Internal Medicine	S	Paroxetine Er	Paroxetine Hcl	12	12	331	1572.42			12	12	1572.42	331	*
1437189826	Cassone	Richard	Indiana	PA	42	Psychiatry	S	Paroxetine Hcl	Paroxetine Hcl	51	69	2070	570.96			35	51	412.88	1530	*
1437189883	Hamilton	Kimberly	Naples	FL	12	Internal Medicine	S	Paroxetine Hcl	Paroxetine Hcl	14	32	960	149			14	32	149	960	*
1437189925	Morris-Foley	Jeanne	Port Jefferson Station	NY	36	Nurse Practitioner	S	Paroxetine Hcl	Paroxetine Hcl	20	34	1020	260.19		*					*
1437189966	Ho	Gustin	San Francisco	CA	6	Internal Medicine	S	Paroxetine Hcl	Paroxetine Hcl	14	32	960	209.24			14	32	209.24	960	*
1437190444	Hooper	Joseph	Augusta	GA	13	Family Practice	S	Paroxetine Hcl	Paroxetine Hcl	34	88	2640	566.89	11	#					*
1437190972	Arthurs	Stephen	Kingfisher	OK	40	Family Practice	S	Paroxetine Hcl	Paroxetine Hcl	54	78.1	2332	575.72	13		40	58.1	493.65	1732	*
1437191145	Llinas	Rafael	Baltimore	MD	24	Neurology	S	Paroxetine Hcl	Paroxetine Hcl	13	21	630	307.31		*					*
1437191186	Barber-Owens	Marguerite	Montgomery	AL	1	Internal Medicine	S	Paroxetine Hcl	Paroxetine Hcl	38	38	1046	223.61		*					*
1437191277	Tiernan	Steven	Watertown	NY	36	Physician Assistant	S	Paroxetine Hcl	Paroxetine Hcl	11	27	806	140.63			11	27	140.63	806	*
1437191517	Conrad	Donald	Clearfield	PA	42	Family Practice	S	Paroxetine Hcl	Paroxetine Hcl	75	109	3242	1290.03	13		56	88	1141.37	2612	*
1437191749	Selzer	Jerrold	Chattanooga	TN	47	Internal Medicine	S	Paroxetine Hcl	Paroxetine Hcl	48	111	3330	904.47	13		48	111	904.47	3330		13
1437191798	Kokroo	Tej	Langhorne	PA	42	Internal Medicine	S	Paroxetine Hcl	Paroxetine Hcl	11	33	990	386.56			11	33	386.56	990	*
1437191921	Bhurgri	Aamer	Monroe	MI	26	Internal Medicine	S	Paroxetine Hcl	Paroxetine Hcl	42	96	2791	559.78	12		30	72	368.27	2160	*
1437192002	Milligan	Francis	Hopkinton	NH	33	Family Practice	S	Paroxetine Hcl	Paroxetine Hcl	20	36	1080	188.39			20	36	188.39	1080	*
1437192077	Kellner	Scott	Anderson	SC	45	Family Practice	S	Paroxetine Hcl	Paroxetine Hcl	13	35	1018	127.32			13	35	127.32	1018	*
1437192085	Maldonado	Jorge	San Antonio	TX	48	Psychiatry	S	Paroxetine Hcl	Paroxetine Hcl	12	12	360	49.08			0	0	0	0	#
1437192127	Boggs	Linda	Clinton	NC	37	Physician Assistant	S	Paroxetine Hcl	Paroxetine Hcl	21	35	1050	269.14		*					*
1437192283	Melnyk	Oksana	Little Rock	AR	5	Family Practice	S	Paroxetine Hcl	Paroxetine Hcl	17	49	1470	349.72		#					*
1437192291	Saini	Anita	West Chester	OH	39	Internal Medicine	S	Paroxetine Hcl	Paroxetine Hcl	14	39.8	1194	214.31			14	39.8	214.31	1194	*
1437192481	Dumontier	Gary	Washington	MO	29	Internal Medicine	S	Paroxetine Hcl	Paroxetine Hcl	81	187.1	5588	1548.98	20		66	168	1351.09	5020	#
1437192697	Lipham	Mark	Carrollton	GA	13	Pulmonary Disease	S	Paroxetine Hcl	Paroxetine Hcl	369	392	7117	3456.91	41		286	307	2635.45	5831	#
1437192747	Smith	John	Pittsburgh	PA	42	Family Practice	S	Paroxetine Hcl	Paroxetine Hcl	48	104	3120	686.31			48	104	686.31	3120	*
1437192853	Godbey	Teresa	Fort Worth	TX	48	Internal Medicine	S	Paroxetine Hcl	Paroxetine Hcl	36	92	2760	658.15			36	92	658.15	2760	*
1437192903	Dye	D.	Purcell	OK	40	Family Practice	S	Paroxetine Hcl	Paroxetine Hcl	55	121	3547	856.16	19	#					#
1437192945	Stoessl	Jeffrey	Salem	OR	41	Family Practice	S	Paroxetine Hcl	Paroxetine Hcl	26	74	2220	295.37		#					*
1437192952	Parsley	Donna	Pickerington	OH	39	Family Practice	S	Paroxetine Hcl	Paroxetine Hcl	75	159	4758	1183.11	15		48	118	785.21	3531	*
1437193521	Starner	Julie	Rock Hill	NY	36	Nurse Practitioner	S	Paroxetine Hcl	Paroxetine Hcl	11	29	870	58.33		*					*
1437193638	Forman	Stuart	Middletown	CT	9	Psychiatry	S	Paroxetine Hcl	Paroxetine Hcl	31	39	1091	409.56		*					*
1437193679	Coffey	Randall	Grand Junction	CO	8	Internal Medicine	S	Paroxetine Hcl	Paroxetine Hcl	13	37	1110	128.13		*					*
1437193851	Drinnen	Jeffrey	Knoxville	TN	47	Family Practice	S	Paroxetine Hcl	Paroxetine Hcl	47	115	3450	579.29	12		47	115	579.29	3450		12
1437194057	Bordner	Michael	Omak	WA	53	Family Practice	S	Paroxetine Hcl	Paroxetine Hcl	18	30	900	211.49		*					*
1437194107	Kahane	Amnon	Phoenix	AZ	4	Psychiatry & Neurology	T	Paroxetine Hcl	Paroxetine Hcl	42	60	1800	420.69	11		16	20	72.88	600	*
1437194792	Cotton	Hollis	Knoxville	TN	47	Internal Medicine	S	Paroxetine Hcl	Paroxetine Hcl	19	55	1632	223.42		#					*
1437195062	Gemmell	Eileen	Silver Spring	MD	24	Nurse Practitioner	S	Paroxetine Hcl	Paroxetine Hcl	13	13	390	77.88			13	13	77.88	390	*
1437195286	Thakkar	Pradip	Wilkesboro	NC	37	Hospitalist	S	Paroxetine Hcl	Paroxetine Hcl	47	83	2490	621.06	16		47	83	621.06	2490		16
1437195716	Mckissock	Carol	New Providence	NJ	34	Nurse Practitioner	S	Paroxetine Hcl	Paroxetine Hcl	33	33	982	546.72			33	33	546.72	982	*
1437195773	Mueller	Thomas	Cincinnati	OH	39	Internal Medicine	S	Paroxetine Hcl	Paroxetine Hcl	60	96	2856	735.09	11		48	70	350.92	2076	*
1437195880	Nwilati	Mohammad	Milwaukee	WI	55	Internal Medicine	S	Paroxetine Hcl	Paroxetine Hcl	12	26	780	234.39		#					*
1437196854	Arguelles	Donato	Coral Gables	FL	12	Cardiology	S	Paroxetine Hcl	Paroxetine Hcl	20	30	885	209.25			20	30	209.25	885	*
1437196953	Gatton	Teresa	Sedalia	MO	29	Family Practice	S	Paroxetine Hcl	Paroxetine Hcl	23	23	686	212.58		*					*
1437197126	Rowe	Bruce	Brown Deer	WI	55	Family Practice	S	Paroxetine Hcl	Paroxetine Hcl	20	42	1260	573.41		*					*
1437197209	Jackson	Julianne	Pleasantville	NJ	34	Physician Assistant	S	Paroxetine Hcl	Paroxetine Hcl	20	24	720	84.84		#					*
1437197266	Jacob	Felicia	The Villages	FL	12	Internal Medicine	S	Paroxetine Hcl	Paroxetine Hcl	40	92	2760	485.86	12	#					*
1437197399	Simpson	Helen	Lake Mary	FL	12	Family Practice	S	Paroxetine Hcl	Paroxetine Hcl	14	30	900	187.44			14	30	187.44	900	*
1437197803	Fiehrer	Kevin	Cincinnati	OH	39	Family Practice	S	Paroxetine Hcl	Paroxetine Hcl	30	54	1620	581.84			30	54	581.84	1620	*
1437198264	Weisblat	Joel	Beachwood	OH	39	Internal Medicine	S	Paroxetine Hcl	Paroxetine Hcl	29	69.1	2072	527.97			29	69.1	527.97	2072	*
1437198298	Cherrey	Robert	Warrington	PA	42	Internal Medicine	S	Paroxetine Hcl	Paroxetine Hcl	20	34	975	373.75		#					*
1437198561	Rasa	David	Wayne	NJ	34	General Practice	S	Paroxetine Hcl	Paroxetine Hcl	12	36	1080	117.17			12	36	117.17	1080	*
1437198579	Garland	Joseph	Springboro	OH	39	Family Practice	S	Paroxetine Hcl	Paroxetine Hcl	67	79	2370	673.36			67	79	673.36	2370	*
1437198884	Stickler	Susanne	Eagle	ID	16	Internal Medicine	S	Paroxetine Hcl	Paroxetine Hcl	27	79.4	2381	581.45			27	79.4	581.45	2381	*
1437198918	Vandyken	Richard	Grand Rapids	MI	26	Internal Medicine	S	Paroxetine Hcl	Paroxetine Hcl	65	154	4620	1001.13	17		65	154	1001.13	4620		17
1437198991	Feldkamp	Mark	Jesup	IA	19	Family Practice	S	Paroxetine Hcl	Paroxetine Hcl	26	46.1	1360	231.32		#					*
1437199304	Bao	Wei	City Of Industry	CA	6	Internal Medicine	S	Paroxetine Hcl	Paroxetine Hcl	29	43	1290	241.38			29	43	241.38	1290	*
1437199346	Davis	Brian	Millville	NJ	34	Family Practice	S	Paroxetine Hcl	Paroxetine Hcl	50	90	2700	706.06	12	#					#
1437199379	Welik	Robert	Cumberland	MD	24	Internal Medicine	S	Paroxetine Hcl	Paroxetine Hcl	17	49	1470	422.86		#					*
1437199684	Coates	John	North Baltimore	OH	39	Family Practice	S	Paroxetine Hcl	Paroxetine Hcl	41	61	1830	309.47			29	49	199.43	1470	*
1437199841	Barker	Rebecca	Scotts Valley	CA	6	Internal Medicine	S	Paroxetine Hcl	Paroxetine Hcl	15	35.1	1053	136.44			15	35.1	136.44	1053	*
1437199908	Gammill	William	Enterprise	AL	1	Internal Medicine	S	Paroxetine Hcl	Paroxetine Hcl	34	56	1680	456.82			20	32	229.5	960	*
1437200037	Hagler	Candice	Jasper	AL	1	Family Practice	S	Paroxetine Hcl	Paroxetine Hcl	59	121	3630	945.87	17		36	84	678.09	2520	#
1437201159	Zepf	Robert	Norwich	CT	9	Psychiatry	S	Paroxetine Hcl	Paroxetine Hcl	13	13	368	40.89			0	0	0	0	#
1437201217	Yousif	Dhia	Southfield	MI	26	Internal Medicine	S	Paroxetine Hcl	Paroxetine Hcl	16	24	720	273.08		*					*
1437201290	Glaskin	Carol	State College	PA	42	Psychiatry	S	Paroxetine Hcl	Paroxetine Hcl	24	24	720	129.51			24	24	129.51	720	*
1437203080	Jones	Debra	Columbus	OH	39	Psychiatry & Neurology	T	Paroxetine Hcl	Paroxetine Hcl	12	14	420	70.41			12	14	70.41	420	*
1437203437	Barboza Sosa	Jorge	Eagle Pass	TX	48	Internal Medicine	S	Paroxetine Hcl	Paroxetine Hcl	42	94	2820	501.83	11	#					*
1437204534	Crunk	Dennis	Mammoth Lakes	CA	6	Family Practice	S	Paroxetine Hcl	Paroxetine Hcl	13	31	930	330.68		*					*
1437204740	Kadiri	Mohamed	Christiansburg	VA	51	Family Practice	S	Paroxetine Hcl	Paroxetine Hcl	29	49	1470	391.63			15	35	316.7	1050	*
1437205234	Kirkland	Clement	Norfolk	VA	51	Family Practice	S	Paroxetine Hcl	Paroxetine Hcl	15	15	434	89.24			15	15	89.24	434	*
1437205853	Aloyan	Tamara	Burbank	CA	6	Psychiatry	S	Paroxetine Hcl	Paroxetine Hcl	13	18	540	67.99		#					*
1437206943	Laporta	Cherese	Patchogue	NY	36	Family Practice	S	Paroxetine Hcl	Paroxetine Hcl	40	89	2639	473.03	12	#					*
1437207248	Murphy	Glenn	San Diego	CA	6	Internal Medicine	S	Paroxetine Hcl	Paroxetine Hcl	12	39.9	1198	206.34			12	39.9	206.34	1198	*
1437207420	Heard	Novellyn	Baldwin Park	CA	6	Psychiatry	S	Paroxetine Hcl	Paroxetine Hcl	25	52.7	1547	385.56		#					*
1437208600	George	Lisa	Murfreesboro	TN	47	Nurse Practitioner	S	Paroxetine Hcl	Paroxetine Hcl	16	42	1260	170.39		#					*
1437209079	Yel	Zinaida	Bronx	NY	36	Psychiatry & Neurology	T	Paroxetine Hcl	Paroxetine Hcl	87	87	2610	930.6			67	67	792.4	2010	*
1437209434	Thomas	Jon	Council Bluffs	IA	19	Family Practice	S	Paroxetine Hcl	Paroxetine Hcl	14	19	570	145.75			14	19	145.75	570	*
1437209889	Smith	James	Milledgeville	GA	13	General Practice	S	Paroxetine Hcl	Paroxetine Hcl	34	65.3	1958	426.47		#					*
1437210499	Martin	Aribbe	Paducah	KY	21	Family Practice	S	Paroxetine Hcl	Paroxetine Hcl	193	233.9	6502	2017.86	28		105	135.2	1284.47	3583		16
1437210614	Roberts	John	Palm Springs	CA	6	Psychiatry	S	Paroxetine Hcl	Paroxetine Hcl	33	49	1470	485.2			22	38	366.74	1140	*
1437210796	Co	Buntee	Fewtus	MO	29	Psychiatry	S	Paroxetine Hcl	Paroxetine Hcl	81	91.1	2538	1073.2			20	20	282.92	580	*
1437211414	Myers	Bennett	Amherst	NY	36	Neurology	S	Paroxetine Hcl	Paroxetine Hcl	33	41	1230	318.44			20	28	241.7	840	*
1437211422	Mcdowell	Anthony	Victoria	TX	48	Obstetrics & Gynecology	S	Paroxetine Hcl	Paroxetine Hcl	19	25	750	69.79			19	25	69.79	750	*
1437211539	Prahl	James	Milwaukee	WI	55	Critical Care (Intensivists)	S	Paroxetine Hcl	Paroxetine Hcl	15	31	930	519.62			15	31	519.62	930	*
1437211794	O'brien	Barbara	Ellisville	MO	29	Family Practice	S	Paroxetine Hcl	Paroxetine Hcl	29	83	2490	475.5			29	83	475.5	2490	*
1437212610	Boynton	Douglas	Naples	FL	12	Family Practice	S	Paroxetine Hcl	Paroxetine Hcl	43	77	2290	601.78		#					*
1437212636	Goklaney	Ravi	Bakersfield	CA	6	Psychiatry & Neurology	T	Paroxetine Hcl	Paroxetine Hcl	184	195.8	5828	1370.14	31		72	82	458.46	2460		12
1437212891	Lofy	Rita	Waukesha	WI	55	Nurse Practitioner	S	Paroxetine Hcl	Paroxetine Hcl	26	26	752	213.84			0	0	0	0	#
1437213113	Stanley	James	Little Rock	AR	5	Psychiatry	S	Paroxetine Hcl	Paroxetine Hcl	61	61.7	1505	745.58	11	#					*
1437213998	Manzoor	Roma	Kc	MO	29	Psychiatry	S	Paroxetine Hcl	Paroxetine Hcl	13	13	374	84.86		#					*
1437214129	Munn	Helen	Gig Harbor	WA	53	Nurse Practitioner	S	Paroxetine Hcl	Paroxetine Hcl	40	40	1142	602.05			0	0	0	0	#
1437214517	Goldberg	Michael	Tarzana	CA	6	Specialist	T	Paroxetine Er	Paroxetine Hcl	14	14	420	3794.26			0	0	0	0	#
1437215076	Kungl	Mary	Glen Ellyn	IL	17	Internal Medicine	S	Paroxetine Hcl	Paroxetine Hcl	14	40	1184	365.94			14	40	365.94	1184	*
1437215456	Stracks	Mark	Roxbury	CT	9	Psychiatry	S	Paroxetine Hcl	Paroxetine Hcl	22	32	944	89.6		*					*
1437215886	Garren	Joshua	Plano	TX	48	Radiation Oncology	S	Paroxetine Hcl	Paroxetine Hcl	12	16	480	37.99			12	16	37.99	480	*
1437216090	Arzumanova	Karina	San Francisco	CA	6	Internal Medicine	S	Paroxetine Hcl	Paroxetine Hcl	62	80	2400	502.2			62	80	502.2	2400	*
1437218070	Win	Ommar	Reston	VA	51	Internal Medicine	S	Paroxetine Hcl	Paroxetine Hcl	18	48	1440	284.02			18	48	284.02	1440	*
1437218112	Cochran	James	Bainbridge	GA	13	Internal Medicine	S	Paroxetine Hcl	Paroxetine Hcl	59	102.4	3072	731.03	11		59	102.4	731.03	3072		11
1437218211	Smith	Floyd	Centralia	WA	53	Internal Medicine	S	Paroxetine Hcl	Paroxetine Hcl	12	36	1080	194			12	36	194	1080	*
1437218435	Mezic	Edward	Old Bridge	NJ	34	Pulmonary Disease	S	Paroxetine Hcl	Paroxetine Hcl	66	92.4	2387	739.66		#					*
1437218799	Ferreira Lopez	Ricardo	Louisville	KY	21	Family Practice	S	Paroxetine Hcl	Paroxetine Hcl	12	28	840	163.91			12	28	163.91	840	*
1437218922	Parikh	Anil	Fairlawn	OH	39	Psychiatry	S	Paroxetine Hcl	Paroxetine Hcl	36	50	1465	404.64	20		21	31	266.65	910	#
1437219086	Mulvaney	Denise	Glen Mills	PA	42	Family Practice	S	Paroxetine Hcl	Paroxetine Hcl	28	46	1380	329.13		#					*
1437219292	Joyce	Richard	Scottsville	VA	51	Family Practice	S	Paroxetine Hcl	Paroxetine Hcl	33	51	1530	252.83			21	39	179.51	1170	*
1437219441	Green	Chona	Laguna Hills	CA	6	Psychiatry	S	Paroxetine Hcl	Paroxetine Hcl	91	145.6	4325	1292.66	20	#					#
1437219599	Touboul	Omri	Seattle	WA	53	Internal Medicine	S	Paroxetine Hcl	Paroxetine Hcl	14	20	600	102.35			14	20	102.35	600	*
1437219748	Cohen	Matthew	Chester	PA	42	Internal Medicine	S	Paroxetine Hcl	Paroxetine Hcl	30	54	1620	411.46		#					*
1437219854	Osborne	Henry	Springfield	MO	29	Internal Medicine	S	Paroxetine Hcl	Paroxetine Hcl	21	63	1890	242.69			21	63	242.69	1890	*
