## Supplemental- Analyzed Data 2 for "Specialty-type and state-level variation in paroxetine use among older adult patients" (part 20 of 86)

### Sheet: 2019 (continued)
Prscrbr_NPI	Prscrbr_Last_Org_Name	Prscrbr_First_Name	Prscrbr_City	Prscrbr_State_Abrvtn	Prscrbr_State_FIPS	Prscrbr_Type	Prscrbr_Type_Src	Brnd_Name	Gnrc_Name	Tot_Clms	Tot_30day_Fills	Tot_Day_Suply	Tot_Drug_Cst	Tot_Benes	GE65_Sprsn_Flag	GE65_Tot_Clms	GE65_Tot_30day_Fills	GE65_Tot_Drug_Cst	GE65_Tot_Day_Suply	GE65_Bene_Sprsn_Flag	GE65_Tot_Benes						Number of Prescriptions						Number of Presc / 1000 Aged Enrollees						1000	Cost								Number of Prescriptions						% paroxetine prescriptions from specialty						% paroxetine prescriptions from specialty / % medicare providers in specialty
1437220084	Rai	Jagraj	Vestal	NY	36	Internal Medicine	S	Paroxetine Hcl	Paroxetine Hcl	24	70	2084	346.57			24	70	346.57	2084	*
1437220555	Lovett Fournier	Erica	Grand Junction	CO	8	Family Practice	S	Paroxetine Hcl	Paroxetine Hcl	44	70.2	2026	645.88			22	42	293.94	1200	*
1437220704	Kunnappilly	Chester	San Mateo	CA	6	Internal Medicine	S	Paroxetine Hcl	Paroxetine Hcl	12	26	780	72.99			12	26	72.99	780	*
1437220852	Ross	Rhonda	Decatur	GA	13	Family Practice	S	Paroxetine Hcl	Paroxetine Hcl	12	24	720	281.38		*					*
1437221520	Patterson	Jack	Franklin	KY	21	Internal Medicine	S	Paroxetine Hcl	Paroxetine Hcl	42	85	2550	600.36		#					*
1437221876	Foss	John	Jackson	MS	28	Internal Medicine	S	Paroxetine Hcl	Paroxetine Hcl	13	43.3	1300	389.1			13	43.3	389.1	1300	*
1437223054	Peacock	Joel	Aurora	CO	8	Geriatric Medicine	S	Paroxetine Hcl	Paroxetine Hcl	32	94	2820	886.42	11		32	94	886.42	2820		11
1437223260	Alvarez Rondon	Carmen	San Juan	PR	72	Psychiatry	S	Paroxetine Hcl	Paroxetine Hcl	262	276	8202	1961.31	41		134	140	975.74	4200		18
1437223948	Smereck	Susan	Livonia	MI	26	Family Practice	S	Paroxetine Hcl	Paroxetine Hcl	29	69	2070	439.59			29	69	439.59	2070	*
1437224235	Ruiz	Hector	Salinas	PR	72	Internal Medicine	S	Paroxetine Hcl	Paroxetine Hcl	11	33	990	179.89			11	33	179.89	990	*
1437224300	Parchuri	Ramesh	Philadelphia	PA	42	Family Practice	S	Paroxetine Hcl	Paroxetine Hcl	37	39	1140	372.88			14	14	81.88	398	*
1437224755	Fazio	Shawn	Liverpool	NY	36	Family Practice	S	Paroxetine Hcl	Paroxetine Hcl	58	132	3960	1129.92	15	#					#
1437225174	Patel	Suman	Van Nuys	CA	6	Internal Medicine	S	Paroxetine Hcl	Paroxetine Hcl	27	39.1	1076	277.27			13	25	176.14	654	*
1437225257	Howatt	Janis	Portland	OR	41	Internal Medicine	S	Paroxetine Hcl	Paroxetine Hcl	25	45.7	1357	613.94			25	45.7	613.94	1357	*
1437227378	Segre	Tiffany	Gorham	ME	23	Family Practice	S	Paroxetine Hcl	Paroxetine Hcl	25	55	1650	314.7			25	55	314.7	1650	*
1437227469	Schuerman	Gabrielle	Keene	NH	33	Nurse Practitioner	S	Paroxetine Hcl	Paroxetine Hcl	40	94	2820	1420.83			19	53	720.48	1590	*
1437228178	Lurakis	Michael	Mays Landing	NJ	34	Internal Medicine	S	Paroxetine Hcl	Paroxetine Hcl	43	117	3510	704.96	16	#					#
1437228319	Quizon	Deogracias	Pana	IL	17	General Practice	S	Paroxetine Hcl	Paroxetine Hcl	40	44	1320	495.56			40	44	495.56	1320	*
1437228541	Nozaki	James	Tamuning	GU	66	Family Practice	S	Paroxetine Hcl	Paroxetine Hcl	20	40	1200	280.63		#					*
1437228707	Coyle	Genoveva	Sparta	NJ	34	Internal Medicine	S	Paroxetine Hcl	Paroxetine Hcl	18	28	818	151.18			18	28	151.18	818	*
1437229572	Williams	Trilby	Nashville	TN	47	Internal Medicine	S	Paroxetine Hcl	Paroxetine Hcl	25	49	1470	285.02		#					*
1437229895	Maybach	Alexander	Arvada	CO	8	Family Practice	S	Paroxetine Hcl	Paroxetine Hcl	13	34	1020	327.66			13	34	327.66	1020	*
1437230190	Salwan	Arvind	Hesperia	CA	6	Internal Medicine	S	Paroxetine Hcl	Paroxetine Hcl	103	195	5850	1786.13	21		74	152	1595.38	4560	#
1437230497	Hanson	Susan	Honesdale	PA	42	Nurse Practitioner	S	Paroxetine Hcl	Paroxetine Hcl	42	66	1980	397.81			29	47	296.78	1410	*
1437230612	Hogue	Caisson	Summerville	SC	45	Family Practice	S	Paroxetine Er	Paroxetine Hcl	13	13	390	1774.6			13	13	1774.6	390	*
1437230612	Hogue	Caisson	Summerville	SC	45	Family Practice	S	Paroxetine Hcl	Paroxetine Hcl	29	65	1950	387.91			18	54	321.8	1620	*
1437231065	Kankotia	Jerambhai	Lutz	FL	12	Internal Medicine	S	Paroxetine Hcl	Paroxetine Hcl	22	62	1860	294.09			22	62	294.09	1860	*
1437231115	Rivera	Edmundo	Orange City	FL	12	Psychiatry	S	Paroxetine Hcl	Paroxetine Hcl	81	99.4	2969	983.52	12		45	59	587.32	1760	*
1437231255	Williams	Stewart	Valdosta	GA	13	Family Practice	S	Paroxetine Er	Paroxetine Hcl	11	11	330	3502.22			0	0	0	0	#
1437231255	Williams	Stewart	Valdosta	GA	13	Family Practice	S	Paroxetine Hcl	Paroxetine Hcl	33	43	1288	298.37			21	31	271.13	928	*
1437231354	Gardner	Michelle	Caldwell	ID	16	Family Practice	S	Paroxetine Cr	Paroxetine Hcl	11	11.2	315	1137.65			11	11.2	1137.65	315	*
1437231354	Gardner	Michelle	Caldwell	ID	16	Family Practice	S	Paroxetine Hcl	Paroxetine Hcl	82	223	6675	1478.48	22		82	223	1478.48	6675		22
1437231800	Strong	Sheritta	Omaha	NE	31	Psychiatry	S	Paroxetine Hcl	Paroxetine Hcl	39	43	1238	355.83		*					*
1437231826	Weinstein	Joseph	Hillsborough	NJ	34	Family Practice	S	Paroxetine Hcl	Paroxetine Hcl	13	29	870	357.25			13	29	357.25	870	*
1437232634	Paul	Eugene	Atlanta	GA	13	Internal Medicine	S	Paroxetine Hcl	Paroxetine Hcl	12	12	360	42.85			0	0	0	0	#
1437232766	Klein	Megan	Norwich	CT	9	Certified Clinical Nurse Specialist	S	Paroxetine Hcl	Paroxetine Hcl	12	36	1080	138.83		*					*
1437234119	Hazlett	Evelyn	Fremont	CA	6	Psychiatry	S	Paroxetine Hcl	Paroxetine Hcl	29	88.3	2648	405.45	11		11	34.3	128.46	1028	*
1437234218	Simpatico	Thomas	Waterbury	VT	50	Psychiatry & Neurology	T	Paroxetine Hcl	Paroxetine Hcl	23	23	584	133.67			0	0	0	0	#
1437234903	Harris	John	Shreveport	LA	22	Internal Medicine	S	Paroxetine Hcl	Paroxetine Hcl	12	21	630	164.04		*					*
1437235025	Ruiz Ortiz	Jose	Ponce	PR	72	General Practice	S	Paroxetine Hcl	Paroxetine Hcl	83	85	2550	594.23	15		41	43	289.46	1290	*
1437235835	Lehrer	John	Newport	OR	41	Family Practice	S	Paroxetine Hcl	Paroxetine Hcl	14	42	1260	317.49			14	42	317.49	1260	*
1437236387	Mccormick	Mark	Cupertino	CA	6	Psychiatry	S	Paroxetine Hcl	Paroxetine Hcl	14	44.3	1321	262.19			14	44.3	262.19	1321	*
1437236478	Torres	Jose	Clearwater	FL	12	Internal Medicine	S	Paroxetine Hcl	Paroxetine Hcl	19	57	1710	374.8			19	57	374.8	1710	*
1437237542	Horani	Hani	Moline	IL	17	Internal Medicine	S	Paroxetine Hcl	Paroxetine Hcl	17	25	750	353.37			17	25	353.37	750	*
1437237914	Zem	Carlos	San Antonio	TX	48	Nephrology	S	Paroxetine Hcl	Paroxetine Hcl	12	30	900	77.98		*					*
1437238110	Nelson	Genevieve	Davenport	IA	19	Nurse Practitioner	S	Paroxetine Hcl	Paroxetine Hcl	62	70	2099	871.39		*					*
1437238938	Bain	Laquita	Corinth	MS	28	Nurse Practitioner	S	Paroxetine Hcl	Paroxetine Hcl	45	73	2062	579.47			29	47	418.15	1282	*
1437239068	Dixit	Krishna	Newburgh	NY	36	Internal Medicine	S	Paroxetine Hcl	Paroxetine Hcl	13	13	390	305.97			13	13	305.97	390	*
1437239969	Barr	David	New Castle	IN	18	Family Practice	S	Paroxetine Hcl	Paroxetine Hcl	25	41	1230	226.58		#					*
1437240256	Agarwal	Ajai	El Paso	TX	48	Family Practice	S	Paroxetine Hcl	Paroxetine Hcl	36	74	2220	612.71	20	#					#
1437240504	Birch	Lorna	Chattanooga	TN	47	Internal Medicine	T	Paroxetine Hcl	Paroxetine Hcl	12	12	175	175.14		*					*
1437240520	Rosen	William	Springfield	MO	29	Family Practice	S	Paroxetine Hcl	Paroxetine Hcl	109	149	4295	1438.51	18		75	115	852.89	3450	#
1437240694	Jacobs	Brian	South Bend	IN	18	Family Practice	S	Paroxetine Hcl	Paroxetine Hcl	15	39.4	1182	420.34			15	39.4	420.34	1182	*
1437240744	Obi	Gabriel	Bedford	OH	39	Internal Medicine	S	Paroxetine Hcl	Paroxetine Hcl	17	49	1450	373.22		#					*
1437240850	Stephens	Claudell	Pinole	CA	6	Family Practice	S	Paroxetine Hcl	Paroxetine Hcl	34	68	2040	476.05		#					*
1437240876	Cartrett	Doyce	Silsbee	TX	48	Family Practice	S	Paroxetine Hcl	Paroxetine Hcl	27	67	2010	322.64		#					*
1437241262	Lilavivat	Usah	Sumter	SC	45	Endocrinology	S	Paroxetine Hcl	Paroxetine Hcl	12	12	330	121.32			12	12	121.32	330	*
1437241601	Bitts	Laura	Portland	OR	41	Family Practice	S	Paroxetine Hcl	Paroxetine Hcl	17	31	916	169.62		#					*
1437241767	Holmes	Finley	Pensacola	FL	12	Internal Medicine	S	Paroxetine Hcl	Paroxetine Hcl	27	27	761	432.61		#					*
1437241890	Brodsky	Stephen	Setauket	NY	36	Internal Medicine	S	Paroxetine Hcl	Paroxetine Hcl	12	12	360	123.24			12	12	123.24	360	*
1437242518	Brehm	Juli	Ravencliff	WV	54	Family Practice	S	Paroxetine Hcl	Paroxetine Hcl	32	68	2040	364.18		#					*
1437242641	Hopkins	Arthur	Yonkers	NY	36	Internal Medicine	S	Paroxetine Hcl	Paroxetine Hcl	16	48	1440	227.12			16	48	227.12	1440	*
1437242732	Irizarry Vega	Jorge	Cabo Rojo	PR	72	General Practice	S	Paroxetine Hcl	Paroxetine Hcl	16	22	660	91.36		*					*
1437242997	Meeker	Huey	West Linn	OR	41	Internal Medicine	S	Paroxetine Hcl	Paroxetine Hcl	13	39	1170	271.99			13	39	271.99	1170	*
1437243821	Schultz	Russell	Albuquerque	NM	35	Internal Medicine	S	Paroxetine Hcl	Paroxetine Hcl	48	131.1	3932	1255.59	15	#					#
1437244571	Logronio	Jesus	Jacksonville	FL	12	General Practice	S	Paroxetine Hcl	Paroxetine Hcl	12	24	720	205.45		*					*
1437245354	Patel	Ramesh	South Orange	NJ	34	Internal Medicine	S	Paroxetine Hcl	Paroxetine Hcl	21	40	1200	341.88		#					*
1437245602	Arteaga	Lucio	Scottsdale	AZ	4	Family Practice	S	Paroxetine Hcl	Paroxetine Hcl	12	12	360	106.92			0	0	0	0	#
1437246220	Reddy	Surya	Moreno Valley	CA	6	Family Practice	S	Paroxetine Hcl	Paroxetine Hcl	20	36	1081	574.65		#					*
1437246295	Scher	Sarah	Arcata	CA	6	Family Practice	S	Paroxetine Hcl	Paroxetine Hcl	25	45.7	1362	383.92		*					*
1437246733	Thomas	Oswald	Memphis	TN	47	Family Practice	S	Paroxetine Hcl	Paroxetine Hcl	37	77	2310	493.75			37	77	493.75	2310	*
1437247145	Inman	William	Austin	TX	48	Internal Medicine	S	Paroxetine Hcl	Paroxetine Hcl	11	23	690	353.49		*					*
1437247335	Afshar	Parvin	Irvine	CA	6	Psychiatry	S	Paroxetine Hcl	Paroxetine Hcl	27	31	930	201.92			14	18	121.34	540	*
1437247715	Stone	Matthew	Middletown	OH	39	Family Practice	S	Paroxetine Hcl	Paroxetine Hcl	16	48	1440	194.33			16	48	194.33	1440	*
1437247814	Cebelenski	Rosanne	Deer Park	NY	36	Family Practice	S	Paroxetine Hcl	Paroxetine Hcl	11	31	930	290.54			11	31	290.54	930	*
1437247954	Grana	Thomas	Lancaster	PA	42	Internal Medicine	S	Paroxetine Hcl	Paroxetine Hcl	27	57	1710	631.64			27	57	631.64	1710	*
1437248044	Debauche	Thomas	Cypress	TX	48	Cardiology	S	Paroxetine Hcl	Paroxetine Hcl	19	45	1338	301.99			19	45	301.99	1338	*
1437248341	Brozovich	Thomas	Port Huron	MI	26	Psychiatry	S	Paroxetine Er	Paroxetine Hcl	12	12.2	365	1345.06			0	0	0	0	#
1437248341	Brozovich	Thomas	Port Huron	MI	26	Psychiatry	S	Paroxetine Hcl	Paroxetine Hcl	68	87.9	2638	1147.72			29	45	746.21	1350	*
1437248358	Askari	Sanaz	Bend	OR	41	Internal Medicine	S	Paroxetine Hcl	Paroxetine Hcl	33	91.1	2717	442.83		#					*
1437248697	Bickley	Evelyn	Macon	GA	13	Internal Medicine	S	Paroxetine Hcl	Paroxetine Hcl	46	66	1980	544.13			32	52	326.16	1560	*
1437248697	Bickley	Evelyn	Macon	GA	13	Internal Medicine	S	Paroxetine Mesylate	Paroxetine Mesylate	13	13	353	1636.19			13	13	1636.19	353	*
1437248846	Lekawa	Deepika	Tustin	CA	6	Internal Medicine	S	Paroxetine Hcl	Paroxetine Hcl	12	12.2	365	109.58			12	12.2	109.58	365	*
1437249067	Baggaley	Susan	Salt Lake City	UT	49	Nurse Practitioner	S	Paroxetine Hcl	Paroxetine Hcl	13	33	990	285.28		*					*
1437249257	Bush	Allan	Northport	NY	36	Psychiatry & Neurology	T	Paroxetine Er	Paroxetine Hcl	13	13	390	905.81			13	13	905.81	390	*
1437249307	Zaks	William	Grand Forks	ND	38	Internal Medicine	S	Paroxetine Hcl	Paroxetine Hcl	12	18	540	199.05		*					*
1437250032	Cahill	Ryan	North Babylon	NY	36	Family Practice	S	Paroxetine Hcl	Paroxetine Hcl	38	38	1135	410.5			38	38	410.5	1135	*
1437250453	Pang	Jennifer	Waipahu	HI	15	Family Practice	S	Paroxetine Hcl	Paroxetine Hcl	20	40	1196	324.42		#					*
1437250578	Fetzer	Wendy	Williamsport	PA	42	Nurse Practitioner	S	Paroxetine Hcl	Paroxetine Hcl	17	25	727	154.36			17	25	154.36	727	*
1437251246	Joshi	Arati	Lawrenceville	GA	13	Internal Medicine	S	Paroxetine Hcl	Paroxetine Hcl	27	64	1920	611.72		#					*
1437251485	Del Rio-Cordero	Jose	Hatillo	PR	72	General Practice	S	Paroxetine Hcl	Paroxetine Hcl	22	24	720	194.41		*					*
1437251964	Parham	Verdon	Chanute	KS	20	Family Practice	S	Paroxetine Hcl	Paroxetine Hcl	45	59.2	1759	470.72	11	#					*
1437252236	Dittburner	Tami	Harlingen	TX	48	Nurse Practitioner	S	Paroxetine Hcl	Paroxetine Hcl	11	11	330	56.93			11	11	56.93	330	*
1437252244	Shah	Dipti	Akron	OH	39	Internal Medicine	S	Paroxetine Hcl	Paroxetine Hcl	14	42	1260	520.23			14	42	520.23	1260	*
1437252392	Rowjee	Zehra	Niles	IL	17	Psychiatry	S	Paroxetine Hcl	Paroxetine Hcl	16	18	521	166.29		*					*
1437252459	Hodgson	Robert	Fort Worth	TX	48	Family Practice	S	Paroxetine Hcl	Paroxetine Hcl	18	44	1320	291.69			18	44	291.69	1320	*
1437252699	Miller	Carlton	Durham	NC	37	Internal Medicine	S	Paroxetine Hcl	Paroxetine Hcl	24	38	1140	426.48			24	38	426.48	1140	*
1437252749	O'neil	Lisa	Westland	MI	26	Internal Medicine	S	Paroxetine Hcl	Paroxetine Hcl	20	50	1500	250.46			20	50	250.46	1500	*
1437252905	Sierra	Cynthia	Chula Vista	CA	6	Family Practice	S	Paroxetine Hcl	Paroxetine Hcl	13	43.3	1300	274.11		#					*
1437253150	Hong	Thomas	Derry	NH	33	Internal Medicine	S	Paroxetine Hcl	Paroxetine Hcl	14	42	1260	167.59			14	42	167.59	1260	*
1437253739	Mahesri	Murtaza	Huntsville	TX	48	Internal Medicine	S	Paroxetine Hcl	Paroxetine Hcl	33	67	1992	527.91		#					*
1437254026	Baco-Alfaro	Carlos	Orocovis	PR	72	Psychiatry	S	Paroxetine Cr	Paroxetine Hcl	28	28	840	3389.89		*					*
1437254026	Baco-Alfaro	Carlos	Orocovis	PR	72	Psychiatry	S	Paroxetine Er	Paroxetine Hcl	73	73	2160	7223.53	11		44	44	4044.52	1320	*
1437254026	Baco-Alfaro	Carlos	Orocovis	PR	72	Psychiatry	S	Paroxetine Hcl	Paroxetine Hcl	394	412	12337	2682.42	53		144	162	1122.21	4837		23
1437254117	Saddik	Fouad	French Camp	CA	6	Psychiatry	S	Paroxetine Hcl	Paroxetine Hcl	79	79	2209	461.54			0	0	0	0	#
1437254463	Reich-Sobel	Debra	Linden	NJ	34	Family Practice	S	Paroxetine Hcl	Paroxetine Hcl	31	43	1264	377.16			31	43	377.16	1264	*
1437254885	Rutledge	Hugh	Palm Harbor	FL	12	Internal Medicine	S	Paroxetine Hcl	Paroxetine Hcl	25	69	2070	488.17			25	69	488.17	2070	*
1437255239	Black	Brian	Greencastle	IN	18	Emergency Medicine	S	Paroxetine Hcl	Paroxetine Hcl	14	14	405	107.65			14	14	107.65	405	*
1437255338	Gupta	Shakunmala	Columbia	MD	24	Internal Medicine	S	Paroxetine Hcl	Paroxetine Hcl	85	85	2410	1721.88	11	#					*
1437255361	Paoletti	Donald	Birmingham	AL	1	Psychiatry & Neurology	T	Paroxetine Hcl	Paroxetine Hcl	23	23	690	113.35			0	0	0	0	#
1437255858	Lombardi	Frank	Phillipsburg	NJ	34	Family Practice	S	Paroxetine Hcl	Paroxetine Hcl	12	14	420	54			12	14	54	420	*
1437255916	Lough	Eric	Venice	FL	12	Internal Medicine	S	Paroxetine Hcl	Paroxetine Hcl	31	77	2298	722.16			31	77	722.16	2298	*
1437256906	Sim	William	Downey	CA	6	Internal Medicine	S	Paroxetine Hcl	Paroxetine Hcl	45	120	3600	903.78	15	#					#
1437257243	Mazer	Stephen	Clearwater	FL	12	Family Practice	S	Paroxetine Hcl	Paroxetine Hcl	11	11	330	168.71			11	11	168.71	330	*
1437257706	Vyas	Dhruv	Eden	NC	37	Internal Medicine	S	Paroxetine Hcl	Paroxetine Hcl	99	141	4230	1425.85	16		78	108	1190.19	3240	#
1437257748	West	John	Snellville	GA	13	Family Practice	S	Paroxetine Hcl	Paroxetine Hcl	11	31	930	168.91			11	31	168.91	930	*
1437258027	Tse	Daniel	San Jose	CA	6	Internal Medicine	S	Paroxetine Hcl	Paroxetine Hcl	24	30	880	456.11		#					*
1437258506	Thomas	Joseph	Valdosta	GA	13	Internal Medicine	S	Paroxetine Hcl	Paroxetine Hcl	97	163	4890	1208.97	19		74	120	883.82	3600	#
1437258605	Danowitz	Jay	Burlington	MA	25	Internal Medicine	S	Paroxetine Hcl	Paroxetine Hcl	13	37	1110	127.76			13	37	127.76	1110	*
1437258985	Escobar	Hermann	Astoria	NY	36	Family Practice	S	Paroxetine Er	Paroxetine Hcl	13	13	390	1329.99			13	13	1329.99	390	*
1437258985	Escobar	Hermann	Astoria	NY	36	Family Practice	S	Paroxetine Hcl	Paroxetine Hcl	25	66.5	1996	422.79		#					*
1437259348	Tran	Alex	Whittier	CA	6	Family Practice	S	Paroxetine Hcl	Paroxetine Hcl	29	81.3	2440	858.65		#					*
1437259371	Witkiewicz-Bowser	Joyce	Worthington	PA	42	Family Practice	S	Paroxetine Hcl	Paroxetine Hcl	25	51.5	1545	247.83			25	51.5	247.83	1545	*
1437259793	Brubaker	Russel	Muskegon	MI	26	Psychiatry	S	Paroxetine Hcl	Paroxetine Hcl	33	33	990	206.78		*					*
1437260270	Lindley	Mark	Gig Harbor	WA	53	Internal Medicine	S	Paroxetine Hcl	Paroxetine Hcl	14	42	1260	420.8			14	42	420.8	1260	*
1437260601	Hacker	Trevor	Elk Grove	CA	6	Family Practice	S	Paroxetine Hcl	Paroxetine Hcl	12	24	720	197.76			12	24	197.76	720	*
1437260940	Elsen	John	Evergreen Park	IL	17	Family Practice	S	Paroxetine Hcl	Paroxetine Hcl	28	60	1800	549.54			28	60	549.54	1800	*
1437261047	Knight	Rebecca	Peoria	IL	17	Internal Medicine	S	Paroxetine Hcl	Paroxetine Hcl	42	64	1920	594.81			42	64	594.81	1920	*
1437261815	Crittenden Md	David	Greenville	MI	26	Internal Medicine	S	Paroxetine Hcl	Paroxetine Hcl	15	45	1350	474		#					*
1437262003	Hall	Benjamin	Fayetteville	AR	5	Family Practice	S	Paroxetine Hcl	Paroxetine Hcl	32	52.3	1570	358.39			20	40.3	284.62	1210	*
1437262458	Reed	W Thomas	Atlanta	GA	13	Internal Medicine	S	Paroxetine Hcl	Paroxetine Hcl	11	32	960	381.12			11	32	381.12	960	*
1437262474	Esposo	Oriente	Bakersfield	CA	6	Internal Medicine	S	Paroxetine Hcl	Paroxetine Hcl	15	18	540	91.64		#					*
1437262631	Muthekepalli	Sudha	Urbana	IL	17	Internal Medicine	S	Paroxetine Hcl	Paroxetine Hcl	20	54	1602	406.46			20	54	406.46	1602	*
1437263340	Deen	Roy	Milledgeville	GA	13	Family Practice	S	Paroxetine Hcl	Paroxetine Hcl	35	64.4	1931	435.1		#					*
1437263555	Abhyankar	Rashmi	Terre Haute	IN	18	Family Practice	S	Paroxetine Hcl	Paroxetine Hcl	58	103.3	3074	700.58			31	72.3	360.94	2150	*
1437263571	Andal	Galicano	Pittsburg	CA	6	Internal Medicine	S	Paroxetine Hcl	Paroxetine Hcl	16	22	660	291.32			16	22	291.32	660	*
1437263670	Mickel	Kathleen	Elizabeth	NJ	34	Nurse Practitioner	S	Paroxetine Hcl	Paroxetine Hcl	39	43	1245	449.62			18	22	216.99	615	*
1437263845	Adatto	Isaac	Encino	CA	6	Internal Medicine	S	Paroxetine Hcl	Paroxetine Hcl	26	74	2220	589.06			26	74	589.06	2220	*
1437263902	Epstein	Benjamin	Sandy Springs	GA	13	Family Practice	S	Paroxetine Hcl	Paroxetine Hcl	18	32	947	171.96		#					*
1437263944	Crisman	Ted	Fremont	IN	18	Family Practice	S	Paroxetine Hcl	Paroxetine Hcl	31	55.5	1665	268.67			18	36.5	117.84	1095	*
1437264546	Tedtaotao	Maria	Lynn Haven	FL	12	Family Practice	S	Paroxetine Hcl	Paroxetine Hcl	13	33	954	136.74		#					*
1437264553	Martin	Joseph	Atlanta	GA	13	Internal Medicine	S	Paroxetine Hcl	Paroxetine Hcl	25	57	1710	434.25		#					*
1437264645	Kopel	Mark	Hartland	MI	26	Family Practice	S	Paroxetine Hcl	Paroxetine Hcl	11	31	930	80.11			11	31	80.11	930	*
1437264686	Pena	Jose	Miami	FL	12	General Practice	S	Paroxetine Hcl	Paroxetine Hcl	14	20	600	168.92			14	20	168.92	600	*
1437264736	Brennan	Kevin	Wilmington	NC	37	Internal Medicine	S	Paroxetine Hcl	Paroxetine Hcl	25	75	2250	459.71			25	75	459.71	2250	*
1437265014	Narr	Lois	Cambridge	MD	24	Family Practice	S	Paroxetine Cr	Paroxetine Hcl	13	15	450	857.21			13	15	857.21	450	*
1437265014	Narr	Lois	Cambridge	MD	24	Family Practice	S	Paroxetine Hcl	Paroxetine Hcl	13	29	870	175.78			13	29	175.78	870	*
1437265147	Mcclung	Hugh	Dallas	TX	48	Internal Medicine	S	Paroxetine Hcl	Paroxetine Hcl	17	47	1410	568.4			17	47	568.4	1410	*
1437265287	Keyes	Robert	Cincinnati	OH	39	Internal Medicine	S	Paroxetine Hcl	Paroxetine Hcl	36	38	1140	600.5			36	38	600.5	1140	*
1437266137	Warner	Michael	West Chester	PA	42	Family Practice	S	Paroxetine Hcl	Paroxetine Hcl	13	29	870	274.47		#					*
1437266533	Suthar	Sanjay	Sheboygan	WI	55	Family Practice	S	Paroxetine Hcl	Paroxetine Hcl	32	52	1560	508.14			19	39	330.43	1170	*
1437266640	Spears Barnett	Terry	Milwaukee	WI	55	Internal Medicine	S	Paroxetine Hcl	Paroxetine Hcl	32	76	2280	569.88			32	76	569.88	2280	*
1437267010	Bangash	Ifzal	Mchenry	IL	17	Internal Medicine	S	Paroxetine Hcl	Paroxetine Hcl	59	125	3684	830.66	15	#					#
1437267192	Deremer	Kathleen	Ogden	UT	49	Internal Medicine	S	Paroxetine Hcl	Paroxetine Hcl	21	45	1350	458.45			21	45	458.45	1350	*
1437267499	Kambe	Arbetta	Rehoboth	MA	25	Family Practice	S	Paroxetine Hcl	Paroxetine Hcl	11	29	870	128.76		*					*
1437267747	Canchola	Denise	Pompano Beach	FL	12	Nurse Practitioner	S	Paroxetine Hcl	Paroxetine Hcl	24	36	1080	318.72	11	*					*
1437268067	Knapp	Robert	Beaver	PA	42	Internal Medicine	S	Paroxetine Hcl	Paroxetine Hcl	19	41	1202	303.01		#					*
1437268620	Moosa	Mohammed	Orlando	FL	12	Internal Medicine	S	Paroxetine Hcl	Paroxetine Hcl	18	50	1500	610.68			18	50	610.68	1500	*
1437269545	Seo	Michelle	Mt Prospect	IL	17	Internal Medicine	S	Paroxetine Hcl	Paroxetine Hcl	12	26	780	161.56		*					*
1437269750	Patel	Anita	Brandon	FL	12	Family Practice	S	Paroxetine Hcl	Paroxetine Hcl	77	119	3451	1221.99	16	#					#
1437270329	Leytina	Alla	Staten Island	NY	36	Psychiatry & Neurology	T	Paroxetine Hcl	Paroxetine Hcl	11	11	308	30.53			11	11	30.53	308	*
1437271996	Ryan	James	Ludington	MI	26	Family Practice	S	Paroxetine Hcl	Paroxetine Hcl	33	73.1	2192	508.79		#					*
1437272796	Fan	Michelle	Thomasville	GA	13	Nurse Practitioner	S	Paroxetine Hcl	Paroxetine Hcl	18	18	540	123.55		#					*
1437272895	Wacks	Israel	Jupiter	FL	12	Internal Medicine	S	Paroxetine Hcl	Paroxetine Hcl	18	32	919	524.58			18	32	524.58	919	*
1437273687	Garcia	Peter	Santa Maria,	CA	6	Psychiatry	S	Paroxetine Hcl	Paroxetine Hcl	43	55.2	1645	502.53			18	24.2	167.67	715	*
1437274396	Oursler	Theresa	Asheville	NC	37	Nurse Practitioner	S	Paroxetine Hcl	Paroxetine Hcl	15	15	428	172.35			15	15	172.35	428	*
1437275336	Kwan	Luz	Albuquerque	NM	35	Internal Medicine	S	Paroxetine Hcl	Paroxetine Hcl	13	39	1170	449.78		#					*
1437275864	Kagan	James	Fort Collins	CO	8	Psychiatry & Neurology	T	Paroxetine Hcl	Paroxetine Hcl	18	26	771	165.94		*					*
1437275963	Mccann	Patrick	St Louis	MO	29	Internal Medicine	S	Paroxetine Hcl	Paroxetine Hcl	22	22	415	191.81		*					*
1437276482	Elliott	Jill	Danville	PA	42	Physician Assistant	S	Paroxetine Hcl	Paroxetine Hcl	34	70	2100	550.31			15	33	284.95	990	*
1437276573	Bazakos	Elias	Coon Rapids	MN	27	Neurology	S	Paroxetine Hcl	Paroxetine Hcl	13	25	750	122.46			13	25	122.46	750	*
1437277092	Abalos-Galito	Marietta	San Jose	CA	6	Internal Medicine	S	Paroxetine Hcl	Paroxetine Hcl	19	35	1050	211.63		*					*
1437277753	Ramsbottom	John	North Myrtle Beach	SC	45	Family Practice	S	Paroxetine Hcl	Paroxetine Hcl	18	38	1140	213.18			18	38	213.18	1140	*
1437278181	Kluch	Joanna	Springfield	MO	29	Family Practice	S	Paroxetine Hcl	Paroxetine Hcl	42	96	2880	604.81	14	#					*
1437280880	Kleinhenz	Heather	Maria Stein	OH	39	Family Practice	S	Paroxetine Hcl	Paroxetine Hcl	16	44	1320	135.96			16	44	135.96	1320	*
1437280906	Brown	Shawnequa	Columbia	SC	45	Obstetrics & Gynecology	S	Paroxetine Hcl	Paroxetine Hcl	11	11	330	122.18			11	11	122.18	330	*
1437282415	Williams	Tammy	Madison	FL	12	Nurse Practitioner	S	Paroxetine Hcl	Paroxetine Hcl	22	48	1440	570.52		#					*
1437284189	Cooper	James	Benton	AR	5	Family Practice	S	Paroxetine Hcl	Paroxetine Hcl	11	33	990	264.3			11	33	264.3	990	*
1437287745	Gusfa	James	Columbus	OH	39	Psychiatry	S	Paroxetine Hcl	Paroxetine Hcl	19	19	490	495.88			0	0	0	0	#
1437288073	Karimian	Siavash	Roswell	NM	35	Family Practice	S	Paroxetine Hcl	Paroxetine Hcl	130	146	4259	1712.93	22		110	122	1574.84	3560	#
1437288123	Sumina	Natalya	Los Angeles	CA	6	Internal Medicine	S	Paroxetine Hcl	Paroxetine Hcl	19	32	960	185.25			19	32	185.25	960	*
1437289196	Krisch	Ronald	Allentown	PA	42	Psychiatry	S	Paroxetine Hcl	Paroxetine Hcl	27	35	1050	429.85		#					*
1437289261	Rudnick	Adam	Newark	DE	10	Internal Medicine	S	Paroxetine Hcl	Paroxetine Hcl	17	47	1397	246.09			17	47	246.09	1397	*
1437290640	Mayo	Charles	Saint Croix Falls	WI	55	Psychiatry	S	Paroxetine Hcl	Paroxetine Hcl	33	63	1890	427.48		*					*
1437290772	Yevdokimova	Oksana	Washington	NJ	34	Family Practice	S	Paroxetine Hcl	Paroxetine Hcl	28	45	1336	347.8			28	45	347.8	1336	*
1437290913	Iskander	Nahed	Syracuse	NY	36	Internal Medicine	S	Paroxetine Hcl	Paroxetine Hcl	28	72	2160	596.34		#					*
1437291143	Abegg	Sharon	Olympia	WA	53	Psychiatry	S	Paroxetine Hcl	Paroxetine Hcl	24	44	1320	640		*					*
1437291499	Kamat	Kiran	Ca	CA	6	Psychiatry	S	Paroxetine Hcl	Paroxetine Hcl	14	14.2	404	433.36		#					*
1437291556	Calnan	Kathleen	Rochester	NY	36	Nurse Practitioner	S	Paroxetine Hcl	Paroxetine Hcl	32	32	960	244			12	12	89.33	360	*
1437291598	Dieter	Kay	Salem	OR	41	Psychiatry	S	Paroxetine Hcl	Paroxetine Hcl	33	33.5	962	585.37		#					*
1437291689	Syed	Mohsin	New Hartford	NY	36	Internal Medicine	S	Paroxetine Hcl	Paroxetine Hcl	68	86	2580	490.16	11		25	35	204.21	1050	*
1437291713	Jenkins	Benjamin	Laplata	MD	24	Internal Medicine	S	Paroxetine Hcl	Paroxetine Hcl	19	49	1470	261.69			19	49	261.69	1470	*
1437292208	Tano	Raul	Miami	FL	12	Family Practice	S	Paroxetine Hcl	Paroxetine Hcl	27	73	2175	705.28	13		27	73	705.28	2175		13
1437293479	Woo	Sunhee	Poughkeepsie	NY	36	Internal Medicine	S	Paroxetine Hcl	Paroxetine Hcl	17	47	1410	460.9		*					*
1437294436	Seehrai	Inderjit	Upland	CA	6	Psychiatry	S	Paroxetine Hcl	Paroxetine Hcl	44	45	1300	295.83			29	30	200.6	877	*
1437296795	Kellogg	Kathleen	Tucson	AZ	4	Internal Medicine	S	Paroxetine Hcl	Paroxetine Hcl	27	43	1290	276.43			27	43	276.43	1290	*
1437297272	David	Traci	Salt Lake City	UT	49	Pediatric Medicine	S	Paroxetine Hcl	Paroxetine Hcl	16	16	480	279.61			0	0	0	0	#
1437298742	Williams	Teresa	Calhoun	GA	13	Nurse Practitioner	S	Paroxetine Hcl	Paroxetine Hcl	13	21	630	78.76		*					*
1437299088	Biermann	Kerry	Camas	WA	53	Family Practice	S	Paroxetine Hcl	Paroxetine Hcl	14	30	876	171.96			14	30	171.96	876	*
1437299237	Detweiler	Samuel	Northville	NY	36	Family Practice	S	Paroxetine Hcl	Paroxetine Hcl	40	92	2750	416.29		#					*
1437299526	Mcvey	Ann	Springfield	MO	29	Physician Assistant	S	Paroxetine Hcl	Paroxetine Hcl	15	43	1290	350.87		*					*
1437300589	Reinford	Hanna	New Market	VA	51	Physician Assistant	S	Paroxetine Hcl	Paroxetine Hcl	25	49.2	1475	244.55			25	49.2	244.55	1475	*
1437302692	Salib	Boules	Tarzana	CA	6	Internal Medicine	S	Paroxetine Hcl	Paroxetine Hcl	12	12	360	118			12	12	118	360	*
1437303617	Swenson	David	St Petersburg	FL	12	Family Practice	S	Paroxetine Hcl	Paroxetine Hcl	12	12	356	160.64			12	12	160.64	356	*
1437303930	Yung	Pik Sai	Bronx	NY	36	Psychiatry	S	Paroxetine Hcl	Paroxetine Hcl	48	50	1426	367.73			16	18	91.21	540	*
1437303930	Yung	Pik Sai	Bronx	NY	36	Psychiatry	S	Paxil	Paroxetine Hcl	13	13	390	5397.99			0	0	0	0	#
1437305786	Russo	Frank	Asheville	NC	37	Nurse Practitioner	S	Paroxetine Hcl	Paroxetine Hcl	15	16	465	51.58		*					*
1437306313	Hanft	Rachelle	Concord	CA	6	Family Practice	S	Paroxetine Hcl	Paroxetine Hcl	16	48	1440	320.36			16	48	320.36	1440	*
1437306412	Rivera-Carpio	Luis	Aguadilla	PR	72	Internal Medicine	S	Paroxetine Hcl	Paroxetine Hcl	22	48	1440	218.65		*					*
1437307030	Hoang	Haidang	Auburndale	FL	12	Family Practice	S	Paroxetine Hcl	Paroxetine Hcl	14	38	1140	298.1		*					*
1437307097	Salmani	Tahir	Gainesville	FL	12	Internal Medicine	S	Paroxetine Hcl	Paroxetine Hcl	27	27	560	272.22			12	12	89.93	215	*
1437307782	Davis	Dawn	Clayton	MO	29	Family Practice	S	Paroxetine Hcl	Paroxetine Hcl	15	19	570	219.86		#					*
1437308384	Iacono	Tara	Scottsdale	AZ	4	Physician Assistant	S	Paroxetine Hcl	Paroxetine Hcl	40	40	1117	851.19		#					*
1437309713	Kumar	Sunir	Sandusky	OH	39	Internal Medicine	S	Paroxetine Hcl	Paroxetine Hcl	24	69.4	2083	534.64		#					*
1437309861	Kroll	Sherri	Brunswick	GA	13	Nurse Practitioner	S	Paroxetine Hcl	Paroxetine Hcl	37	46.5	1395	434.07		#					*
1437310158	Lowery	Shelly	Laurinburg	NC	37	Family Practice	S	Paroxetine Hcl	Paroxetine Hcl	39	49	1470	383.31		#					*
1437310273	Kazmi	Syed	Stockton	CA	6	Psychiatry	S	Paroxetine Hcl	Paroxetine Hcl	86	91	2720	722.46	16		22	24	159.25	720	*
1437311032	Whitlow	Kevin	Detroit	MI	26	Internal Medicine	S	Paroxetine Hcl	Paroxetine Hcl	24	36	1080	336.51			24	36	336.51	1080	*
1437311636	Zohair	Maryum	Houston	TX	48	Internal Medicine	S	Paroxetine Hcl	Paroxetine Hcl	29	77	2310	421.67	11		29	77	421.67	2310		11
1437312147	Gonzalez	Andrea	Cottonwood	AZ	4	Family Practice	S	Paroxetine Hcl	Paroxetine Hcl	35	81	2430	599.2	11		35	81	599.2	2430		11
1437312311	Eidson	Kasey	Edgewood	KY	21	Family Practice	S	Paroxetine Hcl	Paroxetine Hcl	23	30	900	182.81		#					*
1437312485	Gerrietts	Jennifer	Johnston	IA	19	Family Practice	S	Paroxetine Hcl	Paroxetine Hcl	19	47	1395	212.29		*					*
1437312709	Johnson	Matthew	Poulsbo	WA	53	Family Practice	S	Paroxetine Hcl	Paroxetine Hcl	16	42	1245	357.06		#					*
1437312824	Drucker	Abigail	Spencer	IA	19	Obstetrics & Gynecology	S	Paroxetine Hcl	Paroxetine Hcl	12	12.2	364	50.27			0	0	0	0	#
1437312980	Beazlie-Walker	Sally	Plymouth	IN	18	Family Practice	S	Paroxetine Hcl	Paroxetine Hcl	39	80	2348	622.05	12	#					*
1437313350	Rosekrans	Erik	Hillsboro	OR	41	Nurse Practitioner	S	Paroxetine Hcl	Paroxetine Hcl	12	12.4	372	186.85			12	12.4	186.85	372	*
1437313723	Sankar	Narendra	Dewey	AZ	4	Internal Medicine	S	Paroxetine Hcl	Paroxetine Hcl	48	122	3660	1106.81	14		48	122	1106.81	3660		14
1437313970	Grigoras	Ovidiu	North Port	FL	12	Family Practice	S	Paroxetine Hcl	Paroxetine Hcl	36	65.8	1974	487.02		#					*
1437313988	Hneich	Nesly	Vienna	VA	51	Psychiatry	S	Paroxetine Hcl	Paroxetine Hcl	23	23	690	176.01			0	0	0	0	#
1437314895	Forney	John	Millersburg	PA	42	Family Practice	S	Paroxetine Hcl	Paroxetine Hcl	11	27	810	185.89		*					*
1437315215	Wymer	Dana	Orchard Park	NY	36	Internal Medicine	S	Paroxetine Hcl	Paroxetine Hcl	12	36	1080	158.42		*					*
1437316189	Torres	Ann	Fresno	CA	6	Psychiatry	S	Paroxetine Hcl	Paroxetine Hcl	19	25	750	356.18		*					*
1437316668	Purawat	Sapna	Stockton	CA	6	Psychiatry	S	Paroxetine Hcl	Paroxetine Hcl	46	78	2325	573.94			21	35	202.85	1034	*
1437316866	Grullon-Figueroa	Lorena	New York	NY	36	Psychiatry	S	Paroxetine Er	Paroxetine Hcl	43	43	1290	4188.62			15	15	1099.7	450	*
1437316866	Grullon-Figueroa	Lorena	New York	NY	36	Psychiatry	S	Paroxetine Hcl	Paroxetine Hcl	53	53	1578	208.8			28	28	117.64	828	*
1437317310	Adepoju	Oluranti	Boston	MA	25	Psychiatry	S	Paroxetine Hcl	Paroxetine Hcl	64	78	2324	785.72	11		18	20	161.38	584	*
1437318003	Frances	Catherine	Berkeley	CA	6	Psychiatry	S	Paroxetine Hcl	Paroxetine Hcl	33	33	944	302			11	11	115.62	308	*
1437318706	Tolliver	Abbie	Avon	IN	18	Internal Medicine	S	Paroxetine Hcl	Paroxetine Hcl	23	56.9	1680	581.8		#					*
1437319381	Sarni	Doris	San Mateo	CA	6	Psychiatry & Neurology	T	Paroxetine Hcl	Paroxetine Hcl	13	13	390	15.66			0	0	0	0	#
1437319522	Salamon	Szilvia	Anchorage	AK	2	Family Practice	S	Paroxetine Hcl	Paroxetine Hcl	21	45	1143	239.1		#					*
1437319662	Weathers	Coire	Boise	ID	16	Psychiatry	S	Paroxetine Hcl	Paroxetine Hcl	13	13	305	86.2			0	0	0	0	#
1437319811	Atkinson	Robin	Lynwood	WA	53	Internal Medicine	S	Paroxetine Hcl	Paroxetine Hcl	11	13	390	187.23			11	13	187.23	390	*
1437319977	Chan-Villanueva	Imelda	Madisonville	TX	48	Family Practice	S	Paroxetine Hcl	Paroxetine Hcl	26	29	577	182.93			12	14	91.19	263	*
1437321007	Kreydin	Lindsay	Los Angeles	CA	6	Psychiatry & Neurology	T	Paroxetine Hcl	Paroxetine Hcl	12	12	360	72.54			12	12	72.54	360	*
1437321353	Potluri	Sunitha	Allentown	PA	42	Internal Medicine	S	Paroxetine Hcl	Paroxetine Hcl	20	20	600	496.66			20	20	496.66	600	*
1437321932	Dao	Michael	Garden Grove	CA	6	Internal Medicine	S	Paroxetine Hcl	Paroxetine Hcl	15	27	810	214.19		#					*
1437322013	Johnson	Christopher	Bucyrus	OH	39	Family Practice	S	Paroxetine Hcl	Paroxetine Hcl	42	70	2100	663.21		#					*
1437322518	Zeweldemariam	Bihon	Calexico	CA	6	Physician Assistant	S	Paroxetine Hcl	Paroxetine Hcl	11	17	510	107.34		*					*
1437322765	Bronson	Kimberly	Lamar	MO	29	Nurse Practitioner	S	Paroxetine Hcl	Paroxetine Hcl	19	25	750	195.33		*					*
1437324670	Wise	Monica	Melbourne	FL	12	Nurse Practitioner	S	Paroxetine Hcl	Paroxetine Hcl	11	29	870	207.18		*					*
1437324753	Kathiravan	Chandrakala	Wilmington	DE	10	Psychiatry	S	Paroxetine Hcl	Paroxetine Hcl	76	76	2088	1362.65		*					*
1437326410	Nandi	Shankha	Wildomar	CA	6	Nephrology	S	Paroxetine Hcl	Paroxetine Hcl	13	13	390	85.38			13	13	85.38	390	*
1437326881	Starcevich	Kristine	Merrillville	IN	18	Nurse Practitioner	S	Paroxetine Hcl	Paroxetine Hcl	16	48	1440	492.14		#					*
1437326915	Kumar	Dhirendra	Kingston	PA	42	Family Practice	S	Paroxetine Hcl	Paroxetine Hcl	18	18	459	303.88			18	18	303.88	459	*
1437326923	Massabni	Monica	East Hartford	CT	9	Physician Assistant	S	Paroxetine Hcl	Paroxetine Hcl	14	18	540	132.56			0	0	0	0	#
1437327905	Crisp-Coleman	Kodi	Baton Rouge	LA	22	Family Practice	S	Paroxetine Er	Paroxetine Hcl	12	12	360	1366.8			12	12	1366.8	360	*
1437327905	Crisp-Coleman	Kodi	Baton Rouge	LA	22	Family Practice	S	Paroxetine Hcl	Paroxetine Hcl	22	38	1140	214.65			22	38	214.65	1140	*
1437329786	Goldstein	Amanda	Greenfield	IN	18	Family Practice	S	Paroxetine Hcl	Paroxetine Hcl	30	72	2160	251.05		#					*
1437330214	Sienzant	Carolyn	Harrisburg	PA	42	Physician Assistant	S	Paroxetine Hcl	Paroxetine Hcl	11	23	690	185.24			11	23	185.24	690	*
1437332418	Churyla	Alesia	Chicago	IL	17	Internal Medicine	S	Paroxetine Hcl	Paroxetine Hcl	11	25	750	149.44			11	25	149.44	750	*
1437334216	Vanderford	Robyn	Brighton	TN	47	Nurse Practitioner	S	Paroxetine Hcl	Paroxetine Hcl	22	38	1134	440.65		*					*
1437335999	Tavarez	Marien	Dothan	AL	1	Internal Medicine	S	Paroxetine Hcl	Paroxetine Hcl	73	149	4463	1249.07	18		61	113	794.19	3383	#
1437336146	Kelleher	Lisa	Hampton	VA	51	Nurse Practitioner	S	Paroxetine Hcl	Paroxetine Hcl	21	21.3	638	195.32		*					*
1437338068	Gaillard	Charles	Bamberg	SC	45	Family Practice	S	Paroxetine Hcl	Paroxetine Hcl	42	54	1620	425.93			26	38	295.55	1140	*
1437338928	Jeffers	Steven	Roseburg	OR	41	Psychiatry	S	Paroxetine Hcl	Paroxetine Hcl	53	59.5	1785	328.33			22	22.5	116.93	675	*
1437339637	Desai	Angela	Anaheim	CA	6	Nurse Practitioner	S	Paroxetine Hcl	Paroxetine Hcl	22	30	894	233.73		*					*
1437339702	Rotz	Stacey	Harrisburg	PA	42	Physician Assistant	S	Paroxetine Hcl	Paroxetine Hcl	16	28	840	157.28			16	28	157.28	840	*
1437339942	Nelson	Jensen	Kent	WA	53	Physician Assistant	S	Paroxetine Hcl	Paroxetine Hcl	11	23	690	295.6		*					*
1437340015	Tumusok	Marie	Davis	CA	6	Internal Medicine	S	Paroxetine Hcl	Paroxetine Hcl	38	102	3060	758.55	11		38	102	758.55	3060		11
1437340437	Bergman	Danielle	Mora	MN	27	Family Practice	S	Paroxetine Hcl	Paroxetine Hcl	19	21	572	469.27		#					*
1437340973	Galli	Claudia	Woodland	CA	6	Family Practice	S	Paroxetine Hcl	Paroxetine Hcl	11	30	900	120.03			11	30	120.03	900	*
1437341120	Hanes	Brandy	Imperial	NE	31	Nurse Practitioner	S	Paroxetine Hcl	Paroxetine Hcl	24	24	720	133.28			11	11	93.63	330	*
1437341187	Anand	Pavan	Naples	FL	12	Internal Medicine	S	Paroxetine Hcl	Paroxetine Hcl	54	122	3660	1210.96	16		54	122	1210.96	3660		16
1437341252	Barfield	Lauren	Baton Rouge	LA	22	Internal Medicine	S	Paroxetine Hcl	Paroxetine Hcl	32	66	1980	456.74		#					*
1437342805	Coburn	Kristen	Driggs	ID	16	Nurse Practitioner	S	Paroxetine Hcl	Paroxetine Hcl	16	34	1020	214.13		*					*
1437343084	Mitnick	Jamie	Delray Beach	FL	12	Physician Assistant	S	Paroxetine Hcl	Paroxetine Hcl	11	33	990	142.27			11	33	142.27	990	*
1437343357	Dills	Erin	Wilmington	NC	37	Nurse Practitioner	S	Paroxetine Hcl	Paroxetine Hcl	12	26	780	228.93			12	26	228.93	780	*
1437345055	Luchsinger	Tracy	Burnsville	MN	27	Physician Assistant	S	Paroxetine Hcl	Paroxetine Hcl	17	48	1440	265.53			17	48	265.53	1440	*
1437345923	Attebury	Benjamin	Twin Falls	ID	16	Physician Assistant	S	Paroxetine Hcl	Paroxetine Hcl	12	12	336	146.4			12	12	146.4	336	*
1437347218	Trexler	Ashley	Greenville	SC	45	Internal Medicine	S	Paroxetine Hcl	Paroxetine Hcl	11	33	990	99.42			11	33	99.42	990	*
1437347358	Alexander	Nicolette	Michigan City	IN	18	Nurse Practitioner	S	Paroxetine Hcl	Paroxetine Hcl	37	79	2370	447.83		#					*
1437347929	Bostic	Donald	Austin	IN	18	Physician Assistant	S	Paroxetine Hcl	Paroxetine Hcl	25	49	1470	320.46		*					*
1437347937	Varner	Corry	Fountain Valley	CA	6	Certified Nurse Midwife	S	Paroxetine Hcl	Paroxetine Hcl	11	11	330	89.12			11	11	89.12	330	*
1437349321	Littman	Susan	Ambler	PA	42	Internal Medicine	S	Paroxetine Hcl	Paroxetine Hcl	15	23	690	192.25			15	23	192.25	690	*
1437349586	Selhi	Zoe	Lancaster	PA	42	Psychiatry	S	Paroxetine Hcl	Paroxetine Hcl	18	48	1440	380.48		#					*
1437349966	Espinosa	Aimee	Berkley	MI	26	Internal Medicine	S	Paroxetine Hcl	Paroxetine Hcl	15	37	1110	249.33		#					*
1437350030	Sullivan	Marc	Fountain Hills	AZ	4	Family Practice	S	Paroxetine Hcl	Paroxetine Hcl	13	38.6	1159	225.98			13	38.6	225.98	1159	*
1437350774	Jennings-Peterson	Dawn	Rupert	ID	16	Family Practice	S	Paroxetine Hcl	Paroxetine Hcl	15	17	494	70.03		*					*
1437350923	Kogan	Margarita	Lauderdale Lakes	FL	12	Family Practice	S	Paroxetine Hcl	Paroxetine Hcl	22	58	1740	565.2			22	58	565.2	1740	*
1437351210	Torres	Deborra	Hainesport	NJ	34	Nurse Practitioner	S	Paroxetine Hcl	Paroxetine Hcl	48	80.8	2425	641.86			14	40	358.3	1200	*
1437351657	Zhao	Wenguang	San Francisco	CA	6	Family Practice	S	Paroxetine Hcl	Paroxetine Hcl	107	303	9090	1888.52	40	#					#
1437351905	Luellen	Todd	Mobile	AL	1	Psychiatry	S	Paroxetine Hcl	Paroxetine Hcl	41	47.2	1397	396.38			15	15	34.74	450	*
1437352523	Morrison	James	Owens Cross Roads	AL	1	Family Practice	S	Paroxetine Hcl	Paroxetine Hcl	22	60	1800	471.43		#					*
1437352648	Luistro	Jowell Carlo	Santa Ana	CA	6	Family Practice	S	Paroxetine Hcl	Paroxetine Hcl	11	36.7	1100	302.79			11	36.7	302.79	1100	*
1437352689	Mohammad	Niaz	Portage	MI	26	Psychiatry	S	Paroxetine Er	Paroxetine Hcl	25	29	858	3927.51		*					*
1437352689	Mohammad	Niaz	Portage	MI	26	Psychiatry	S	Paroxetine Hcl	Paroxetine Hcl	162	230.3	6898	1765.17	36		132	174.3	1401.24	5220	#
1437352887	Kmiec	Julie	Pittsburgh	PA	42	Psychiatry	S	Paroxetine Hcl	Paroxetine Hcl	18	20	600	150.49		*					*
1437352895	Zhou	Li	Knightdale	NC	37	Family Practice	S	Paroxetine Hcl	Paroxetine Hcl	19	29	864	236.96			19	29	236.96	864	*
1437352911	Costello	Brian	Allentown	PA	42	Internal Medicine	S	Paroxetine Hcl	Paroxetine Hcl	13	39	1170	248.67			13	39	248.67	1170	*
1437353612	Bear	Brooke	Greenville	NC	37	Internal Medicine	S	Paroxetine Hcl	Paroxetine Hcl	38	110	3265	961.28	11		38	110	961.28	3265		11
1437354883	Bishop	Douglas	Dover	NJ	34	Family Practice	S	Paroxetine Hcl	Paroxetine Hcl	14	22	500	238.52		#					*
1437354958	Aziz	Christine	Deland	FL	12	Family Practice	S	Paroxetine Hcl	Paroxetine Hcl	13	37	1094	205.63			13	37	205.63	1094	*
1437355278	Visekruna	Maja	Saint Paul	MN	27	Internal Medicine	S	Paroxetine Hcl	Paroxetine Hcl	29	66	1980	258.11			29	66	258.11	1980	*
1437355302	Edwards	Michael	Orange Park	FL	12	Family Practice	S	Paroxetine Hcl	Paroxetine Hcl	27	47	1410	523.93		#					*
1437356565	Medlery	Veeresh	Goldsboro	NC	37	Family Practice	S	Paroxetine Hcl	Paroxetine Hcl	16	16	413	273.41			16	16	273.41	413	*
1437356615	Osnaga	Alina	Middletown	CT	9	Family Practice	S	Paroxetine Hcl	Paroxetine Hcl	12	36	1080	375.52			12	36	375.52	1080	*
1437356870	Nelson	Crystal	Atlanta	GA	13	Psychiatry	S	Paroxetine Hcl	Paroxetine Hcl	27	29	870	186.16		#					*
1437357126	Burton	Hanly	Bozeman	MT	30	Family Practice	S	Paroxetine Hcl	Paroxetine Hcl	13	13	390	131.55			13	13	131.55	390	*
1437357258	Miranda	Rita	Apple Valley	CA	6	Internal Medicine	S	Paroxetine Hcl	Paroxetine Hcl	31	52	1560	449.3			31	52	449.3	1560	*
1437357621	Corchado Perez	Amarilis	Isabela	PR	72	Neurology	S	Paroxetine Hcl	Paroxetine Hcl	77	77	2310	514.43	13		50	50	362.3	1500	*
1437358108	Segura	Susana	Fort Myers	FL	12	Internal Medicine	S	Paroxetine Hcl	Paroxetine Hcl	20	60	1800	584.29		#					*
1437358280	Mciff	Matthew	St George	UT	49	Family Practice	S	Paroxetine Hcl	Paroxetine Hcl	40	108	3182	743.72		#					*
1437359585	Kessler	Ayla	Salem	OH	39	Medical Oncology	S	Paroxetine Hcl	Paroxetine Hcl	11	13	390	95.63		*					*
1437361821	Eubanks	Alfred	Atlanta	GA	13	Neuropsychiatry	S	Paroxetine Hcl	Paroxetine Hcl	27	45	1350	282.39			27	45	282.39	1350	*
1437363009	Jain	Bina	Reading	PA	42	Internal Medicine	S	Paroxetine Hcl	Paroxetine Hcl	28	60	1800	456.12			28	60	456.12	1800	*
1437365012	Carter	Lee	Autaugaville	AL	1	Family Practice	S	Paroxetine Hcl	Paroxetine Hcl	107	206	6124	1696.82	24		57	98	883.38	2884		13
1437365277	Enecilla	Maria Cynthia	Pittsford	NY	36	Family Practice	S	Paroxetine Hcl	Paroxetine Hcl	20	40	1200	338.94			20	40	338.94	1200	*
1437366838	Tirovolas	Sofia	Arlington Heights	IL	17	Internal Medicine	S	Paroxetine Hcl	Paroxetine Hcl	30	73	2175	558.72			30	73	558.72	2175	*
1437366903	Fumero-Perez	Juan	Guaynabo	PR	72	Psychiatry & Neurology	T	Paroxetine Hcl	Paroxetine Hcl	16	20	600	249.08		#					*
1437367570	Drake	Jennifer	Canton	OH	39	Neurology	S	Paroxetine Hcl	Paroxetine Hcl	18	26	780	171.61		*					*
1437367885	Dehn	Stacey	Edina	MN	27	Nurse Practitioner	S	Paroxetine Hcl	Paroxetine Hcl	25	25	750	413.41		#					*
1437368487	Wessel	Katy	Helena	MT	30	Family Practice	S	Paroxetine Hcl	Paroxetine Hcl	47	89.1	2650	661.5			36	78.1	580.49	2320	*
1437368511	Salem	Nahla	Huntington Beach	CA	6	Internal Medicine	S	Paroxetine Hcl	Paroxetine Hcl	17	21	630	184.59			17	21	184.59	630	*
1437369147	Tsao	Lilian	Alameda	CA	6	Family Practice	S	Paroxetine Hcl	Paroxetine Hcl	13	30.4	911	354.98			13	30.4	354.98	911	*
1437369170	Maruthachalam	Ramaa	Merced	CA	6	Family Practice	S	Paroxetine Hcl	Paroxetine Hcl	21	25	750	127.53			21	25	127.53	750	*
1437371408	Sloan	Janice	Dallas	TX	48	Nurse Practitioner	S	Paroxetine Hcl	Paroxetine Hcl	29	33	981	157.6		*					*
1437371671	Handy	Jeremy	Grand Forks	ND	38	Psychiatry & Neurology	T	Paroxetine Hcl	Paroxetine Hcl	15	15	210	163.09			0	0	0	0	#
1437371960	London	Debra	Ojai	CA	6	Psychiatry & Neurology	T	Paroxetine Hcl	Paroxetine Hcl	42	42	1245	320.75			42	42	320.75	1245	*
1437373586	Sherman	Tracy	Two Rivers	WI	55	Geriatric Medicine	S	Paroxetine Hcl	Paroxetine Hcl	19	19	523	171.21			19	19	171.21	523	*
1437373727	Koster	Lisa	Neptune	NJ	34	Physician Assistant	S	Paroxetine Hcl	Paroxetine Hcl	36	77	2310	439.73	11	#					*
1437374683	Malone	Marcus	Vero Beach	FL	12	Physical Medicine and Rehabilitation	S	Paroxetine Hcl	Paroxetine Hcl	29	29	838	397.25		#					*
1437374832	Bailey	Melinda	Afton	OK	40	Nurse Practitioner	S	Paroxetine Hcl	Paroxetine Hcl	11	11	330	69.97			0	0	0	0	#
1437375433	Zdorovyak	Inna	Henderson	NV	32	Family Practice	S	Paroxetine Hcl	Paroxetine Hcl	15	45	1350	301.09			15	45	301.09	1350	*
1437377090	Wager	Steven	New York	NY	36	Psychiatry	S	Paroxetine Hcl	Paroxetine Hcl	17	30	875	308.06			17	30	308.06	875	*
1437377470	Howlett	Andrew	Romney	WV	54	Physician Assistant	S	Paroxetine Hcl	Paroxetine Hcl	36	65	1950	492.63			14	36	188.91	1080	*
1437377967	Gutierrez	Jose	Burlington	MA	25	Internal Medicine	S	Paroxetine Hcl	Paroxetine Hcl	12	12	257	140.98			12	12	140.98	257	*
1437379435	Lichon	Francis	Carol Stream	IL	17	Rheumatology	S	Paroxetine Hcl	Paroxetine Hcl	21	35	1050	363.09			21	35	363.09	1050	*
1437382306	Jackson	Ekaete	Mogadore	OH	39	Family Practice	S	Paroxetine Hcl	Paroxetine Hcl	21	45	1350	283.33		#					*
1437382314	Coskinas	Evagelos	Costa Mesa	CA	6	Psychiatry	S	Paroxetine Hcl	Paroxetine Hcl	11	11	330	94.62		*					*
1437382736	Kafer	Amie	Mesa	AZ	4	Psychiatry	S	Paroxetine Hcl	Paroxetine Hcl	47	71	2069	561.15			11	27	192.55	810	*
1437383387	Wooldridge	Alicia	Cedar Park	TX	48	Family Practice	S	Paroxetine Hcl	Paroxetine Hcl	28	30	896	152.28			28	30	152.28	896	*
1437383486	Marek	Andrea	Cleveland	OH	39	Nurse Practitioner	S	Paroxetine Hcl	Paroxetine Hcl	12	30	900	137.01		*					*
1437383718	Ostrander	Troy	New Albany	MS	28	Emergency Medicine	S	Paroxetine Hcl	Paroxetine Hcl	80	112	3288	755.7	16		39	67	482.07	1958	*
1437383874	Erdmann	Rachel	Mesa	AZ	4	Nurse Practitioner	S	Paroxetine Hcl	Paroxetine Hcl	11	33	990	282.42		*					*
1437383924	Lee	Joseph	Mount Vernon	IN	18	Internal Medicine	S	Paroxetine Hcl	Paroxetine Hcl	64	104	3120	776.19	15		45	75	473.71	2250	*
1437384278	Kidd	Lucina	Lafayette	CO	8	Family Practice	S	Paroxetine Hcl	Paroxetine Hcl	19	39	1170	305.31		*					*
1437386216	Evans	Joshua	Maywood	IL	17	Internal Medicine	S	Paroxetine Hcl	Paroxetine Hcl	12	34	1020	262.42		*					*
1437387040	Clark	Richard	Evansville	IN	18	Family Practice	S	Paroxetine Hcl	Paroxetine Hcl	11	15	450	54.01			11	15	54.01	450	*
1437387354	Cooper-Gilmer	Kara	Anderson	SC	45	Nurse Practitioner	S	Paroxetine Hcl	Paroxetine Hcl	16	16	480	109.76		*					*
1437388055	Martin	Scott	Clinton	MS	28	Family Practice	S	Paroxetine Hcl	Paroxetine Hcl	18	30	884	120.99			18	30	120.99	884	*
1437389095	Watkins	Katherine	Los Angeles	CA	6	Psychiatry & Neurology	T	Paroxetine Hcl	Paroxetine Hcl	30	34	1005	398.6			30	34	398.6	1005	*
1437390440	Moise	Troy	Raleigh	NC	37	Nurse Practitioner	S	Paroxetine Hcl	Paroxetine Hcl	18	18	492	181.38			18	18	181.38	492	*
1437392065	Foley	Courtney	Lincolnton	NC	37	Physician Assistant	S	Paroxetine Hcl	Paroxetine Hcl	14	38	1140	489.7			14	38	489.7	1140	*
1437392586	Otis	Megan	Albertville	MN	27	Family Practice	S	Paroxetine Hcl	Paroxetine Hcl	12	28	832	155.11			12	28	155.11	832	*
1437393402	Johnson	Maggi	Hugo	MN	27	Family Practice	S	Paroxetine Hcl	Paroxetine Hcl	11	29	870	231.65			11	29	231.65	870	*
1437393543	Logan	Stella	Austin	TX	48	Nurse Practitioner	S	Paroxetine Hcl	Paroxetine Hcl	11	11.2	337	135.47			0	0	0	0	#
1437393840	Trammell	Brauer	Philadelphia	PA	42	Psychiatry	S	Paroxetine Hcl	Paroxetine Hcl	41	62	1860	360.36			0	0	0	0	#
1437394723	Tasneem	Tehmina	North Richland Hills	TX	48	Family Practice	S	Paroxetine Hcl	Paroxetine Hcl	63	113	3365	1069.07	19		52	84	772.55	2495	#
1437395290	Berkley	Ashley	Meyersdale	PA	42	Family Practice	S	Paroxetine Hcl	Paroxetine Hcl	56	70	2100	619.22			56	70	619.22	2100	*
1437395316	Marmont	Sabrina	Tempe	AZ	4	Nurse Practitioner	S	Paroxetine Hcl	Paroxetine Hcl	11	23	690	256.64		*					*
1437395845	Deshmukh	Parikshit	Oxford	FL	12	Psychiatry	S	Paroxetine Hcl	Paroxetine Hcl	86	86	1878	929.03	21		58	58	548.55	1061	#
1437396033	Hoefener	Barbara	Eugene	OR	41	Nurse Practitioner	S	Paroxetine Hcl	Paroxetine Hcl	12	24.5	734	140.67			12	24.5	140.67	734	*
1437396280	Schweiker	Olga	Camden	NJ	34	Internal Medicine	S	Paroxetine Hcl	Paroxetine Hcl	33	51	1505	277.29			16	24	158.74	695	*
1437398385	Baratta	Georgina	Niagara Falls	NY	36	Nurse Practitioner	S	Paroxetine Hcl	Paroxetine Hcl	11	11	305	207.04		*					*
1437398831	Janas	Anthony	Battle Creek	MI	26	Family Practice	S	Paroxetine Hcl	Paroxetine Hcl	35	35	1009	480.29		#					*
1437399326	Mcgowen	Charles	Warren	OH	39	Internal Medicine	S	Paroxetine Hcl	Paroxetine Hcl	14	18	540	192.14		#					*
1437401247	Risty	Rebecca	Sioux Falls	SD	46	Nurse Practitioner	S	Paroxetine Hcl	Paroxetine Hcl	25	35	1050	235.79			25	35	235.79	1050	*
1437402294	Geyvandova	Yana	New Port Richey	FL	12	Nurse Practitioner	S	Paroxetine Hcl	Paroxetine Hcl	37	71	2080	732.36		#					*
1437403755	Anderson	Emily	Chicago	IL	17	Nurse Practitioner	S	Paroxetine Hcl	Paroxetine Hcl	13	13	364	44.06			0	0	0	0	#
1437404431	Adams	Jennifer	Bellevue	KY	21	Family Practice	S	Paroxetine Hcl	Paroxetine Hcl	32	40	1184	213.22		*					*
1437406907	Jahn	Patrick	Thief River Falls	MN	27	Nurse Practitioner	S	Paroxetine Hcl	Paroxetine Hcl	21	55	1650	340.34		#					*
1437407301	Warwick	Jayanna	Albuquerque	NM	35	Nurse Practitioner	S	Paroxetine Hcl	Paroxetine Hcl	48	48	1358	467.76			0	0	0	0	#
1437411097	Walker	Jennifer	West Columbia	SC	45	Nurse Practitioner	S	Paroxetine Hcl	Paroxetine Hcl	17	33	990	180.95		#					*
1437411576	Norman	James	Monroeville	AL	1	Family Practice	S	Paroxetine Hcl	Paroxetine Hcl	12	30	900	251.8		*					*
1437412079	Lang	Joshua	Greensboro	GA	13	Family Practice	S	Paroxetine Hcl	Paroxetine Hcl	15	27	786	122.28		*					*
1437412491	Zelnik	Jennifer	Ann Arbor	MI	26	Internal Medicine	S	Paroxetine Hcl	Paroxetine Hcl	12	24.1	723	223.22			12	24.1	223.22	723	*
1437413531	Smith	Nathan	Hays	KS	20	Family Practice	S	Paroxetine Hcl	Paroxetine Hcl	18	30.7	921	147.82		*					*
1437413986	Mcquiggan	Michael	East Greenwich	RI	44	Psychiatry	S	Paroxetine Hcl	Paroxetine Hcl	18	38	1140	282.26		*					*
1437414307	Chittargi	Samarth	Boston	MA	25	Internal Medicine	S	Paroxetine Hcl	Paroxetine Hcl	24	70	2077	429.5		#					*
1437414562	Wilkerson	Jennifer	Stigler	OK	40	Nurse Practitioner	S	Paroxetine Hcl	Paroxetine Hcl	11	24	720	288.48			11	24	288.48	720	*
1437414695	Hussain	Syed	Hoffman Estates	IL	17	Psychiatry	S	Paroxetine Hcl	Paroxetine Hcl	20	30	850	191.23		*					*
1437416468	Ivester	Robin	New Orleans	LA	22	Internal Medicine	S	Paroxetine Hcl	Paroxetine Hcl	11	33	990	262.2		*					*
1437416716	Tipton	Katie	Knoxville	TN	47	Internal Medicine	S	Paroxetine Hcl	Paroxetine Hcl	18	42	1260	198.22			18	42	198.22	1260	*
1437418209	Brown	Jessica	Baton Rouge	LA	22	Psychologist, Clinical	S	Paroxetine Hcl	Paroxetine Hcl	55	65	1950	392.94			27	27	161.8	810	*
1437418274	Pearson	Ellegant	Lanham	MD	24	Internal Medicine	S	Paroxetine Hcl	Paroxetine Hcl	18	32	960	105.69			18	32	105.69	960	*
1437418589	Ruple	Jenna	Paw Paw	MI	26	Family Practice	S	Paroxetine Hcl	Paroxetine Hcl	11	33	990	183.65			11	33	183.65	990	*
1437419827	Kiser	Gari	Clay City	KY	21	Nurse Practitioner	S	Paroxetine Hcl	Paroxetine Hcl	45	91	2730	733.27	13		14	38	240.12	1140	*
1437421047	Stout	Sabrina	Equality	IL	17	Nurse Practitioner	S	Paroxetine Hcl	Paroxetine Hcl	11	11	330	81.04			0	0	0	0	#
1437421765	Skevas	Lori	Meriden	CT	9	Nurse Practitioner	S	Paroxetine Hcl	Paroxetine Hcl	11	11	330	94.77			0	0	0	0	#
1437424074	Mills	Martha	Garner	NC	37	Nurse Practitioner	S	Paroxetine Er	Paroxetine Hcl	11	11	132	231.48			11	11	231.48	132	*
1437425840	Sturgeon	Jo	Muskogee	OK	40	Nurse Practitioner	S	Paroxetine Hcl	Paroxetine Hcl	12	36	1080	213.89		*					*
1437427572	Patel	Kunti	Hamilton	NJ	34	Physician Assistant	S	Paroxetine Hcl	Paroxetine Hcl	44	82	2460	542.66	13		29	53	377.65	1590	*
1437428729	Fimbres	Jennifer	Tucson	AZ	4	Nurse Practitioner	S	Paroxetine Hcl	Paroxetine Hcl	20	32	960	250.77		#					*
1437430352	Dyer	Juli	Gainesville	GA	13	Nurse Practitioner	S	Paroxetine Er	Paroxetine Hcl	11	11	330	1130.37			11	11	1130.37	330	*
1437430352	Dyer	Juli	Gainesville	GA	13	Nurse Practitioner	S	Paroxetine Hcl	Paroxetine Hcl	18	45.5	1366	318.56		#					*
1437430899	David	Allison	Brusly	LA	22	Nurse Practitioner	S	Paroxetine Hcl	Paroxetine Hcl	30	56	1680	371.78		#					*
1437431269	Semenova	Tatyana	Brooklyn	NY	36	Psychiatry	S	Paroxetine Hcl	Paroxetine Hcl	40	46	1376	310.02		#					*
1437431418	Barr	Julie	Whitsett	NC	37	Nurse Practitioner	S	Paroxetine Hcl	Paroxetine Hcl	11	11	326	112.31		*					*
1437431988	Thiagarajan	Kiruthika	Cleveland	OH	39	Internal Medicine	S	Paroxetine Hcl	Paroxetine Hcl	23	69	2070	290.55		#					*
1437434982	Carr	Abbi	Bloomington	IL	17	Nurse Practitioner	S	Paroxetine Hcl	Paroxetine Hcl	28	84	2520	566.05	13	#					#
1437437233	Miller	Jennifer	Mill Hall	PA	42	Physician Assistant	S	Paroxetine Hcl	Paroxetine Hcl	35	47	1410	389.53			35	47	389.53	1410	*
1437437357	Burkmar	Jennifer	Brookhaven	GA	13	Family Practice	S	Paroxetine Hcl	Paroxetine Hcl	11	33	990	301.18			11	33	301.18	990	*
1437438322	Seefried	Karli	North Chesterfield	VA	51	Nurse Practitioner	S	Paroxetine Hcl	Paroxetine Hcl	35	51.2	1535	396.01			35	51.2	396.01	1535	*
1437441953	Daniels	Brian	Pikeville	KY	21	Family Practice	S	Paroxetine Hcl	Paroxetine Hcl	77	133	3974	931.88	15	#					#
1437442993	Griesacker	Ann	Erie	PA	42	Nurse Practitioner	S	Paroxetine Hcl	Paroxetine Hcl	48	54.1	1584	356.69			31	31	204.01	919	*
1437443132	Laureano-Surber	Jill	Watertown	NY	36	Family Practice	S	Paroxetine Hcl	Paroxetine Hcl	17	27	810	262.54		*					*
1437443751	Winkler	Kyle	Caldwell	TX	48	Family Practice	S	Paroxetine Hcl	Paroxetine Hcl	18	32	960	172.75		#					*
1437444031	Aldridge	Jennifer	Marshfield	MO	29	Nurse Practitioner	S	Paroxetine Hcl	Paroxetine Hcl	13	39	1170	314.51			13	39	314.51	1170	*
1437444098	Suleiman	Wasilah	Jackson Heights	NY	36	Internal Medicine	S	Paroxetine Hcl	Paroxetine Hcl	17	17	510	53.05		#					*
1437444791	Nisar	Mohammad Asim	Okeechobee	FL	12	Psychiatry	S	Paroxetine Hcl	Paroxetine Hcl	94	104	3120	927.81	14		29	37	219.93	1110	*
1437445038	Brancieri	Shannon	Pelham	NH	33	Nurse Practitioner	S	Paroxetine Hcl	Paroxetine Hcl	15	45	1350	278.56			15	45	278.56	1350	*
1437445202	Khan	Taariq	Peoria	IL	17	Family Practice	S	Paroxetine Hcl	Paroxetine Hcl	29	87	2610	440.32	11	#					*
1437445475	Amin	Rakesh	Gainesville	FL	12	Psychiatry	S	Paroxetine Hcl	Paroxetine Hcl	34	48	1400	410.1		*					*
1437446325	Jang	Sung Eun	Bedford	NH	33	Family Practice	S	Paroxetine Hcl	Paroxetine Hcl	21	35.3	1038	323.91		#					*
1437447588	Joseph	Juby	Bedford	TX	48	Family Practice	S	Paroxetine Hcl	Paroxetine Hcl	22	50	1484	355.64		#					*
1437448008	Clements-Fore	Amber	Cave City	AR	5	Nurse Practitioner	S	Paroxetine Hcl	Paroxetine Hcl	11	11	330	45.05		*					*
1437448453	Parker	Matthew	Mesa	AZ	4	Family Practice	S	Paroxetine Hcl	Paroxetine Hcl	23	57	1710	576.91		#					*
1437448768	Disalvo	Nicholas	New Orleans	LA	22	Internal Medicine	S	Paroxetine Hcl	Paroxetine Hcl	19	54	1620	404.52			19	54	404.52	1620	*
1437448784	Allen	Amber	Carrollton	GA	13	Nurse Practitioner	S	Paroxetine Hcl	Paroxetine Hcl	13	27	810	217.21		*					*
1437448867	Savu	Cristina	Ft Lauderdale	FL	12	Internal Medicine	S	Paroxetine Hcl	Paroxetine Hcl	14	34	1020	132.55			14	34	132.55	1020	*
1437449501	Penrose	Jennifer	Greensburg	PA	42	Nurse Practitioner	S	Paroxetine Hcl	Paroxetine Hcl	20	34	1020	252.13			20	34	252.13	1020	*
1437449733	Brown	Shelley	Elizabethtown	NC	37	Nurse Practitioner	S	Paroxetine Hcl	Paroxetine Hcl	15	21	630	147.5		*					*
1437449766	Mountain	Christina	Mount Juliet	TN	47	Family Practice	S	Paroxetine Hcl	Paroxetine Hcl	15	41.9	1257	280.46		#					*
1437450327	Calhoun	Brenda	Columbus	OH	39	Nurse Practitioner	S	Paroxetine Hcl	Paroxetine Hcl	16	48	1440	180.58		*					*
1437453297	Westerfield	Stephanie	Van Nuys	CA	6	Nurse Practitioner	S	Paroxetine Hcl	Paroxetine Hcl	15	15	450	125.91			15	15	125.91	450	*
1437453305	Vang	Bounmee	Fresno	CA	6	Nurse Practitioner	S	Paroxetine Hcl	Paroxetine Hcl	22	48	1440	384.71			11	25	235	750	*
1437454550	Bryant	Myron	Pineville	LA	22	Nurse Practitioner	S	Paroxetine Hcl	Paroxetine Hcl	12	14	420	105.85		*					*
1437455441	Iyer	Seema	Wentzville	MO	29	Internal Medicine	S	Paroxetine Hcl	Paroxetine Hcl	78	112	3086	952.99	14		58	88	678.7	2391	#
1437460888	Strohl	Nicole	Wyomissing	PA	42	Family Practice	S	Paroxetine Hcl	Paroxetine Hcl	24	48	1440	327.61			24	48	327.61	1440	*
1437461530	Akpudo	Hilary	Kingwood	TX	48	Psychiatry	S	Paroxetine Hcl	Paroxetine Hcl	27	33	974	736.22		*					*
1437463593	Gangula	Shravan	Coffeyville	KS	20	Family Practice	S	Paroxetine Hcl	Paroxetine Hcl	74	100	2756	490.22	15		54	72	395.25	1922	#
1437463916	Robbins	Christopher	Hot Springs	SD	46	Family Practice	S	Paroxetine Hcl	Paroxetine Hcl	21	35	1050	270.09			21	35	270.09	1050	*
1437464385	Nagi	Sunita	Plano	TX	48	Physician Assistant	S	Paroxetine Hcl	Paroxetine Hcl	72	73	2155	990.24			32	32.2	317.25	966	*
1437464799	Akins	Scott	Atlanta	GA	13	Nurse Practitioner	S	Paroxetine Hcl	Paroxetine Hcl	11	13	390	215.81			11	13	215.81	390	*
1437464906	Millet	Jennifer	Houma	LA	22	Nurse Practitioner	S	Paroxetine Hcl	Paroxetine Hcl	14	22	660	95.28			0	0	0	0	#
1437464914	Thomas	Oluwatoyin	Muskegon	MI	26	Internal Medicine	S	Paroxetine Hcl	Paroxetine Hcl	68	122	3659	1060.72	22		68	122	1060.72	3659		22
1437464971	Scanlon	Elizabeth	Bloomington	IL	17	Nurse Practitioner	S	Paroxetine Hcl	Paroxetine Hcl	17	17	510	114.97		*					*
1437465424	Chang	David	Silverdale	WA	53	Family Practice	S	Paroxetine Hcl	Paroxetine Hcl	11	36.7	1100	216.75			11	36.7	216.75	1100	*
1437467446	Cespedes	Zulema	Miami	FL	12	Family Practice	S	Paroxetine Hcl	Paroxetine Hcl	19	27	810	47.09			19	27	47.09	810	*
1437467487	Rockwell	Cassandra	Warren	PA	42	Physician Assistant	S	Paroxetine Hcl	Paroxetine Hcl	19	37	1110	195.89			19	37	195.89	1110	*
1437468840	Stiles	Kelleen	Bullhead City	AZ	4	Nurse Practitioner	S	Paroxetine Hcl	Paroxetine Hcl	26	32	956	265.55		*					*
1437468972	Carriker	Amy	Oakboro	NC	37	Nurse Practitioner	S	Paroxetine Hcl	Paroxetine Hcl	12	12	340	99.15			12	12	99.15	340	*
1437470002	Shirley	Patricia	Abilene	TX	48	Family Practice	S	Paroxetine Hcl	Paroxetine Hcl	18	30	900	206.38			18	30	206.38	900	*
1437470093	Radu	Andrew	Philadelphia	PA	42	Psychiatry	S	Paroxetine Hcl	Paroxetine Hcl	14	26	780	273.76		*					*
1437472974	Ademola	Tinuola	Los Altos	CA	6	Internal Medicine	S	Paroxetine Hcl	Paroxetine Hcl	12	12.2	365	105.12			12	12.2	105.12	365	*
1437473451	Chawla	Kavita	Kirkland	WA	53	Internal Medicine	S	Paroxetine Hcl	Paroxetine Hcl	11	25	750	468.91			11	25	468.91	750	*
1437473667	Mcglothlin	Jennifer	Murfreesboro	TN	47	Nurse Practitioner	S	Paroxetine Hcl	Paroxetine Hcl	31	38	1140	308.72			19	26	188.02	780	*
1437473980	Yu	Erika	Hollywood	FL	12	Physician Assistant	S	Paroxetine Hcl	Paroxetine Hcl	11	11	330	47.41		*					*
1437474152	Chapman	Duncan	Portage	MI	26	Family Practice	S	Paroxetine Hcl	Paroxetine Hcl	19	48	1438	336.18			19	48	336.18	1438	*
1437475183	Habaluyas	Donna Corazon	Wilmington	DE	10	Family Practice	S	Paroxetine Hcl	Paroxetine Hcl	11	21.7	645	171.15			11	21.7	171.15	645	*
1437475290	Worrell	Sylvia	Harvey	LA	22	Neuropsychiatry	S	Paroxetine Hcl	Paroxetine Hcl	30	41	1230	276.76		*					*
1437476355	Schnoor	Jeremiah	Marshall	MI	26	Internal Medicine	S	Paroxetine Hcl	Paroxetine Hcl	30	87.3	2610	769.07			17	51	581.65	1530	*
1437476843	Kiley	Noelle	Murfreesboro	TN	47	Nurse Practitioner	S	Paroxetine Hcl	Paroxetine Hcl	17	23	690	217.03			0	0	0	0	#
1437478047	Pickens	Kimberly	Thomasville	GA	13	Family Practice	S	Paroxetine Hcl	Paroxetine Hcl	42	92	2736	429.48	16		11	25	101.4	726	*
1437478385	Wallace	David	Brighton	MI	26	Internal Medicine	S	Paroxetine Hcl	Paroxetine Hcl	11	33	990	136.54		*					*
1437478526	Avant	Fiorella	Yukon	OK	40	Family Practice	S	Paroxetine Hcl	Paroxetine Hcl	14	42	1260	241.19			14	42	241.19	1260	*
1437478773	Stern	Andrea	Mount Joy	PA	42	Family Practice	S	Paroxetine Hcl	Paroxetine Hcl	25	75	2250	402.83			25	75	402.83	2250	*
1437478880	Sherf	Carolin	Panorama City	CA	6	Physician Assistant	S	Paroxetine Hcl	Paroxetine Hcl	15	15	450	72.45			15	15	72.45	450	*
1437481074	Green	Stacy	Edinboro	PA	42	Nurse Practitioner	S	Paroxetine Hcl	Paroxetine Hcl	14	16	480	97.91			14	16	97.91	480	*
1437481082	Ciantar	Catherine	Highland	MI	26	Internal Medicine	S	Paroxetine Hcl	Paroxetine Hcl	26	76.1	2283	241.16		#					*
1437483799	Kingsley	Carrie	Wenatchee	WA	53	Nurse Practitioner	S	Paroxetine Hcl	Paroxetine Hcl	17	21	606	361.62		#					*
1437483823	Kallamadi	Rekha	Fargo	ND	38	Internal Medicine	S	Paroxetine Hcl	Paroxetine Hcl	15	43	1290	204.53			15	43	204.53	1290	*
1437484581	Sackie	Matee	Charlotte	NC	37	Nurse Practitioner	S	Paroxetine Hcl	Paroxetine Hcl	13	39	1170	278.4		*					*
1437486784	Oebser	Amy	Ladysmith	WI	55	Physician Assistant	S	Paroxetine Hcl	Paroxetine Hcl	17	51	1530	311.34		#					*
1437487907	Brown	Sharon	Vineland	NJ	34	Nurse Practitioner	S	Paroxetine Hcl	Paroxetine Hcl	21	31	892	224.23		#					*
1437490059	Daniel	Robin	Paramus	NJ	34	Nurse Practitioner	S	Paroxetine Hcl	Paroxetine Hcl	58	62	1844	307.78		*					*
1437490190	Vernon	Natasha	Deland	FL	12	Nurse Practitioner	S	Paroxetine Hcl	Paroxetine Hcl	160	186	5546	2315.06	39		21	25	391.24	750	*
1437490737	Beason	Matthew	Maynardville	TN	47	Nurse Practitioner	S	Paroxetine Hcl	Paroxetine Hcl	11	33	990	157.06			11	33	157.06	990	*
1437491669	Shinn	Richard	Honolulu	HI	15	Family Practice	S	Paroxetine Hcl	Paroxetine Hcl	27	79	2347	533.06	12	#					#
1437493285	Frasier	Hazel	Jacksonville	FL	12	Nurse Practitioner	S	Paroxetine Hcl	Paroxetine Hcl	15	23	690	283.3		*					*
1437494457	Roehling	Mary	Eagle	ID	16	Nurse Practitioner	S	Paroxetine Hcl	Paroxetine Hcl	58	58.7	1658	833.07		#					*
1437496155	Lytton	Andrew	Jacksonville	NC	37	Physician Assistant	S	Paroxetine Hcl	Paroxetine Hcl	65	81	2358	744.64	16		34	34	432.34	986	*
1437496544	Sinclair	Jacquelyn	Corvallis	OR	41	Nurse Practitioner	S	Paroxetine Hcl	Paroxetine Hcl	35	51	1530	256.3			35	51	256.3	1530	*
1437499704	Garvin	Joseph	Escondido	CA	6	Nurse Practitioner	S	Paroxetine Hcl	Paroxetine Hcl	12	36	1080	212.04			12	36	212.04	1080	*
1437501673	Gonakoti	Sripriya	Pittsburgh	PA	42	Internal Medicine	S	Paroxetine Hcl	Paroxetine Hcl	11	11	330	62.83		*					*
1437501814	Sy	Emily	Tucson	AZ	4	Nurse Practitioner	S	Paroxetine Hcl	Paroxetine Hcl	13	17	510	205.49			13	17	205.49	510	*
1437503117	Abraham	Mary-Ann	Holmdel	NJ	34	Psychiatry & Neurology	T	Paroxetine Hcl	Paroxetine Hcl	19	19	570	103.6		*					*
1437503281	Vollmer	Brittny	Rapid City	SD	46	Nurse Practitioner	S	Paroxetine Hcl	Paroxetine Hcl	11	15	431	89.04			0	0	0	0	#
1437503679	Doku	Margaret	Buford	GA	13	Nurse Practitioner	S	Paroxetine Hcl	Paroxetine Hcl	47	126	3780	925.48	13		47	126	925.48	3780		13
1437506680	Garner	Imelda	Oklahoma City	OK	40	Nurse Practitioner	S	Paroxetine Hcl	Paroxetine Hcl	40	52	1546	428.22			17	25	90.04	750	*
1437507464	Bowman	Neil	Cassopolis	MI	26	Nurse Practitioner	S	Paroxetine Hcl	Paroxetine Hcl	11	11	330	74.63		*					*
1437508561	Zimko	Zachary	Largo	FL	12	Psychiatry & Neurology	T	Paroxetine Hcl	Paroxetine Hcl	54	94	2818	617.91	19		22	52	248.8	1558	*
1437510765	Mcintyre	Linda	Eugene	OR	41	Nurse Practitioner	S	Paroxetine Hcl	Paroxetine Hcl	14	22	660	61.06		#					*
1437514916	Wedderburn-Bookal	Jean	Wilmington	NC	37	Nurse Practitioner	S	Paroxetine Hcl	Paroxetine Hcl	14	14	378	444.46			14	14	444.46	378	*
1437514916	Wedderburn-Bookal	Jean	Wilmington	NC	37	Nurse Practitioner	S	Paxil	Paroxetine Hcl	11	11	184	5149.69			11	11	5149.69	184	*
1437515152	Nunez Hernandez	Tzintzia	Palm Coast	FL	12	Nurse Practitioner	S	Paroxetine Hcl	Paroxetine Hcl	15	39	1170	164.42		*					*
1437518180	Fowler	Marianne	Union City	TN	47	Nurse Practitioner	S	Paroxetine Hcl	Paroxetine Hcl	21	33	990	288.61			21	33	288.61	990	*
1437518982	Cox	Sheena	Signal Mountain	TN	47	Nurse Practitioner	S	Paroxetine Hcl	Paroxetine Hcl	18	50	1500	377.49			18	50	377.49	1500	*
1437520772	Rockendorf	Laura	Sturgeon Bay	WI	55	Nurse Practitioner	S	Paroxetine Hcl	Paroxetine Hcl	24	50	1482	545.88		#					*
1437520921	Baughman	Tamaura	Kingwood	TX	48	Nurse Practitioner	S	Paroxetine Hcl	Paroxetine Hcl	11	29	870	182.51		*					*
1437521044	Bredeson	Deborah	Scottsdale	AZ	4	Nurse Practitioner	S	Paroxetine Hcl	Paroxetine Hcl	38	38	1018	613.31			38	38	613.31	1018	*
1437522752	Santiesteban Garcia	Wilmer	Miami Lakes	FL	12	Nurse Practitioner	S	Paroxetine Hcl	Paroxetine Hcl	14	42	1260	461.78			14	42	461.78	1260	*
1437523529	Hemgesberg	Amy	Winter Park	FL	12	Physician Assistant	S	Paroxetine Hcl	Paroxetine Hcl	17	41	1230	345.95		#					*
1437524345	Dass	Richard	Fontana	CA	6	Nurse Practitioner	S	Paroxetine Hcl	Paroxetine Hcl	36	92	2708	627.97	13		19	48.3	238.94	1450	*
1437526258	Christen	Jessica	Memphis	MO	29	Nurse Practitioner	S	Paroxetine Hcl	Paroxetine Hcl	11	15	450	95.74		*					*
1437526852	Rider	Jonathan	Pekin	IL	17	Nurse Practitioner	S	Paroxetine Hcl	Paroxetine Hcl	21	39	1170	400.24		*					*
1437526944	Cartillar	Britni	Wynne	AR	5	Nurse Practitioner	S	Paroxetine Hcl	Paroxetine Hcl	11	11	330	92.99			11	11	92.99	330	*
1437528114	Horstman	Lisa	La Crosse	WI	55	Nurse Practitioner	S	Paroxetine Hcl	Paroxetine Hcl	16	46	1380	248.03			16	46	248.03	1380	*
1437530342	Masyukova	Mariya	Bronx	NY	36	Family Practice	S	Paroxetine Hcl	Paroxetine Hcl	19	25	750	160.78		#					*
1437530656	Nielsen	Randi	Hermiston	OR	41	Nurse Practitioner	S	Paroxetine Hcl	Paroxetine Hcl	11	11	330	126.92			0	0	0	0	#
1437534591	Rached	Kristina	Jacksonville	FL	12	Psychiatry & Neurology	T	Paroxetine Hcl	Paroxetine Hcl	12	18	540	111.06		*					*
1437535507	Miller	Victoria	Port Neches	TX	48	Nurse Practitioner	S	Paroxetine Hcl	Paroxetine Hcl	11	21	630	121.08		*					*
1437536489	Royer	May	Concord	NC	37	Family Practice	S	Paroxetine Hcl	Paroxetine Hcl	12	12	360	104.8			12	12	104.8	360	*
1437539251	Carey	Douglas	Sewell	NJ	34	Nurse Practitioner	S	Paroxetine Hcl	Paroxetine Hcl	12	26	780	195.46		*					*
1437540325	Boleware	Laura	Laurel	MS	28	Nurse Practitioner	S	Paroxetine Hcl	Paroxetine Hcl	24	32	960	168.9			24	32	168.9	960	*
1437541703	Guest	Kelly	Louisville	KY	21	Nurse Practitioner	S	Paroxetine Hcl	Paroxetine Hcl	21	53	1590	330.03		#					*
1437542016	Gustin	Mallory	Monticello	MN	27	Nurse Practitioner	S	Paroxetine Hcl	Paroxetine Hcl	25	71	2108	392.49		#					*
1437543097	Kemp	Kathleen	Rochester	NY	36	Internal Medicine	S	Paroxetine Hcl	Paroxetine Hcl	18	34	985	225.76			18	34	225.76	985	*
1437543139	Wilson	Ada	Indian Land	SC	45	Nurse Practitioner	S	Paroxetine Hcl	Paroxetine Hcl	18	22	634	197.07		*					*
1437543386	Hashemi	Soroosh	Yardley	PA	42	Family Practice	S	Paroxetine Hcl	Paroxetine Hcl	18	26	780	236.44		#					*
1437543493	Dinallo	Mary	Stoughton	MA	25	Nurse Practitioner	S	Paroxetine Hcl	Paroxetine Hcl	29	46	1319	295.49			12	17	188.23	494	*
1437543964	Hamman	Lauren	Columbus	OH	39	Family Practice	S	Paroxetine Hcl	Paroxetine Hcl	13	27	794	224.11			0	0	0	0	#
1437545340	Brand	Samantha	Chesapeake	VA	51	Family Practice	S	Paroxetine Hcl	Paroxetine Hcl	12	26	770	102.63		*					*
1437547106	Callard	Jennifer	Georgetown	DE	10	Nurse Practitioner	S	Paroxetine Hcl	Paroxetine Hcl	15	41	1225	205.66			15	41	205.66	1225	*
1437547189	Evans	Brianne	Troy	NC	37	Physician Assistant	S	Paroxetine Hcl	Paroxetine Hcl	17	27	810	238.39		*					*
1437549730	Karu	Amir	Dunellen	NJ	34	Internal Medicine	S	Paroxetine Hcl	Paroxetine Hcl	30	38	1140	364.52	12	#					*
1437550829	Batson	Kristen	Orlando	FL	12	Nurse Practitioner	S	Paroxetine Hcl	Paroxetine Hcl	13	39	1170	471.57		*					*
1437551769	Rothrock	Chelsea	Lewistown	PA	42	Physician Assistant	S	Paroxetine Hcl	Paroxetine Hcl	51	65.1	1875	333.79	12		24	38.1	173.12	1088	*
1437552213	Barnett	Krystal	Macon	MO	29	Nurse Practitioner	S	Paroxetine Hcl	Paroxetine Hcl	16	24	720	94.9			0	0	0	0	#
1437552601	Thomas	Derrick	Brookville	PA	42	Physician Assistant	S	Paroxetine Hcl	Paroxetine Hcl	38	52	1560	296.16		#					*
1437552734	Minnaar	Rene	Sacramento	CA	6	Nurse Practitioner	S	Paroxetine Hcl	Paroxetine Hcl	16	30	868	216.85		*					*
1437553377	Lambing	Crystal	Boardman	OH	39	Certified Clinical Nurse Specialist	S	Paroxetine Hcl	Paroxetine Hcl	16	22	636	146.86		*					*
1437554664	Aguilar	Adriana	Aguada	PR	72	General Practice	S	Paroxetine Hcl	Paroxetine Hcl	18	20	600	104.8		#					*
1437554706	Coffey	Nicole	Exton	PA	42	Nurse Practitioner	S	Paroxetine Hcl	Paroxetine Hcl	11	33	990	295.83			11	33	295.83	990	*
1437556560	Ahmad	Masud	Fort Lauderdale	FL	12	Nurse Practitioner	S	Paroxetine Hcl	Paroxetine Hcl	55	71	2114	542.17			18	20	103.64	600	*
1437556800	Johnson	Stella	Wayne City	IL	17	Nurse Practitioner	S	Paroxetine Hcl	Paroxetine Hcl	13	29	870	200.88		*					*
1437557824	Liu	Xiaoping	Flushing	NY	36	Psychiatry	S	Paroxetine Hcl	Paroxetine Hcl	16	16	480	67.94		*					*
1437559390	Harris	Lori	Butler	PA	42	Nurse Practitioner	S	Paroxetine Hcl	Paroxetine Hcl	19	19	570	303.34		*					*
1437561347	Zachowski	Emily	Berea	KY	21	Family Practice	S	Paroxetine Hcl	Paroxetine Hcl	17	29	870	161.02		*					*
1437562139	Powell	Michael	Canton	SD	46	Family Practice	S	Paroxetine Hcl	Paroxetine Hcl	13	17	495	170.48			13	17	170.48	495	*
1437563038	Sainio	Laura	Virginia	MN	27	Nurse Practitioner	S	Paroxetine Hcl	Paroxetine Hcl	36	36.3	796	308.15		#					*
1437563392	Hedian	Katherine	Esmont	VA	51	Family Practice	S	Paroxetine Hcl	Paroxetine Hcl	16	34	1020	341.53			16	34	341.53	1020	*
1437563533	Williams	Leslie	Ormond Beach	FL	12	Family Practice	S	Paroxetine Hcl	Paroxetine Hcl	16	48	1440	484.93			16	48	484.93	1440	*
1437563590	Laster	James	Tulsa	OK	40	Nurse Practitioner	S	Paroxetine Hcl	Paroxetine Hcl	16	24	720	299.24			16	24	299.24	720	*
1437563723	Ciszak	Lauren	Toppenish	WA	53	Family Practice	S	Paroxetine Hcl	Paroxetine Hcl	12	20	598	226.21		*					*
1437565223	Bray	Marlana	Springfield	MO	29	Family Practice	S	Paroxetine Hcl	Paroxetine Hcl	27	45	1306	425.22		#					*
1437565272	Stucky	Bradley	Garden City	KS	20	Family Practice	S	Paroxetine Hcl	Paroxetine Hcl	23	47	1410	336.03		#					*
1437565561	Goder	Taariq	Peoria	IL	17	Family Practice	S	Paroxetine Hcl	Paroxetine Hcl	24	48.8	1445	506.73			24	48.8	506.73	1445	*
1437565777	Butterfield	Abigail	The Villages	FL	12	Nurse Practitioner	S	Paroxetine Hcl	Paroxetine Hcl	15	39	1170	269.49			15	39	269.49	1170	*
1437565868	Abid	Ayesha	Keyser	WV	54	Family Practice	S	Paroxetine Hcl	Paroxetine Hcl	11	27	810	184.86		*					*
1437569746	Parslow	Michael	Mayfield	NY	36	Family Practice	S	Paroxetine Hcl	Paroxetine Hcl	11	27	810	90.01		*					*
1437570280	Rivera	Karla	Spokane	WA	53	Physician Assistant	S	Paroxetine Hcl	Paroxetine Hcl	28	52	1560	555.34		*					*
1437571635	Trent	Amy	Cincinnati	OH	39	Nurse Practitioner	S	Paroxetine Hcl	Paroxetine Hcl	37	37	933	322.18			0	0	0	0	#
1437571791	Haas	Emily	Sunbury	PA	42	Nurse Practitioner	S	Paroxetine Hcl	Paroxetine Hcl	25	29	870	135.21		#					*
1437573201	Bryce	Ashley	Port Arthur	TX	48	Nurse Practitioner	S	Paroxetine Hcl	Paroxetine Hcl	23	69	2070	398.62			23	69	398.62	2070	*
1437573219	Brown	Haley	Lincolnton	NC	37	Nurse Practitioner	S	Paroxetine Hcl	Paroxetine Hcl	16	24	720	181.49		*					*
1437574134	Simpson	William	Trenton	GA	13	Nurse Practitioner	S	Paroxetine Hcl	Paroxetine Hcl	51	55	1589	287.53			32	34	168.72	979	*
1437576188	Butler	Garrett	Elkins	WV	54	Family Practice	S	Paroxetine Hcl	Paroxetine Hcl	22	36.6	1097	189.56			22	36.6	189.56	1097	*
1437576980	Gaddis	Janelle	Winslow	AZ	4	Nurse Practitioner	S	Paroxetine Hcl	Paroxetine Hcl	22	26	780	246.22		*					*
1437577731	Jakatdar	Avanti	Ft Wright	KY	21	Internal Medicine	S	Paroxetine Hcl	Paroxetine Hcl	37	79	2370	559.46		#					*
1437578804	Molina Arriola	Carlos	Mansfield	OH	39	Family Practice	S	Paroxetine Hcl	Paroxetine Hcl	26	34	1020	422.56		*					*
1437579398	Jang	Boyoung	Brooklyn	NY	36	Nurse Practitioner	S	Paroxetine Hcl	Paroxetine Hcl	13	15	450	43.8			13	15	43.8	450	*
1437579414	Carrington	Ellen	Pittsburgh	PA	42	Internal Medicine	S	Paroxetine Hcl	Paroxetine Hcl	11	31	930	172.77			11	31	172.77	930	*
1437579828	Cochran	Andrea	Voorhees	NJ	34	Nurse Practitioner	S	Paroxetine Hcl	Paroxetine Hcl	16	28	840	340.15		*					*
1437583796	Castillo	Gabriel	Sacramento	CA	6	Nurse Practitioner	S	Paroxetine Hcl	Paroxetine Hcl	48	56	1680	600.2			21	25	278.39	750	*
1437584752	Nelson	Matthew	Buhl	ID	16	Physician Assistant	S	Paroxetine Hcl	Paroxetine Hcl	16	16	466	126.72			16	16	126.72	466	*
1437584968	Herdman	Jennifer	Culpeper	VA	51	Nurse Practitioner	S	Paroxetine Hcl	Paroxetine Hcl	13	17	510	164.86		*					*
1437586047	Castillo	Raynard	Rosemead	CA	6	Nurse Practitioner	S	Paroxetine Hcl	Paroxetine Hcl	23	23.2	638	205.92		*					*
1437586047	Castillo	Raynard	Rosemead	CA	6	Nurse Practitioner	S	Paxil	Paroxetine Hcl	11	11.2	294	5013.24			11	11.2	5013.24	294	*
1437588076	Villanueva	Thea	Cerritos	CA	6	Nurse Practitioner	S	Paroxetine Hcl	Paroxetine Hcl	22	22	658	401.98			22	22	401.98	658	*
1437590999	Gordon	Brigitte	Middletown	NY	36	Nurse Practitioner	S	Paroxetine Hcl	Paroxetine Hcl	15	25	750	211.25		*					*
1437591062	Stensgard	Kathryn	Bismarck	ND	38	Nurse Practitioner	S	Paroxetine Hcl	Paroxetine Hcl	13	38	1140	296.04		#					*
1437591591	Mohamed	Ahmed	Conway	SC	45	Internal Medicine	S	Paroxetine Hcl	Paroxetine Hcl	26	60	1800	483.25		#					*
1437592490	Cunningham	Erika	Federal Way	WA	53	Internal Medicine	S	Paroxetine Hcl	Paroxetine Hcl	16	44	1320	509.74		#					*
1437593894	Swarthout	Lewis	Colorado Springs	CO	8	Nurse Practitioner	S	Paroxetine Hcl	Paroxetine Hcl	19	19	570	79.24		#					*
1437595527	Ponnathota	Swathi	Casa Grande	AZ	4	Internal Medicine	S	Paroxetine Hcl	Paroxetine Hcl	15	27	810	171.46		#					*
1437595659	Lane	Charley	Raleigh	NC	37	Physician Assistant	S	Paroxetine Hcl	Paroxetine Hcl	13	31	930	206.79			13	31	206.79	930	*
1437596574	Watson	Kaitlyn	High Point	NC	37	Family Practice	S	Paroxetine Hcl	Paroxetine Hcl	14	24	697	144		#					*
1437597903	Cohen	Cynthia	Cleveland	OH	39	Nurse Practitioner	S	Paroxetine Hcl	Paroxetine Hcl	13	13	364	508.43			0	0	0	0	#
1437598083	Cala	Lindsay	Parachute	CO	8	Family Medicine	T	Paroxetine Hcl	Paroxetine Hcl	17	19	530	243.99		#					*
1437598588	Rivera	Jessica	Clemson	SC	45	Nurse Practitioner	S	Paroxetine Hcl	Paroxetine Hcl	15	15	450	89.95			0	0	0	0	#
1437598711	Janjua	Sarah	Rochester	NY	36	Internal Medicine	S	Paroxetine Hcl	Paroxetine Hcl	12	20	600	119.57		*					*
1437599099	Patel	Sohil	Sylvania	OH	39	Family Practice	S	Paroxetine Hcl	Paroxetine Hcl	24	54	1597	293.09		#					*
1437599172	Pierre	Christine	Worcester	MA	25	Family Practice	S	Paroxetine Hcl	Paroxetine Hcl	20	20	574	206.34		#					*
1437599677	Bradley	Melissa	Richmond	MO	29	Family Practice	S	Paroxetine Hcl	Paroxetine Hcl	15	35	1050	298.38		#					*
1437599701	Dharwadkar	Mitalee	Clarinda	IA	19	Family Practice	S	Paroxetine Hcl	Paroxetine Hcl	31	83	2467	392.02	11		31	83	392.02	2467		11
1437600525	Wolden	Kaitlyn	Fargo	ND	38	Physician Assistant	S	Paroxetine Hcl	Paroxetine Hcl	13	39	1170	203.54			13	39	203.54	1170	*
1437601036	Swaney	Starla	Madisonville	TN	47	Nurse Practitioner	S	Paroxetine Hcl	Paroxetine Hcl	11	29	870	261.3		*					*
1437601945	De Young	Daniel	Kentwood	MI	26	Nurse Practitioner	S	Paroxetine Hcl	Paroxetine Hcl	11	25	750	116.19			11	25	116.19	750	*
1437602422	Atiyeh	Atiyeh	Lakeland	FL	12	General Practice	T	Paroxetine Hcl	Paroxetine Hcl	20	48	1440	488.65			0	0	0	0	#
1437604212	Bickel	Hillary	Norton Shores	MI	26	Physician Assistant	S	Paroxetine Hcl	Paroxetine Hcl	13	31	907	165.06		#					*
1437604923	Guzman	Desiree	Allentown	PA	42	Nurse Practitioner	S	Paroxetine Hcl	Paroxetine Hcl	12	12	338	71.97			12	12	71.97	338	*
1437607603	Watkins	Amy	Charleston	MO	29	Nurse Practitioner	S	Paroxetine Hcl	Paroxetine Hcl	17	31	930	159.46		#					*
1437624459	Peterson	Karen	Spruce Pine	NC	37	Nurse Practitioner	S	Paroxetine Hcl	Paroxetine Hcl	12	12	360	79.4			12	12	79.4	360	*
1437625274	Acup	James	Horseshoe Bend	AR	5	Nurse Practitioner	S	Paroxetine Hcl	Paroxetine Hcl	15	19	570	154.31		*					*
1437625498	Rothschild	Laura	Toledo	OH	39	Nurse Practitioner	S	Paroxetine Hcl	Paroxetine Hcl	25	35.1	851	280.57		#					*
1437625506	Nelson	Angela	Avon	IN	18	Nurse Practitioner	S	Paroxetine Hcl	Paroxetine Hcl	13	29	870	139.72			13	29	139.72	870	*
1437627221	Grawet	Brooke	Granbury	TX	48	Family Practice	S	Paroxetine Hcl	Paroxetine Hcl	12	22	640	112.19			12	22	112.19	640	*
1437631462	Mason	Sarah	Seaman	OH	39	Nurse Practitioner	S	Paroxetine Hcl	Paroxetine Hcl	24	24	720	279.26		#					*
1437634573	La Rosa Snyder Chavez	Martha	Lebanon	OR	41	Physician Assistant	S	Paroxetine Hcl	Paroxetine Hcl	17	32	960	288.93		#					*
1437638830	Unger	Lori	Wauwatosa	WI	55	Nurse Practitioner	S	Paroxetine Hcl	Paroxetine Hcl	14	16	480	100.59			14	16	100.59	480	*
1437646650	Oligbo	Molly	Kansas City	MO	29	Nurse Practitioner	S	Paroxetine Hcl	Paroxetine Hcl	21	21.8	645	137.8			0	0	0	0	#
1437648854	Girley	Ramona	Gautier	MS	28	Nurse Practitioner	S	Paroxetine Hcl	Paroxetine Hcl	12	16	455	122.11		*					*
1437649159	Gandhi	Nikhil	Detroit	MI	26	Internal Medicine	S	Paroxetine Hcl	Paroxetine Hcl	12	12	360	83.92		#					*
1437650017	Barrow	Margaret	Fort Myers	FL	12	Nurse Practitioner	S	Paroxetine Hcl	Paroxetine Hcl	15	29	847	140		*					*
1437650207	Hall	Maryna	Sea Girt	NJ	34	Nurse Practitioner	S	Paroxetine Hcl	Paroxetine Hcl	12	34	1020	224.16			12	34	224.16	1020	*
1437653060	Thomas	Caitlin	Pecos	NM	35	Nurse Practitioner	S	Paroxetine Hcl	Paroxetine Hcl	11	21	630	108.06		*					*
1437662475	Nash	Chelsea	Marysville	OH	39	Nurse Practitioner	S	Paroxetine Hcl	Paroxetine Hcl	18	30	724	184.39		*					*
1437663614	Norvilus	Eris	Miramar	FL	12	Nurse Practitioner	S	Paroxetine Hcl	Paroxetine Hcl	65	78	2340	803.04	11		17	19	205.45	570	*
1437663614	Norvilus	Eris	Miramar	FL	12	Nurse Practitioner	S	Paxil Cr	Paroxetine Hcl	12	13	390	6509.87			0	0	0	0	#
1437664778	Guevara	Bethann	Rocky Mount	NC	37	Nurse Practitioner	S	Paroxetine Hcl	Paroxetine Hcl	11	23	690	129.02		*					*
1437665528	Carlson	Aaron	Texas City	TX	48	Nurse Practitioner	S	Paroxetine Hcl	Paroxetine Hcl	11	15	450	137.45			11	15	137.45	450	*
1437668282	Garwood	Mary	Roseburg	OR	41	Nurse Practitioner	S	Paroxetine Hcl	Paroxetine Hcl	24	38.2	1147	380.36			24	38.2	380.36	1147	*
1437673134	Arlow	Mary	Amherst	NY	36	Nurse Practitioner	S	Paroxetine Hcl	Paroxetine Hcl	57	63	1858	668.3	16	*					*
1437674421	Ylanan	Carie	Avon	IN	18	Certified Clinical Nurse Specialist	S	Paroxetine Hcl	Paroxetine Hcl	39	39	1146	416.62			0	0	0	0	#
1437679578	Perl	Melanie	Reno	NV	32	Nurse Practitioner	S	Paroxetine Hcl	Paroxetine Hcl	11	33	990	177.8			11	33	177.8	990	*
1437685146	Khoubian	Steven	Asheville	NC	37	Psychiatry & Neurology	T	Paroxetine Hcl	Paroxetine Hcl	21	21	583	220.71		#					*
1437690203	Howarth	Mary-Claire	Medina	OH	39	Nurse Practitioner	S	Paroxetine Hcl	Paroxetine Hcl	12	16	480	129.5			12	16	129.5	480	*
1437690641	Flaherty	Kathleen	Fayetteville	NC	37	Physician Assistant	S	Paroxetine Hcl	Paroxetine Hcl	18	24	720	262.76		*					*
1437691292	Healy	Brandon	Mesa	AZ	4	Nurse Practitioner	S	Paroxetine Hcl	Paroxetine Hcl	26	26	780	194.9		*					*
1437692282	Graves	Michael	Shenandoah	TX	48	Nurse Practitioner	S	Paroxetine Hcl	Paroxetine Hcl	23	33	990	205.08		#					*
1437696515	Mcglasson	James	Stillwater	OK	40	Nurse Practitioner	S	Paroxetine Hcl	Paroxetine Hcl	32	51	1504	315.03		*					*
1437698321	Ballard	Sidney	Norton	VA	51	Nurse Practitioner	S	Paroxetine Hcl	Paroxetine Hcl	44	82	2460	877.38			19	41	417.2	1230	*
1437698743	Smiley Wilson	Niki	Elyria	OH	39	Nurse Practitioner	S	Paroxetine Hcl	Paroxetine Hcl	12	26	757	140.04			12	26	140.04	757	*
1437702289	Watts	Daniel	Willmar	MN	27	Nurse Practitioner	S	Paroxetine Hcl	Paroxetine Hcl	12	12.1	360	159.68			0	0	0	0	#
1447200084	Sweat	Susan	Merriam	KS	20	Urology	S	Paroxetine Hcl	Paroxetine Hcl	14	24	720	97.12		*					*
1447200183	Gihwala	Ramesh	Gastonia	NC	37	Psychiatry	S	Paroxetine Hcl	Paroxetine Hcl	42	50.1	1455	453.25			17	17	166.28	510	*
1447200365	Kresse	Gregory	Eureka Springs	AR	5	Family Practice	S	Paroxetine Hcl	Paroxetine Hcl	46	60.4	1745	608.28			46	60.4	608.28	1745	*
1447200464	Makapugay	Fidel	Collierville	TN	47	Family Practice	S	Paroxetine Hcl	Paroxetine Hcl	16	46	1380	532.48		#					*
1447200712	Jones-Allen	Angela	El Paso	TX	48	Family Practice	S	Paroxetine Hcl	Paroxetine Hcl	30	80	2400	530.71		#					*
1447200829	Hoffmann	Barbara	Hellam	PA	42	Family Practice	S	Paroxetine Hcl	Paroxetine Hcl	14	14	420	66.77		*					*
1447200902	Chow	Robert	Baltimore	MD	24	Hospitalist	S	Paroxetine Hcl	Paroxetine Hcl	31	55	1650	251.42			15	33	89.18	990	*
1447201256	Kauffman	Erick	Cleveland	OH	39	Family Practice	S	Paroxetine Hcl	Paroxetine Hcl	47	75	2224	591			28	48	434.41	1440	*
1447201918	Allen	Bradley	Beaver Dam	WI	55	Family Practice	S	Paroxetine Hcl	Paroxetine Hcl	18	34	1003	281.8		#					*
1447202106	Ruksenas	Audrius	Cincinnati	OH	39	Internal Medicine	S	Paroxetine Hcl	Paroxetine Hcl	110	110.3	3174	1347.17	14	#					#
1447202346	Thomas	Bindu	Safety Harbor	FL	12	Internal Medicine	S	Paroxetine Hcl	Paroxetine Hcl	17	51	1530	459.28			17	51	459.28	1530	*
1447202783	Frye	Paul	Wexford	PA	42	Psychiatry	S	Paroxetine Hcl	Paroxetine Hcl	44	90	2654	898.95		#					*
1447202882	Reagan	Brian	Harwich	MA	25	Internal Medicine	S	Paroxetine Hcl	Paroxetine Hcl	35	89	2670	643.54			35	89	643.54	2670	*
1447203187	Szajner	Ruth	Minneapolis	MN	27	Geriatric Medicine	S	Paroxetine Hcl	Paroxetine Hcl	13	13	182	76.99			13	13	76.99	182	*
1447203229	Ayers	Tracy	Morehead City	NC	37	Family Practice	S	Paroxetine Hcl	Paroxetine Hcl	20	22	630	242.63		#					*
1447203393	Ruggieri	Ewa	Essex	CT	9	Internal Medicine	S	Paroxetine Hcl	Paroxetine Hcl	15	33	990	206.59		*					*
1447203583	Law	Theodore	Columbia	SC	45	Family Practice	S	Paroxetine Cr	Paroxetine Hcl	11	11	330	1153.85			11	11	1153.85	330	*
1447203583	Law	Theodore	Columbia	SC	45	Family Practice	S	Paroxetine Hcl	Paroxetine Hcl	16	48	1440	353.58			16	48	353.58	1440	*
1447204086	Constien	Daniel	Clackamas	OR	41	Family Practice	S	Paroxetine Hcl	Paroxetine Hcl	14	40	1200	186.43		*					*
1447204557	Woodward	Patrick	Richmond	VA	51	Family Practice	S	Paroxetine Hcl	Paroxetine Hcl	33	57.2	1714	483.33			33	57.2	483.33	1714	*
1447204714	Talampas	Conrado	Kissimmee	FL	12	Internal Medicine	S	Paroxetine Hcl	Paroxetine Hcl	74	151	4495	1642.12	21		61	137	1430.27	4075	#
1447204995	Mikles	Erika	Coeur D Alene	ID	16	Physician Assistant	S	Paroxetine Hcl	Paroxetine Hcl	32	48	1440	382.71		*					*
1447205273	Halverson	Jaime	Walker	MI	26	Family Practice	S	Paroxetine Hcl	Paroxetine Hcl	11	19	570	98.93		*					*
1447205448	Higgs-Coulthard	Charles	South Bend	IN	18	Family Practice	S	Paroxetine Hcl	Paroxetine Hcl	15	15.1	425	227.49		*					*
1447205638	Sabiers	James	Dayton	OH	39	Hematology-Oncology	S	Paroxetine Hcl	Paroxetine Hcl	12	12	360	89.4			12	12	89.4	360	*
1447205661	Schramm	Charles	Atlanta	GA	13	Family Practice	S	Paroxetine Hcl	Paroxetine Hcl	11	25	750	208.25			11	25	208.25	750	*
1447205794	Filz	John	Lac Du Flambeau	WI	55	Physician Assistant	S	Paroxetine Hcl	Paroxetine Hcl	15	21.2	635	183.55			15	21.2	183.55	635	*
1447205877	Britton	Lisa	Seattle	WA	53	Family Practice	S	Paroxetine Hcl	Paroxetine Hcl	29	43	1290	427.47			29	43	427.47	1290	*
1447206198	Witkin	Ronald	Laconia	NH	33	Internal Medicine	S	Paroxetine Hcl	Paroxetine Hcl	41	123	3690	1072.53	17	#					#
1447206354	Rivera	Ruth	Melbourne	FL	12	Psychiatry	S	Paroxetine Hcl	Paroxetine Hcl	23	27	810	138.63		*					*
1447206511	Richardson	Shauna	Kenosha	WI	55	Nurse Practitioner	S	Paroxetine Hcl	Paroxetine Hcl	31	41	1230	213.45			13	13	81.02	390	*
1447206685	Husen	Steven	Grand Island	NE	31	Family Practice	S	Paroxetine Hcl	Paroxetine Hcl	27	37	1095	379.85			27	37	379.85	1095	*
1447207105	Weltin	Johannes	Spring Valley	NY	36	Family Practice	S	Paroxetine Hcl	Paroxetine Hcl	26	44	1320	318.91			26	44	318.91	1320	*
1447207584	Grace	Michael	Omaha	NE	31	Family Practice	S	Paroxetine Hcl	Paroxetine Hcl	26	26	728	355.48			0	0	0	0	#
1447207709	Hamberg	Steven	Byron Center	MI	26	Geriatric Medicine	S	Paroxetine Hcl	Paroxetine Hcl	56	56	1579	970.01	13	#					#
1447208830	Harrison	Lynda	Hattiesburg	MS	28	Nurse Practitioner	S	Paroxetine Hcl	Paroxetine Hcl	11	11	330	64.03			0	0	0	0	#
1447209457	Castro	Jorge	Birmingham	AL	1	Psychiatry & Neurology	T	Paroxetine Hcl	Paroxetine Hcl	79	95	2830	615.81	14		13	13	130.49	390	*
1447209531	Truly	Ted	Denison	TX	48	Internal Medicine	S	Paroxetine Hcl	Paroxetine Hcl	28	60.6	1819	234.93		#					*
1447209606	Mittal	Shalender	Blytheville	AR	5	Internal Medicine	S	Paroxetine Hcl	Paroxetine Hcl	99	178	5340	1834.08	20		80	159	1660.79	4770	#
1447209663	Jordan	Patrick	Hilton Head	SC	45	Emergency Medicine	S	Paroxetine Hcl	Paroxetine Hcl	38	78	2329	775.76	13	#					#
1447210075	Vercelli	Kenneth	Naperville	IL	17	Internal Medicine	S	Paroxetine Hcl	Paroxetine Hcl	40	70	1903	693.41			40	70	693.41	1903	*
1447210182	O'donnell	Gerard	Sanford	NC	37	Internal Medicine	S	Paroxetine Hcl	Paroxetine Hcl	51	91	2723	695			51	91	695	2723	*
1447210232	Barry	Robert	Port St Lucie	FL	12	Internal Medicine	S	Paroxetine Hcl	Paroxetine Hcl	57	157	4710	1111.49	20		57	157	1111.49	4710		20
1447210372	Rappaport	Kenneth	Palm Beach Gardens	FL	12	Nephrology	S	Paroxetine Hcl	Paroxetine Hcl	15	27	810	162.45			15	27	162.45	810	*
1447210380	Burdakin	John	Cedar Rapids	IA	19	Geriatric Medicine	S	Paroxetine Hcl	Paroxetine Hcl	44	44.6	1329	579.13			32	32.4	374.89	964	*
1447210406	Lie	Ping Kok	Lake Charles	LA	22	Internal Medicine	S	Paroxetine Hcl	Paroxetine Hcl	16	46	1380	344.53			16	46	344.53	1380	*
1447210711	Fitz	Robert	Union	KY	21	Internal Medicine	S	Paroxetine Hcl	Paroxetine Hcl	40	110	3300	634.93	15	#					#
1447211024	Soued	George	Brooklyn	NY	36	Internal Medicine	S	Paroxetine Hcl	Paroxetine Hcl	14	32	960	151.89			14	32	151.89	960	*
1447211057	Halbig	Robert	Ballston Lake	NY	36	Family Practice	S	Paroxetine Hcl	Paroxetine Hcl	21	63	1890	480.77			21	63	480.77	1890	*
1447211073	Breault	Teresa	North Berwick	ME	23	Family Practice	S	Paroxetine Hcl	Paroxetine Hcl	22	38	1140	183.29		#					*
1447211149	Ranadive	Virendra	Fayetteville	GA	13	Neurology	S	Paroxetine Hcl	Paroxetine Hcl	23	37	1110	197.94		#					*
1447211156	Kahan	Bruce	Tampa	FL	12	Internal Medicine	S	Paroxetine Hcl	Paroxetine Hcl	16	48	1440	346.21			16	48	346.21	1440	*
1447211420	Williams	Timothy	Arlington	TX	48	Family Practice	S	Paroxetine Hcl	Paroxetine Hcl	20	45	1350	298.45			20	45	298.45	1350	*
1447211859	Katz	Harold	Saint Paul	MN	27	Endocrinology	S	Paroxetine Hcl	Paroxetine Hcl	17	49	1470	298.77			17	49	298.77	1470	*
1447212212	Lau	Patrick	Sacramento	CA	6	Family Practice	S	Paroxetine Hcl	Paroxetine Hcl	13	39	1170	458.58		*					*
1447212881	Frank	Lisa	Ardmore	OK	40	Family Practice	S	Paroxetine Hcl	Paroxetine Hcl	11	11	330	1039.28			0	0	0	0	#
1447212964	Sharma	Ram	Smyrna	TN	47	Cardiology	S	Paroxetine Hcl	Paroxetine Hcl	12	12	360	36			12	12	36	360	*
1447213269	Stevens	Erica	Grand Rapids	MI	26	Family Practice	S	Paroxetine Hcl	Paroxetine Hcl	12	36	1080	216.97		*					*
1447213491	Jain	Hira	Manchester	CT	9	Psychiatry	S	Paroxetine Hcl	Paroxetine Hcl	24	56	1680	513.73			24	56	513.73	1680	*
1447213814	Evans	Molly	Roxboro	NC	37	Physician Assistant	S	Paroxetine Hcl	Paroxetine Hcl	11	25	750	128.4			11	25	128.4	750	*
1447213889	Mamonis	Alexsandra	Uniontown	OH	39	Internal Medicine	S	Paroxetine Hcl	Paroxetine Hcl	20	38	1140	464.91			20	38	464.91	1140	*
1447213939	Jendzejec	Stephen	York	ME	23	Family Practice	S	Paroxetine Hcl	Paroxetine Hcl	26	76.1	2282	437.66		#					*
1447213970	Beesley	Brian	Columbus	OH	39	Family Practice	S	Paroxetine Hcl	Paroxetine Hcl	20	24	720	187.74		*					*
1447213988	Hayes	Sandra	Narrows	VA	51	Nurse Practitioner	S	Paroxetine Hcl	Paroxetine Hcl	12	32	960	130.31			12	32	130.31	960	*
1447214150	Minton	Stephen	Alexandria	VA	51	Internal Medicine	S	Paroxetine Hcl	Paroxetine Hcl	26	68	2040	482.97		#					*
1447214168	Sadhwani	Harish	Sebastian	FL	12	Internal Medicine	S	Paroxetine Hcl	Paroxetine Hcl	12	22	660	105.43		*					*
1447214275	Henning	George	Palmyra	PA	42	Family Practice	S	Paroxetine Hcl	Paroxetine Hcl	14	20	600	88.13			14	20	88.13	600	*
1447214374	Lautenbach	Peter	Fort Myers	FL	12	Family Practice	S	Paroxetine Hcl	Paroxetine Hcl	43	99	2970	935.97	11	#					*
1447214515	Schmidt	Jane	Litchfield	MN	27	Nurse Practitioner	S	Paroxetine Hcl	Paroxetine Hcl	11	25	750	123.96			11	25	123.96	750	*
1447214747	Cochran	Janice	Phoenix	AZ	4	Psychiatry & Neurology	T	Paroxetine Hcl	Paroxetine Hcl	60	68	2040	356.53			24	24	99.63	720	*
1447214978	Zimmerman	George	Pittsburgh	PA	42	Internal Medicine	S	Paroxetine Hcl	Paroxetine Hcl	48	114	3369	772.09	11	#					*
1447215041	Swift	James	Louisville	KY	21	Internal Medicine	S	Paroxetine Hcl	Paroxetine Hcl	17	41	1230	498.37		#					*
1447215207	Leddy	Susan	Wilmot	SD	46	Nurse Practitioner	S	Paroxetine Hcl	Paroxetine Hcl	19	20	600	93.72		#					*
1447215306	Strunk	Arthur	Elkton	VA	51	Nurse Practitioner	S	Paroxetine Hcl	Paroxetine Hcl	51	129	3870	943.66	12	#					#
1447215348	Finlay	Robert	Cincinnati	OH	39	Internal Medicine	S	Paroxetine Hcl	Paroxetine Hcl	32	68	2040	544.55			32	68	544.55	2040	*
1447215868	Bostwick	Elizabeth	Wisconsin Dells	WI	55	Nurse Practitioner	S	Paroxetine Hcl	Paroxetine Hcl	11	33	990	125.48		*					*
1447215900	Myles	Sidney	Hickory	NC	37	Internal Medicine	S	Paroxetine Hcl	Paroxetine Hcl	26	60	1785	746.62		*					*
1447216163	Lovelace	Nance	New Market	VA	51	Family Practice	S	Paroxetine Hcl	Paroxetine Hcl	55	81.4	2394	860.01			35	57.1	578.76	1668	*
1447216189	Enloe	Stephen	Lake Oswego	OR	41	Internal Medicine	S	Paroxetine Hcl	Paroxetine Hcl	21	59.6	1788	398.72			21	59.6	398.72	1788	*
1447216239	Apostol	Ferdinand	Mount Vernon	IL	17	Internal Medicine	S	Paroxetine Hcl	Paroxetine Hcl	47	97	2910	838.19		#					*
1447216411	Booker	Scott	Garden City	KS	20	Family Practice	S	Paroxetine Hcl	Paroxetine Hcl	48	82.1	2431	578.87			48	82.1	578.87	2431	*
1447216486	Brown	Betty	Buffalo	NY	36	Psychiatry	S	Paroxetine Cr	Paroxetine Hcl	11	11	330	2118.5			11	11	2118.5	330	*
1447216486	Brown	Betty	Buffalo	NY	36	Psychiatry	S	Paroxetine Hcl	Paroxetine Hcl	22	22	660	130.56		#					*
1447216486	Brown	Betty	Buffalo	NY	36	Psychiatry	S	Paxil Cr	Paroxetine Hcl	12	12	360	2492.39			12	12	2492.39	360	*
1447216494	Laxer	Joel	Roslyn Hgts	NY	36	Internal Medicine	S	Paroxetine Hcl	Paroxetine Hcl	14	34	1020	235.08			14	34	235.08	1020	*
1447216668	Saleem	Rehan	Midlothian	VA	51	Psychiatry	S	Paroxetine Hcl	Paroxetine Hcl	39	63.1	1893	417.11		#					*
1447216734	Smith	Edward	Winchester	VA	51	Internal Medicine	S	Paroxetine Hcl	Paroxetine Hcl	273	444.1	13322	2378.12	50	#					#
1447216932	Belcher	Daniel	Indianapolis	IN	18	Internal Medicine	S	Paroxetine Hcl	Paroxetine Hcl	15	31	916	442.72		*					*
1447216999	Lebourdais	Jill	Saginaw	MI	26	Physician Assistant	S	Paroxetine Hcl	Paroxetine Hcl	86	92.9	2762	815.17	11		14	20.2	189.39	604	*
1447217146	Wren	Andrew	Elizabethtown	PA	42	Family Practice	S	Paroxetine Hcl	Paroxetine Hcl	20	36	1080	193.65			20	36	193.65	1080	*
1447217187	Sharp	Jeffrey	Sedalia	MO	29	Family Practice	S	Paroxetine Hcl	Paroxetine Hcl	48	92	2742	387.65			48	92	387.65	2742	*
1447217351	Warren	Charles	Huntsville	AL	1	Obstetrics & Gynecology	S	Paroxetine Hcl	Paroxetine Hcl	11	11	330	53.71			11	11	53.71	330	*
1447217393	Krishnan	Harinidevi	Camp Hill	PA	42	Internal Medicine	S	Paroxetine Hcl	Paroxetine Hcl	42	70	2100	542.45			26	48	384.29	1440	*
1447217682	Chamovitz	Allen	Winston Salem	NC	37	Family Practice	S	Paroxetine Hcl	Paroxetine Hcl	56	56	1325	565.75			34	34	293.28	687	*
1447217989	Morecraft	Janice	Kokomo	IN	18	Nurse Practitioner	S	Paroxetine Hcl	Paroxetine Hcl	25	33	990	339.52		*					*
1447218193	Galichon	Karen	New York	NY	36	Internal Medicine	S	Paroxetine Hcl	Paroxetine Hcl	24	48	1418	386.07		#					*
1447218292	Idrees	Ghulam	Marion	OH	39	Internal Medicine	S	Paroxetine Hcl	Paroxetine Hcl	61	69	1862	826.54	14		42	48	568.96	1329	*
1447218342	Jayaram	Prathima	Rochester	NY	36	Internal Medicine	S	Paroxetine Hcl	Paroxetine Hcl	12	39.7	1190	298.93		#					*
1447218474	Sweeney	Kathleen	Fitchburg	MA	25	Family Practice	S	Paroxetine Hcl	Paroxetine Hcl	17	28.2	826	307.31		*					*
1447218664	Corniea	Robert	Provo	UT	49	Internal Medicine	S	Paroxetine Hcl	Paroxetine Hcl	22	62	1860	629.31			22	62	629.31	1860	*
1447218813	Lala	Catherine	Kingston	NY	36	Nurse Practitioner	S	Paroxetine Hcl	Paroxetine Hcl	47	55	1650	286.06			26	34	221.42	1020	*
1447218870	Garcia	Bernard	Fort Lauderdale	FL	12	Internal Medicine	S	Paroxetine Hcl	Paroxetine Hcl	38	58	1740	283.04			21	37	177.09	1110	*
1447218920	Russell	Stephen	Birmingham	AL	1	Internal Medicine	S	Paroxetine Hcl	Paroxetine Hcl	20	38	1140	253.29		#					*
1447219290	Oza	Harsha	Hamilton	NJ	34	Internal Medicine	S	Paroxetine Hcl	Paroxetine Hcl	22	64	1920	361.8		#					*
1447219415	Manolache	Petrica	Beachwood	OH	39	Internal Medicine	S	Paroxetine Hcl	Paroxetine Hcl	13	13	391	271.86			13	13	271.86	391	*
1447219571	Alvarez	Alexander	Prospect	CT	9	Internal Medicine	S	Paroxetine Hcl	Paroxetine Hcl	24	50	1500	393.56			24	50	393.56	1500	*
1447219662	Go	Eleuterio	Modesto	CA	6	Psychiatry	S	Paroxetine Hcl	Paroxetine Hcl	25	25	750	356.35			0	0	0	0	#
1447219688	Quinn	Donald	Bristol	TN	47	Internal Medicine	S	Paroxetine Hcl	Paroxetine Hcl	126	126	2290	1177.78	19	#					#
1447219860	Kemberling	John	Selinsgrove	PA	42	Family Practice	S	Paroxetine Hcl	Paroxetine Hcl	58	92.3	2736	684.07	13		45	69.3	327.63	2046	#
1447220207	Guernsey	Valerie	Flagstaff	AZ	4	Psychiatry	S	Paroxetine Hcl	Paroxetine Hcl	15	17	510	209.75			0	0	0	0	#
1447220272	Morris	Kenneth	Bensalem	PA	42	Family Practice	S	Paroxetine Hcl	Paroxetine Hcl	24	69	2070	518.93		#					*
1447220348	Rop	Timothy	Inman	SC	45	Family Practice	S	Paroxetine Hcl	Paroxetine Hcl	41	97	2910	480.5			26	78	387.5	2340	*
1447220355	Deroo	Brenda	Cherokee	IA	19	Physician Assistant	S	Paroxetine Hcl	Paroxetine Hcl	86	126	3762	738.02	15	#					#
1447220363	Blake	John	Knoxville	TN	47	Family Practice	S	Paroxetine Hcl	Paroxetine Hcl	40	84	2520	463.22	12	#					*
1447220371	Ishaque	Asif	Davison	MI	26	Internal Medicine	S	Paroxetine Hcl	Paroxetine Hcl	51	129	3837	675.01	20	#					#
1447220777	Polo	Luis	San Juan	PR	72	Psychiatry & Neurology	T	Paroxetine Hcl	Paroxetine Hcl	90	94	2820	590.94	15		26	26	136.72	780	*
1447220884	Shin	Young	Poughkeepsie	NY	36	Psychiatry	S	Paroxetine Hcl	Paroxetine Hcl	67	67	1937	478.64			24	24	50.29	720	*
1447220900	Orrell	James	Marion	IN	18	Family Practice	S	Paroxetine Hcl	Paroxetine Hcl	41	109	3270	599.81	12	#					#
1447220918	Sward	Nicholas	Kalamazoo	MI	26	Family Practice	S	Paroxetine Hcl	Paroxetine Hcl	44	98	2940	774.14	11		19	49	305.42	1470	*
1447220959	Pena	Alvaro	Bensenville	IL	17	Family Practice	S	Paroxetine Hcl	Paroxetine Hcl	15	44	1320	189			15	44	189	1320	*
1447221130	Elosegui	Ana	Miami	FL	12	Family Practice	S	Paroxetine Hcl	Paroxetine Hcl	12	18	540	118.3			12	18	118.3	540	*
1447221536	Arcieri	Rocco	Dallastown	PA	42	Family Practice	S	Paroxetine Hcl	Paroxetine Hcl	21	51	1530	148.41			21	51	148.41	1530	*
1447221551	Weinberger	Jesse	New York	NY	36	Neurology	S	Paroxetine Hcl	Paroxetine Hcl	15	25	750	194.71			15	25	194.71	750	*
1447221940	Liang	Cassie	Manning	SC	45	Family Practice	S	Paroxetine Hcl	Paroxetine Hcl	33	39	1170	175.14			33	39	175.14	1170	*
1447221957	Shaikh	Nadeem	Campton	KY	21	Internal Medicine	S	Paroxetine Hcl	Paroxetine Hcl	38	46.2	1382	520.52			13	17.1	233.57	510	*
1447222369	Peterson	Cecily	Tacoma	WA	53	Internal Medicine	S	Paroxetine Hcl	Paroxetine Hcl	37	81	2430	489.25	11		37	81	489.25	2430		11
1447222419	Merrell	Janet	Centralia	IL	17	Certified Clinical Nurse Specialist	S	Paroxetine Hcl	Paroxetine Hcl	12	12.2	362	157.6			0	0	0	0	#
1447222641	Feigelman	Theodor	Morristown	NJ	34	Internal Medicine	S	Paroxetine Hcl	Paroxetine Hcl	11	19	570	233.28		*					*
1447222716	Metzger	James	Golden	CO	8	Internal Medicine	S	Paroxetine Hcl	Paroxetine Hcl	14	14	415	183.34			14	14	183.34	415	*
1447222849	Anderson	Perrine	Sandy	UT	49	Nurse Practitioner	S	Paroxetine Hcl	Paroxetine Hcl	17	17.3	469	241.62			17	17.3	241.62	469	*
1447223060	Braden	Lawrence	Camden	AR	5	Family Practice	S	Paroxetine Hcl	Paroxetine Hcl	23	29	870	227.76		#					*
1447223516	Workman	Gregg	Brenham	TX	48	Family Practice	S	Paroxetine Hcl	Paroxetine Hcl	20	40	1200	216.41			20	40	216.41	1200	*
1447223565	Gold	Mitchell	Chandler	AZ	4	Emergency Medicine	S	Paroxetine Hcl	Paroxetine Hcl	14	40	1200	258.71		*					*
1447223599	Wesley	Michael	Hutchinson	KS	20	Family Practice	S	Paroxetine Hcl	Paroxetine Hcl	28	47.5	1365	226.35			28	47.5	226.35	1365	*
1447223748	Nathanson	Ira	Southwick	MA	25	Family Practice	S	Paroxetine Hcl	Paroxetine Hcl	36	74	2220	252.6			36	74	252.6	2220	*
1447223789	Meade	Kathleen	Loves Park	IL	17	Nurse Practitioner	S	Paroxetine Hcl	Paroxetine Hcl	17	40.3	1200	180.4		*					*
1447223847	Brown	Patricia	Ludlow	VT	50	Nurse Practitioner	S	Paroxetine Hcl	Paroxetine Hcl	29	77	2300	657.14	12	#					*
1447223904	Batayola	Charles	Richland	WA	53	Family Practice	S	Paroxetine Hcl	Paroxetine Hcl	11	11	330	92.45			11	11	92.45	330	*
1447224068	Chatterjee	Sharmila	Roseville	CA	6	Family Practice	S	Paroxetine Hcl	Paroxetine Hcl	39	42.2	1065	1187.13			39	42.2	1187.13	1065	*
1447224118	Bang	Sam	Northumberland	PA	42	Family Practice	S	Paroxetine Hcl	Paroxetine Hcl	19	33	990	174.29			19	33	174.29	990	*
1447224464	Ananthakrishnan Iyer	Akila	Palm Harbor	FL	12	Internal Medicine	S	Paroxetine Hcl	Paroxetine Hcl	53	135	4038	1600.56	16	#					#
1447224548	Brady	Craig	Show Low	AZ	4	Family Practice	S	Paroxetine Hcl	Paroxetine Hcl	33	59	1770	629.21			33	59	629.21	1770	*
1447224563	Trotter	Wayne	Milford	MA	25	Internal Medicine	S	Paroxetine Hcl	Paroxetine Hcl	39	85	2540	303.7	12		39	85	303.7	2540		12
1447224688	Hamilton	Kathryn	Branchburg	NJ	34	Family Practice	S	Paroxetine Hcl	Paroxetine Hcl	14	36	1070	214.02			14	36	214.02	1070	*
1447224746	Marcano	Manuel	Arecibo	PR	72	General Practice	S	Paroxetine Hcl	Paroxetine Hcl	18	18	540	110.18			18	18	110.18	540	*
1447224845	Hollen	Charles	Sarasota	FL	12	Internal Medicine	S	Paroxetine Hcl	Paroxetine Hcl	70	138.2	4136	893.64	14	#					#
1447224910	Axelson	Alan	Pittsburgh	PA	42	Psychiatry	S	Paroxetine Hcl	Paroxetine Hcl	30	38	1140	693.15		*					*
1447225123	Kanis	Stewart	Ottumwa	IA	19	Family Practice	S	Paroxetine Hcl	Paroxetine Hcl	17	34	1020	129.67		#					*
1447225859	Turner	Joseph	North Smithfield	RI	44	Internal Medicine	S	Paroxetine Hcl	Paroxetine Hcl	15	15	397	213.54		#					*
1447226022	Menard-Manlove	Lisa	Hope Valley	RI	44	Family Practice	S	Paroxetine Hcl	Paroxetine Hcl	34	56	1650	377.1			21	43	314.82	1280	*
1447226162	Meyer	Julie	Wadena	MN	27	Family Practice	S	Paroxetine Hcl	Paroxetine Hcl	13	21	630	127.71		#					*
1447226212	Vaidyanathan	Rama	West Allis	WI	55	Internal Medicine	S	Paroxetine Hcl	Paroxetine Hcl	70	70	1919	756.23			70	70	756.23	1919	*
1447226410	Lee	James	Minneapolis	MN	27	Family Practice	S	Paroxetine Hcl	Paroxetine Hcl	34	44	1047	825.7			34	44	825.7	1047	*
1447226477	Potts	Jerry	Pine Bluff	AR	5	Otolaryngology	S	Paroxetine Hcl	Paroxetine Hcl	40	40.8	1217	565.79			0	0	0	0	#
1447226568	Lentini	Joseph	Wilkes Barre	PA	42	Family Practice	S	Paroxetine Hcl	Paroxetine Hcl	15	23	690	352.85			15	23	352.85	690	*
1447226659	Weinstock	David	Auburn	MA	25	Internal Medicine	S	Paroxetine Hcl	Paroxetine Hcl	40	56	1655	461.78			40	56	461.78	1655	*
1447226675	Hamilton	Alan	Scottsdale	AZ	4	Family Practice	S	Paroxetine Hcl	Paroxetine Hcl	35	75	2250	639.44			35	75	639.44	2250	*
1447226717	Dietlein	John	Salt Lake City	UT	49	Family Practice	S	Paroxetine Hcl	Paroxetine Hcl	19	29	844	330.39			19	29	330.39	844	*
1447226857	Link	Helen	Beloit	WI	55	Certified Clinical Nurse Specialist	S	Paroxetine Hcl	Paroxetine Hcl	52	92	2750	785.18			33	67	560.56	2000	*
1447227228	Herbowy	Michael	Rochester	NY	36	Internal Medicine	S	Paroxetine Hcl	Paroxetine Hcl	55	137	4110	896.2	27	#					#
1447227293	Landes	Troy	Marsing	ID	16	Physician Assistant	S	Paroxetine Hcl	Paroxetine Hcl	21	41	1230	289.89		#					*
1447227319	Patel	Sanjay	Fort Wayne	IN	18	Internal Medicine	S	Paroxetine Hcl	Paroxetine Hcl	63	137	4110	888.58	15	#					#
1447227434	Lyon	Mark	Eugene	OR	41	Family Practice	S	Paroxetine Hcl	Paroxetine Hcl	34	50	1500	374.3			34	50	374.3	1500	*
1447227541	Raikar	Sharmishtha	Saint Paul	MN	27	Internal Medicine	S	Paroxetine Hcl	Paroxetine Hcl	12	28	840	149.64			12	28	149.64	840	*
1447227566	Renda	John	Old Bridge	NJ	34	Internal Medicine	S	Paroxetine Hcl	Paroxetine Hcl	38	72	2160	545.48			25	59	408.45	1770	*
1447227608	Aleman	Ruben	Mcallen	TX	48	Family Practice	S	Paroxetine Hcl	Paroxetine Hcl	41	79	2370	496.59	15	#					#
1447227798	Licht	Susan	Newtown	CT	9	Physician Assistant	S	Paroxetine Hcl	Paroxetine Hcl	16	24	704	139.82			16	24	139.82	704	*
1447228457	Rodriguez	Daniel	North Canton	OH	39	Internal Medicine	S	Paroxetine Hcl	Paroxetine Hcl	44	58	1740	714.51			32	46	555.42	1380	*
1447228515	Monteiro	Elizabeth	Taunton	MA	25	Internal Medicine	S	Paroxetine Hcl	Paroxetine Hcl	43	125	3750	590.31	20	#					#
1447228549	Gordon	Andrew	Tulsa	OK	40	Internal Medicine	S	Paroxetine Hcl	Paroxetine Hcl	22	36	1071	173.92		#					*
1447228663	Roberts	Randy	Jonesboro	AR	5	Rheumatology	S	Paroxetine Hcl	Paroxetine Hcl	19	25	750	134.95			19	25	134.95	750	*
1447228713	Parisi	Michael	Mckinney	TX	48	Internal Medicine	S	Paroxetine Hcl	Paroxetine Hcl	14	32	940	139.65			14	32	139.65	940	*
1447228937	Trzeciak	Victor	Sheffield Village	OH	39	Internal Medicine	S	Paroxetine Hcl	Paroxetine Hcl	24	48	1440	359.61			24	48	359.61	1440	*
1447228978	Timko	Carrie	Lock Haven	PA	42	Family Practice	S	Paroxetine Hcl	Paroxetine Hcl	69	111	3330	546.81		#					*
1447229497	Luker	Kenda	Comanche	TX	48	Physician Assistant	S	Paroxetine Hcl	Paroxetine Hcl	17	21	630	93.99		*					*
1447230081	Terrell	Susan	Spencer	IA	19	Nurse Practitioner	S	Paroxetine Hcl	Paroxetine Hcl	29	40.4	1212	163.69			17	26.4	110.11	792	*
1447230198	Dave	Sachin	Greenwood	IN	18	Internal Medicine	S	Paroxetine Hcl	Paroxetine Hcl	18	54	1620	236.74			18	54	236.74	1620	*
1447230305	Winfrey	Charles	Inwood	WV	54	Psychiatry	S	Paroxetine Hcl	Paroxetine Hcl	24	24	720	196.86			0	0	0	0	#
1447230420	Kirshner	Jeffrey	East Syracuse	NY	36	Hematology-Oncology	S	Paroxetine Hcl	Paroxetine Hcl	12	12	360	193.76			0	0	0	0	#
1447230479	Judson	Donna	Cantonment	FL	12	Family Practice	S	Paroxetine Hcl	Paroxetine Hcl	26	68	2040	422.97		#					*
1447230487	Steiner	Malcolm	Middletown	OH	39	Endocrinology	S	Paroxetine Hcl	Paroxetine Hcl	31	61	1819	297.8		#					*
1447230826	Pearson	Tammy	Terre Haute	IN	18	Nurse Practitioner	S	Paroxetine Hcl	Paroxetine Hcl	13	21	630	188.04			13	21	188.04	630	*
1447230941	Abdallah	Belal	Dearborn	MI	26	Internal Medicine	S	Paroxetine Hcl	Paroxetine Hcl	14	16	480	343.25		*					*
1447231402	Delacey	Kevin	Auburn	MA	25	Internal Medicine	S	Paroxetine Hcl	Paroxetine Hcl	112	270	8100	1512.72	28		112	270	1512.72	8100		28
1447231428	Scheufler	Steven	Wellington	KS	20	Family Practice	S	Paroxetine Hcl	Paroxetine Hcl	51	107	3210	722.42	12		32	78	438.09	2340	*
1447231501	Voss	Mary	Voorhees	NJ	34	Nurse Practitioner	S	Paroxetine Er	Paroxetine Hcl	24	24	720	3538.21			0	0	0	0	#
1447231501	Voss	Mary	Voorhees	NJ	34	Nurse Practitioner	S	Paroxetine Hcl	Paroxetine Hcl	42	42	1230	424.56		*					*
1447231717	Allen	Jay	Mound City	KS	20	Family Practice	S	Paroxetine Hcl	Paroxetine Hcl	22	54	1620	240.86			22	54	240.86	1620	*
1447231766	Grenisen	Margaret	La Crosse	WI	55	Family Practice	S	Paroxetine Hcl	Paroxetine Hcl	32	40	1154	547.16		#					*
1447231790	Diaz	Jose	Ellensburg	WA	53	Physician Assistant	S	Paroxetine Hcl	Paroxetine Hcl	15	41	1230	445.73			15	41	445.73	1230	*
1447231881	Wagner	Ralph	Shiner	TX	48	Family Practice	S	Paroxetine Hcl	Paroxetine Hcl	20	32	960	163.52			20	32	163.52	960	*
1447231949	Goswami	Atul	Akron	OH	39	Internal Medicine	S	Paroxetine Hcl	Paroxetine Hcl	38	56.1	1610	360.53	11		16	32	235.2	934	*
1447232061	Zinni	Gregory	Canfield	OH	39	General Practice	S	Paroxetine Hcl	Paroxetine Hcl	13	39	1170	143.51			13	39	143.51	1170	*
1447232129	Alexander	Rani	West Boylston	MA	25	Family Practice	S	Paroxetine Hcl	Paroxetine Hcl	36	88	2640	565.75		#					*
1447232384	Kihichak	Luba	Sammamish	WA	53	General Practice	S	Paroxetine Hcl	Paroxetine Hcl	16	34	1020	228.05			16	34	228.05	1020	*
1447232582	Marza	Lizett	Red Bank	NJ	34	Internal Medicine	S	Paroxetine Hcl	Paroxetine Hcl	20	50	1500	429.45			20	50	429.45	1500	*
1447232855	Lettrick	Michael	Castleton	NY	36	Family Practice	S	Paroxetine Hcl	Paroxetine Hcl	40	84	2520	478.16	11		22	50	154.92	1500	*
1447233028	Fuchs	Janella	Waconia	MN	27	Family Practice	S	Paroxetine Hcl	Paroxetine Hcl	19	33	990	218.23		*					*
1447233119	Seger	Jerrianne	Shrewsbury	MA	25	Internal Medicine	S	Paroxetine Hcl	Paroxetine Hcl	45	113	3390	636.78	11		45	113	636.78	3390		11
1447233259	Lux	Beth	Green Bay	WI	55	Emergency Medicine	S	Paroxetine Hcl	Paroxetine Hcl	17	51	1530	501.68			17	51	501.68	1530	*
1447233531	Murti	Aparna	Germantown	TN	47	Family Practice	S	Paroxetine Hcl	Paroxetine Hcl	14	18	540	112.65			14	18	112.65	540	*
1447233655	Newman	Jennifer	Upper Sandusky	OH	39	Nurse Practitioner	S	Paroxetine Hcl	Paroxetine Hcl	20	60	1800	357.68			20	60	357.68	1800	*
1447233937	Kadkhodaian	Hooshmond	Chicago	IL	17	Psychiatry	S	Paroxetine Hcl	Paroxetine Hcl	54	66	1980	235.84			42	42	195.16	1260	*
1447234299	Roberts	Laura	Crosby	MN	27	Physician Assistant	S	Paroxetine Hcl	Paroxetine Hcl	17	45	1350	207.15			17	45	207.15	1350	*
1447234885	Howard	Carole	Broken Arrow	OK	40	Family Practice	S	Paroxetine Hcl	Paroxetine Hcl	18	32	960	119.75		#					*
1447235486	Slater	Dennis	Norwich	CT	9	Hematology-Oncology	S	Paroxetine Hcl	Paroxetine Hcl	35	53	1590	323.64	12		18	30	110.84	900	*
1447235635	Engstrom	Suzanne	Burnsville	MN	27	Internal Medicine	S	Paroxetine Hcl	Paroxetine Hcl	20	32	934	182.72			20	32	182.72	934	*
1447236013	Mcmullen	Timothy	Reynoldsburg	OH	39	Family Practice	S	Paroxetine Hcl	Paroxetine Hcl	33	93	2770	510.89		#					*
1447236070	Goss	Frederick	Salisbury	NC	37	Internal Medicine	S	Paroxetine Hcl	Paroxetine Hcl	64	121	3611	1128.19	13	#					#
1447236302	Bratton	Judith	Lancaster	OH	39	Internal Medicine	S	Paroxetine Hcl	Paroxetine Hcl	34	98.3	2948	522.48			34	98.3	522.48	2948	*
1447236823	Accola	Brian	Fairbanks	AK	2	Family Practice	S	Paroxetine Hcl	Paroxetine Hcl	33	47.1	1408	448.13			15	21.1	184.32	628	*
1447236831	Ball	Patrick	Jackson	OH	39	Family Practice	S	Paroxetine Hcl	Paroxetine Hcl	66	147	4410	1077.77	17	#					#
1447237003	Leong	Patrick	Merrimack	NH	33	General Practice	S	Paroxetine Hcl	Paroxetine Hcl	22	38	1140	416.77		*					*
1447237235	Allen	Rory	Denton	TX	48	Family Practice	S	Paroxetine Hcl	Paroxetine Hcl	13	15.2	454	153.99		*					*
1447237292	Rodriguez-Rodriguez	Juan	Kissimmee	FL	12	Internal Medicine	S	Paroxetine Hcl	Paroxetine Hcl	34	84	2520	450.06	11	#					*
1447237334	Agarwal	Anil	Miamisburg	OH	39	Family Practice	S	Paroxetine Hcl	Paroxetine Hcl	14	38	1140	259.49			14	38	259.49	1140	*
1447237441	Shah	Shantilal	Jeffersonville	NY	36	Internal Medicine	S	Paroxetine Hcl	Paroxetine Hcl	20	20	600	71.08		#					*
1447237623	Blair	Mott	Wallace	NC	37	Family Practice	S	Paroxetine Hcl	Paroxetine Hcl	23	55.5	1665	334.82			23	55.5	334.82	1665	*
1447237649	Yancey	David	Mcewen	TN	47	Nurse Practitioner	S	Paroxetine Hcl	Paroxetine Hcl	16	20	600	177.36		*					*
1447238126	Footit	Christopher	Hadley	MA	25	Certified Clinical Nurse Specialist	S	Paroxetine Hcl	Paroxetine Hcl	41	55	1650	474.03		*					*
1447238555	Wilson	Sarah	Cincinnati	OH	39	Nurse Practitioner	S	Paroxetine Hcl	Paroxetine Hcl	15	41.4	1241	412.85		*					*
1447238688	Christensen	James	Coffeyville	KS	20	General Practice	S	Paroxetine Hcl	Paroxetine Hcl	39	45	1339	448.72			12	12	141.88	349	*
1447238738	Blackwell	Brian	New Canton	VA	51	Internal Medicine	S	Paroxetine Hcl	Paroxetine Hcl	41	45	1243	245.44			21	25	109.66	750	*
1447238910	Wittert	Donna	Northbrook	IL	17	Nurse Practitioner	S	Paroxetine Hcl	Paroxetine Hcl	18	18	540	342.89		#					*
1447238993	Parranto	Gregory	Lima	OH	39	Family Practice	S	Paroxetine Hcl	Paroxetine Hcl	42	85	2550	774.32		#					*
1447239520	Jewell	Noel	Low Moor	VA	51	Psychiatry	S	Paroxetine Hcl	Paroxetine Hcl	200	276.6	8194	2638.9	36		53	91.1	766.37	2732		13
1447239744	Ghavami	Mobin	Lodi	CA	6	Internal Medicine	S	Paroxetine Hcl	Paroxetine Hcl	92	177	5310	1053.12	18		63	126	742.18	3780	#
1447239868	Siegel	Stacy	Homewood	AL	1	Psychiatry & Neurology	T	Paroxetine Hcl	Paroxetine Hcl	21	43.3	1300	344.88		#					*
1447240031	Lawrence	Michael	Enid	OK	40	Family Practice	S	Paroxetine Hcl	Paroxetine Hcl	11	27	810	116.67			11	27	116.67	810	*
1447240072	Mitchell	Sharon	Fayetteville	NC	37	Family Practice	S	Paroxetine Hcl	Paroxetine Hcl	34	36	1080	250.86			34	36	250.86	1080	*
1447240445	Pocock	David	Belvidere	IL	17	Family Practice	S	Paroxetine Hcl	Paroxetine Hcl	13	39	1170	250.03		*					*
1447240601	Kim	Daniel	Munster	IN	18	Psychiatry	S	Paroxetine Er	Paroxetine Hcl	11	11	330	2839.69			0	0	0	0	#
1447240601	Kim	Daniel	Munster	IN	18	Psychiatry	S	Paroxetine Hcl	Paroxetine Hcl	27	59	1770	385.84			16	38	259.04	1140	*
1447241146	Fulton	Barbara	Salem	MO	29	Nurse Practitioner	S	Paroxetine Hcl	Paroxetine Hcl	25	29	870	123.92			13	17	74.72	510	*
1447241310	Pettry-Hultman	Karen	Fayetteville	WV	54	Family Practice	S	Paroxetine Hcl	Paroxetine Hcl	101	155	4510	1435.2	23		90	138	1234.51	4000	#
1447241328	Howe	William	Gulf Breeze	FL	12	Family Practice	S	Paroxetine Hcl	Paroxetine Hcl	16	40	1200	269.22		#					*
1447241443	Caggiano	Christopher	Lake Mary	FL	12	Family Practice	S	Paroxetine Hcl	Paroxetine Hcl	16	48	1440	338.91		#					*
1447241518	Yutangco	Katherine	Fall River	MA	25	Internal Medicine	S	Paroxetine Hcl	Paroxetine Hcl	23	31	930	345.73			23	31	345.73	930	*
1447241542	Marchany-Alfonso	Luis	Weston	FL	12	Psychiatry & Neurology	T	Paroxetine Hcl	Paroxetine Hcl	640	642	19215	4500.78	80		97	97	679.38	2910		14
1447241906	Murray	Carl	Old Bridge	NJ	34	Internal Medicine	S	Paroxetine Hcl	Paroxetine Hcl	16	24	659	230.62			16	24	230.62	659	*
1447241997	Herman-Smith	Rebecca	Frederick	MD	24	Family Practice	S	Paroxetine Hcl	Paroxetine Hcl	32	43	1279	341.95		#					*
1447242771	Mellem	Maneeb	Sherman	TX	48	Internal Medicine	S	Paroxetine Hcl	Paroxetine Hcl	26	76	2280	657.71		#					*
1447243209	Huebner	Jeffrey	Madison	WI	55	Family Practice	S	Paroxetine Hcl	Paroxetine Hcl	14	42	1260	410.67			14	42	410.67	1260	*
1447243241	Gartel	Medeia	Chicago	IL	17	Psychiatry	S	Paroxetine Hcl	Paroxetine Hcl	45	53	1590	444.74			20	22	225.28	660	*
1447243605	Lipinski	Casimir	Chicago	IL	17	Cardiology	S	Paroxetine Hcl	Paroxetine Hcl	13	17	510	126.94		*					*
1447243654	Degnan	Alyssa	Aiken	SC	45	Internal Medicine	S	Paroxetine Hcl	Paroxetine Hcl	37	67.1	2014	767.87		#					*
1447243704	Watkins	William	North Wilkesboro	NC	37	Internal Medicine	S	Paroxetine Hcl	Paroxetine Hcl	36	86	2580	650.1			36	86	650.1	2580	*
1447243712	Reardon	Michael	Cape Carteret	NC	37	Internal Medicine	S	Paroxetine Hcl	Paroxetine Hcl	17	47	1410	306.92			17	47	306.92	1410	*
1447243803	Brunn	Karl	Madera	CA	6	Physician Assistant	S	Paroxetine Hcl	Paroxetine Hcl	19	55	1650	358.22		#					*
1447243829	Mullins	Priscilla	Prestonsburg	KY	21	Certified Clinical Nurse Specialist	S	Paroxetine Hcl	Paroxetine Hcl	82	112	3360	859.36	18		11	17	74.16	510	*
1447244124	Bianchi	Giulio	Staten Island	NY	36	Internal Medicine	S	Paroxetine Hcl	Paroxetine Hcl	38	54	1620	671.29			18	26	427.73	780	*
1447244157	Freund	Michael	Lakewood	CA	6	Internal Medicine	S	Paroxetine Hcl	Paroxetine Hcl	12	33	990	249.86			12	33	249.86	990	*
1447244470	Dupuis	Tangerine	Escanaba	MI	26	Family Practice	S	Paroxetine Hcl	Paroxetine Hcl	148	269.2	8014	2777.99	31		128	242.7	2357.04	7231	#
1447244603	Lin	Rey	Washington	IA	19	Internal Medicine	S	Paroxetine Hcl	Paroxetine Hcl	34	42	1208	469.22		#					*
1447244678	Gelvin	Christopher	Sarasota	FL	12	Internal Medicine	S	Paroxetine Hcl	Paroxetine Hcl	133	209	5996	2092.01	28		115	185	1828.93	5374	#
1447244728	Zaheen	Rokhsana	Reedley	CA	6	Family Practice	S	Paroxetine Hcl	Paroxetine Hcl	35	101	3030	560.61	11	#					*
1447244777	Robinson	Dan	Ninety Six	SC	45	Family Practice	S	Paroxetine Hcl	Paroxetine Hcl	57	129	3870	744.67	17		43	111	676.83	3330	#
1447245105	Lanasa	Anthony	Destin	FL	12	Family Practice	S	Paroxetine Hcl	Paroxetine Hcl	33	35	1048	455.8		#					*
1447245238	Wu	Jinyun	Dayton	OH	39	Internal Medicine	S	Paroxetine Hcl	Paroxetine Hcl	45	45	1258	892.84			45	45	892.84	1258	*
1447245576	Catterlin	Gloria	Mineral Ridge	OH	39	Family Practice	S	Paroxetine Hcl	Paroxetine Hcl	21	29	870	226.81		*					*
1447245725	Rigtrup	Kevin	Nashville	TN	47	Internal Medicine	S	Paroxetine Hcl	Paroxetine Hcl	17	49	1470	241.54		#					*
1447245774	Leahy	William	Lima	OH	39	Family Practice	S	Paroxetine Hcl	Paroxetine Hcl	41	101	3010	553.65	11		27	73	398.62	2170	*
1447245980	Shrader	Jon	Clovis	NM	35	Family Practice	S	Paroxetine Hcl	Paroxetine Hcl	94	132.1	3823	965.22	17		52	78.1	577.42	2284	*
1447246079	Quintana	Phillip	Aurora	CO	8	Family Practice	S	Paroxetine Hcl	Paroxetine Hcl	11	33	990	175.19			11	33	175.19	990	*
1447246186	Brazzell	John	Paducah	KY	21	Family Practice	S	Paroxetine Hcl	Paroxetine Hcl	14	22	660	232.51		*					*
1447246434	Batty	William	Fullerton	CA	6	Internal Medicine	S	Paroxetine Hcl	Paroxetine Hcl	13	39	1170	421.46			13	39	421.46	1170	*
1447246608	Jones	Frank	Albany	GA	13	Internal Medicine	S	Paroxetine Hcl	Paroxetine Hcl	20	36.5	1095	329.99			20	36.5	329.99	1095	*
1447246616	Colasurdo	Lisa	Spartanburg	SC	45	Nurse Practitioner	S	Paroxetine Hcl	Paroxetine Hcl	19	21	630	116.3		*					*
1447246681	Corrales	Onel	Miami	FL	12	General Practice	S	Paroxetine Hcl	Paroxetine Hcl	21	27	809	235.9			21	27	235.9	809	*
1447246699	Narala	Madhava	Fresno	CA	6	Internal Medicine	S	Paroxetine Hcl	Paroxetine Hcl	11	15	450	80.58			11	15	80.58	450	*
1447246756	Farahmandpour	Behrouz	Deer Park	NY	36	Family Practice	S	Paroxetine Hcl	Paroxetine Hcl	16	32	941	246.25		#					*
1447247135	Bakken	William	Lancaster	PA	42	Family Practice	S	Paroxetine Hcl	Paroxetine Hcl	37	53	1590	647.89			20	36	296.5	1080	*
1447247168	Gumer	Lyle	Coral Gables	FL	12	Family Practice	S	Paroxetine Hcl	Paroxetine Hcl	11	29	870	305.05			11	29	305.05	870	*
1447247267	Sutterfield	Vikki	Fort Smith	AR	5	Family Practice	S	Paroxetine Hcl	Paroxetine Hcl	55	155	4650	1145.58	18		39	111	787.76	3330	#
1447247978	Hardin	Charles	Salyersville	KY	21	General Practice	S	Paroxetine Hcl	Paroxetine Hcl	45	45	1237	732.23			45	45	732.23	1237	*
1447248265	Wojciechowski	Thomas	Bowling Green	OH	39	Family Practice	S	Paroxetine Hcl	Paroxetine Hcl	97	115	3399	1276.51	16		66	84	929.15	2469	#
1447248661	Broussard	Curtis	Gulfport	MS	28	Family Practice	S	Paroxetine Hcl	Paroxetine Hcl	48	70	2100	746.65			22	28	211.02	840	*
1447248703	Weaver	Beth	Hale	MI	26	Nurse Practitioner	S	Paroxetine Hcl	Paroxetine Hcl	25	39	1170	283.08		#					*
1447248745	Triplett	Laramie	Abingdon	VA	51	Family Practice	S	Paroxetine Hcl	Paroxetine Hcl	23	37	1089	152.38		#					*
1447248869	Killian	Terry	Springfield	IL	17	Psychiatry	S	Paroxetine Hcl	Paroxetine Hcl	26	44	1320	458.39		#					*
1447248968	Botz	Patrick	Frankenmuth	MI	26	Family Practice	S	Paroxetine Hcl	Paroxetine Hcl	11	31	930	218.49		*					*
1447249172	Humbarger	Jeffrey	Sarasota	FL	12	Internal Medicine	S	Paroxetine Hcl	Paroxetine Hcl	21	61	1830	520.98			21	61	520.98	1830	*
1447249248	Harrod	Georgia	Eminence	KY	21	Physician Assistant	S	Paroxetine Hcl	Paroxetine Hcl	15	35	1043	286.39		#					*
1447249750	Funderburk	Charles	Clanton	AL	1	Emergency Medicine	S	Paroxetine Hcl	Paroxetine Hcl	95	178	5340	1095.48	21		63	118	588.66	3540	#
1447249875	Thomas	Cynthia	Springfield	IL	17	Family Practice	S	Paroxetine Hcl	Paroxetine Hcl	11	31	930	89.74		*					*
1447250204	Adam-Burchill	Paula	Sioux Falls	SD	46	Family Practice	S	Paroxetine Hcl	Paroxetine Hcl	27	29	870	90.64			27	29	90.64	870	*
1447250220	Collins	Robert	Douglas	GA	13	Cardiology	S	Paroxetine Hcl	Paroxetine Hcl	33	44	1320	524.63		#					*
1447250329	Kaza	Basavapunna	Springhill	LA	22	Psychiatry	S	Paroxetine Hcl	Paroxetine Hcl	14	16	480	139		*					*
1447250360	Tierney	Rhonda	Portland	OR	41	Internal Medicine	S	Paroxetine Hcl	Paroxetine Hcl	97	98.9	2807	2131.32			82	83.6	1830.36	2410	*
1447250394	Long	Marsha	Blue Ridge	GA	13	Nurse Practitioner	S	Paroxetine Hcl	Paroxetine Hcl	34	73	2190	478.9		#					*
1447250790	Thompson	James	Georgetown	TX	48	Family Practice	S	Paroxetine Er	Paroxetine Hcl	12	12	360	1258.4			0	0	0	0	#
1447250923	Mittal	Piyush	Lubbock	TX	48	Internal Medicine	S	Paroxetine Hcl	Paroxetine Hcl	56	82	2415	893.64			39	59	669.98	1770	*
1447250972	Harkins	James	Newtown Square	PA	42	Internal Medicine	S	Paroxetine Hcl	Paroxetine Hcl	16	30	900	227.05			16	30	227.05	900	*
1447251186	Tuttle	Nicholas	Rock Hill	SC	45	Emergency Medicine	S	Paroxetine Hcl	Paroxetine Hcl	15	35	1050	195.23			15	35	195.23	1050	*
1447251335	Rayancha	Suresh	New Hartford	NY	36	Psychiatry	S	Paroxetine Er	Paroxetine Hcl	12	12	360	1710.59			0	0	0	0	#
1447251335	Rayancha	Suresh	New Hartford	NY	36	Psychiatry	S	Paroxetine Hcl	Paroxetine Hcl	46	60	1800	529.17			34	48	335.46	1440	*
1447251442	Wolter	Margaret	Muskegon	MI	26	Nurse Practitioner	S	Paroxetine Hcl	Paroxetine Hcl	43	61	1818	555.85			31	43	472.83	1290	*
1447251566	Stein	Susan	Troy	NY	36	Nurse Practitioner	S	Paroxetine Hcl	Paroxetine Hcl	12	18	540	104.46		*					*
1447251640	Ehret	Susannah	Los Angeles	CA	6	Internal Medicine	S	Paroxetine Hcl	Paroxetine Hcl	24	56.7	1700	433.86		#					*
1447251798	Mcdonald	Harrison	Lake Havasu City	AZ	4	Internal Medicine	S	Paroxetine Hcl	Paroxetine Hcl	18	52	1560	255.68		#					*
1447251962	Newcomer	Rebecca	Chambersburg	PA	42	Nurse Practitioner	S	Paroxetine Hcl	Paroxetine Hcl	17	19.3	577	112.79			0	0	0	0	#
1447252192	Montano	Jeffrey	Bridgeport	CT	9	Physician Assistant	S	Paroxetine Hcl	Paroxetine Hcl	35	35	1050	232.23			21	21	126.73	630	*
1447252663	Enoch	Donald	Yorktown Heights	NY	36	Family Practice	S	Paroxetine Hcl	Paroxetine Hcl	14	24	720	218.86			14	24	218.86	720	*
1447252721	Discoe	Edward	Columbus	NE	31	Family Practice	S	Paroxetine Hcl	Paroxetine Hcl	24	46	1369	305.18			24	46	305.18	1369	*
1447252861	Straus	Barry	Canton	GA	13	Anesthesiology	S	Paroxetine Hcl	Paroxetine Hcl	60	60	1790	549.5			26	26	189.1	780	*
1447252903	Chowdhury	Reza	Bronx	NY	36	Internal Medicine	S	Paroxetine Hcl	Paroxetine Hcl	36	44	1320	295.75			25	33	248.77	990	*
1447253117	Kinkel	Glenda	Flagler	CO	8	Nurse Practitioner	S	Paroxetine Hcl	Paroxetine Hcl	16	16	461	183.33		*					*
1447253208	Herrmann	Thomas	Vienna	WV	54	Family Practice	S	Paroxetine Hcl	Paroxetine Hcl	59	121	3630	830.3	15	#					#
1447253471	Lepine	Ann	Watertown	NY	36	Nurse Practitioner	S	Paroxetine Hcl	Paroxetine Hcl	31	85	2550	626.85	11	#					*
1447253604	Marple	Richard	Tulsa	OK	40	Internal Medicine	S	Paroxetine Hcl	Paroxetine Hcl	22	40	1200	210.74			22	40	210.74	1200	*
1447253737	Rigney	Mark	Tecumseh	OK	40	Family Practice	S	Paroxetine Hcl	Paroxetine Hcl	28	64.2	1927	406.69	11		28	64.2	406.69	1927		11
1447253760	Qureshi	Tanvir	Monroe	MI	26	Internal Medicine	S	Paroxetine Hcl	Paroxetine Hcl	26	41	1230	222.74			15	30	194.41	900	*
1447253786	Mcclure	Robert	Caneyville	KY	21	Family Practice	S	Paroxetine Hcl	Paroxetine Hcl	16	24	720	182.32		*					*
1447253927	O'connell	Michael	Las Cruces	NM	35	Nurse Practitioner	S	Paroxetine Hcl	Paroxetine Hcl	11	29	870	321.99		*					*
1447254065	Loose	George	Annville	PA	42	Family Practice	S	Paroxetine Hcl	Paroxetine Hcl	83	148	4410	1234.53	16		65	129	1125.39	3840	#
1447254255	Patel	Piushkumar	Huntley	IL	17	Internal Medicine	S	Paroxetine Hcl	Paroxetine Hcl	39	105.6	3169	807.58	13		39	105.6	807.58	3169		13
1447254297	Hess	Russell	Mc Sherrystown	PA	42	Family Practice	S	Paroxetine Hcl	Paroxetine Hcl	15	45	1350	146.49			15	45	146.49	1350	*
1447254792	Cabrera	Juan	Irvine	CA	6	Internal Medicine	S	Paroxetine Hcl	Paroxetine Hcl	13	39	1170	186.05			13	39	186.05	1170	*
1447255252	Patel	Atulkumar	Kilgore	TX	48	Internal Medicine	S	Paroxetine Hcl	Paroxetine Hcl	11	11	330	35.5			11	11	35.5	330	*
1447255278	Dickinson	Ronald	Daingerfield	TX	48	Physician Assistant	S	Paroxetine Hcl	Paroxetine Hcl	12	12	360	47.16			12	12	47.16	360	*
1447255880	Hinedi	Tamim	Fall River	MA	25	Internal Medicine	S	Paroxetine Hcl	Paroxetine Hcl	48	63	1685	815.53		#					*
1447256284	Mazo-Mayorquin	Josse	Melbourne	FL	12	Neurology	S	Paroxetine Hcl	Paroxetine Hcl	11	15	450	86.61		*					*
1447256334	Morgan	Jeffrey	Salem	IN	18	Internal Medicine	S	Paroxetine Hcl	Paroxetine Hcl	14	22	660	311.67			14	22	311.67	660	*
1447256342	Vora	Prafullchandra	Waynesburg	PA	42	Internal Medicine	S	Paroxetine Hcl	Paroxetine Hcl	14	42	1260	322.35		*					*
1447256383	Epstein	Robert	Fishkill	NY	36	Internal Medicine	S	Paroxetine Hcl	Paroxetine Hcl	32	60	1800	382.92			19	39	317.25	1170	*
1447256417	Park	Young	Indianapolis	IN	18	Family Practice	S	Paroxetine Hcl	Paroxetine Hcl	12	12	345	145.95			12	12	145.95	345	*
1447256433	Fadich	Michael	Wenatchee	WA	53	Family Practice	S	Paroxetine Hcl	Paroxetine Hcl	20	34	1020	305.38		#					*
1447256458	Brumleve	Kimberley	Louisville	KY	21	Internal Medicine	S	Paroxetine Hcl	Paroxetine Hcl	17	25	750	169.93		*					*
1447256664	Marks	Edward	Wellsburg	WV	54	Family Practice	S	Paroxetine Hcl	Paroxetine Hcl	15	45	1350	667.93			15	45	667.93	1350	*
1447256748	Womble	James	Cary	NC	37	Internal Medicine	S	Paroxetine Hcl	Paroxetine Hcl	13	13	390	326.43			13	13	326.43	390	*
1447256821	Burry	Michael	Livonia	MI	26	Family Practice	S	Paroxetine Hcl	Paroxetine Hcl	27	45.1	1351	236.32		#					*
1447256862	Grewal	Mandeep	Chattanooga	TN	47	Nephrology	S	Paroxetine Hcl	Paroxetine Hcl	11	19	570	388.11			0	0	0	0	#
1447257001	Metz	Francis	Morgan City	LA	22	Internal Medicine	S	Paroxetine Hcl	Paroxetine Hcl	102	135	3978	891.55	18		91	124	847.05	3648	#
1447257100	Gilli	William	Bakersfield	CA	6	Internal Medicine	S	Paroxetine Hcl	Paroxetine Hcl	24	36	1080	365.76			24	36	365.76	1080	*
1447257134	Swiger	Barry	Easley	SC	45	Internal Medicine	S	Paroxetine Hcl	Paroxetine Hcl	17	29	870	190.25			17	29	190.25	870	*
1447257142	Monfee	Andrew	Russellville	AR	5	Family Practice	S	Paroxetine Hcl	Paroxetine Hcl	81	135	4050	865.34	16	#					#
1447257308	Cullen	Edward	Medford	OR	41	Internal Medicine	S	Paroxetine Hcl	Paroxetine Hcl	14	28	840	151.12			14	28	151.12	840	*
1447257399	Usen	Joshua	Amherst	NY	36	Family Practice	S	Paroxetine Hcl	Paroxetine Hcl	13	32.4	971	196.71		#					*
1447257498	Trochimowicz	Mark	New Castle	DE	10	Family Practice	S	Paroxetine Hcl	Paroxetine Hcl	13	19	570	220.16		*					*
1447257845	Mahoney	Alvin	Panorama City	CA	6	Psychiatry	S	Paroxetine Hcl	Paroxetine Hcl	12	12.3	366	121.86			0	0	0	0	#
1447258124	Taliaferro	John	Loveland	CO	8	Family Practice	S	Paroxetine Hcl	Paroxetine Hcl	21	53	1590	385.91			21	53	385.91	1590	*
1447258181	Wright	Scott	Quincy	IL	17	Psychiatry	S	Paroxetine Hcl	Paroxetine Hcl	53	93.5	2798	923.4	13		39	69.5	667.47	2078	*
1447258215	Haggerty	Jesse	Eufaula	AL	1	Family Practice	S	Paroxetine Hcl	Paroxetine Hcl	24	44	1320	360.89		#					*
1447258553	Movania	Jawed	Radcliff	KY	21	Internal Medicine	S	Paroxetine Hcl	Paroxetine Hcl	45	49	1467	390.27			27	31	247.2	927	*
1447258561	Samale	Giro	Pittsfield	MA	25	Family Practice	S	Paroxetine Hcl	Paroxetine Hcl	26	36	1056	447.03			14	14	177.21	396	*
1447259353	Cohen	Jeffrey	East Palestine	OH	39	Family Practice	S	Paroxetine Hcl	Paroxetine Hcl	24	24.2	627	315.12			24	24.2	315.12	627	*
1447259403	Saini	Rajeev	Fulton	NY	36	Internal Medicine	S	Paroxetine Hcl	Paroxetine Hcl	47	109	3270	916.78	16	#					#
1447259478	Lipson	Cheryl	Palmerton	PA	42	Nephrology	S	Paroxetine Hcl	Paroxetine Hcl	49	79	2370	416.21	11	#					*
1447259528	Bryant	David	Pinson	AL	1	Family Practice	S	Paroxetine Hcl	Paroxetine Hcl	81	141	4230	870.67	16		56	102	606.53	3060	#
1447259965	Teske	Thomas	El Centro	CA	6	Neurology	S	Paroxetine Hcl	Paroxetine Hcl	16	24	720	141.86			16	24	141.86	720	*
1447260328	Sivasubramanian	Anita	Fresno	CA	6	Internal Medicine	S	Paroxetine Hcl	Paroxetine Hcl	17	23	690	286.47		#					*
1447260518	Esantsi	Michael	Houston	TX	48	Internal Medicine	S	Paroxetine Hcl	Paroxetine Hcl	27	55	1650	383.6		#					*
1447260666	Hagar	Suzin	Medford	OR	41	Family Practice	S	Paroxetine Hcl	Paroxetine Hcl	43	75	2184	385.86	11		32	60	325.06	1734	*
1447260914	Avsar	Sadri	Pell City	AL	1	Internal Medicine	S	Paroxetine Hcl	Paroxetine Hcl	28	28	824	410.59		#					*
1447260955	Kapadia	Pratik	Dallas	TX	48	Internal Medicine	S	Paroxetine Hcl	Paroxetine Hcl	15	19	570	170.21			15	19	170.21	570	*
1447261326	Akhtar	Nadeema	Houston	TX	48	Psychiatry	S	Paroxetine Hcl	Paroxetine Hcl	29	31	930	196.83			0	0	0	0	#
1447261474	Burkat	Paul	Chester	PA	42	Psychiatry	S	Paroxetine Hcl	Paroxetine Hcl	46	46.1	1368	564.09		*					*
1447261623	Sizemore	Valerie	Visalia	CA	6	Nurse Practitioner	S	Paroxetine Hcl	Paroxetine Hcl	24	24	720	325.37			0	0	0	0	#
1447261722	Tumblin	Sheryl	Lima	OH	39	Nurse Practitioner	S	Paroxetine Hcl	Paroxetine Hcl	12	12	360	52.35			12	12	52.35	360	*
1447261839	Mokkala	Sandhya-Rani	Houston	TX	48	Internal Medicine	S	Paroxetine Hcl	Paroxetine Hcl	32	68	2040	429.27		#					*
1447261847	Magana	Jose	Winfield	IL	17	Internal Medicine	S	Paroxetine Hcl	Paroxetine Hcl	11	23	690	144.83		*					*
1447261862	Mcdermott	Glenn	Virginia Beach	VA	51	Internal Medicine	S	Paroxetine Hcl	Paroxetine Hcl	11	23	690	135.54			11	23	135.54	690	*
1447262001	Janarthanan	Vasanthi	Houston	TX	48	Psychiatry	S	Paroxetine Er	Paroxetine Hcl	20	26	780	3840.21		*					*
1447262001	Janarthanan	Vasanthi	Houston	TX	48	Psychiatry	S	Paroxetine Hcl	Paroxetine Hcl	23	35	978	303.04			0	0	0	0	#
1447262316	Heard	Carl	Reno	NV	32	Family Practice	S	Paroxetine Hcl	Paroxetine Hcl	15	15	450	260.12			15	15	260.12	450	*
1447262498	Hom	Kenrick	Torrington	CT	9	Internal Medicine	S	Paroxetine Hcl	Paroxetine Hcl	33	59.1	1773	416.5			33	59.1	416.5	1773	*
1447262639	Lubbos	Hanna	Leesville	LA	22	Internal Medicine	S	Paroxetine Hcl	Paroxetine Hcl	75	99	2922	860.26	15		55	75	558.98	2202	*
1447262696	Hemmerling	Cole	Moses Lake	WA	53	Family Practice	S	Paroxetine Hcl	Paroxetine Hcl	27	41	1208	343.94		#					*
1447262910	Mountjoy	Dennis	Clarkston	WA	53	Internal Medicine	S	Paroxetine Hcl	Paroxetine Hcl	35	57	1645	405.19	12	#					#
1447262993	Elpedes	Felix	Palm Springs	FL	12	Internal Medicine	S	Paroxetine Hcl	Paroxetine Hcl	68	74	1040	511.03			68	74	511.03	1040	*
1447263009	Tucker	Michael	Norfolk	VA	51	Internal Medicine	S	Paroxetine Hcl	Paroxetine Hcl	21	35	1050	167.44		#					*
1447263306	Sassano	John	Cuyahoga Falls	OH	39	Family Practice	S	Paroxetine Hcl	Paroxetine Hcl	15	45	1350	421.48		#					*
1447263942	Vanantwerp	Kenneth	Berlin	PA	42	Family Practice	S	Paroxetine Hcl	Paroxetine Hcl	30	80	2400	433.44	12	#					*
1447264429	Akhtar	Adeeba	Houston	TX	48	Family Practice	S	Paroxetine Hcl	Paroxetine Hcl	16	30	900	260.59		*					*
1447264643	Kelly	Richard	Southaven	MS	28	Family Practice	S	Paroxetine Hcl	Paroxetine Hcl	39	105	3150	466.36		#					*
1447264825	Selim	Suzan	Youngstown	OH	39	Internal Medicine	S	Paroxetine Hcl	Paroxetine Hcl	28	74	2220	734.3			28	74	734.3	2220	*
1447264858	Helmic	Noel	Cape Coral	FL	12	Nurse Practitioner	S	Paroxetine Hcl	Paroxetine Hcl	28	50	1500	267.47			13	17	101.16	510	*
1447264908	Staniland	John	Fort Worth	TX	48	Family Practice	S	Paroxetine Hcl	Paroxetine Hcl	28	34	1020	261.43			28	34	261.43	1020	*
1447264940	Marchese	Michael	Gainesville	FL	12	Psychiatry	S	Paroxetine Hcl	Paroxetine Hcl	13	39	1170	263.44		*					*
1447265228	Kurish	David	Sharon	CT	9	Internal Medicine	S	Paroxetine Hcl	Paroxetine Hcl	20	44	1300	531.58			20	44	531.58	1300	*
1447266150	Kamer	Gary	Franklin	WI	55	Family Practice	S	Paroxetine Hcl	Paroxetine Hcl	18	52.2	1565	544.35		#					*
1447266341	O'neill	Kenneth	Stevensville	MI	26	Internal Medicine	S	Paroxetine Hcl	Paroxetine Hcl	24	58	1740	271.45			24	58	271.45	1740	*
1447266705	Nguyen	Joe	Round Rock	TX	48	Family Practice	S	Paroxetine Hcl	Paroxetine Hcl	12	20	600	96.68			12	20	96.68	600	*
1447267000	Vongxaiburana	Kraiyuth	Gainesville	FL	12	Neuropsychiatry	S	Paroxetine Hcl	Paroxetine Hcl	20	32	960	153.63		#					*
1447267208	Rizzo	David	Sarasota	FL	12	Family Practice	S	Paroxetine Hcl	Paroxetine Hcl	81	121	3489	1005.16	20		67	101	822.58	2910	#
1447267711	Schupbach	Joshua	Princeville	IL	17	Family Practice	S	Paroxetine Hcl	Paroxetine Hcl	38	60	1800	595.03			38	60	595.03	1800	*
1447267810	Hoelscher	John	Alton	IL	17	Internal Medicine	S	Paroxetine Hcl	Paroxetine Hcl	93	263	7890	1566.59	29	#					#
1447267927	Suh	Sang	Bellevue	WA	53	Psychiatry	S	Paroxetine Hcl	Paroxetine Hcl	17	39	1170	294.46			17	39	294.46	1170	*
1447268164	Watson	Floyd	Waco	TX	48	Family Practice	S	Paroxetine Hcl	Paroxetine Hcl	15	33	990	245.9		#					*
1447268198	Olson	Leatrice	Des Moines	IA	19	Internal Medicine	S	Paroxetine Hcl	Paroxetine Hcl	24	42	1260	178.32		#					*
1447269386	Agapios	George	Anderson	IN	18	Family Practice	S	Paroxetine Hcl	Paroxetine Hcl	29	57	1710	151.73			17	45	102.53	1350	*
1447269451	Woeltz	Van	Paducah	KY	21	Neurology	S	Paroxetine Hcl	Paroxetine Hcl	19	19	570	65.72			19	19	65.72	570	*
1447269469	Ramaswami	Sukumaran	Dunnellon	FL	12	Internal Medicine	S	Paroxetine Hcl	Paroxetine Hcl	15	45	1350	215.57			15	45	215.57	1350	*
1447269535	Vora	Pankil	Akron	OH	39	Internal Medicine	S	Paroxetine Hcl	Paroxetine Hcl	11	25	690	213.97		*					*
1447269618	Walton	Terri	Wichita	KS	20	Internal Medicine	S	Paroxetine Hcl	Paroxetine Hcl	54	84	2505	476.63	12	#					*
1447270095	Shroff	Manish	Big Spring	TX	48	Internal Medicine	S	Paroxetine Hcl	Paroxetine Hcl	18	28.3	850	250.95		#					*
1447270400	Bravo	Kimberly	Hilliard	FL	12	Nurse Practitioner	S	Paroxetine Hcl	Paroxetine Hcl	27	31	898	322.47			12	12	80.62	360	*
1447270418	Victoria	Xanthe	Bellflower	CA	6	Family Practice	S	Paroxetine Hcl	Paroxetine Hcl	55	79.3	2341	1002.28			44	68.1	874.81	2024	*
1447270616	Hatter	Dennis	Stuarts Draft	VA	51	General Practice	S	Paroxetine Hcl	Paroxetine Hcl	23	69	2070	379.25			23	69	379.25	2070	*
1447270624	Nicora	Christopher	Somers	NY	36	Internal Medicine	S	Paroxetine Hcl	Paroxetine Hcl	41	51	1530	577.81		#					*
1447270970	Hao	Gene	Renton	WA	53	Internal Medicine	S	Paroxetine Hcl	Paroxetine Hcl	23	35	1011	361.13			23	35	361.13	1011	*
1447271036	Lee	Young-Jik	Los Angeles	CA	6	Internal Medicine	S	Paroxetine Hcl	Paroxetine Hcl	19	19.1	492	171.63			19	19.1	171.63	492	*
1447271069	Lockhart	Ashley	Abingdon	VA	51	Nurse Practitioner	S	Paroxetine Hcl	Paroxetine Hcl	12	12	344	117.16		*					*
1447271242	Dey	Samuel	Riverside	CA	6	Psychiatry	S	Paroxetine Hcl	Paroxetine Hcl	55	57.9	1698	921.37			33	33.6	652.36	982	*
1447271259	Dator	Carlos	Oswego	NY	36	Internal Medicine	S	Paroxetine Hcl	Paroxetine Hcl	18	24	623	113.7			18	24	113.7	623	*
1447271333	Almeida	Joenie	Savannah	GA	13	Internal Medicine	S	Paroxetine Hcl	Paroxetine Hcl	50	88	2620	935.24		#					*
1447272240	Lowery	Paul	Stuart	FL	12	Internal Medicine	S	Paroxetine Hcl	Paroxetine Hcl	26	26	652	380.14			26	26	380.14	652	*
1447272299	Perez-Lopez	Edwin	Benton	KY	21	Family Practice	S	Paroxetine Hcl	Paroxetine Hcl	210	232.1	4340	1644	19		182	198	1254.99	3317	#
1447272414	Sani	Farah	San Jose	CA	6	Internal Medicine	S	Paroxetine Hcl	Paroxetine Hcl	12	31	930	181.26		#					*
1447272968	Forbes	John	Stuarts Draft	VA	51	Family Practice	S	Paroxetine Hcl	Paroxetine Hcl	20	60	1800	268.04		#					*
1447273065	Kaplan	Robert	Longwood	FL	12	Internal Medicine	S	Paroxetine Hcl	Paroxetine Hcl	12	12.2	363	300.11			12	12.2	300.11	363	*
1447273115	Imperio	Joshua	Rancho Mirage	CA	6	Internal Medicine	S	Paroxetine Hcl	Paroxetine Hcl	15	46.3	1380	332.01			15	46.3	332.01	1380	*
1447273370	Buckland	Lawrence	Paoli	PA	42	Family Practice	S	Paroxetine Hcl	Paroxetine Hcl	12	36	1080	415.27			12	36	415.27	1080	*
1447273396	Popuri	Purnachandra	Oneida	NY	36	Internal Medicine	S	Paroxetine Hcl	Paroxetine Hcl	11	29	852	190.08		*					*
1447273958	Lamping	Dorothy	Houston	TX	48	Family Practice	S	Paroxetine Hcl	Paroxetine Hcl	28	83.8	2515	856.98			28	83.8	856.98	2515	*
1447273974	Tasista	Melissa	Redding	CA	6	Family Practice	S	Paroxetine Hcl	Paroxetine Hcl	60	94.2	2816	865.77	11		37	67.2	621.79	2006	*
1447273990	Schmitz	Bradley	Tacoma	WA	53	Internal Medicine	S	Paroxetine Hcl	Paroxetine Hcl	27	43	1193	681.34			27	43	681.34	1193	*
1447274824	Martinez	Efrain	Miami	FL	12	Internal Medicine	S	Paroxetine Hcl	Paroxetine Hcl	14	42	1260	128.54		*					*
1447274931	Balut	Mary	Flemington	NJ	34	Nurse Practitioner	S	Paroxetine Hcl	Paroxetine Hcl	12	12	334	96.19			12	12	96.19	334	*
1447275359	Nolin	Shon	Winchester	TN	47	Family Practice	S	Paroxetine Hcl	Paroxetine Hcl	33	75.1	2250	613.8	11	#					*
1447275730	Shostak	Anna	Brooklyn	NY	36	Psychiatry	S	Paroxetine Hcl	Paroxetine Hcl	106	110	3283	757.99			88	90	393.34	2700	*
1447276027	Marsh	Marianne	Claremont	NH	33	Psychiatry	S	Paroxetine Hcl	Paroxetine Hcl	67	85	2505	993.76	14	*					*
1447276167	Hunter	David	West Branch	MI	26	Internal Medicine	S	Paroxetine Hcl	Paroxetine Hcl	22	60	1794	302.67		#					*
1447276316	Gallagher	Tracy	Green Bay	WI	55	Family Practice	S	Paroxetine Hcl	Paroxetine Hcl	18	54	1620	340.56			18	54	340.56	1620	*
1447276670	Stephens	Andrea	Chesterfield	MO	29	Obstetrics & Gynecology	S	Paroxetine Hcl	Paroxetine Hcl	17	45	1350	314.42			17	45	314.42	1350	*
1447276886	Raymond	Dianne	Belgrade	ME	23	Nurse Practitioner	S	Paroxetine Hcl	Paroxetine Hcl	23	25	750	126.66		*					*
1447277207	Cunningham	Cindy	Newark	DE	10	Certified Clinical Nurse Specialist	S	Paroxetine Hcl	Paroxetine Hcl	19	49	1461	605.35		#					*
1447277918	Rizvi	Tariq	Somerset	NJ	34	Internal Medicine	S	Paroxetine Hcl	Paroxetine Hcl	49	137	4089	837.56	14		49	137	837.56	4089		14
1447278023	Zehnder	Brian	Magna	UT	49	Family Practice	S	Paroxetine Hcl	Paroxetine Hcl	11	29	870	206.41		*					*
1447278320	Crable	Daniel	Grantsville	MD	24	Family Practice	S	Paroxetine Hcl	Paroxetine Hcl	24	52.1	1533	451.28		#					*
1447278395	Gandhe	Ashwini	Aliquippa	PA	42	Internal Medicine	S	Paroxetine Er	Paroxetine Hcl	13	21	630	1689.93			13	21	1689.93	630	*
1447278395	Gandhe	Ashwini	Aliquippa	PA	42	Internal Medicine	S	Paroxetine Hcl	Paroxetine Hcl	48	82	2247	738.97	11		48	82	738.97	2247		11
1447278528	Ueltschey	Marcus	Saltillo	MS	28	Family Practice	S	Paroxetine Hcl	Paroxetine Hcl	24	48	1440	293.83		#					*
1447278668	Lewis	Kay	Houston	TX	48	Psychiatry	S	Paroxetine Hcl	Paroxetine Hcl	57	66	1943	678	11	*					*
1447278783	Summers	Donald	Brooklyn	NY	36	Cardiology	S	Paxil Cr	Paroxetine Hcl	12	12	360	5114.36			12	12	5114.36	360	*
1447278940	Sprung	Larry	Glendale	WI	55	Psychiatry	S	Paroxetine Hcl	Paroxetine Hcl	52	106	3180	1043.95	12	#					*
1447279021	Levine	Alan	Reading	PA	42	Internal Medicine	S	Paroxetine Hcl	Paroxetine Hcl	35	85	2550	707.62			24	72	577.8	2160	*
1447279047	Roberts	Shannon	Lexington	KY	21	Internal Medicine	S	Paroxetine Hcl	Paroxetine Hcl	25	54.4	1622	447.86		#					*
1447279740	Littlefield	Byron	Adairsville	GA	13	Family Practice	S	Paroxetine Hcl	Paroxetine Hcl	133	181	5415	964.23	21		103	147	736.65	4395	#
1447279906	Steinberg	Judith	Shelburne	VT	50	Internal Medicine	S	Paroxetine Hcl	Paroxetine Hcl	11	33	990	203.22			11	33	203.22	990	*
1447279955	Tang	Lihui	Erie	PA	42	Psychiatry	S	Paroxetine Hcl	Paroxetine Hcl	13	13	390	105.79		*					*
1447280037	Lyons	Megan	Rochester	NY	36	Internal Medicine	S	Paroxetine Hcl	Paroxetine Hcl	16	36	1054	164.68			16	36	164.68	1054	*
1447280300	Russell	Bruce	Sumiton	AL	1	General Practice	S	Paroxetine Hcl	Paroxetine Hcl	136	140.2	4071	1688.12	18		104	108.2	1482.57	3111	#
1447280334	Benjamin	Sabrina	Olympia	WA	53	Internal Medicine	S	Paroxetine Hcl	Paroxetine Hcl	57	81	2414	816.66	11		31	47	371.86	1399	*
1447280862	Pater	David	Manchester	PA	42	Family Practice	S	Paroxetine Hcl	Paroxetine Hcl	17	32	960	174.22			17	32	174.22	960	*
1447281308	Farooq	Khawaja	Annapolis	MD	24	Internal Medicine	S	Paroxetine Hcl	Paroxetine Hcl	14	14	383	427.08			14	14	427.08	383	*
1447281530	De Lamerens	Goar	St Augustine	FL	12	Internal Medicine	S	Paroxetine Hcl	Paroxetine Hcl	22	46	1380	333.21			22	46	333.21	1380	*
1447281829	Nguyen	Hac	Spring	TX	48	Family Practice	S	Paroxetine Hcl	Paroxetine Hcl	11	31	930	161.67			11	31	161.67	930	*
1447281852	Hegmann	Karen	Menomonee Falls	WI	55	Family Practice	S	Paroxetine Hcl	Paroxetine Hcl	28	58.2	1731	709.92			28	58.2	709.92	1731	*
1447281928	Harris	William	Greensboro	NC	37	Family Practice	S	Paroxetine Hcl	Paroxetine Hcl	25	43	1290	254.69			25	43	254.69	1290	*
1447282025	Curtis	Stephen	Arcadia	FL	12	Psychiatry & Neurology	T	Paroxetine Hcl	Paroxetine Hcl	13	13	360	105.85		*					*
1447282223	Taweh	Zied	Danbury	CT	9	Internal Medicine	S	Paroxetine Hcl	Paroxetine Hcl	13	29	870	190.43			13	29	190.43	870	*
1447282231	Wamuo	Ngozi	Minneapolis	MN	27	Psychiatry	S	Paroxetine Hcl	Paroxetine Hcl	61	69	2034	683.18			16	16	207.53	478	*
1447282371	Sloan	Bart	Norwalk	CT	9	Psychiatry	S	Paroxetine Hcl	Paroxetine Hcl	75	87	2591	843.83			50	62	522.69	1841	*
1447282504	Law	Robert	Reedsport	OR	41	Family Practice	S	Paroxetine Hcl	Paroxetine Hcl	33	65	1950	450.76			21	53	323.66	1590	*
1447282611	Cheeks	Jimmy	Mount Juliet	TN	47	Nurse Practitioner	S	Paroxetine Hcl	Paroxetine Hcl	20	30	900	239.34			20	30	239.34	900	*
1447282694	Miller	Michael	Hubertus	WI	55	Family Practice	S	Paroxetine Hcl	Paroxetine Hcl	16	48	1440	230.51			16	48	230.51	1440	*
1447282967	Lutch	Scott	Milton	MA	25	Internal Medicine	S	Paroxetine Hcl	Paroxetine Hcl	80	163	4875	755.18	17		66	127	376.68	3795	#
1447282991	Jain	Mukesh	Southaven	MS	28	Internal Medicine	S	Paroxetine Hcl	Paroxetine Hcl	195	361.3	10808	2288.29	57		155	287.3	1742.76	8588		41
1447283015	Kantamneni	Anuradha	Orange City	FL	12	Internal Medicine	S	Paroxetine Hcl	Paroxetine Hcl	44	126	3763	997	16	#					#
1447283163	Finan	Eugene	Naples	FL	12	Internal Medicine	S	Paroxetine Hcl	Paroxetine Hcl	34	54	1499	571.25			34	54	571.25	1499	*
1447283205	Reay	Caroline	Portland	OR	41	Internal Medicine	S	Paroxetine Hcl	Paroxetine Hcl	20	60	1800	403.6		#					*
1447283304	Fox	Andrea	Pittsburgh	PA	42	Geriatric Medicine	S	Paroxetine Hcl	Paroxetine Hcl	32	40	1168	391.29			32	40	391.29	1168	*
1447283312	Montgomery	Michele	Wausau	WI	55	Family Practice	S	Paroxetine Hcl	Paroxetine Hcl	24	58	1740	259.37			24	58	259.37	1740	*
1447283601	Althouse	Douglas	Minden	NE	31	Family Practice	S	Paroxetine Hcl	Paroxetine Hcl	22	22	660	287.56			22	22	287.56	660	*
1447283668	Andux	Luis	Miami	FL	12	Internal Medicine	S	Paroxetine Hcl	Paroxetine Hcl	41	75	2250	722.96	12		41	75	722.96	2250		12
1447283692	Nepomuceno	Reynaldo	Bourbonnais	IL	17	Family Practice	S	Paroxetine Hcl	Paroxetine Hcl	52	88	2601	849.81	11		52	88	849.81	2601		11
1447283874	Sawhney	Vinod	San Leandro	CA	6	Gastroenterology	S	Paroxetine Hcl	Paroxetine Hcl	35	71	2130	551.45			35	71	551.45	2130	*
1447283973	Fiore	Tony	Locust Grove	VA	51	Family Practice	S	Paroxetine Hcl	Paroxetine Hcl	51	135	4028	662.99	12	#					#
1447283981	Kolisch	Anita	Ellsworth	ME	23	Internal Medicine	S	Paroxetine Hcl	Paroxetine Hcl	28	84	2520	379.13		#					*
1447284088	Sullivan	Stacey	Fountain Hills	AZ	4	Family Practice	S	Paroxetine Hcl	Paroxetine Hcl	14	24	720	93.99			14	24	93.99	720	*
1447284138	Paul	Ranjan	Suwanee	GA	13	Internal Medicine	S	Paroxetine Hcl	Paroxetine Hcl	25	33.2	971	386.25			13	17	109.78	510	*
1447285184	Cummings	Jeanne	New York	NY	36	Nurse Practitioner	S	Paroxetine Hcl	Paroxetine Hcl	24	24	720	181.46			0	0	0	0	#
1447285341	Charette	Susan	Los Angeles	CA	6	Geriatric Medicine	S	Paroxetine Hcl	Paroxetine Hcl	13	21	630	184.14			13	21	184.14	630	*
1447285713	Hess	Carol	Saint James City	FL	12	Family Practice	S	Paroxetine Hcl	Paroxetine Hcl	16	32	960	384.76		#					*
1447285770	Todd	Daulton	Cumming	GA	13	Internal Medicine	S	Paroxetine Hcl	Paroxetine Hcl	19	21	630	116.03			19	21	116.03	630	*
1447285986	Alessandro	Joseph	Danielson	CT	9	Geriatric Medicine	S	Paroxetine Hcl	Paroxetine Hcl	158	158	4136	2225.06	21		136	136	2023.4	3676	#
1447286042	Rivers-Bulkeley	Noel	Atlanta	GA	13	Specialist	T	Paroxetine Hcl	Paroxetine Hcl	16	22	660	170.31			16	22	170.31	660	*
1447286109	Reichow	Karen	Winston Salem	NC	37	Internal Medicine	S	Paroxetine Hcl	Paroxetine Hcl	23	23	677	313.37			23	23	313.37	677	*
1447286166	Rowan	Stanley	Bryan	OH	39	Family Practice	S	Paroxetine Hcl	Paroxetine Hcl	22	58	1725	444.32		#					*
1447286307	Schirck	Phillip	Hamlin	NY	36	Internal Medicine	S	Paroxetine Hcl	Paroxetine Hcl	35	81	2430	555.04			18	36	164.37	1080	*
1447286380	Halsted	Robert	Washington	MO	29	Internal Medicine	S	Paroxetine Hcl	Paroxetine Hcl	37	65	1950	615.65			37	65	615.65	1950	*
1447286547	Moreland	Debra	Fishers	IN	18	Pediatric Medicine	S	Paroxetine Hcl	Paroxetine Hcl	27	63	1890	561.19		#					*
1447286679	Pita Garcia	Ignacio	Guaynabo	PR	72	Neurology	S	Paroxetine Hcl	Paroxetine Hcl	30	50	1500	305.77			16	30	153.07	900	*
1447287552	Moore	Melody	Statesville	NC	37	Nurse Practitioner	S	Paroxetine Hcl	Paroxetine Hcl	12	12	360	55.55			0	0	0	0	#
1447287883	Dicranian	Wendy	Skowhegan	ME	23	Nurse Practitioner	S	Paroxetine Hcl	Paroxetine Hcl	29	62	1860	499.65			17	50	440.57	1500	*
1447288055	Swarr	Peter	Brentwood	TN	47	Internal Medicine	S	Paroxetine Hcl	Paroxetine Hcl	21	54.4	1631	344.64		#					*
1447288063	Velez	David	Minneapolis	MN	27	Certified Registered Nurse Anesthetist (CRNA)	S	Paroxetine Hcl	Paroxetine Hcl	11	11	154	69.41			11	11	69.41	154	*
1447288204	Lee	Jennifer	Santa Rosa	CA	6	Family Practice	S	Paroxetine Hcl	Paroxetine Hcl	18	52.5	1575	785.05		#					*
1447288287	Williams	Don	River Forest	IL	17	Internal Medicine	S	Paroxetine Hcl	Paroxetine Hcl	12	22	660	108.64		*					*
1447288543	Kim	Il	Los Angeles	CA	6	Cardiology	S	Paroxetine Hcl	Paroxetine Hcl	11	31	930	136.76		*					*
1447288808	Wall	Jeffrey	Auburn	ME	23	Family Practice	S	Paroxetine Hcl	Paroxetine Hcl	17	51	1530	227.28			17	51	227.28	1530	*
1447288972	Jordan Lopez	Tomas	Bayamon	PR	72	General Practice	S	Paroxetine Hcl	Paroxetine Hcl	12	30	900	178.4		*					*
1447289087	Kender	Mark	Allentown	PA	42	Internal Medicine	S	Paroxetine Hcl	Paroxetine Hcl	35	87	2610	531.44	14	#					#
1447289251	Spitznas	Andrew	Mountain Home	TN	47	Psychiatry	S	Paroxetine Hcl	Paroxetine Hcl	183	258.1	7644	3023.94	33		38	50	584.97	1457	*
1447289921	Moreno	Tony	Uvalde	TX	48	Physician Assistant	S	Paroxetine Hcl	Paroxetine Hcl	12	29	870	233.84			12	29	233.84	870	*
1447289962	Singh	Ravinder	Rancho Cucamonga	CA	6	Family Practice	S	Paroxetine Hcl	Paroxetine Hcl	19	52	1560	613.2			19	52	613.2	1560	*
1447289970	Mclaughlin	Glenn	Anaconda	MT	30	Obstetrics & Gynecology	S	Paroxetine Hcl	Paroxetine Hcl	11	11	330	78.46			11	11	78.46	330	*
1447290622	Deffenbaugh	Larry	Galena	KS	20	Gastroenterology	S	Paroxetine Hcl	Paroxetine Hcl	11	11	330	69.9			11	11	69.9	330	*
1447291729	Digiuseppe	Barbara	Stony Brook	NY	36	Psychiatry	S	Paroxetine Hcl	Paroxetine Hcl	32	36	1012	267.71		*					*
1447292776	Ulbrich	Jamie	Marshall	MO	29	Family Practice	S	Paroxetine Hcl	Paroxetine Hcl	117	196.6	5842	1220.34	22	#					#
1447293378	Saba	Marjan	Inglewood	CA	6	Family Practice	S	Paroxetine Hcl	Paroxetine Hcl	35	37	1110	276.97			18	20	159.95	600	*
1447293402	Darr	David	Warsaw	IN	18	Family Practice	S	Paroxetine Hcl	Paroxetine Hcl	16	48	1440	197.27			16	48	197.27	1440	*
1447293451	Herdeman	Daniel	Rockford	IL	17	Internal Medicine	S	Paroxetine Hcl	Paroxetine Hcl	38	106	3169	903.83	15		22	64	552.39	1920	*
1447293469	Crooks	Michael	Kalamazoo	MI	26	Internal Medicine	S	Paroxetine Hcl	Paroxetine Hcl	33	81	2430	578.52			20	60	326.76	1800	*
1447293568	Waycaster	Ronald	Chapel Hill	NC	37	Psychiatry	S	Paroxetine Hcl	Paroxetine Hcl	14	16	454	342.25			0	0	0	0	#
1447293816	Ortiz Matos	Juan	Corozal	PR	72	Internal Medicine	S	Paroxetine Hcl	Paroxetine Hcl	68	72	2160	504.66		#					*
1447293840	Fain	Jerry	Austin	TX	48	Hematology-Oncology	S	Paroxetine Hcl	Paroxetine Hcl	20	30	900	236.27			20	30	236.27	900	*
1447293956	Sharma	Adarsh	Newport Beach	CA	6	Pulmonary Disease	S	Paroxetine Hcl	Paroxetine Hcl	23	47	1410	298.89			23	47	298.89	1410	*
1447294210	Yarling	John	Logansport	IN	18	Psychiatry	S	Paroxetine Hcl	Paroxetine Hcl	43	43	1205	625.88			12	12	91.28	313	*
1447294434	Zimberg	Gary	York	PA	42	Psychiatry	S	Paroxetine Hcl	Paroxetine Hcl	19	35	1027	279.56		#					*
1447294624	Singh	Devindar	Fremont	CA	6	Internal Medicine	S	Paroxetine Hcl	Paroxetine Hcl	34	52	1560	691.81			22	40	504.17	1200	*
1447294970	Gardiner	Kelly	Detroit	MI	26	Nurse Practitioner	S	Paroxetine Hcl	Paroxetine Hcl	23	25	750	278.38			11	11	102.25	330	*
1447295027	Barbin	Allison	Baton Rouge	LA	22	Internal Medicine	S	Paroxetine Hcl	Paroxetine Hcl	31	49	1470	224.24			31	49	224.24	1470	*
1447295159	Okwara	Adanma	Monroe	NC	37	Family Practice	S	Paroxetine Hcl	Paroxetine Hcl	22	24	720	211.79		#					*
1447295316	Benzick	Jeffrey	San Antonio	TX	48	Psychiatry & Neurology	T	Paroxetine Hcl	Paroxetine Hcl	19	45	1350	942.88		*					*
1447295316	Benzick	Jeffrey	San Antonio	TX	48	Psychiatry & Neurology	T	Pexeva	Paroxetine Mesylate	12	12	360	4226.28			12	12	4226.28	360	*
1447295357	Labrot	George	Santa Monica	CA	6	Pulmonary Disease	S	Paroxetine Hcl	Paroxetine Hcl	21	23	690	117.66			21	23	117.66	690	*
1447295571	Kaplan	Frederick	Plainview	NY	36	Internal Medicine	S	Paroxetine Hcl	Paroxetine Hcl	20	48	1440	265.95		#					*
1447295613	Allan	J.	Powell	TN	47	Internal Medicine	S	Paroxetine Hcl	Paroxetine Hcl	29	77	2281	636.64		#					*
1447295845	Gobikrishna	Ariaratnam	Bronx	NY	36	Internal Medicine	S	Paroxetine Hcl	Paroxetine Hcl	11	33	990	137.48		*					*
1447295886	Boutrouille	Jacqueline	Tamarac	FL	12	Psychiatry	S	Paroxetine Hcl	Paroxetine Hcl	12	34	1017	181.31			12	34	181.31	1017	*
1447296017	Hills	Geoffrey	Minneapolis	MN	27	Psychiatry	S	Paroxetine Hcl	Paroxetine Hcl	18	22	660	225			18	22	225	660	*
1447296298	Pettit	Kenneth	Chandler	AZ	4	Osteopathic Manipulative Medicine	S	Paroxetine Hcl	Paroxetine Hcl	19	19	555	233.25			19	19	233.25	555	*
1447296421	Goldvug	Rita	Rego Park	NY	36	Internal Medicine	S	Paroxetine Hcl	Paroxetine Hcl	45	51	1530	335.8		#					*
1447296470	Metry	Donald	Chillicothe	MO	29	Internal Medicine	S	Paroxetine Hcl	Paroxetine Hcl	39	85	2528	400.16	11		39	85	400.16	2528		11
1447296520	Daniel	James	Anniston	AL	1	Obstetrics & Gynecology	S	Paroxetine Hcl	Paroxetine Hcl	17	25	750	136.56			0	0	0	0	#
1447296694	Henderson	Bryn	Orange	CA	6	Family Practice	S	Paroxetine Hcl	Paroxetine Hcl	24	34	1020	152.18			24	34	152.18	1020	*
1447296884	White	Rhonda	Odessa	TX	48	Nurse Practitioner	S	Paroxetine Hcl	Paroxetine Hcl	26	32	960	194.16			26	32	194.16	960	*
1447296892	Perry	Terry	Oneonta	AL	1	Family Practice	S	Paroxetine Hcl	Paroxetine Hcl	25	53	1590	192.6			12	36	117.09	1080	*
1447298054	Win	Than	New Bedford	MA	25	Internal Medicine	S	Paroxetine Hcl	Paroxetine Hcl	18	50	1500	294.91		#					*
1447298328	Major	James	Tucson	AZ	4	Internal Medicine	S	Paroxetine Hcl	Paroxetine Hcl	37	96	2880	844.61	13	#					#
1447298641	Licht	Warren	Providence	RI	44	Internal Medicine	S	Paroxetine Hcl	Paroxetine Hcl	29	85	2550	531.35			29	85	531.35	2550	*
1447298732	Ma	Jackson	Montebello	CA	6	Internal Medicine	S	Paroxetine Hcl	Paroxetine Hcl	19	33	990	278.97		*					*
1447298872	Jones	Sarah	Salem	IN	18	Nurse Practitioner	S	Paroxetine Hcl	Paroxetine Hcl	34	54	1620	348.48		*					*
1447298880	Elbert	Bethanne	Locust Grove	VA	51	Internal Medicine	S	Paroxetine Hcl	Paroxetine Hcl	26	52	1560	214.2			26	52	214.2	1560	*
1447298971	Reagan	Christie	Boonville	IN	18	Family Practice	S	Paroxetine Hcl	Paroxetine Hcl	12	36	1080	153.82			12	36	153.82	1080	*
1447299052	Govi	Michael	Pittsburgh	PA	42	Family Practice	S	Paroxetine Hcl	Paroxetine Hcl	24	48	1360	377.28			24	48	377.28	1360	*
1447299193	Dsouza	Netley	Tucson	AZ	4	Family Practice	S	Paroxetine Hcl	Paroxetine Hcl	27	33	885	244.34			27	33	244.34	885	*
1447299227	Loewen-Thomas	Ian	Salem	OR	41	Family Practice	S	Paroxetine Hcl	Paroxetine Hcl	16	32	960	173.52		#					*
1447299540	Thies	Harold	Lake Success	NY	36	Nephrology	S	Paroxetine Hcl	Paroxetine Hcl	17	51	1530	507.07			17	51	507.07	1530	*
1447299706	Morgan-Evans	Linda	St Roberts	MO	29	Family Practice	S	Paroxetine Hcl	Paroxetine Hcl	11	11	330	45.52			11	11	45.52	330	*
1447299920	Treadwell	Stephen	Healdton	OK	40	Family Practice	S	Paroxetine Hcl	Paroxetine Hcl	22	42	1260	203.39		#					*
1447300173	Bartz	Mark	Greenwood	SC	45	Family Practice	S	Paroxetine Hcl	Paroxetine Hcl	11	33	990	219.42			11	33	219.42	990	*
1447300264	Garcia	Carlos	Santa Rosa	CA	6	Family Practice	S	Paroxetine Hcl	Paroxetine Hcl	17	56.7	1700	233.06			17	56.7	233.06	1700	*
1447300298	Brkic	Nenad	Chicago	IL	17	Neurology	S	Paroxetine Hcl	Paroxetine Hcl	14	14	420	101.17			0	0	0	0	#
1447300447	Spencer	Julie	Omaha	NE	31	Family Practice	S	Paroxetine Hcl	Paroxetine Hcl	24	53.5	1604	368.52		#					*
1447301544	Brzezinski	Diane	Naples	FL	12	Internal Medicine	S	Paroxetine Hcl	Paroxetine Hcl	35	93	2790	859.56	11		35	93	859.56	2790		11
1447301791	Gaide	Thomas	Pueblo	CO	8	Internal Medicine	S	Paroxetine Hcl	Paroxetine Hcl	27	71	2130	615.31			27	71	615.31	2130	*
1447301882	Chawla	Kumud	Arlington	TX	48	Nurse Practitioner	S	Paroxetine Hcl	Paroxetine Hcl	13	13	390	391.67			13	13	391.67	390	*
1447303367	Bolton	Larry	Scottsboro	AL	1	Family Practice	S	Paroxetine Hcl	Paroxetine Hcl	13	13.1	300	131.92		*					*
1447303417	Samuel	Ramez	Newark	NJ	34	Internal Medicine	S	Paroxetine Hcl	Paroxetine Hcl	14	18	540	158.75		*					*
1447304282	Rivera	Michael	St. Charles	IL	17	Family Practice	S	Paroxetine Hcl	Paroxetine Hcl	12	34	1020	231.25		*					*
1447304944	Pun	Hector	Waterbury	CT	9	Internal Medicine	S	Paroxetine Hcl	Paroxetine Hcl	58	120	3600	787.55	13		58	120	787.55	3600		13
1447305636	Wishik	Jeffrey	Providence	RI	44	Neurology	S	Paroxetine Er	Paroxetine Hcl	12	12	323	976.05			12	12	976.05	323	*
1447306790	Lambert	Bonnie	Hillsboro	OR	41	Nurse Practitioner	S	Paroxetine Hcl	Paroxetine Hcl	17	17	455	282.28			0	0	0	0	#
1447307103	Heliotis	Arthur	Norwalk	CT	9	Internal Medicine	S	Paroxetine Hcl	Paroxetine Hcl	15	33	986	112.27			15	33	112.27	986	*
1447307921	Shukla	Ameet	Scottsdale	AZ	4	Physician Assistant	S	Paroxetine Hcl	Paroxetine Hcl	13	21	630	129.31		#					*
1447308069	Garner	Sheila	Des Moines	IA	19	Physician Assistant	S	Paroxetine Hcl	Paroxetine Hcl	11	11	330	93.9			0	0	0	0	#
1447308341	Gutierrez	Debra	Brea	CA	6	Family Practice	S	Paroxetine Hcl	Paroxetine Hcl	13	37	1110	298.11			13	37	298.11	1110	*
1447308846	Singh	Ranju	Princeton	NJ	34	Rheumatology	S	Paroxetine Hcl	Paroxetine Hcl	13	17	510	69.56			13	17	69.56	510	*
1447308879	Laviola	Franklin	Islip	NY	36	Psychiatry	S	Paroxetine Hcl	Paroxetine Hcl	22	62	1860	327.85		#					*
1447309059	Mcalarney	Lourdes	Tinton Falls	NJ	34	Internal Medicine	S	Paroxetine Hcl	Paroxetine Hcl	21	37	1110	354.95			21	37	354.95	1110	*
1447310347	Sisco	James	Chewelah	WA	53	Family Practice	S	Paroxetine Hcl	Paroxetine Hcl	36	46	1371	254.88			24	34	181.22	1011	*
1447310776	Guevara	Robert	Harlingen	TX	48	Psychiatry	S	Paroxetine Hcl	Paroxetine Hcl	37	37	1110	500.34			12	12	52.73	360	*
1447311238	Howard	Kenneth	Calhoun	GA	13	Family Practice	S	Paroxetine Hcl	Paroxetine Hcl	33	84	2510	512.85			19	56	287.93	1680	*
1447311261	Friedline	John	Kennewick	WA	53	Family Practice	S	Paroxetine Hcl	Paroxetine Hcl	26	54	1620	208.62	11		26	54	208.62	1620		11
1447311295	Vester	Al	Lafayette	AL	1	Internal Medicine	S	Paroxetine Hcl	Paroxetine Hcl	28	46	1380	419.66			0	0	0	0	#
1447311345	Pierce	Katherine	Lewiston	NY	36	Nurse Practitioner	S	Paroxetine Hcl	Paroxetine Hcl	17	51	1530	392.39		#					*
1447311857	Offner	Mitchell	Mount Vernon	NY	36	Psychiatry & Neurology	T	Paroxetine Hcl	Paroxetine Hcl	19	19	570	202.82		*					*
1447312442	Collins	Dana	Asheboro	NC	37	Internal Medicine	S	Paroxetine Hcl	Paroxetine Hcl	42	50	1379	518.25		#					*
1447312814	Fox	Sherman	Danvers	MA	25	Psychiatry	S	Paroxetine Hcl	Paroxetine Hcl	84	92	2683	1230.82	11		18	18	143.2	528	*
1447312822	Mccoy	Loren	Muscle Shoals	AL	1	Internal Medicine	S	Paroxetine Hcl	Paroxetine Hcl	38	50	1484	396.03		#					*
1447313630	Shelby	Marlon	Chester	SC	45	Physician Assistant	S	Paroxetine Hcl	Paroxetine Hcl	47	111	3330	504.88	15	#					#
1447313671	Figman	Robert	Raynham	MA	25	Psychiatry	S	Paroxetine Hcl	Paroxetine Hcl	39	43	1290	317.99		*					*
1447313960	Heslet	Lynette	Slidell	LA	22	Psychologist, Clinical	S	Paroxetine Hcl	Paroxetine Hcl	37	43	1290	386.37		#					*
1447314166	Sanixay	Manola	Woodbridge	VA	51	Nurse Practitioner	S	Paroxetine Hcl	Paroxetine Hcl	12	12	360	130.72			12	12	130.72	360	*
1447314190	Patel	Girish	North Port	FL	12	Internal Medicine	S	Paroxetine Hcl	Paroxetine Hcl	24	68	2040	591.76	11		12	32	265.24	960	*
1447314240	O'connor	Brian	Honolulu	HI	15	Internal Medicine	S	Paroxetine Hcl	Paroxetine Hcl	20	36	1080	254.19			20	36	254.19	1080	*
1447314737	Jha	Gautam	Salem	IL	17	Internal Medicine	S	Paroxetine Hcl	Paroxetine Hcl	54	101	3027	631.83			41	82	501.48	2457	*
1447315338	Barakat	Firas	Bronx	NY	36	Internal Medicine	S	Paroxetine Hcl	Paroxetine Hcl	54	62	1860	300.61		#					*
1447316153	Spooner-Falde	Elizabeth	Saint Paul	MN	27	Certified Clinical Nurse Specialist	S	Paroxetine Hcl	Paroxetine Hcl	33	35	1050	236.65			0	0	0	0	#
1447316294	Cunningham	Richard	Springfield	MO	29	Internal Medicine	S	Paroxetine Hcl	Paroxetine Hcl	31	75	2250	376.81			19	57	319.54	1710	*
1447317680	Mysak	Inessa	Manhasset	NY	36	Psychiatry	S	Paroxetine Hcl	Paroxetine Hcl	26	26	758	217		*					*
1447318357	Ford	Sandra	Birmingham	AL	1	Internal Medicine	S	Paroxetine Hcl	Paroxetine Hcl	31	69	2070	387.37			18	48	249.24	1440	*
1447318977	Gill	Patricia	Newberry	MI	26	Internal Medicine	S	Paroxetine Hcl	Paroxetine Hcl	21	27	810	226.46		#					*
1447318985	Fine	Lisa	Los Angeles	CA	6	Psychiatry	S	Paroxetine Hcl	Paroxetine Hcl	29	35	1030	130.94			0	0	0	0	#
1447319769	Houston	Helene	Longmeadow	MA	25	Certified Clinical Nurse Specialist	S	Paroxetine Hcl	Paroxetine Hcl	11	19	542	222.19		*					*
1447320304	Pakier	Oscar	Tarzana	CA	6	Psychiatry	S	Paroxetine Hcl	Paroxetine Hcl	37	49	1470	329.01			37	49	329.01	1470	*
1447320510	Muderlak	Shannon	Brown Deer	WI	55	Family Practice	S	Paroxetine Hcl	Paroxetine Hcl	12	26	780	280.15			12	26	280.15	780	*
1447320551	Mingle	A	Philadelphia	PA	42	Family Practice	S	Paroxetine Hcl	Paroxetine Hcl	18	18	485	517.34			18	18	517.34	485	*
1447320650	Cotter	Melody	Fredericksburg	VA	51	Nurse Practitioner	S	Paroxetine Hcl	Paroxetine Hcl	42	46	1345	282.64			20	20	122.03	565	*
1447321310	Levitt	Bruce	New City	NY	36	Internal Medicine	S	Paroxetine Hcl	Paroxetine Hcl	18	52	1544	220.07			18	52	220.07	1544	*
1447321484	Reynolds	David	Los Angeles	CA	6	Psychiatry	S	Paroxetine Hcl	Paroxetine Hcl	16	53.3	1600	429.58			16	53.3	429.58	1600	*
1447321658	Rizzo	Nicholas	Garden City	NY	36	Family Practice	S	Paroxetine Hcl	Paroxetine Hcl	20	46	1380	239.99			20	46	239.99	1380	*
1447322060	Sehgal	Manu	Milford	DE	10	Internal Medicine	S	Paroxetine Hcl	Paroxetine Hcl	17	51	1530	406.23		#					*
1447322243	Whitmore	Cassandra	Fairfield	CA	6	Internal Medicine	S	Paroxetine Hcl	Paroxetine Hcl	17	39.5	1186	266.88		#					*
1447323159	Rollins	Lowell	Huntsville	TX	48	Family Practice	S	Paroxetine Hcl	Paroxetine Hcl	37	47	1410	313.92			37	47	313.92	1410	*
1447323266	Dhungana	Pritha	Clermont	FL	12	Psychiatry	S	Paroxetine Hcl	Paroxetine Hcl	22	42	1260	417.06		#					*
1447323423	Kleven	Michael	Glendale	AZ	4	Family Practice	S	Paroxetine Hcl	Paroxetine Hcl	45	73	2159	814.53	11	#					*
1447324314	Schmitz	Ralph	Monett	MO	29	Family Practice	S	Paroxetine Hcl	Paroxetine Hcl	17	47	1406	242.55			17	47	242.55	1406	*
1447324959	Rowe Gorosh	Marla	Troy	MI	26	Family Practice	S	Paroxetine Hcl	Paroxetine Hcl	32	62	1860	271.54			32	62	271.54	1860	*
1447327077	Hager	Sue	Jonesville	MI	26	Nurse Practitioner	S	Paroxetine Hcl	Paroxetine Hcl	17	27	810	173.57			17	27	173.57	810	*
1447327390	Moldawsky	Richard	Anaheim	CA	6	Psychiatry & Neurology	T	Paroxetine Hcl	Paroxetine Hcl	19	43.3	1300	187.79		#					*
1447327978	Dettman	Bette	Waukee	IA	19	Nurse Practitioner	S	Paroxetine Hcl	Paroxetine Hcl	13	15	450	109.26			13	15	109.26	450	*
1447328018	Gracia	Anne-Marie	West Orange	NJ	34	Geriatric Medicine	S	Paroxetine Hcl	Paroxetine Hcl	36	44	872	368.32		*					*
1447328885	Pollock	Harry	Cleveland	OH	39	Psychiatry	S	Paroxetine Hcl	Paroxetine Hcl	81	104	3072	786.68			31	34	257.55	996	*
1447329032	Massine	Russell	Bend	OR	41	Nephrology	S	Paroxetine Hcl	Paroxetine Hcl	21	39	1170	157.14			21	39	157.14	1170	*
1447329313	Metcalf	Kent	Mt Pleasant	IA	19	Family Practice	S	Paroxetine Hcl	Paroxetine Hcl	34	62	1778	272.89		#					*
1447329891	Prasad	Anil	Nashua	NH	33	Internal Medicine	S	Paroxetine Hcl	Paroxetine Hcl	11	25	750	205			11	25	205	750	*
1447331855	Bressler	David	Fairport	NY	36	Internal Medicine	S	Paroxetine Hcl	Paroxetine Hcl	69	155	4650	957.38	16		69	155	957.38	4650		16
1447332119	Hodges	Mark	Sheffield	AL	1	Nurse Practitioner	S	Paroxetine Hcl	Paroxetine Hcl	15	27	810	126.09		*					*
1447332424	Shane	Stephan	Brighton	CO	8	Internal Medicine	S	Paroxetine Hcl	Paroxetine Hcl	42	110	3235	595.07	14	#					#
1447333265	Pray	Steven	Elk Rapids	MI	26	Family Practice	S	Paroxetine Hcl	Paroxetine Hcl	13	39	1170	196.21			13	39	196.21	1170	*
1447333471	Ross	Anita	Fitzgerald	GA	13	Nurse Practitioner	S	Paroxetine Hcl	Paroxetine Hcl	15	45	1350	271.63		#					*
1447334032	Tremaine	Lawrence	West Linn	OR	41	Family Practice	S	Paroxetine Hcl	Paroxetine Hcl	24	34	1020	364.91			24	34	364.91	1020	*
1447334099	Melvani	Ashok	Victorville	CA	6	Family Practice	S	Paroxetine Hcl	Paroxetine Hcl	17	45	1328	377.65			17	45	377.65	1328	*
1447334206	Wakefield	Brent	Jenks	OK	40	Family Practice	S	Paroxetine Hcl	Paroxetine Hcl	96	116	3397	1348.97	17		65	85	948.2	2491	#
1447334214	Becker	Terry	Kearney	NE	31	Family Practice	S	Paroxetine Er	Paroxetine Hcl	11	11.2	334	1280.48			0	0	0	0	#
1447334214	Becker	Terry	Kearney	NE	31	Family Practice	S	Paroxetine Hcl	Paroxetine Hcl	26	42	1260	114.32			26	42	114.32	1260	*
1447334438	Crossland	Christopher	Rohnert Park	CA	6	Family Practice	S	Paroxetine Hcl	Paroxetine Hcl	23	76.7	2300	256.17		#					*
1447335229	Friese	Carrie	Renovo	PA	42	Physician Assistant	S	Paroxetine Hcl	Paroxetine Hcl	13	35	1050	351.12		*					*
1447335351	Moin	Syed	Washingtonville	NY	36	Geriatric Medicine	S	Paroxetine Hcl	Paroxetine Hcl	48	65	1950	670.58		#					*
1447335377	Barg	Inna	Chatsworth	CA	6	Psychiatry	S	Paroxetine Hcl	Paroxetine Hcl	53	65	1950	728.55			17	29	311.31	870	*
1447335708	Whipple	Paul	Star City	AR	5	Family Practice	S	Paroxetine Hcl	Paroxetine Hcl	53	69	2070	506.46			40	54	380.57	1620	*
1447336326	Huertas-Sola	Lisette	Carolina	PR	72	Internal Medicine	S	Paroxetine Hcl	Paroxetine Hcl	37	51	1530	392.14			17	31	210.07	930	*
1447336599	Perillo	Dorothy	Hazleton	PA	42	Physician Assistant	S	Paroxetine Hcl	Paroxetine Hcl	56	62	1807	375.99	11		0	0	0	0		0
1447336813	Boulukos	Augustas	West Hempstead	NY	36	Family Practice	S	Paroxetine Hcl	Paroxetine Hcl	19	47	1410	315.96			19	47	315.96	1410	*
1447337399	Lerner	Alfred	Mountain View	CA	6	Internal Medicine	S	Paroxetine Hcl	Paroxetine Hcl	20	36	1056	238.86			20	36	238.86	1056	*
1447337571	Graham	Nancy	Corbin	KY	21	Psychiatry	S	Paroxetine Hcl	Paroxetine Hcl	43	51	1530	341.05		*					*
1447337647	Rajaei-Tehrani	Ali	Phoenix	AZ	4	Internal Medicine	S	Paroxetine Hcl	Paroxetine Hcl	13	35	1050	285.91		#					*
1447337696	Gaddis	Nils	Alcoa	TN	47	Internal Medicine	S	Paroxetine Hcl	Paroxetine Hcl	28	82.3	2469	532.93		#					*
1447337704	Shivalingappa	Prabhu	Hinsdale	IL	17	Internal Medicine	S	Paroxetine Hcl	Paroxetine Hcl	16	22	551	324.32			16	22	324.32	551	*
1447338231	Nguyen	Quynh	Alameda	CA	6	Internal Medicine	S	Paroxetine Hcl	Paroxetine Hcl	17	38.7	1125	150.45			17	38.7	150.45	1125	*
1447338504	Moarefi	Gita	Walnut Creek	CA	6	Internal Medicine	S	Paroxetine Hcl	Paroxetine Hcl	11	36.7	1100	187.19			11	36.7	187.19	1100	*
1447338603	Pool	Angela	West Plains	MO	29	Nurse Practitioner	S	Paroxetine Hcl	Paroxetine Hcl	34	42	671	250.65		#					*
1447338934	Chofla	Mark	Sacramento	CA	6	Psychiatry	S	Paroxetine Hcl	Paroxetine Hcl	31	43	1290	258.46			19	26	166.94	780	*
1447339197	Wong	William	Redwood City	CA	6	Psychiatry	S	Paroxetine Hcl	Paroxetine Hcl	13	43.3	1300	422.76			13	43.3	422.76	1300	*
1447339221	Wright	Molly	New York	NY	36	Family Practice	S	Paroxetine Hcl	Paroxetine Hcl	11	20	527	149.92			11	20	149.92	527	*
1447339452	Dicus	Michael	Salinas	CA	6	Nephrology	S	Paroxetine Hcl	Paroxetine Hcl	27	43	1290	222.53		#					*
1447339460	Wolf	David	Bingham Farms	MI	26	Internal Medicine	S	Paroxetine Hcl	Paroxetine Hcl	11	27	810	143.12			11	27	143.12	810	*
1447340229	Gitlin	Kevin	Plattsburgh	NY	36	Psychiatry	S	Paroxetine Hcl	Paroxetine Hcl	11	33	990	463.71		*					*
1447340237	Holcomb	Alvin	Melville	NY	36	Internal Medicine	S	Paroxetine Hcl	Paroxetine Hcl	12	12	360	137.55		*					*
1447340567	Gattis	Larry	Hawkinsville	GA	13	Family Practice	S	Paroxetine Hcl	Paroxetine Hcl	43	63	1803	697.18	11		24	40	405.84	1168	*
1447341409	Soni	Viney	Fountain Valley	CA	6	Pulmonary Disease	S	Paroxetine Hcl	Paroxetine Hcl	22	38	1139	236.06		#					*
1447341623	Watson Alford	Jane	Columbia	SC	45	Psychiatry	S	Paroxetine Hcl	Paroxetine Hcl	66	72	2160	522.8	12		27	31	205.84	930	*
1447341722	Schlesinger	Esther	Perth Amboy	NJ	34	Psychiatry	S	Paroxetine Cr	Paroxetine Hcl	24	24	672	3330.78			0	0	0	0	#
1447341722	Schlesinger	Esther	Perth Amboy	NJ	34	Psychiatry	S	Paroxetine Er	Paroxetine Hcl	16	18	540	2249		*					*
1447341979	Minor	Edward	Columbus	GA	13	Psychiatry	S	Paroxetine Hcl	Paroxetine Hcl	38	44	1312	481.76			11	17	71.72	510	*
1447342043	Staar-Kumosa	Aldona	Parker	CO	8	Internal Medicine	S	Paroxetine Hcl	Paroxetine Hcl	36	108	3240	775.86	11		36	108	775.86	3240		11
1447342068	Denno	Jane	Shelby	NC	37	Nurse Practitioner	S	Paroxetine Hcl	Paroxetine Hcl	97	110.3	3205	1152.29	20		34	39	492.38	1118	*
1447342860	Jones	Jill	Nashville	TN	47	Internal Medicine	S	Paroxetine Hcl	Paroxetine Hcl	14	42	1260	358.64			14	42	358.64	1260	*
1447342902	Hanlin	Douglas	Concord	CA	6	Psychiatry	S	Paroxetine Hcl	Paroxetine Hcl	28	28	840	211.16			0	0	0	0	#
1447342951	Joseph	Allen	Richmond	IN	18	Cardiology	S	Paroxetine Hcl	Paroxetine Hcl	17	19	570	142.09			17	19	142.09	570	*
1447343660	Orgel	Marc	Bronx	NY	36	Internal Medicine	S	Paroxetine Hcl	Paroxetine Hcl	18	30	900	246.31		#					*
1447343751	Kumar	Rajeev	Englewood	CO	8	Neurology	S	Paroxetine Hcl	Paroxetine Hcl	22	22	660	235.59		#					*
1447344940	Zangara	Richard	Lexington	MA	25	Internal Medicine	S	Paroxetine Hcl	Paroxetine Hcl	12	32	960	347.19			12	32	347.19	960	*
1447344973	Lindberg	Kurt	Holland	MI	26	Family Practice	S	Paroxetine Hcl	Paroxetine Hcl	11	29	870	193.36		*					*
1447345202	Scudder	Lisa	Tampa	FL	12	Family Practice	S	Paroxetine Hcl	Paroxetine Hcl	32	72.1	2163	676.12			21	61.1	571.9	1833	*
1447345301	Blunt	Chad	Oak Harbor	OH	39	Family Practice	S	Paroxetine Hcl	Paroxetine Hcl	44	58	1692	346.78			44	58	346.78	1692	*
1447345673	Rafalowski	Alicja	Wilmington	NC	37	Internal Medicine	S	Paroxetine Hcl	Paroxetine Hcl	34	64	1920	507.54			21	39	286.46	1170	*
1447346069	Schenendorf	Ronald	Port Washington	NY	36	Psychiatry	S	Paroxetine Hcl	Paroxetine Hcl	25	25	713	300.47		*					*
1447346127	Ibrahim	Syed	Pottsville	PA	42	Psychiatry	S	Paroxetine Hcl	Paroxetine Hcl	23	23	650	139.49			0	0	0	0	#
1447346150	Belmonte	Glorifin	Honolulu	HI	15	Psychiatry & Neurology	T	Paroxetine Hcl	Paroxetine Hcl	41	47.9	1362	385.6			41	47.9	385.6	1362	*
1447346192	Speckart	Paul	San Diego	CA	6	Endocrinology	S	Paroxetine Hcl	Paroxetine Hcl	31	93	2790	852.16			31	93	852.16	2790	*
1447346440	Edwards	Kathy	Sharpsburg	GA	13	Internal Medicine	S	Paroxetine Hcl	Paroxetine Hcl	15	43	1290	611.01			15	43	611.01	1290	*
1447346531	O'leary	Daniel	Leominster	MA	25	Internal Medicine	S	Paroxetine Hcl	Paroxetine Hcl	38	88	2640	321.82			38	88	321.82	2640	*
1447346663	Braggs	Belinda	Jackson	CA	6	Family Practice	S	Paroxetine Hcl	Paroxetine Hcl	18	48	1371	302.52			18	48	302.52	1371	*
1447347729	Newbold	Steven	Monett	MO	29	Family Practice	S	Paroxetine Hcl	Paroxetine Hcl	23	49	1469	271.38			23	49	271.38	1469	*
1447348149	Montecillo	Luzviminda	Inglewood	CA	6	Internal Medicine	S	Paroxetine Hcl	Paroxetine Hcl	81	101	3030	631.93			81	101	631.93	3030	*
1447348164	Wang	Benny	The Woodlands	TX	48	Neurology	S	Paroxetine Hcl	Paroxetine Hcl	15	23	690	222.4			15	23	222.4	690	*
1447348628	Becker	Steven	Los Alamitos	CA	6	Internal Medicine	S	Paroxetine Hcl	Paroxetine Hcl	12	12.1	363	377.93			12	12.1	377.93	363	*
1447348776	Kucera	Jon	Buffalo	NY	36	Internal Medicine	S	Paroxetine Hcl	Paroxetine Hcl	27	31	930	202.59		#					*
1447348883	Fromes	Gail	Ann Arbor	MI	26	Nurse Practitioner	S	Paroxetine Hcl	Paroxetine Hcl	19	23.4	702	230.99			0	0	0	0	#
1447348966	Dermody	John	Napa	CA	6	Family Practice	S	Paroxetine Hcl	Paroxetine Hcl	42	84	2520	499.72			42	84	499.72	2520	*
1447349162	Gitterman	Benjamin	Princeton	NJ	34	Internal Medicine	S	Paroxetine Hcl	Paroxetine Hcl	30	86	2580	782.63			30	86	782.63	2580	*
1447349493	Villarreal	E	Edinburg	TX	48	Internal Medicine	S	Paroxetine Hcl	Paroxetine Hcl	21	44.6	1338	91.8			21	44.6	91.8	1338	*
1447349741	Anderson	Joseph	Asheville	NC	37	Family Practice	S	Paroxetine Hcl	Paroxetine Hcl	28	84	2520	959.66		*					*
1447349766	Odierna	Elizabeth	Rye	NY	36	Internal Medicine	S	Paroxetine Hcl	Paroxetine Hcl	14	38	1140	200.11			14	38	200.11	1140	*
1447349972	Rutkowski	Robert	Independence	OH	39	Internal Medicine	S	Paroxetine Hcl	Paroxetine Hcl	27	77	2310	475.29			15	43	309.31	1290	*
1447350012	Khandelwal	Rita	Glen Burnie	MD	24	Family Practice	S	Paroxetine Hcl	Paroxetine Hcl	11	11	272	127.99			11	11	127.99	272	*
1447350418	Ogun	David	Lakewood	NJ	34	Internal Medicine	S	Paroxetine Hcl	Paroxetine Hcl	52	72	2160	544.71		#					*
1447350541	Overstreet	Raymond	Columbus	MS	28	Psychiatry	S	Paroxetine Hcl	Paroxetine Hcl	236	292	8760	2281.72	35		67	95	803.73	2850		11
1447350707	Portnow	Stanley	Nyc	NY	36	Psychiatry	S	Paroxetine Hcl	Paroxetine Hcl	11	11	330	176.77			11	11	176.77	330	*
1447350772	Hayfron-Benjamin	Christina	Agawam	MA	25	Internal Medicine	S	Paroxetine Hcl	Paroxetine Hcl	13	39	1170	228.73			13	39	228.73	1170	*
1447350822	Folefack Dongmo	Alain	Lancaster	TX	48	Internal Medicine	S	Paroxetine Hcl	Paroxetine Hcl	14	14	376	68.87			14	14	68.87	376	*
1447350939	Hansen	Keith	Hampton	IA	19	Family Practice	S	Paroxetine Hcl	Paroxetine Hcl	42	81.2	2432	346.84		#					*
1447351192	Srivastava	Richa	Schaumburg	IL	17	Internal Medicine	S	Paroxetine Hcl	Paroxetine Hcl	12	12	353	196.03			12	12	196.03	353	*
1447351622	Lee	Michael	Edmonds	WA	53	Internal Medicine	S	Paroxetine Hcl	Paroxetine Hcl	11	29	870	337.95			11	29	337.95	870	*
1447351713	Buchanan	Robin	Bemidji	MN	27	Nurse Practitioner	S	Paroxetine Hcl	Paroxetine Hcl	22	22	605	207.24			22	22	207.24	605	*
1447352364	Shenk	Suzanne	Delran	NJ	34	Internal Medicine	S	Paroxetine Hcl	Paroxetine Hcl	14	34	995	215.09		#					*
1447352588	Fraser	Wayne	Plantation	FL	12	Family Practice	S	Paroxetine Hcl	Paroxetine Hcl	21	41	1230	131.31		*					*
1447353313	Gordon	Martin	Beverly Hills	CA	6	Pulmonary Disease	S	Paroxetine Hcl	Paroxetine Hcl	27	45	1350	250.58			27	45	250.58	1350	*
1447353982	Farooqui	Salahuddin	Eutaw	AL	1	Family Practice	S	Paroxetine Hcl	Paroxetine Hcl	11	33	990	201.3			11	33	201.3	990	*
1447354543	Pereira	Rosa	Mineola	NY	36	Internal Medicine	S	Paroxetine Hcl	Paroxetine Hcl	15	45	1350	313.44			15	45	313.44	1350	*
1447354600	Mahoney	Pamela	Baltimore	MD	24	Nurse Practitioner	S	Paroxetine Hcl	Paroxetine Hcl	11	19	570	80.15			11	19	80.15	570	*
1447354733	Mojadaddi	Sohaila	Madera	CA	6	Internal Medicine	S	Paroxetine Hcl	Paroxetine Hcl	36	40	1200	374.33		#					*
1447354873	Rivera-Roman	Luis	Jayuya	PR	72	General Practice	T	Paroxetine Hcl	Paroxetine Hcl	51	53	1590	295.79			19	19	100.9	570	*
1447354956	Thompson	Stephen	Petersburg	WV	54	Internal Medicine	S	Paroxetine Hcl	Paroxetine Hcl	39	71	2130	444.96		#					*
1447355151	Rosenberg	Abbie	Hopkinton	MA	25	Certified Clinical Nurse Specialist	S	Paroxetine Hcl	Paroxetine Hcl	18	19	570	168.51		*					*
1447355193	Head	Thomas	Jackson	TN	47	Neurology	S	Paroxetine Hcl	Paroxetine Hcl	43	92	2738	544.81			24	56	298.6	1658	*
1447355623	Ensz	Gary	Auburn	NE	31	Family Practice	S	Paroxetine Hcl	Paroxetine Hcl	30	32	891	304.75			30	32	304.75	891	*
1447356092	Mundhenke	Dean	Blue Springs	MO	29	Internal Medicine	S	Paroxetine Hcl	Paroxetine Hcl	23	67	2010	226.23			23	67	226.23	2010	*
1447356530	Brackenrich	Wayne	Roanoke	VA	51	Family Practice	S	Paroxetine Hcl	Paroxetine Hcl	39	89	2670	533.7	12	#					*
1447357249	Tyler	Douglas	Santa Monica	CA	6	Internal Medicine	S	Paroxetine Hcl	Paroxetine Hcl	55	55	998	268.57			55	55	268.57	998	*
1447357439	Castillo	Cesario	Houston	TX	48	Family Practice	S	Paroxetine Hcl	Paroxetine Hcl	12	30	884	211.76			12	30	211.76	884	*
1447358056	Denuzzio	Albert	Newington	CT	9	Internal Medicine	S	Paroxetine Hcl	Paroxetine Hcl	13	29	870	411.87		*					*
1447358197	Avezbakiyev	Emanuel	New York	NY	36	Physician Assistant	S	Paroxetine Hcl	Paroxetine Hcl	79	79	2347	938.39			59	59	585.55	1747	*
1447358270	Berarducci	Michael	Burlington	MA	25	Internal Medicine	S	Paroxetine Hcl	Paroxetine Hcl	28	54.8	1621	207.57			28	54.8	207.57	1621	*
1447358981	Galfaian	Anait	Glendale	CA	6	Family Practice	S	Paroxetine Hcl	Paroxetine Hcl	31	31	930	244.22			31	31	244.22	930	*
1447359377	Below	Richard	Westlake	OH	39	Family Practice	S	Paroxetine Hcl	Paroxetine Hcl	47	128	3840	1033.43	15		47	128	1033.43	3840		15
1447359385	Hayden	Margaret	Tyler	TX	48	Internal Medicine	S	Paroxetine Hcl	Paroxetine Hcl	32	51.3	1535	342.98		#					*
1447359518	Daly	Donald	Flint	MI	26	Physician Assistant	S	Paroxetine Hcl	Paroxetine Hcl	67	79.2	2315	684.27	12		16	20	81.38	600	*
1447360243	Hermanns	Mary	St Petersburg	FL	12	Nurse Practitioner	S	Paroxetine Er	Paroxetine Hcl	12	12	360	1457.8			12	12	1457.8	360	*
1447360243	Hermanns	Mary	St Petersburg	FL	12	Nurse Practitioner	S	Paroxetine Hcl	Paroxetine Hcl	59	79	2365	672.92	11		23	25	226.75	745	*
1447360433	Dejong	Sandra	Richland	MI	26	Nurse Practitioner	S	Paroxetine Hcl	Paroxetine Hcl	25	69	2070	550.14		#					*
1447361050	Rao	Samuel	Williamsport	MD	24	Family Practice	S	Paroxetine Hcl	Paroxetine Hcl	24	70	2100	441.71		#					*
1447361100	Daly	Michael	Columbia	MO	29	Family Practice	S	Paroxetine Hcl	Paroxetine Hcl	18	29	870	220.75			18	29	220.75	870	*
1447362991	Kimball	Joseph	Winterset	IA	19	Family Practice	S	Paroxetine Hcl	Paroxetine Hcl	16	32	960	117.16		#					*
1447363189	Torres Torres	Alexis	Humacao	PR	72	Internal Medicine	S	Paroxetine Hcl	Paroxetine Hcl	13	15	450	84.41		*					*
1447363239	Newbold	Douglas	Taylorsville	UT	49	Family Practice	S	Paroxetine Hcl	Paroxetine Hcl	15	21	593	412.44			15	21	412.44	593	*
1447363247	Reddy	Suman	Bronx	NY	36	Nephrology	S	Paroxetine Hcl	Paroxetine Hcl	13	23	690	193.13			13	23	193.13	690	*
1447363254	Holt	Elaine	Ridgewood	NJ	34	Internal Medicine	S	Paroxetine Hcl	Paroxetine Hcl	26	46	1364	301.1		#					*
1447363585	Bailey	Shawn	Granville	IL	17	Family Practice	S	Paroxetine Hcl	Paroxetine Hcl	15	17.1	514	85.9		#					*
1447363700	Conner	Robert	Clive	IA	19	Family Practice	S	Paroxetine Hcl	Paroxetine Hcl	152	154.2	4380	2000.6	21		114	115.5	1416.56	3294	#
1447363908	Gupta	Lalita	Richardson	TX	48	Family Practice	S	Paroxetine Hcl	Paroxetine Hcl	40	94.1	2802	557.98			29	80.9	470.57	2406	*
1447364245	Menolascino	Michael	Wilson	WY	56	Internal Medicine	S	Paroxetine Hcl	Paroxetine Hcl	13	27	810	175.09			13	27	175.09	810	*
1447364450	Meharg	John	Sinking Spring	PA	42	Internal Medicine	S	Paroxetine Hcl	Paroxetine Hcl	33	33	958	392.51			33	33	392.51	958	*
1447364559	Klein	Farrel	Newport	RI	44	Psychiatry	S	Paroxetine Hcl	Paroxetine Hcl	47	83	2490	623.11			22	44	227.54	1320	*
1447364716	Cruz Santana	Alma	Carolina	PR	72	Dermatology	S	Paroxetine Hcl	Paroxetine Hcl	12	12	360	76.2			12	12	76.2	360	*
1447364898	Brooks	Troy	Stanton	KY	21	Physician Assistant	S	Paroxetine Hcl	Paroxetine Hcl	28	81	2430	637.3			28	81	637.3	2430	*
1447364971	Cantlin	Terry	Randolph	VT	50	Family Practice	S	Paroxetine Hcl	Paroxetine Hcl	11	32.7	982	202.45		*					*
1447365135	Markakis	Kathryn	Rochester	NY	36	Internal Medicine	S	Paroxetine Hcl	Paroxetine Hcl	12	24	694	76.27			12	24	76.27	694	*
1447365317	Morrow	Robert	East Stroudsburg	PA	42	Psychiatry	S	Paroxetine Hcl	Paroxetine Hcl	52	101	3030	744.81	12	#					#
1447365606	Moran	Olivia	Prentiss	MS	28	Family Practice	S	Paroxetine Hcl	Paroxetine Hcl	30	44	1304	647.74		#					*
1447365952	Hocking	Marianne	Rocky River	OH	39	Nurse Practitioner	S	Paroxetine Hcl	Paroxetine Hcl	11	23	690	135.2			11	23	135.2	690	*
1447366018	Soghomonian	Ara	Fresno	CA	6	Internal Medicine	S	Paroxetine Hcl	Paroxetine Hcl	256	276.2	4303	1616.9	30		215	227.2	1345.32	3366	#
1447366299	Gomez-Rivera	Jose	Miami	FL	12	Family Practice	S	Paroxetine Hcl	Paroxetine Hcl	52	107	3210	1152.09			52	107	1152.09	3210	*
1447366455	Davidoff	Ronald	Enfield	CT	9	Psychiatry	S	Paroxetine Hcl	Paroxetine Hcl	11	11	328	120.65			11	11	120.65	328	*
1447368055	Settecase	Michael	Olympia Fields	IL	17	Family Practice	S	Paroxetine Hcl	Paroxetine Hcl	24	48	1423	425.68	11	#					*
1447368089	Young	William	Richmond	VA	51	Internal Medicine	S	Paroxetine Hcl	Paroxetine Hcl	21	37	1105	723.97		*					*
1447368287	Skeoch	Gordon	Temecula	CA	6	Family Practice	S	Paroxetine Hcl	Paroxetine Hcl	35	81	2430	422.71		#					*
1447368568	Zarcone	Valerie	Putnam Valley	NY	36	Internal Medicine	S	Paroxetine Hcl	Paroxetine Hcl	25	45	1350	479.34		#					*
1447368691	Lucas	Suzanne	Harvard	MA	25	Certified Clinical Nurse Specialist	S	Paroxetine Hcl	Paroxetine Hcl	51	61	1579	682.57			33	35	154.84	799	*
1447368766	Holleran	Neal	Celina	OH	39	Internal Medicine	S	Paroxetine Hcl	Paroxetine Hcl	62	74	2212	730.48	11	#					*
1447369244	Larcher-Rowland	Karen	Temecula	CA	6	Nurse Practitioner	S	Paroxetine Hcl	Paroxetine Hcl	23	45	1350	843.26		*					*
1447369582	Kimbrell	David	Birmingham	AL	1	Internal Medicine	S	Paroxetine Hcl	Paroxetine Hcl	45	69	2070	572.36			33	57	506.94	1710	*
1447369590	Snyder	Robert	Pelham	AL	1	Family Practice	S	Paroxetine Hcl	Paroxetine Hcl	41	67	2010	469.95			41	67	469.95	2010	*
1447369657	Furr	Helen	Chattanooga	TN	47	Family Practice	S	Paroxetine Hcl	Paroxetine Hcl	41	81	2430	536.18	13		28	68	472.2	2040	#
1447370259	Hasan	Syeda	Summit	NJ	34	Neuropsychiatry	S	Paroxetine Hcl	Paroxetine Hcl	13	13	390	89.54		*					*
1447370630	Lucas	Marlie	Lake Havasu City	AZ	4	Nurse Practitioner	S	Paroxetine Hcl	Paroxetine Hcl	17	46.9	1380	271.11		#					*
1447372768	Struble	Joy	North Manchester	IN	18	Family Practice	S	Paroxetine Hcl	Paroxetine Hcl	14	32	904	130.55			14	32	130.55	904	*
1447376983	Dilmaghanian	Omid	Scottsdale	AZ	4	Family Practice	S	Paroxetine Hcl	Paroxetine Hcl	16	16	441	345.88			16	16	345.88	441	*
1447378757	Todd	Carol	Barstow	CA	6	Nurse Practitioner	S	Paroxetine Hcl	Paroxetine Hcl	32	32	960	479.25		#					*
1447380779	Polis	Nicholas	Washington	DC	11	Internal Medicine	S	Paroxetine Hcl	Paroxetine Hcl	12	12	360	85.56			12	12	85.56	360	*
1447380951	Rodriguez	Norma	Caguas	PR	72	Psychiatry	S	Paroxetine Hcl	Paroxetine Hcl	141	151	4530	1084.59	17		21	23	147.78	690	*
1447381439	Morcos	Nermine	Laguna Hills	CA	6	Internal Medicine	S	Paroxetine Hcl	Paroxetine Hcl	48	140	4177	894.31	18		48	140	894.31	4177		18
1447381686	Clay	Donald	Springdale	AR	5	Psychiatry	S	Paroxetine Hcl	Paroxetine Hcl	22	24	720	236.41		*					*
1447382379	Lefler	Rodger	Gastonia	NC	37	Internal Medicine	S	Paroxetine Hcl	Paroxetine Hcl	115	223	6540	1617.2	32		99	193	1465.72	5640	#
1447382601	Cyr	Mary	Puyallup	WA	53	Family Practice	S	Paroxetine Hcl	Paroxetine Hcl	15	33	980	456.15		*					*
1447383187	Rodriguez	Jesus	San Antonio	TX	48	Family Practice	S	Paroxetine Hcl	Paroxetine Hcl	33	79	2370	520.79		#					*
1447386131	Tran	Pamela	Gary	IN	18	Psychiatry	S	Paroxetine Hcl	Paroxetine Hcl	14	14	420	108.04		*					*
1447386248	Charlot	Karine	Wyandanch	NY	36	Psychiatry	S	Paroxetine Hcl	Paroxetine Hcl	84	98	2928	665.51			20	30	238.7	888	*
1447389804	Filecia	Merle	Ennis	TX	48	Nurse Practitioner	S	Paroxetine Hcl	Paroxetine Hcl	33	45	1350	324.71			33	45	324.71	1350	*
1447389895	Misquez	Guadalupe	North Hollywood	CA	6	Nurse Practitioner	S	Paroxetine Hcl	Paroxetine Hcl	12	18	540	85.28			12	18	85.28	540	*
1447390455	Velas	Carlos	Bethlehem	PA	42	Psychiatry	S	Paroxetine Er	Paroxetine Hcl	16	16	480	1790.2			0	0	0	0	#
1447390455	Velas	Carlos	Bethlehem	PA	42	Psychiatry	S	Paroxetine Hcl	Paroxetine Hcl	315	319	9440	2048.71	51		81	81	418.73	2385		13
1447390893	Honderick	Richard	Springfield	MO	29	Family Practice	S	Paroxetine Hcl	Paroxetine Hcl	12	27	810	134.56			12	27	134.56	810	*
1447391214	Talampas	Liza	Wooster	OH	39	Internal Medicine	S	Paroxetine Hcl	Paroxetine Hcl	97	217.3	6520	1629.07	22	#					#
1447392527	Durvasula	Viswa	Cookeville	TN	47	Psychiatry	S	Paroxetine Hcl	Paroxetine Hcl	22	30	900	259.09		#					*
1447392766	Stearnes	Rachel	Council Bluffs	IA	19	Family Practice	S	Paroxetine Hcl	Paroxetine Hcl	44	72	2155	443.27		#					*
1447393244	Kearney	James	Melbourne	FL	12	Internal Medicine	S	Paroxetine Hcl	Paroxetine Hcl	21	61	1830	640.52		#					*
1447393293	Tolliver	Adrianne	Bakersfield	CA	6	Nurse Practitioner	S	Paroxetine Hcl	Paroxetine Hcl	64	64.4	1922	695.84	11	*					*
1447393335	Kuich	Thomas	Springfield	MO	29	Psychiatry	S	Paroxetine Hcl	Paroxetine Hcl	35	57	1693	475.86			15	21	166.18	613	*
1447393483	Patel	Suryachandra	Irvington	KY	21	Family Practice	S	Paroxetine Hcl	Paroxetine Hcl	39	54.7	1592	436.64		#					*
1447393798	Sluder	Raina	Mountain City	TN	47	Family Practice	S	Paroxetine Hcl	Paroxetine Hcl	91	115	3418	1084.08			70	86	699.67	2548	*
1447394176	Jonas	David	New York	NY	36	Psychiatry & Neurology	T	Paroxetine Hcl	Paroxetine Hcl	15	27	810	307.81			15	27	307.81	810	*
1447394465	Dang	Phong	Sterling	IL	17	Family Practice	S	Paroxetine Hcl	Paroxetine Hcl	21	37	1110	364.86		#					*
1447394812	Khan	Shahid	Palmdale	CA	6	Internal Medicine	S	Paroxetine Hcl	Paroxetine Hcl	12	12	360	38.89			12	12	38.89	360	*
1447394853	Ohri	Neeta	Taunton	MA	25	General Practice	S	Paroxetine Hcl	Paroxetine Hcl	12	12	360	69.34			0	0	0	0	#
1447395181	Nuhic	Zvjezdan	San Diego	CA	6	Psychiatry	S	Paroxetine Hcl	Paroxetine Hcl	15	23	660	164.28		*					*
1447396809	Shahnazarian	Vachik	Glendale	CA	6	General Practice	S	Paroxetine Hcl	Paroxetine Hcl	53	59	1770	402.46			53	59	402.46	1770	*
1447397161	Mann	Shari	Bronx	NY	36	Internal Medicine	S	Paroxetine Er	Paroxetine Hcl	12	12	360	838.09			12	12	838.09	360	*
1447397161	Mann	Shari	Bronx	NY	36	Internal Medicine	S	Paroxetine Hcl	Paroxetine Hcl	26	26	780	173.23		#					*
1447398870	Rowles	Rian	Orland Park	IL	17	Psychiatry	S	Paroxetine Hcl	Paroxetine Hcl	46	96	2880	1317.58			35	71	954.11	2130	*
1447399092	Vize	Gary	Indianapolis	IN	18	Psychiatry	S	Paroxetine Hcl	Paroxetine Hcl	278	281.5	8250	3603.45	20		44	44.9	551.33	1338	*
1447400536	Bosques Barreto	Antonio	Moca	PR	72	General Practice	T	Paroxetine Hcl	Paroxetine Hcl	26	48	1440	280.56		*					*
1447400775	Brooks	Kevin	London	KY	21	Physician Assistant	S	Paroxetine Hcl	Paroxetine Hcl	28	74	2220	439.43			28	74	439.43	2220	*
1447401062	Bhatia	Mudita	Sandusky	OH	39	Internal Medicine	S	Paroxetine Hcl	Paroxetine Hcl	12	30	900	304.73		*					*
1447401492	Robertson	John	Cherry Hill	NJ	34	Family Practice	S	Paroxetine Hcl	Paroxetine Hcl	22	30	900	185.88		#					*
1447403191	Kudrich	Chris	New York City	NY	36	Physician Assistant	S	Paroxetine Hcl	Paroxetine Hcl	11	11	330	112.26			0	0	0	0	#
1447405683	Wright	Darah	Cobleskill	NY	36	Family Practice	S	Paroxetine Hcl	Paroxetine Hcl	13	39	1170	126.66			13	39	126.66	1170	*
1447406020	Barasorda	Eligio	San Juan	PR	72	General Practice	T	Paroxetine Hcl	Paroxetine Hcl	13	15	450	104.9		*					*
1447406079	Colon	David	Charlotte	NC	37	Internal Medicine	S	Paroxetine Hcl	Paroxetine Hcl	19	47	1410	469.19		#					*
1447406624	Bhalavat	Ravikumar	Bel Air	MD	24	Psychiatry	S	Paroxetine Hcl	Paroxetine Hcl	21	33.2	995	520.18		#					*
1447408430	Havens	Robin	Seaman	OH	39	Nurse Practitioner	S	Paroxetine Hcl	Paroxetine Hcl	58	78	2340	615.27			36	56	388.54	1680	*
1447408570	Pena	Carlos	Douglas	AZ	4	Physician Assistant	S	Paroxetine Hcl	Paroxetine Hcl	35	67	2010	349.67	12	#					*
1447408711	Dy	Jennifer	Fairlawn	OH	39	Internal Medicine	S	Paroxetine Hcl	Paroxetine Hcl	32	66	1973	635.32		#					*
1447408778	Patel	Shraddha	Glendale	AZ	4	Family Practice	S	Paroxetine Hcl	Paroxetine Hcl	16	44	1320	223.61			16	44	223.61	1320	*
1447409206	Ellis	Kerri	Beggs	OK	40	Nurse Practitioner	S	Paroxetine Hcl	Paroxetine Hcl	25	59	1754	391.32			14	40	269.94	1200	*
1447409255	Odeta	Joy	Pineville	LA	22	Family Practice	S	Paroxetine Hcl	Paroxetine Hcl	14	20	600	135.82			14	20	135.82	600	*
1447409420	Lee	Jennifer	Sibley	LA	22	Family Practice	S	Paroxetine Hcl	Paroxetine Hcl	57	125	3750	1052.38	14		33	91	812.34	2730	*
1447410964	Pfeiffer	Mitchell	Aliquippa	PA	42	Family Practice	S	Paroxetine Hcl	Paroxetine Hcl	38	52	1506	619.94			14	28	238.94	828	*
1447411145	Duff	Brian	Nixa	MO	29	Family Practice	S	Paroxetine Hcl	Paroxetine Hcl	37	63	1890	370.76		#					*
1447411525	Le	Baoquang	Champions Gate	FL	12	Osteopathic Manipulative Medicine	S	Paroxetine Hcl	Paroxetine Hcl	20	48	1440	273.58	15	*					*
1447411764	Majekodunmi	Akindele	North Andover	MA	25	Internal Medicine	S	Paroxetine Hcl	Paroxetine Hcl	44	44	989	486.36			25	25	320.95	671	*
1447412408	Witman	Nicole	Camp Hill	PA	42	Psychiatry	S	Paroxetine Hcl	Paroxetine Hcl	28	36	1080	404.82		*					*
1447413539	Masrud	Sarah	Inver Grove Heights	MN	27	Family Practice	S	Paroxetine Hcl	Paroxetine Hcl	23	65	1934	333.26			23	65	333.26	1934	*
1447413885	Corbo	Joseph	Vienna	VA	51	Psychiatry & Neurology	T	Paroxetine Hcl	Paroxetine Hcl	12	14	420	66.47			12	14	66.47	420	*
1447414396	Lee	Richard	Palos Verdes Estates	CA	6	Internal Medicine	S	Paroxetine Hcl	Paroxetine Hcl	15	50	1500	358.08			15	50	358.08	1500	*
1447414446	Teverovsky	Esther	Pittsburgh	PA	42	Geriatric Psychiatry	S	Paroxetine Hcl	Paroxetine Hcl	49	65	1946	658.41			49	65	658.41	1946	*
1447414644	Ashbrook	Lauren	Cincinnati	OH	39	Internal Medicine	S	Paroxetine Hcl	Paroxetine Hcl	16	44	1320	182.15		*					*
1447415518	Onuma	Kalu	Saint Louis	MO	29	Psychiatry	S	Paroxetine Hcl	Paroxetine Hcl	78	106	3154	814.6	22		13	13	93.79	390	*
1447416086	Seigel	Jay	New London	CT	9	Nurse Practitioner	S	Paroxetine Hcl	Paroxetine Hcl	29	47	1380	685.28		*					*
1447416581	Samaha	Anne Marie	Florence	SC	45	Family Practice	S	Paroxetine Hcl	Paroxetine Hcl	31	67	2010	436.04		#					*
1447416672	Hidalgo	Priscilla	Raleigh	NC	37	Psychiatry	S	Paroxetine Hcl	Paroxetine Hcl	34	48.8	1428	878.32		*					*
1447416797	Yoder	Daniel	Jellico	TN	47	Family Practice	S	Paroxetine Hcl	Paroxetine Hcl	27	45.1	1332	385.46	11	#					*
1447417373	Umana	Idopise	Hoschton	GA	13	Internal Medicine	S	Paroxetine Hcl	Paroxetine Hcl	22	46	1380	381.03			22	46	381.03	1380	*
1447418298	Bhalla Baker	Peggy	Eden Prairie	MN	27	Psychiatry & Neurology	T	Paroxetine Hcl	Paroxetine Hcl	16	48	1440	339.13			16	48	339.13	1440	*
1447418694	Tinsman	Rebecca	New York	NY	36	Physician Assistant	S	Paroxetine Hcl	Paroxetine Hcl	20	58	1725	523.61		#					*
1447419569	Waleh	Meshia	Columbia	SC	45	Family Practice	S	Paroxetine Hcl	Paroxetine Hcl	19	31.3	939	110.59			19	31.3	110.59	939	*
1447419627	Giffi	Victoria	Hagerstown	MD	24	Hematology-Oncology	S	Paroxetine Hcl	Paroxetine Hcl	11	12	360	222.97			11	12	222.97	360	*
1447420104	Gil	Teresa	Wantagh	NY	36	Psychiatry	S	Paroxetine Hcl	Paroxetine Hcl	86	92	2741	539.63	12		72	76	474.34	2261	*
1447421409	Young	Laurie	Tupelo	MS	28	Nurse Practitioner	S	Paroxetine Hcl	Paroxetine Hcl	13	13	341	131.61			13	13	131.61	341	*
1447421482	Skinner	Christie	El Dorado	AR	5	Nurse Practitioner	S	Paroxetine Hcl	Paroxetine Hcl	20	20	600	78.32		*					*
1447422381	Lee-Mcgee	Tracy	Cleveland	TX	48	Physician Assistant	S	Paroxetine Hcl	Paroxetine Hcl	25	39	1170	235.26		#					*
1447422571	Farmer	Joseph	Hampstead	NC	37	Physician Assistant	S	Paroxetine Hcl	Paroxetine Hcl	14	38	1140	163.86		#					*
1447424791	Tonozzi-Kinzinger	Jessica	Morton	IL	17	Family Practice	S	Paroxetine Hcl	Paroxetine Hcl	14	35	1028	199.78		*					*
1447428636	White	Keenon	Bridgeville	DE	10	Family Practice	S	Paroxetine Hcl	Paroxetine Hcl	30	60.5	1792	413.65		#					*
1447429386	Davis	Jennifer	Camden	TN	47	Nurse Practitioner	S	Paroxetine Hcl	Paroxetine Hcl	17	37	1110	184.62			17	37	184.62	1110	*
1447429683	Haynes	Lindsey	Dahlonega	GA	13	Physician Assistant	S	Paroxetine Hcl	Paroxetine Hcl	18	26	780	226.42			18	26	226.42	780	*
1447430210	Espy	Cathy	Stone Mountain	GA	13	Physician Assistant	S	Paroxetine Hcl	Paroxetine Hcl	14	18	517	158.38		*					*
1447434097	Hinkle	Brent	Claremore	OK	40	Family Practice	S	Paroxetine Hcl	Paroxetine Hcl	23	43	1290	268.57			23	43	268.57	1290	*
1447437116	Kiteck	Clinton	Columbia	KY	21	Family Practice	S	Paroxetine Hcl	Paroxetine Hcl	90	140	4200	1296.98	21		72	96	912.94	2880	#
1447437702	Freeman	Anna	Princeton	IL	17	Nurse Practitioner	S	Paroxetine Hcl	Paroxetine Hcl	12	34	1020	156.6		#					*
1447439161	Neumann	Leonard	Tallulah	LA	22	Internal Medicine	S	Paroxetine Hcl	Paroxetine Hcl	30	40	1061	251.73			19	29	133.48	806	*
1447440342	Syed	Muhammad	Okeechobee	FL	12	Internal Medicine	S	Paroxetine Er	Paroxetine Hcl	11	11	330	1618.19			11	11	1618.19	330	*
1447440342	Syed	Muhammad	Okeechobee	FL	12	Internal Medicine	S	Paroxetine Hcl	Paroxetine Hcl	46	124	3704	1004.12	19		33	87	745.51	2594	#
1447441068	Vallabhaneni	Aparna	Georgetown	TX	48	Internal Medicine	S	Paroxetine Hcl	Paroxetine Hcl	35	89	2670	876.31			35	89	876.31	2670	*
1447441639	Martin	Jason	Austin	TX	48	Hospitalist	S	Paroxetine Hcl	Paroxetine Hcl	11	11	330	170.97			11	11	170.97	330	*
1447441647	Skliris	Demetre	Sioux Falls	SD	46	Family Practice	S	Paroxetine Hcl	Paroxetine Hcl	17	25	738	145.9			17	25	145.9	738	*
1447443676	Daria	Antonio	Branford	CT	9	Internal Medicine	S	Paroxetine Hcl	Paroxetine Hcl	27	36.3	1074	275.26		#					*
1447443692	Guiterrez	Monique	Torrance	CA	6	Nurse Practitioner	S	Paroxetine Hcl	Paroxetine Hcl	18	38	1140	276.07			18	38	276.07	1140	*
1447446158	Nahas	Arthur	Somers Point	NJ	34	Family Practice	S	Paroxetine Hcl	Paroxetine Hcl	14	24	720	104.31		*					*
1447447743	Welch	Rebecca	Seattle	WA	53	Nurse Practitioner	S	Paroxetine Hcl	Paroxetine Hcl	11	26.7	802	216.91			11	26.7	216.91	802	*
1447448493	Yatooma	Salam	La Mesa	CA	6	Internal Medicine	S	Paroxetine Hcl	Paroxetine Hcl	18	18.2	367	164.43		#					*
1447448691	Quinn	Anne	New Oxford	PA	42	Family Practice	S	Paroxetine Hcl	Paroxetine Hcl	43	81	2380	686.95			32	66	455.66	1937	*
1447448873	Pedarsani	Marjan	Mission Viejo	CA	6	Family Practice	S	Paroxetine Hcl	Paroxetine Hcl	20	38	1140	287.64			20	38	287.64	1140	*
1447450002	Berrios	Gaston	Chaparral	NM	35	Family Practice	S	Paroxetine Hcl	Paroxetine Hcl	15	33	990	262.75		*					*
1447450952	Seaman	Nathan	Quincy	IL	17	Family Practice	S	Paroxetine Hcl	Paroxetine Hcl	31	57	1691	351.94		#					*
1447451836	Acevedo	Jose	Mayaguez	PR	72	Neurology	S	Paroxetine Hcl	Paroxetine Hcl	11	11	330	72.86			11	11	72.86	330	*
1447452032	Holbrook	Scott	Marcy	NY	36	Nurse Practitioner	S	Paroxetine Hcl	Paroxetine Hcl	234	234	6945	2948.53	26		93	93	1309.22	2765	*
1447452164	Latham	Carolyn	Binghamton	NY	36	Nurse Practitioner	S	Paroxetine Hcl	Paroxetine Hcl	13	13	350	249.29			13	13	249.29	350	*
1447453329	Jeyakumar	Anusuya	Trenton	NJ	34	Geriatric Medicine	S	Paroxetine Hcl	Paroxetine Hcl	46	56	1643	648.19		#					*
1447455019	Risse	Ana	Murphysboro	IL	17	Family Practice	S	Paroxetine Hcl	Paroxetine Hcl	14	36	1080	112.7		*					*
1447455514	Shippee	Annalise	Staples	MN	27	Physician Assistant	S	Paroxetine Hcl	Paroxetine Hcl	26	72	2160	418.65			26	72	418.65	2160	*
1447455662	Larison	Heidi	Wichita	KS	20	Family Practice	S	Paroxetine Hcl	Paroxetine Hcl	15	29	870	238.49		*					*
1447456348	Dressel	Jennifer	Pepperell	MA	25	Family Practice	S	Paroxetine Hcl	Paroxetine Hcl	29	45	1350	234.77			18	34	157.33	1020	*
1447456959	Patel	Sonal	Chesapeake	VA	51	Family Practice	S	Paroxetine Hcl	Paroxetine Hcl	15	45	1350	219.54			15	45	219.54	1350	*
1447458435	Mckenzie	Mary	Chattanooga	TN	47	Family Practice	S	Paroxetine Hcl	Paroxetine Hcl	29	83	2490	551.41	14	#					#
1447458880	Sauder	Deborah	Bradenton	FL	12	Family Practice	S	Paroxetine Hcl	Paroxetine Hcl	40	108	3240	619.32	12	#					#
1447459607	Aluyi	Clement	Pulaski	TN	47	Internal Medicine	S	Paroxetine Hcl	Paroxetine Hcl	43	51	1530	511.32			28	32	346.66	960	*
1447460126	Janovick	Patrick	Ravenna	OH	39	Family Practice	S	Paroxetine Hcl	Paroxetine Hcl	18	46	1380	400.19			18	46	400.19	1380	*
1447461199	Hammonds	Linda	Poplar Bluff	MO	29	Nurse Practitioner	S	Paroxetine Hcl	Paroxetine Hcl	26	28	840	293.25		*					*
1447463302	Smith	Kevin	Gaylord	MI	26	Family Practice	S	Paroxetine Hcl	Paroxetine Hcl	17	35	1050	204.25		#					*
1447463500	Victoria	Edward	Las Vegas	NV	32	Family Practice	S	Paroxetine Hcl	Paroxetine Hcl	40	68	2040	523.85			23	41	211.22	1230	*
1447463682	Moretz	Christian	Winston Salem	NC	37	Family Practice	S	Paroxetine Hcl	Paroxetine Hcl	13	31	930	161.74			13	31	161.74	930	*
1447465364	Patel	Sital	Greenville	SC	45	Physician Assistant	S	Paroxetine Hcl	Paroxetine Hcl	13	13	390	58.49		*					*
1447465950	Thompson	Adam	Carolina Shores	NC	37	Physician Assistant	S	Paroxetine Hcl	Paroxetine Hcl	19	49	1470	310.17			19	49	310.17	1470	*
1447466081	Rodriguez	Jose	Tallahassee	FL	12	Family Practice	S	Paroxetine Hcl	Paroxetine Hcl	24	49	1470	218.4		#					*
1447468210	Watson	Matthew	Monterey	CA	6	Internal Medicine	S	Paroxetine Hcl	Paroxetine Hcl	12	24	720	163.35			12	24	163.35	720	*
1447469085	Kinney	Benton	Redding	CA	6	Physician Assistant	S	Paroxetine Hcl	Paroxetine Hcl	40	40.2	1194	635.25		*					*
1447469416	Jaffri	Qasim	Buffalo	NY	36	Psychiatry	S	Paroxetine Hcl	Paroxetine Hcl	30	58.5	1755	407.12		#					*
1447469440	Hollander	Susan	Novato	CA	6	Nurse Practitioner	S	Paroxetine Hcl	Paroxetine Hcl	15	33	990	239.99			15	33	239.99	990	*
1447472204	Khan	Kamran	Federal Way	WA	53	Family Practice	S	Paroxetine Hcl	Paroxetine Hcl	22	42	1260	305			22	42	305	1260	*
1447474184	Denny	Lynn	Macon	GA	13	Family Practice	S	Paroxetine Hcl	Paroxetine Hcl	17	21	621	756.55		#					*
1447474739	Bulgin	Lee	Boston	MA	25	Psychiatry	S	Paroxetine Hcl	Paroxetine Hcl	32	32	656	373.91			0	0	0	0	#
1447478995	Denicoff	Kirk	Bethesda	MD	24	Psychiatry & Neurology	T	Paroxetine Hcl	Paroxetine Hcl	11	21	630	225.1			11	21	225.1	630	*
1447479134	Rodman	Caitlin	Olympia	WA	53	Nurse Practitioner	S	Paroxetine Hcl	Paroxetine Hcl	22	48	1440	473.77		#					*
1447480116	Frodl	Kimberly	Eau Claire	WI	55	Family Practice	S	Paroxetine Hcl	Paroxetine Hcl	15	23	690	271.63			15	23	271.63	690	*
1447480934	Plum	Rachel	Traverse City	MI	26	Psychiatry	S	Paroxetine Cr	Paroxetine Hcl	14	14	413	2287.51			0	0	0	0	#
1447481072	Smallmon	Amanda	Kennett	MO	29	Nurse Practitioner	S	Paroxetine Hcl	Paroxetine Hcl	15	29	870	170.64			15	29	170.64	870	*
1447481270	Salazar	Flavio	Las Vegas	NM	35	Nurse Practitioner	S	Paroxetine Hcl	Paroxetine Hcl	12	22	660	176.93		*					*
1447481825	Burmeister	Nancy	International Falls	MN	27	Nurse Practitioner	S	Paroxetine Hcl	Paroxetine Hcl	40	62	1778	236.6			25	39	125.43	1140	*
1447483193	Cross	Deborah	Conway	NH	33	Nurse Practitioner	S	Paroxetine Hcl	Paroxetine Hcl	13	37	1110	470.68		#					*
1447484167	Siddiqui	Arman	Indianapolis	IN	18	Psychiatry	S	Paroxetine Hcl	Paroxetine Hcl	25	27	755	375.33		*					*
1447485305	Hendley	Matthew	Floresville	TX	48	Family Practice	S	Paroxetine Hcl	Paroxetine Hcl	15	35	1050	211.58		*					*
1447485693	Chambers-Damm	Kristen	Peoria	IL	17	Internal Medicine	S	Paroxetine Hcl	Paroxetine Hcl	53	107	3207	711.42	11		53	107	711.42	3207		11
1447485727	Dunkel	Katie	Clarksville	AR	5	Nurse Practitioner	S	Paroxetine Hcl	Paroxetine Hcl	34	42	1260	175.68			19	25	115.08	750	*
1447486212	Briscoe	Kim	Greensboro	NC	37	Family Practice	S	Paroxetine Hcl	Paroxetine Hcl	18	48	1440	524.37			18	48	524.37	1440	*
1447486295	Vial	Kelly	South Lake Tahoe	CA	6	Nurse Practitioner	S	Paroxetine Hcl	Paroxetine Hcl	21	37	1110	225.8		#					*
1447486691	Cade	Angela	Tyler	TX	48	Family Practice	S	Paroxetine Hcl	Paroxetine Hcl	23	47	1410	397.81		#					*
1447486790	Hendrex	Douglas	Fort Smith	AR	5	Family Practice	S	Paroxetine Hcl	Paroxetine Hcl	49	49	1470	1445.02		#					*
1447487178	Mackay	Donald	Eugene	OR	41	Family Practice	S	Paroxetine Hcl	Paroxetine Hcl	13	17	510	173.08			13	17	173.08	510	*
1447487418	Jones	Maxine	Oneida	NY	36	Nurse Practitioner	S	Paroxetine Hcl	Paroxetine Hcl	12	12	360	184.55			12	12	184.55	360	*
1447487996	Machak	Darren	Butler	PA	42	Family Practice	S	Paroxetine Hcl	Paroxetine Hcl	51	95	2850	743.04			25	45	329.72	1350	*
1447488259	Hull	Kirsten	Riverside	RI	44	Psychiatry	S	Paroxetine Hcl	Paroxetine Hcl	38	38	970	218.08			18	18	112.5	462	*
1447488978	Hans	Sangeeta	Lady Lake	FL	12	Family Practice	S	Paroxetine Hcl	Paroxetine Hcl	18	54	1620	840.15		*					*
1447489281	Fernandez	Maria	Miami	FL	12	General Practice	S	Paroxetine Hcl	Paroxetine Hcl	17	42.8	1283	204.53		#					*
1447490602	Conaboy	Ariane	Scranton	PA	42	Internal Medicine	S	Paroxetine Hcl	Paroxetine Hcl	39	61	1830	322.82		#					*
1447492889	Martinez-Murguia	Irene	National City	CA	6	Physician Assistant	S	Paroxetine Hcl	Paroxetine Hcl	20	32.5	975	255.67		#					*
1447493945	Murty	Smita	Champaign	IL	17	Internal Medicine	S	Paroxetine Hcl	Paroxetine Hcl	52	82	2430	580.81			52	82	580.81	2430	*
1447494216	Brockert	Nicholas	Lansing	KS	20	Family Practice	S	Paroxetine Hcl	Paroxetine Hcl	77	101.2	1867	686.82			66	90	562.11	1534	*
1447494893	Coy	Jeffrey	Brookville	IN	18	Certified Clinical Nurse Specialist	S	Paroxetine Hcl	Paroxetine Hcl	46	104	3120	911.24			31	61	627.12	1830	*
1447496633	Rudolf	Marie	Springfield	MO	29	Nurse Practitioner	S	Paroxetine Hcl	Paroxetine Hcl	46	70	2100	684.42	11		20	34	267.29	1020	*
1447497136	Emes	Diane	Meadville	PA	42	Family Practice	S	Paroxetine Hcl	Paroxetine Hcl	28	54	1580	424.89			28	54	424.89	1580	*
1447498472	Kim	Tae Soon	Chatsworth	CA	6	Psychiatry	S	Paroxetine Hcl	Paroxetine Hcl	31	35	1050	419.46		*					*
1447498522	Chang Figueroa	Sergio	Madisonville	KY	21	Endocrinology	S	Paroxetine Hcl	Paroxetine Hcl	16	20	600	161.5			16	20	161.5	600	*
1447500137	Graham	Amanda	Bridgeport	MI	26	Nurse Practitioner	S	Paroxetine Hcl	Paroxetine Hcl	22	66	1980	372.24		*					*
1447500954	Raymond	Jamie	Mount Airy	NC	37	Nurse Practitioner	S	Paroxetine Hcl	Paroxetine Hcl	23	41	1201	449.31		*					*
1447501549	Foster	Alea	Rancho Cucamonga	CA	6	Nurse Practitioner	S	Paroxetine Mesylate	Paroxetine Mesylate	12	12	360	1789.68			0	0	0	0	#
1447503453	O'brien	Susan	Cleveland	OH	39	Certified Clinical Nurse Specialist	S	Paroxetine Hcl	Paroxetine Hcl	31	40	1191	424.67			13	13	78.58	390	*
1447504428	Goldy	Daniel	Boston	MA	25	Nurse Practitioner	S	Paroxetine Hcl	Paroxetine Hcl	48	56	1669	573.79		*					*
1447505334	Fernandez	Itzel	Miami	FL	12	Internal Medicine	S	Paroxetine Hcl	Paroxetine Hcl	64	96	2880	184.15	17	#					#
1447506472	Ott	Jeffrey	Weed	CA	6	Nurse Practitioner	S	Paroxetine Hcl	Paroxetine Hcl	12	20	573	169.61		*					*
1447508817	Hoskins	Jason	Bastrop	LA	22	Nurse Practitioner	S	Paroxetine Hcl	Paroxetine Hcl	17	39	1170	216.22		*					*
1447510128	Ayub	Shehzad	Phoenix	AZ	4	Psychiatry	S	Paroxetine Hcl	Paroxetine Hcl	25	37	1110	308.3			25	37	308.3	1110	*
1447513221	Larsen	Eugene	Price	UT	49	Internal Medicine	S	Paroxetine Hcl	Paroxetine Hcl	89	145	4298	1239.37	23		72	124	1003.46	3668	#
1447513593	Crawford	Jason	Eagle	CO	8	Family Practice	S	Paroxetine Hcl	Paroxetine Hcl	44	114	3420	904.37	17		30	82	509.49	2460	#
1447514310	Small	Hailey	Dardanelle	AR	5	Family Practice	S	Paroxetine Hcl	Paroxetine Hcl	36	60.4	1812	557.75			22	44	406.6	1320	*
1447514971	Hanson	Christopher	Carbondale	IL	17	Family Practice	S	Paroxetine Hcl	Paroxetine Hcl	12	22	660	273.2		#					*
1447515374	Adaramola	Dorcas	Springfield	IL	17	Psychiatry	S	Paroxetine Hcl	Paroxetine Hcl	18	35	1050	697.4		*					*
1447516356	Munoz Gomez	Sigridh	Mineola	NY	36	Internal Medicine	S	Paroxetine Hcl	Paroxetine Hcl	11	31	930	272.61			11	31	272.61	930	*
1447517495	Greinke	Jessica	Overland Park	KS	20	Internal Medicine	S	Paroxetine Hcl	Paroxetine Hcl	21	61	1830	368.46		#					*
1447519160	Harris	Vaughn	Tyler	TX	48	Family Practice	S	Paroxetine Hcl	Paroxetine Hcl	41	71.1	2093	605.01			29	49.1	350.91	1433	*
1447519400	Mccaleb	Holly	Haleyville	AL	1	Family Practice	S	Paroxetine Hcl	Paroxetine Hcl	26	36	1080	260.51		#					*
1447522438	Velazquez	Juan	Cutler Bay	FL	12	Internal Medicine	S	Paroxetine Hcl	Paroxetine Hcl	40	102.1	3061	524.35	13		40	102.1	524.35	3061		13
1447523493	Cardona	Pablo	Leesburg	FL	12	Family Practice	S	Paroxetine Hcl	Paroxetine Hcl	26	78	2340	567.69			26	78	567.69	2340	*
1447523741	Will	Ida	Pahrump	NV	32	Nurse Practitioner	S	Paroxetine Hcl	Paroxetine Hcl	26	74	2220	336	13	#					#
1447525035	Judge	Leigh	Kettering	OH	39	Physician Assistant	S	Paroxetine Hcl	Paroxetine Hcl	29	73	2190	875.96		#					*
1447526983	Cromley	Robert	Cleveland	OH	39	Family Practice	S	Paroxetine Hcl	Paroxetine Hcl	13	23	690	213.55		*					*
1447528195	Dobrescu	Martine	New Hyde Park	NY	36	Nurse Practitioner	S	Paroxetine Hcl	Paroxetine Hcl	26	26	780	173.3		*					*
1447528484	Hill	Samantha	New Holland	PA	42	Physician Assistant	S	Paroxetine Hcl	Paroxetine Hcl	19	29	870	193.99			19	29	193.99	870	*
1447528674	Vang	Thao Mee	Carmichael	CA	6	Nurse Practitioner	S	Paroxetine Hcl	Paroxetine Hcl	12	32	960	192.62		#					*
1447530498	Henderson	Derek	Buchanan	MI	26	Physician Assistant	S	Paroxetine Hcl	Paroxetine Hcl	38	60	1800	402.88		*					*
1447531348	Richards	Ana	New Bedford	MA	25	Nurse Practitioner	S	Paroxetine Hcl	Paroxetine Hcl	36	40	1200	223.28			23	27	124.86	810	*
1447536347	Cherian	Reboy	Long Branch	NJ	34	Physician Assistant	S	Paroxetine Hcl	Paroxetine Hcl	12	12	294	94.87			12	12	94.87	294	*
1447536370	Jackson	Kimberly	Calcutta	OH	39	Family Practice	S	Paroxetine Hcl	Paroxetine Hcl	21	39	1170	251.02		#					*
1447540349	Wasielewski	Matthew	Erie	PA	42	Family Practice	S	Paroxetine Hcl	Paroxetine Hcl	16	20	598	115.31			16	20	115.31	598	*
1447540943	Choudhury	Saif	Menomonee Falls	WI	55	Family Practice	S	Paroxetine Hcl	Paroxetine Hcl	45	45	810	346.99		#					*
1447541602	Milner	Patricia	Livonia	MI	26	Psychiatry	S	Paroxetine Hcl	Paroxetine Hcl	37	45	1350	401.49			13	21	238.17	630	*
1447541750	Lisle	Stuart	Bethany	OK	40	Family Practice	S	Paroxetine Hcl	Paroxetine Hcl	35	77	2310	638.82			35	77	638.82	2310	*
1447543657	Knitig	Christopher	Cartersville	GA	13	Family Practice	S	Paroxetine Hcl	Paroxetine Hcl	43	97	2910	1098.73	12		28	54	620.39	1620	*
1447543970	Lewis	Debra	Portsmouth	OH	39	Family Practice	S	Paroxetine Hcl	Paroxetine Hcl	23	61	1830	541.2		#					*
1447544580	Harker	Sheena	Davenport	IA	19	Family Practice	S	Paroxetine Hcl	Paroxetine Hcl	16	48	1440	165.79			16	48	165.79	1440	*
1447545249	Dagenais	Paul	Sacramento	CA	6	Family Practice	S	Paroxetine Hcl	Paroxetine Hcl	11	36.7	1100	203.28			11	36.7	203.28	1100	*
1447545686	Hastie	Joshua	Terre Haute	IN	18	Family Practice	S	Paroxetine Hcl	Paroxetine Hcl	52	58	1740	484.8			31	37	305.4	1110	*
1447546031	Zahrt	Melissa	Winamac	IN	18	Family Practice	S	Paroxetine Hcl	Paroxetine Hcl	27	51	1530	309.29		#					*
1447546452	Winston	Pamela	Crossett	AR	5	Nurse Practitioner	S	Paroxetine Hcl	Paroxetine Hcl	16	22	645	73.67			0	0	0	0	#
1447546569	Beck	Brandon	Manitowoc	WI	55	Physician Assistant	S	Paroxetine Hcl	Paroxetine Hcl	23	57.1	1711	334.6		#					*
1447546593	Saad	Abdulhassan	Ypsilanti	MI	26	Hospitalist	S	Paroxetine Hcl	Paroxetine Hcl	56	56.1	1309	622.18			28	28.1	465.64	499	*
1447547047	Bennett	Allison	Jackson	MS	28	Obstetrics & Gynecology	S	Paroxetine Hcl	Paroxetine Hcl	15	24	720	152.4		#					*
1447547310	Abram	Mandy	Williamsville	NY	36	Physician Assistant	S	Paroxetine Hcl	Paroxetine Hcl	15	27	810	188.48		#					*
1447548052	Wang	Shuang	Salem	NJ	34	Internal Medicine	S	Paroxetine Hcl	Paroxetine Hcl	25	33	990	196.51		*					*
1447548698	Caudell	Jason	Bingham	ME	23	Nurse Practitioner	S	Paroxetine Hcl	Paroxetine Hcl	38	98	2925	743.01	11		24	56	420.09	1665	*
1447549951	Streater	Patrycia	Hartsville	SC	45	Nurse Practitioner	S	Paroxetine Hcl	Paroxetine Hcl	21	27	810	217.96		#					*
1447552260	Waterbury	Julie	Saint Louis	MO	29	Nurse Practitioner	S	Paroxetine Hcl	Paroxetine Hcl	76	84	1672	607.2			41	41	259.91	604	*
1447555420	Lemoine	John	Marksville	LA	22	Family Practice	S	Paroxetine Hcl	Paroxetine Hcl	101	123	3690	868.81	33		52	60	417.8	1800		19
1447556113	Badellino	Karen	Silverdale	PA	42	Nurse Practitioner	S	Paroxetine Hcl	Paroxetine Hcl	14	22	660	270.75		*					*
1447558390	Mulkanoor	Shalini	Springfield	IL	17	Family Practice	S	Paroxetine Hcl	Paroxetine Hcl	67	91	1849	432.09			67	91	432.09	1849	*
1447558622	Mcdowell	Elizabeth	Wilmington	NC	37	Physician Assistant	S	Paroxetine Hcl	Paroxetine Hcl	14	42	1260	354.84		*					*
1447559455	Clark	Kristen	Brick	NJ	34	Psychiatry	S	Paroxetine Hcl	Paroxetine Hcl	109	127	3704	1098.18	11		60	76	549.73	2257	*
1447559943	Padkowsky	Adrian	Newark	NJ	34	Internal Medicine	S	Paroxetine Hcl	Paroxetine Hcl	15	43	1290	302.79			15	43	302.79	1290	*
1447560321	Bowerman	Gemma	Tucson	AZ	4	Nurse Practitioner	S	Paroxetine Hcl	Paroxetine Hcl	25	25	724	265.82		#					*
1447561204	Hanka	Samson	Worcester	MA	25	Internal Medicine	S	Paroxetine Hcl	Paroxetine Hcl	11	23	690	212.51		*					*
1447561899	Blundon	Karen	Springfield	OR	41	Physician Assistant	S	Paroxetine Hcl	Paroxetine Hcl	11	14	420	132.99			11	14	132.99	420	*
1447561998	Miller	Paul	Binghamton	NY	36	Nurse Practitioner	S	Paroxetine Hcl	Paroxetine Hcl	55	111	3330	1010.78	11		19	35	402.59	1050	*
1447562095	Valencia	Ria Monica	Springfield	OR	41	Family Practice	S	Paroxetine Hcl	Paroxetine Hcl	24	62	1860	419.11		#					*
1447562376	Lu	Ling	Brooklyn	NY	36	Internal Medicine	S	Paroxetine Hcl	Paroxetine Hcl	20	22	660	239.44			20	22	239.44	660	*
1447563515	Sooriyapalan	Nishanthini	Cleveland	OH	39	Family Practice	S	Paroxetine Hcl	Paroxetine Hcl	56	132	3932	681.72	12		31	79	365.68	2342	*
1447563572	Popat	Shital	Marietta	GA	13	Internal Medicine	S	Paroxetine Hcl	Paroxetine Hcl	13	27.7	799	187.44			13	27.7	187.44	799	*
1447564109	Rutt	Phillis	Englewood	CO	8	Nurse Practitioner	S	Paroxetine Hcl	Paroxetine Hcl	14	26	780	220.03		*					*
1447564414	Williams-Andrews	A. Michelle	Mentor	OH	39	Nurse Practitioner	S	Paroxetine Hcl	Paroxetine Hcl	41	53	1580	614.3			17	29	265.33	870	*
1447564513	Vo	Hong	Banning	CA	6	Internal Medicine	S	Paroxetine Hcl	Paroxetine Hcl	49	110	3280	910.88	13	#					#
1447565064	Redd	Rita	Meridian	MS	28	Family Practice	S	Paroxetine Hcl	Paroxetine Hcl	14	18	478	141.49		#					*
1447567615	Rugel-Aizprua	Marcela	Parkersburg	WV	54	Internal Medicine	S	Paroxetine Hcl	Paroxetine Hcl	34	80	2400	494.05	11	#					*
1447568290	Winchell	Michele	Tell City	IN	18	Nurse Practitioner	S	Paroxetine Hcl	Paroxetine Hcl	12	22	660	114.31		*					*
1447568597	Pacquette	Russell	Savannah	GA	13	Internal Medicine	S	Paroxetine Hcl	Paroxetine Hcl	11	19	570	167.63		*					*
1447571666	Koschik	Robert	Mc Murray	PA	42	Family Practice	S	Paroxetine Hcl	Paroxetine Hcl	22	62	1860	350.39		#					*
1447571864	Boucher-Cornelio	Catherine	Saco	ME	23	Family Practice	S	Paroxetine Hcl	Paroxetine Hcl	27	41.5	1241	450.07			15	21	193.4	626	*
1447574330	Roodsari	Niloofar	Stewartstown	PA	42	Family Practice	S	Paroxetine Hcl	Paroxetine Hcl	17	51	1530	333.45		#					*
1447575527	Ali	Osama	Georgetown	KY	21	Psychiatry	S	Paroxetine Hcl	Paroxetine Hcl	12	12	360	38.82			0	0	0	0	#
1447576970	Soto	Cristobal	San Diego	CA	6	Physician Assistant	S	Paroxetine Hcl	Paroxetine Hcl	27	29	870	210.25			16	18	105.23	540	*
1447577317	Pyle	Samantha	Libby	MT	30	Family Practice	S	Paroxetine Hcl	Paroxetine Hcl	31	59	1744	431.47		#					*
1447577424	Mcilrath	Jessica	West Des Moines	IA	19	Psychiatry	S	Paroxetine Hcl	Paroxetine Hcl	37	37	1028	170.55		#					*
1447578091	Padron	Mayret	Miami	FL	12	Physician Assistant	S	Paroxetine Hcl	Paroxetine Hcl	12	14	420	67.93			12	14	67.93	420	*
1447579495	Sanders	Albert	Picayune	MS	28	Nurse Practitioner	S	Paroxetine Hcl	Paroxetine Hcl	17	41	1230	168.46		*					*
1447579826	Vogt	Michael	Ocala	FL	12	Family Practice	S	Paroxetine Hcl	Paroxetine Hcl	15	45	1350	383.07		#					*
1447580816	Stegall	Sharon	The Colony	TX	48	Nurse Practitioner	S	Paroxetine Hcl	Paroxetine Hcl	16	16	428	213.23		#					*
1447580824	Reyes	Maria	Delray Beach	FL	12	Nurse Practitioner	S	Paroxetine Hcl	Paroxetine Hcl	36	70	2100	553.48		#					*
1447583174	Rodriguez - Melendez	Irma	Villalba	PR	72	General Practice	S	Paroxetine Hcl	Paroxetine Hcl	28	38	1140	231.27			28	38	231.27	1140	*
1447584222	Reza	Jahanara	Newburgh	NY	36	Hospitalist	S	Paroxetine Hcl	Paroxetine Hcl	11	11	315	93.05			11	11	93.05	315	*
1447586276	Burke	Tiffany	Allentown	PA	42	Physician Assistant	S	Paroxetine Hcl	Paroxetine Hcl	15	41	1230	254.01			15	41	254.01	1230	*
1447586508	Hall	Valerie	Waynesboro	TN	47	Nurse Practitioner	S	Paroxetine Hcl	Paroxetine Hcl	36	57.2	1713	564.27		#					*
1447587712	Lott	Patsy	Alma	GA	13	Nurse Practitioner	S	Paroxetine Hcl	Paroxetine Hcl	13	21	630	230.61		*					*
1447588488	Pandeya	Jackie	Munfordville	KY	21	Nurse Practitioner	S	Paroxetine Hcl	Paroxetine Hcl	25	39	1164	315.42	12	*					*
1447588611	Stag	Rosemarie	Bridgeton	NJ	34	Nurse Practitioner	S	Paroxetine Hcl	Paroxetine Hcl	70	84	2506	745.2	12		32	38	445.76	1126	*
1447591565	Wagner	Benjamin	Amherst	NY	36	Physician Assistant	S	Paroxetine Er	Paroxetine Hcl	11	11	330	1958.1			0	0	0	0	#
1447591565	Wagner	Benjamin	Amherst	NY	36	Physician Assistant	S	Paroxetine Hcl	Paroxetine Hcl	123	132	3960	1402.43	14		33	37	345.37	1110	*
1447591714	Ganz	Samuel	Carbondale	PA	42	Internal Medicine	S	Paroxetine Hcl	Paroxetine Hcl	12	18	540	63.92		*					*
1447592019	Devassy	Cindy	Dearborn	MI	26	Psychiatry	S	Paroxetine Hcl	Paroxetine Hcl	12	16	480	435.51		*					*
1447593660	Shukhman	Jeffrey	Tarzana	CA	6	Internal Medicine	S	Paroxetine Hcl	Paroxetine Hcl	13	13	390	119.16			13	13	119.16	390	*
1447594999	Marten	Connie	Nashville	IL	17	Nurse Practitioner	S	Paroxetine Hcl	Paroxetine Hcl	14	14	420	280.44		*					*
1447596564	Kornbau	Kassandra	Boardman	OH	39	Nurse Practitioner	S	Paroxetine Hcl	Paroxetine Hcl	27	35	1050	326.48		*					*
1447600333	Brock	Crissie	Granbury	TX	48	Physician Assistant	S	Paroxetine Hcl	Paroxetine Hcl	14	28	840	103.66			14	28	103.66	840	*
1447601810	Gregg	Ayla	Kearney	NE	31	Nurse Practitioner	S	Paroxetine Hcl	Paroxetine Hcl	21	21.2	447	289.8		*					*
1447604608	Baha	Zaid	Detroit	MI	26	Psychiatry & Neurology	T	Paroxetine Hcl	Paroxetine Hcl	17	17	510	93.02		*					*
1447606074	Richards	Casey	Wheat Ridge	CO	8	Nurse Practitioner	S	Paroxetine Hcl	Paroxetine Hcl	20	20	577	372.27			20	20	372.27	577	*
1447606157	Bermudez	Jose	West Miami	FL	12	Nurse Practitioner	S	Paroxetine Hcl	Paroxetine Hcl	13	25	750	121.93			13	25	121.93	750	*
1447609052	Fred	Darren	Houston	TX	48	Psychiatry & Neurology	T	Paroxetine Hcl	Paroxetine Hcl	11	11.2	335	135.65			0	0	0	0	#
1447610597	Kinsey	Braxton	Oxford	NC	37	Physician Assistant	S	Paroxetine Hcl	Paroxetine Hcl	15	34.9	1020	246.92		#					*
1447612601	Fisher	Andrea	Farmington	MO	29	Nurse Practitioner	S	Paroxetine Hcl	Paroxetine Hcl	17	41	1230	391.84		#					*
1447612742	Cooper	Ruthie	Huntington	WV	54	Psychiatry & Neurology	T	Paroxetine Hcl	Paroxetine Hcl	11	19	570	159.9		*					*
1447617147	Pouncey	Holland	Luverne	AL	1	Physician Assistant	S	Paroxetine Hcl	Paroxetine Hcl	21	51.3	1516	305.61		#					*
1447617949	Haas	Mallory	Holdrege	NE	31	Physician Assistant	S	Paroxetine Hcl	Paroxetine Hcl	12	12	360	129.31			12	12	129.31	360	*
1447618897	Krikie	Erin	Eldorado	IL	17	Nurse Practitioner	S	Paroxetine Hcl	Paroxetine Hcl	19	19.2	523	362.86			0	0	0	0	#
1447619192	Rumrey	Tori	Grants Pass	OR	41	Nurse Practitioner	S	Paroxetine Hcl	Paroxetine Hcl	33	53	1590	305.2		#					*
1447622014	Judy	Tami	Greensburg	PA	42	Nurse Practitioner	S	Paroxetine Hcl	Paroxetine Hcl	19	19	570	143.7		*					*
1447624911	Kim	Paul	Redding	CA	6	Physician Assistant	S	Paroxetine Hcl	Paroxetine Hcl	26	26	765	209.46		*					*
1447625892	Perkins	Nicki	Westmoreland	TN	47	Physician Assistant	S	Paroxetine Hcl	Paroxetine Hcl	13	19	570	174.31		*					*
1447627559	Winchester	Blaine	St Petersburg	FL	12	Nurse Practitioner	S	Paroxetine Hcl	Paroxetine Hcl	41	59	1770	571.17			12	18	222.54	540	*
1447628680	Persicke	Ellyn	Spokane Valley	WA	53	Pharmacist	T	Paroxetine Hcl	Paroxetine Hcl	12	15	426	107.05		*					*
1447629407	Holmes	Paula	Kansas City	MO	29	Nurse Practitioner	S	Paroxetine Hcl	Paroxetine Hcl	11	11	330	83.6			0	0	0	0	#
1447629647	Basile	Christine	North Quincy	MA	25	Nurse Practitioner	S	Paroxetine Hcl	Paroxetine Hcl	21	36	1076	312.24		*					*
1447629837	Mcarthur	Meridee	Calhoun	GA	13	Nurse Practitioner	S	Paroxetine Hcl	Paroxetine Hcl	28	36	1056	167.51		#					*
1447629969	Kurasz	Kyle	Indianapolis	IN	18	Physician Assistant	S	Paroxetine Hcl	Paroxetine Hcl	26	56	1680	423.29			26	56	423.29	1680	*
1447631858	Foster	Krystal	Columbia	MO	29	Family Practice	S	Paroxetine Hcl	Paroxetine Hcl	15	21	630	349.5			15	21	349.5	630	*
1447631940	Lutostanski	Karen	Casa Grande	AZ	4	Nurse Practitioner	S	Paroxetine Hcl	Paroxetine Hcl	38	52	1560	576.27			17	19	145.87	570	*
1447632948	Mendez	Jessica	Twin Falls	ID	16	Family Practice	S	Paroxetine Hcl	Paroxetine Hcl	18	24	714	125.95		#					*
1447634878	May	Benjamin	Shelton	WA	53	Family Practice	S	Paroxetine Hcl	Paroxetine Hcl	16	30	900	423.88			16	30	423.88	900	*
1447635305	Knowles	Leanne	Valley	AL	1	Nurse Practitioner	S	Paroxetine Hcl	Paroxetine Hcl	32	43	1288	268	14	#					*
1447637434	Adams	Joyanna	Stillwater	MN	27	Physician Assistant	S	Paroxetine Hcl	Paroxetine Hcl	40	40.5	1211	666.88		#					*
1447642202	Moriarity	Kristi	Racine	WI	55	Nurse Practitioner	S	Paroxetine Hcl	Paroxetine Hcl	30	32	934	297.01		*					*
1447642897	Kint	Ann	York	PA	42	Nurse Practitioner	S	Paroxetine Hcl	Paroxetine Hcl	16	16	478	181.18		*					*
1447644372	Hou	Kevin	Stuart	FL	12	Internal Medicine	S	Paroxetine Hcl	Paroxetine Hcl	15	43	1290	246.9			15	43	246.9	1290	*
1447646039	Abbey	James	Amarillo	TX	48	Internal Medicine	S	Paroxetine Hcl	Paroxetine Hcl	13	33	990	426.92		#					*
1447646369	Gagnier	Elizabeth	Spencerport	NY	36	Family Practice	S	Paroxetine Hcl	Paroxetine Hcl	17	45	1350	497.05		#					*
1447648522	Hammond	Jessica	Millville	DE	10	Nurse Practitioner	S	Paroxetine Hcl	Paroxetine Hcl	32	70	2101	411.44		#					*
1447649637	Streitman	Leah	Eagan	MN	27	Physician Assistant	S	Paroxetine Hcl	Paroxetine Hcl	12	22	660	103.66		*					*
1447651708	Mueller	Dana	Columbia	IL	17	Nurse Practitioner	S	Paroxetine Hcl	Paroxetine Hcl	64	116	3480	780.8	14		43	93	611.45	2790	#
1447652193	Foti	Amanda	East Haven	CT	9	Physician Assistant	S	Paroxetine Hcl	Paroxetine Hcl	11	25	727	102.23			11	25	102.23	727	*
1447652409	Tietsema	Donald	Alamosa	CO	8	Nurse Practitioner	S	Paroxetine Hcl	Paroxetine Hcl	49	70.6	2027	653.4		*					*
1447653522	Ukwuoma	Ngozi	Katy	TX	48	Nurse Practitioner	S	Paroxetine Hcl	Paroxetine Hcl	48	100	2952	1186.64	14		30	58	419.89	1740	*
1447654132	Bohannon-Iyama	Heather	Tullahoma	TN	47	Nurse Practitioner	S	Paroxetine Hcl	Paroxetine Hcl	34	54	1620	359.4			12	22	149.86	660	*
1447654280	Dessources	Margarette	New York	NY	36	Nurse Practitioner	S	Paroxetine Hcl	Paroxetine Hcl	29	29	870	153.34			13	13	43.97	390	*
1447656244	Ukken	Boby	Miami	FL	12	Nurse Practitioner	S	Paroxetine Hcl	Paroxetine Hcl	32	56	1680	376.03			18	22	132.98	660	*
1447660493	Cummings	Courtney	Livingston	TN	47	Internal Medicine	S	Paroxetine Hcl	Paroxetine Hcl	27	49	1470	376.2		#					*
1447661269	Lindsey	Georgia	Xenia	OH	39	Certified Clinical Nurse Specialist	S	Paroxetine Hcl	Paroxetine Hcl	110	136	3783	1566.94	20		58	74	939.08	2020	*
1447663059	Ramey	Jennifer	Omaha	NE	31	Nurse Practitioner	S	Paroxetine Hcl	Paroxetine Hcl	17	17	465	586.84			17	17	586.84	465	*
1447663257	Howard	Mindy	Adrian	MI	26	Nurse Practitioner	S	Paroxetine Hcl	Paroxetine Hcl	29	75	2250	450.97			29	75	450.97	2250	*
1447663281	Breedlove	Erika	Oklahoma City	OK	40	Family Practice	S	Paroxetine Hcl	Paroxetine Hcl	22	52	1560	254.43		#					*
1447665369	Kim	Sung Hyun	Oxnard	CA	6	Internal Medicine	S	Paroxetine Hcl	Paroxetine Hcl	28	42	1260	245.69		#					*
1447666375	Philatre	Melisa	Fayetteville	GA	13	Nurse Practitioner	S	Paroxetine Hcl	Paroxetine Hcl	94	131.4	3822	976.25	27		36	61	443.12	1814	*
1447666870	Frank	Robert	Brandon	WI	55	Nurse Practitioner	S	Paroxetine Hcl	Paroxetine Hcl	43	43.6	1142	513.36		#					*
1447666912	Spears	Hillary	Sugar Land	TX	48	Nurse Practitioner	S	Paroxetine Hcl	Paroxetine Hcl	11	31	930	276.4		*					*
1447667332	Calder	James	Cynthiana	KY	21	Internal Medicine	S	Paroxetine Hcl	Paroxetine Hcl	12	21.9	657	116.47		*					*
1447669601	Johnston	Michelle	Garfield Heights	OH	39	Nurse Practitioner	S	Paroxetine Hcl	Paroxetine Hcl	12	36	1080	354.15			12	36	354.15	1080	*
1447670203	Steinmetz	Lauren	Orchard Park	NY	36	Family Practice	S	Paroxetine Hcl	Paroxetine Hcl	53	90	2670	553.18	16	#					#
1447670765	Erickson	Brett	Norton Shores	MI	26	Family Practice	S	Paroxetine Hcl	Paroxetine Hcl	15	45	1350	518.24		#					*
1447671839	Zenz-King	Lorina	Lima	OH	39	Nurse Practitioner	S	Paroxetine Hcl	Paroxetine Hcl	27	61	1830	281.88		#					*
1447675889	Taylor	Brittney	Pittsfield	IL	17	Nurse Practitioner	S	Paroxetine Hcl	Paroxetine Hcl	20	22	660	175.84			20	22	175.84	660	*
1447676218	Easley	Emily	Lake Forest Park	WA	53	Nurse Practitioner	S	Paroxetine Hcl	Paroxetine Hcl	13	27	810	158.33		*					*
1447678115	Hoeppner	Carlyn	Grand Haven	MI	26	Internal Medicine	S	Paroxetine Hcl	Paroxetine Hcl	29	64.4	1920	460.36		#					*
1447678727	Cruz	Miguel	Hialeah	FL	12	Family Practice	S	Paroxetine Hcl	Paroxetine Hcl	25	49	1470	96.8		#					*
1447680848	Roberts	Mindy	Dubuque	IA	19	Nurse Practitioner	S	Paroxetine Hcl	Paroxetine Hcl	32	42.4	1240	343.39			0	0	0	0	#
1447681150	Zangen	Rochelle	Edwards Afb	CA	6	Physician Assistant	S	Paroxetine Hcl	Paroxetine Hcl	14	14	420	59.8		#					*
1447683636	Donahue	Esperanza	Reading	MA	25	Nurse Practitioner	S	Paroxetine Hcl	Paroxetine Hcl	17	25	750	149.82			17	25	149.82	750	*
1447684527	Rice	Abby	Searcy	AR	5	Physician Assistant	S	Paroxetine Hcl	Paroxetine Hcl	16	18	540	237.42		*					*
1447690763	Sankoorikal	Vivek-Thomas	Peachtree City	GA	13	Family Practice	S	Paroxetine Hcl	Paroxetine Hcl	17	39	1170	168.68			17	39	168.68	1170	*
1447691134	Rana	Namoode	Brighton	MA	25	Psychiatry	S	Paroxetine Hcl	Paroxetine Hcl	20	32	960	279.03		#					*
1447691456	Powers	Sharon	Brooksville	FL	12	Nurse Practitioner	S	Paroxetine Hcl	Paroxetine Hcl	21	35	1050	256.62		#					*
1447693684	Smoke	Sheryl	Clackamas	OR	41	Nurse Practitioner	S	Paroxetine Hcl	Paroxetine Hcl	12	12	360	44.3			0	0	0	0	#
1447694468	Mashindi	Rudo	Greenfield	IN	18	Family Practice	S	Paroxetine Hcl	Paroxetine Hcl	11	21	630	88.85		*					*
1447695994	Wiglama	Erik	Fayetteville	NC	37	Internal Medicine	S	Paroxetine Hcl	Paroxetine Hcl	31	50.8	1457	512.67			20	35.8	428.51	1048	*
1447696166	Watson	Jerecia	Needville	TX	48	Family Practice	S	Paroxetine Hcl	Paroxetine Hcl	39	81	2430	325.22		#					*
1447698998	Nolen	Katie	Sterling Heights	MI	26	Family Practice	S	Paroxetine Hcl	Paroxetine Hcl	11	31	930	187.71			11	31	187.71	930	*
1447699350	Patpatia	Geness	Bowling Green	KY	21	Family Practice	S	Paroxetine Hcl	Paroxetine Hcl	19	25	750	197.5		#					*
1447699962	Burton	Kimberly	Green Valley	AZ	4	Nurse Practitioner	S	Paroxetine Hcl	Paroxetine Hcl	20	47.6	1422	348.26		#					*
1447700687	Woodroof	Tessa	Nashville	TN	47	Nurse Practitioner	S	Paroxetine Hcl	Paroxetine Hcl	69	87.5	2617	867.03	14		18	34.1	226.32	1021	*
1447702659	Eversole	Angela	Gray	KY	21	Nurse Practitioner	S	Paroxetine Hcl	Paroxetine Hcl	12	12	360	114.26		*					*
1447702667	Nobles	Shannon	Sayre	PA	42	Nurse Practitioner	S	Paroxetine Hcl	Paroxetine Hcl	27	27	788	157.53			0	0	0	0	#
1447702717	Riley	Kari	Leesburg	FL	12	Nurse Practitioner	S	Paroxetine Hcl	Paroxetine Hcl	18	54	1620	424.35		#					*
1447705116	Rosati	Brianna	Wickliffe	OH	39	Nurse Practitioner	S	Paroxetine Hcl	Paroxetine Hcl	15	21	630	145.84			15	21	145.84	630	*
1447706585	Lehmberg	Elizabeth	Nashville	TN	47	Nurse Practitioner	S	Paroxetine Hcl	Paroxetine Hcl	28	33.3	968	425.86		*					*
1447706882	Fisher	Pamela	Fairmont	WV	54	Nurse Practitioner	S	Paroxetine Hcl	Paroxetine Hcl	50	65.7	1964	604.4			26	41.2	368.8	1235	*
1447708318	Fleming	Tamara	Ruther Glen	VA	51	Nurse Practitioner	S	Paroxetine Hcl	Paroxetine Hcl	39	53	1590	430.95			18	18	150.45	540	*
1447709522	Gilbert	Allison	Saint Joseph	MO	29	Physician Assistant	S	Paroxetine Hcl	Paroxetine Hcl	11	19	570	95.18			11	19	95.18	570	*
1447718168	Langhals	Melissa	Kalida	OH	39	Nurse Practitioner	S	Paroxetine Hcl	Paroxetine Hcl	13	15	450	130.7			13	15	130.7	450	*
1447734629	Jimenez	Gregorio	San Antonio	TX	48	Physician Assistant	S	Paroxetine Hcl	Paroxetine Hcl	13	31	930	157.32			0	0	0	0	#
1447739230	Johnson	Jillian	Royston	GA	13	Nurse Practitioner	S	Paroxetine Hcl	Paroxetine Hcl	29	37	1088	248.56		*					*
1447742259	Edwards	Joellen	Knoxville	TN	47	Nurse Practitioner	S	Paroxetine Hcl	Paroxetine Hcl	24	30	888	542.07		*					*
1447742788	Murphy	Shanae	Green Valley	AZ	4	Nurse Practitioner	S	Paroxetine Hcl	Paroxetine Hcl	23	43	1290	286.11		#					*
1447743406	Duppert	Jennifer	Cambridge	MA	25	Nurse Practitioner	S	Paroxetine Hcl	Paroxetine Hcl	31	31	930	147.32			0	0	0	0	#
1447749015	Whittington	Alisa	Summerville	SC	45	Nurse Practitioner	S	Paroxetine Hcl	Paroxetine Hcl	16	48	1440	376			16	48	376	1440	*
1447752837	Brown	Jennifer	Cincinnati	OH	39	Nurse Practitioner	S	Paroxetine Hcl	Paroxetine Hcl	14	32	960	196.3			14	32	196.3	960	*
1447753728	Desrosiers	Joseph	Chepachet	RI	44	Physician Assistant	S	Paroxetine Hcl	Paroxetine Hcl	26	54	1620	466.35		#					*
1447759097	Banktson	Lindsey	Benzonia	MI	26	Physician Assistant	S	Paroxetine Hcl	Paroxetine Hcl	19	39	1170	295.99			19	39	295.99	1170	*
1447759527	Curtis	Danece	Cairo	IL	17	Nurse Practitioner	S	Paroxetine Hcl	Paroxetine Hcl	12	12	360	76.22			12	12	76.22	360	*
1447762984	Williams	Daniel	Pittsburg	KS	20	Nurse Practitioner	S	Paroxetine Hcl	Paroxetine Hcl	33	77	2310	800.52		*					*
1447766019	Mays	Jasmine	Fayetteville	NC	37	Physician Assistant	S	Paroxetine Hcl	Paroxetine Hcl	18	18	540	193.97			18	18	193.97	540	*
1447766480	Encinas	Ingrid	Miami	FL	12	Nurse Practitioner	S	Paroxetine Hcl	Paroxetine Hcl	143	245	7295	2135.6	45		49	100	783.22	2990		21
1447767835	Blackwell	Navonda	Cincinnati	OH	39	Nurse Practitioner	S	Paroxetine Hcl	Paroxetine Hcl	43	45	1297	369.07		*					*
1447769062	Wood	Jonni	Harriman	TN	47	Nurse Practitioner	S	Paroxetine Hcl	Paroxetine Hcl	49	81	2403	528.6			21	39	296.96	1143	*
1447770581	Evangelista	Edgar	Glendora	CA	6	Nurse Practitioner	S	Paroxetine Hcl	Paroxetine Hcl	12	12	360	416.36			12	12	416.36	360	*
1447772983	Vogl	Erin	North Tonawanda	NY	36	Physician Assistant	S	Paroxetine Hcl	Paroxetine Hcl	15	41	1230	124.68		*					*
1447773478	Fossmeyer	Marcus	Phoenix	AZ	4	Nurse Practitioner	S	Paroxetine Hcl	Paroxetine Hcl	60	78	2317	888.8			17	25	238.82	750	*
1447774823	Squirewell	Lakiesha	Charlotte	NC	37	Nurse Practitioner	S	Paroxetine Hcl	Paroxetine Hcl	13	13.2	393	206.36			13	13.2	206.36	393	*
1447775036	Salamy	Joseph	Massena	NY	36	Physician Assistant	S	Paroxetine Hcl	Paroxetine Hcl	19	25	750	157.5		#					*
1447782180	Jenkins	Amanda	Seattle	WA	53	Nurse Practitioner	S	Paroxetine Hcl	Paroxetine Hcl	20	20	572	378.53			20	20	378.53	572	*
1447784517	Khan	Masood	Chicago	IL	17	Family Practice	S	Paroxetine Hcl	Paroxetine Hcl	12	35.4	1061	211.68			12	35.4	211.68	1061	*
1447786207	Holyfield	Katherine	Howell	MI	26	Nurse Practitioner	S	Paroxetine Hcl	Paroxetine Hcl	12	12	331	159.39			12	12	159.39	331	*
1447787882	Ewing	Scott	Bullhead City	AZ	4	Nurse Practitioner	S	Paroxetine Hcl	Paroxetine Hcl	27	63	1890	585.56		#					*
1447792031	Laskey	Patti	Pittsburgh	PA	42	Nurse Practitioner	S	Paroxetine Hcl	Paroxetine Hcl	50	54	1594	530.46		*					*
1447792049	Snyder	Delaney	Harrisonburg	VA	51	Physician Assistant	S	Paroxetine Hcl	Paroxetine Hcl	58	70	2060	395.22			0	0	0	0	#
1447792478	Dailey	Jake	Vidalia	GA	13	Nurse Practitioner	S	Paroxetine Hcl	Paroxetine Hcl	17	45	1350	380.52		#					*
1447796024	Adam	Danielle	Rochester	NY	36	Nurse Practitioner	S	Paroxetine Hcl	Paroxetine Hcl	11	23	690	101.53			11	23	101.53	690	*
1447796263	Babcock	Amy	Battle Creek	MI	26	Nurse Practitioner	S	Paroxetine Hcl	Paroxetine Hcl	12	28	840	152.99		*					*
1447798590	Sam	Elizabeth	Glendale	AZ	4	Nurse Practitioner	S	Paroxetine Hcl	Paroxetine Hcl	14	38	1140	446			14	38	446	1140	*
1457300279	Carrigan	Brian	Blackfoot	ID	16	Family Practice	S	Paroxetine Hcl	Paroxetine Hcl	12	31	930	166.94			12	31	166.94	930	*
1457300543	Kelling	Carmen	Bothell	WA	53	Internal Medicine	S	Paroxetine Hcl	Paroxetine Hcl	20	60	1800	483.91			20	60	483.91	1800	*
1457300733	Doner	Ivan	Philadelphia	PA	42	Family Practice	S	Paroxetine Hcl	Paroxetine Hcl	20	45	1350	415.01		#					*
1457301129	Ceniceros	Salvador	Springfield	MO	29	Psychiatry	S	Paroxetine Hcl	Paroxetine Hcl	16	18	526	190.91		#					*
1457301566	Gay	Gary	Churchville	MD	24	Psychiatry	S	Paroxetine Hcl	Paroxetine Hcl	62	90	2700	597.71	15		25	49	231.17	1470	*
1457301640	Nyunt	Soe	Primghar	IA	19	Family Practice	S	Paroxetine Hcl	Paroxetine Hcl	29	82.6	2452	393.24			29	82.6	393.24	2452	*
1457301830	Ackerman	Lorraine	Columbus	MT	30	Nurse Practitioner	S	Paroxetine Hcl	Paroxetine Hcl	15	22.6	678	169.58			15	22.6	169.58	678	*
1457301871	Herman	Gail	Niles	IL	17	Internal Medicine	S	Paroxetine Hcl	Paroxetine Hcl	12	36	1080	116.21			12	36	116.21	1080	*
1457302184	Daum	Laurie	Grand Rapids	MI	26	Family Practice	S	Paroxetine Hcl	Paroxetine Hcl	11	29	870	199.88			11	29	199.88	870	*
1457302499	Kim	William	Torrance	CA	6	Internal Medicine	S	Paroxetine Hcl	Paroxetine Hcl	17	51	1530	688.82			17	51	688.82	1530	*
1457302812	Salhotra	Prem	Yucca Valley	CA	6	Internal Medicine	S	Paroxetine Hcl	Paroxetine Hcl	104	216.3	6370	1929.6	28		76	166.3	1441.99	4870	#
1457303638	Poling	Jon	Athens	GA	13	Neurology	S	Paroxetine Hcl	Paroxetine Hcl	20	36	1080	201.41		#					*
1457303943	Ewell	Kimball	Eldorado	IL	17	Family Practice	S	Paroxetine Hcl	Paroxetine Hcl	32	44	1320	235.03		#					*
1457303984	Wolf	John	Allentown	PA	42	Family Practice	S	Paroxetine Hcl	Paroxetine Hcl	16	45.3	1360	397.13		#					*
1457303992	Schaefer	Catherine	Conway	SC	45	Family Practice	S	Paroxetine Hcl	Paroxetine Hcl	22	31	930	267.1		#					*
1457304131	Johnson	Samuel	Brighton	TN	47	Family Practice	S	Paroxetine Hcl	Paroxetine Hcl	13	21	630	81.43		*					*
1457304156	Wargo	Mark	Streator	IL	17	Family Practice	S	Paroxetine Hcl	Paroxetine Hcl	55	149.4	4472	886.27	16	#					#
1457304347	Clar De Jesus	Teresita	Kennewick	WA	53	Internal Medicine	S	Paroxetine Hcl	Paroxetine Hcl	59	127	3799	1037.45	13		59	127	1037.45	3799		13
1457304420	Litwin	Michele	Niantic	CT	9	Nurse Practitioner	S	Paroxetine Hcl	Paroxetine Hcl	14	14	420	112.6		#					*
1457304644	Stedman	Mary	Tampa	FL	12	Psychiatry	S	Paroxetine Hcl	Paroxetine Hcl	20	20	600	74.5			0	0	0	0	#
1457305161	Finch	Susan	Spantanburg	SC	45	Internal Medicine	S	Paroxetine Hcl	Paroxetine Hcl	88	216	6480	1481.92	23		64	160	902.91	4800	#
1457305252	Holland	Raina	Huntington	WV	54	Physician Assistant	S	Paroxetine Hcl	Paroxetine Hcl	11	11	330	145.05			11	11	145.05	330	*
1457305260	Trejo Derivet	Eduardo	Naguabo	PR	72	General Practice	S	Paroxetine Hcl	Paroxetine Hcl	64	82	2460	482.82	12		50	56	344.26	1680	*
1457305773	Mogerman	Michael	Williamsville	NY	36	Psychiatry	S	Paroxetine Hcl	Paroxetine Hcl	22	38	1140	514.45			22	38	514.45	1140	*
1457306136	Patel	Sidharth	Anderson	SC	45	Family Practice	S	Paroxetine Hcl	Paroxetine Hcl	28	59	1770	355.99		*					*
1457306284	Popp	Adrian	Huntington	NY	36	Infectious Disease	S	Paroxetine Hcl	Paroxetine Hcl	58	58	1717	744.99			45	45	625.35	1327	*
1457306300	Houdersheldt	Ricky	Hurricane	WV	54	Internal Medicine	S	Paroxetine Hcl	Paroxetine Hcl	14	40	1200	327.91		#					*
1457306334	Coyne	Brian	Fountain Valley	CA	6	Family Practice	S	Paroxetine Hcl	Paroxetine Hcl	58	74	2204	517.13			58	74	517.13	2204	*
1457306458	Leng	Mith	Clackamas	OR	41	Family Practice	S	Paroxetine Hcl	Paroxetine Hcl	26	78	2340	581.83			26	78	581.83	2340	*
1457306615	Stille	Christopher	Dubuque	IA	19	Family Practice	S	Paroxetine Hcl	Paroxetine Hcl	27	53.2	1537	355.5		*					*
1457307043	Dada	Mohammad	Rocky Hill	CT	9	Psychiatry	S	Paroxetine Hcl	Paroxetine Hcl	11	21	630	236.51		*					*
1457307084	Dror	Yaara	Mountain View	CA	6	Family Practice	S	Paroxetine Hcl	Paroxetine Hcl	18	52	1560	347.75			18	52	347.75	1560	*
1457307878	Balasingham	Chithra	Hackensack	NJ	34	Internal Medicine	S	Paroxetine Hcl	Paroxetine Hcl	35	35	724	558.25			35	35	558.25	724	*
1457308140	Shocair	Mawya	Waltham	MA	25	Nephrology	S	Paroxetine Hcl	Paroxetine Hcl	15	21	614	153.92			15	21	153.92	614	*
1457308199	Lomonaco	Mary Ann	Naples	FL	12	Internal Medicine	S	Paroxetine Hcl	Paroxetine Hcl	19	57	1710	254.39			19	57	254.39	1710	*
1457308330	Armovit	Joseph	Okemos	MI	26	Family Practice	S	Paroxetine Hcl	Paroxetine Hcl	23	23	680	332.37		*					*
1457308546	Greaney	Stephen	Vancouver	WA	53	Family Practice	S	Paroxetine Hcl	Paroxetine Hcl	19	47	1410	442.28			19	47	442.28	1410	*
1457309023	Duchin	Louis	Richmond	VA	51	Psychiatry	S	Paroxetine Hcl	Paroxetine Hcl	21	21	630	125.63			0	0	0	0	#
1457309262	Cunanan	Francis	Porterville	CA	6	Family Practice	S	Paroxetine Hcl	Paroxetine Hcl	11	25	742	203.73			11	25	203.73	742	*
1457309783	Karnani	Jaya	Elk Grove	CA	6	Family Practice	S	Paroxetine Hcl	Paroxetine Hcl	26	66	1980	375.61		#					*
1457309791	Wright	James	Richmond	VA	51	Family Practice	S	Paroxetine Hcl	Paroxetine Hcl	45	45.2	1140	407.39		#					*
1457310120	Redding	Michael	Alexandria	VA	51	Family Practice	S	Paroxetine Hcl	Paroxetine Hcl	38	84	2520	743.41		#					*
1457310724	Pelletier	Mario	West New York	NJ	34	Internal Medicine	S	Paroxetine Hcl	Paroxetine Hcl	27	61	1830	459.57			27	61	459.57	1830	*
1457310773	Rainwater	Marvin	Winston Salem	NC	37	Physician Assistant	S	Paroxetine Hcl	Paroxetine Hcl	11	11	330	71.66			0	0	0	0	#
1457310955	Chinnery	Lind	Hampton	VA	51	Internal Medicine	S	Paroxetine Hcl	Paroxetine Hcl	27	37	1110	430.61		#					*
1457310971	Newell	Howard	Raleigh	NC	37	Internal Medicine	S	Paroxetine Hcl	Paroxetine Hcl	18	52	1560	442.95			18	52	442.95	1560	*
1457311003	Tolbert	Franklin	Advance	NC	37	Family Practice	S	Paroxetine Hcl	Paroxetine Hcl	52	81	2430	541.86		#					*
1457311342	Chadha	Tejvir	Fort Myers	FL	12	Internal Medicine	S	Paroxetine Hcl	Paroxetine Hcl	71	143.2	4294	1130.44	23		71	143.2	1130.44	4294		23
1457311599	Stoughton	Rick	Mondovi	WI	55	Family Practice	S	Paroxetine Hcl	Paroxetine Hcl	64	66	1524	442.86			49	51	325.65	1074	*
1457311722	Keller	Tim	Covington	KY	21	Family Practice	S	Paroxetine Hcl	Paroxetine Hcl	30	44	1320	351.89		#					*
1457311730	Sandifer	William	Greenville	SC	45	Hospitalist	S	Paroxetine Hcl	Paroxetine Hcl	12	12.2	293	73.21			12	12.2	73.21	293	*
1457311987	Davidov	Ludmila	Rego Park	NY	36	Psychiatry	S	Paroxetine Hcl	Paroxetine Hcl	28	56	1560	467.22			28	56	467.22	1560	*
1457312456	Cosper	Christopher	Geneva	AL	1	Family Practice	S	Paroxetine Hcl	Paroxetine Hcl	27	73	2190	432.77		#					*
1457313124	Schwinghamer	Jack	Mora	MN	27	Family Practice	S	Paroxetine Hcl	Paroxetine Hcl	20	44	1310	291.19		*					*
1457313272	Orlowski	Elizabeth	Ann Arbor	MI	26	Nurse Practitioner	S	Paroxetine Hcl	Paroxetine Hcl	13	13	390	115.6		*					*
1457313405	Henn	Therese	Tucson	AZ	4	Nurse Practitioner	S	Paroxetine Hcl	Paroxetine Hcl	48	52	1490	668.09			48	52	668.09	1490	*
1457313421	Herdel	George	New Smyrna Beach	FL	12	Internal Medicine	S	Paroxetine Hcl	Paroxetine Hcl	61	150	4485	1172.74	15		61	150	1172.74	4485		15
1457313439	Eastridge	Wesley	Gate City	VA	51	Family Practice	S	Paroxetine Hcl	Paroxetine Hcl	63	155	4650	1061.57	19	#					#
1457313587	Dennison	Edward	Shoreview	MN	27	Family Practice	S	Paroxetine Hcl	Paroxetine Hcl	31	78	2340	401.56		#					*
1457314007	Reeves	Marcus	Memphis	TN	47	Family Practice	S	Paroxetine Hcl	Paroxetine Hcl	18	54	1620	327.43		*					*
1457314015	Nicholls	Timothy	Shreveport	LA	22	Internal Medicine	S	Paroxetine Hcl	Paroxetine Hcl	20	46	1380	319.21			20	46	319.21	1380	*
1457314627	Mckellar	J.	Mount Pleasant	TX	48	Obstetrics & Gynecology	S	Paroxetine Hcl	Paroxetine Hcl	11	15	450	50.47		*					*
1457315137	Elting-Ballard	Kurt	Shoreview	MN	27	Internal Medicine	S	Paroxetine Hcl	Paroxetine Hcl	14	40	1200	306.66			14	40	306.66	1200	*
1457315814	Walker	Robert	Hamlin	WV	54	Family Practice	S	Paroxetine Cr	Paroxetine Hcl	12	12	360	795.42			12	12	795.42	360	*
1457315814	Walker	Robert	Hamlin	WV	54	Family Practice	S	Paroxetine Hcl	Paroxetine Hcl	23	37	1110	249.67			12	26	174.28	780	*
1457315947	Jordan	Kimberly	Gastonia	NC	37	Family Practice	S	Paroxetine Hcl	Paroxetine Hcl	24	52	1520	631.39		#					*
1457316044	Berdini	John	Riegelsville	PA	42	Family Practice	S	Paroxetine Hcl	Paroxetine Hcl	18	42	1260	206.8			18	42	206.8	1260	*
1457316457	Miller	Lloyd	Louisville	KY	21	Family Practice	S	Paroxetine Hcl	Paroxetine Hcl	15	41	1230	232.55		*					*
1457316556	Coker	Raymond	Stuttgart	AR	5	Emergency Medicine	S	Paroxetine Hcl	Paroxetine Hcl	20	22	660	189.79		#					*
1457316630	Perry	Kimberly	Winchester	TN	47	Nurse Practitioner	S	Paroxetine Hcl	Paroxetine Hcl	19	29	870	169.27			19	29	169.27	870	*
1457316804	Dematteo	Dominic	Port Matilda	PA	42	Family Practice	S	Paroxetine Hcl	Paroxetine Hcl	13	21	630	125.19			13	21	125.19	630	*
1457316986	Shughart	Jane	Hagerstown	MD	24	Physician Assistant	S	Paroxetine Hcl	Paroxetine Hcl	34	56	1680	989.26			23	45	829.83	1350	*
1457317083	Taylor	Lendel	Brandon	FL	12	Psychiatry	S	Paroxetine Hcl	Paroxetine Hcl	58	74	2200	499.91			25	39	284.47	1170	*
1457317232	Arizmendi	Alejandro	Helotes	TX	48	Geriatric Medicine	S	Paroxetine Hcl	Paroxetine Hcl	22	64	1920	199.02			22	64	199.02	1920	*
1457317489	Law	Robert	Orlando	FL	12	Internal Medicine	S	Paroxetine Hcl	Paroxetine Hcl	25	70.9	2128	349.11		#					*
1457317570	Snoke	John	Camp Hill	PA	42	Family Practice	S	Paroxetine Hcl	Paroxetine Hcl	22	30	900	166.83		#					*
1457317778	Chalfant	Robert	Nashville	TN	47	Psychiatry	S	Paroxetine Er	Paroxetine Hcl	28	36	1070	2571.63			13	17	967.33	500	*
1457317778	Chalfant	Robert	Nashville	TN	47	Psychiatry	S	Paroxetine Hcl	Paroxetine Hcl	39	51.3	1437	410.18		*					*
1457317919	Kruer	James	Gainesville	GA	13	Internal Medicine	S	Paroxetine Hcl	Paroxetine Hcl	28	48	1440	226.59			28	48	226.59	1440	*
1457318065	Richardson	Alison	Little Rock	AR	5	Family Practice	S	Paroxetine Hcl	Paroxetine Hcl	28	52	1560	271.97		#					*
1457318156	Latham	Robert	Gastonia	NC	37	Family Practice	S	Paroxetine Hcl	Paroxetine Hcl	26	63	1890	572.33			12	32	291.44	960	*
1457318198	Blackburn	Robert	Hilton	NY	36	Family Practice	S	Paroxetine Hcl	Paroxetine Hcl	49	121	3630	1036.76	11	#					*
1457318438	Bowen	Kendra	Centralia	IL	17	Physician Assistant	S	Paroxetine Hcl	Paroxetine Hcl	16	44	1320	123.15		#					*
1457318636	Ulloa	Luis	Jupiter	FL	12	Internal Medicine	S	Paroxetine Hcl	Paroxetine Hcl	28	58	1740	501.38			28	58	501.38	1740	*
1457318933	Peffall	Shawn	Baltimore	MD	24	Dermatology	S	Paroxetine Hcl	Paroxetine Hcl	15	41	1230	257.92		#					*
1457319014	Feliu Rosado	Domingo	Mayaguez	PR	72	Internal Medicine	S	Paroxetine Hcl	Paroxetine Hcl	39	91	2730	472.23	14	#					#
1457319048	Lewis	William	Harpers Ferry	WV	54	Family Practice	S	Paroxetine Hcl	Paroxetine Hcl	12	36	1080	82.38			12	36	82.38	1080	*
1457319071	Renn	Rebecca Jo	Olympia	WA	53	Psychiatry	S	Paroxetine Hcl	Paroxetine Hcl	34	42	1170	500.56			0	0	0	0	#
1457319220	Khan	Waheed	Hinton	WV	54	Emergency Medicine	S	Paroxetine Hcl	Paroxetine Hcl	36	68	2040	647.2		#					*
1457319238	Dawood	Muhammad	Rochester	NY	36	Psychiatry	S	Paroxetine Hcl	Paroxetine Hcl	112	114	3420	1066.93	16	*					*
1457319477	Greenfield	Stuart	Chicago	IL	17	Cardiology	S	Paroxetine Hcl	Paroxetine Hcl	26	48	1403	454.43			26	48	454.43	1403	*
1457319535	Sy	Ramon	Manning	SC	45	Internal Medicine	S	Paroxetine Hcl	Paroxetine Hcl	16	28	840	150.74		*					*
1457319550	Levy	Kenneth	Philadelphia	PA	42	Psychiatry	S	Paroxetine Hcl	Paroxetine Hcl	19	33	961	310.6			19	33	310.6	961	*
1457319584	Sledge	James	Spokane	WA	53	Physician Assistant	S	Paroxetine Hcl	Paroxetine Hcl	11	33	990	396.13		*					*
1457319808	Alsamman	Omar	Chicago	IL	17	Internal Medicine	S	Paroxetine Hcl	Paroxetine Hcl	13	15	450	154.7		*					*
1457319832	Halsey	David	Jackson	MI	26	Internal Medicine	S	Paroxetine Hcl	Paroxetine Hcl	19	55	1627	427.74			19	55	427.74	1627	*
1457319998	Zafar	Salman	Norwich	CT	9	Internal Medicine	S	Paroxetine Hcl	Paroxetine Hcl	14	42	1260	208.74			14	42	208.74	1260	*
1457320178	Nelson	David	Littleton	NH	33	Family Practice	S	Paroxetine Hcl	Paroxetine Hcl	37	95	2850	560.99		#					*
1457320434	Hughes	Jeannine	Westerville	OH	39	Family Practice	S	Paroxetine Hcl	Paroxetine Hcl	34	86	2580	313.57			34	86	313.57	2580	*
1457320582	Cahalan	Susan	Cedar Rapids	IA	19	Physician Assistant	S	Paroxetine Hcl	Paroxetine Hcl	11	23	690	136			11	23	136	690	*
1457320590	Kruse	Paul	Indianapolis	IN	18	Internal Medicine	S	Paroxetine Hcl	Paroxetine Hcl	28	66	1950	512.84		#					*
1457320632	Reed	Timothy	Orleans	MA	25	Family Practice	S	Paroxetine Hcl	Paroxetine Hcl	21	55	1650	381.25			21	55	381.25	1650	*
1457320673	Porciuncula	Generoso	Hayward	CA	6	Internal Medicine	S	Paroxetine Hcl	Paroxetine Hcl	16	48	1440	209.17			16	48	209.17	1440	*
1457321218	Acebo	Raymond	Corpus Christi	TX	48	Internal Medicine	S	Paroxetine Hcl	Paroxetine Hcl	78	194	5820	1945.9	28		47	135	1251.4	4050	#
1457321556	Schenk	Julana	Layton	UT	49	Psychiatry	S	Paroxetine Er	Paroxetine Hcl	13	13	364	3957.93			0	0	0	0	#
1457321556	Schenk	Julana	Layton	UT	49	Psychiatry	S	Paroxetine Hcl	Paroxetine Hcl	15	23	690	369.99			0	0	0	0	#
1457321564	Zibel	Stacie	Newington	CT	9	Nurse Practitioner	S	Paroxetine Hcl	Paroxetine Hcl	13	13	350	109.1			13	13	109.1	350	*
1457321762	Bell	David	Jasper	IN	18	Family Practice	S	Paroxetine Hcl	Paroxetine Hcl	31	75	2235	414.56		#					*
1457321929	Cowan	Todd	Fort Worth	TX	48	Family Practice	S	Paroxetine Hcl	Paroxetine Hcl	51	85	2550	763.58	12	#					#
1457321978	Connelly	Christopher	Concord	NC	37	Neurology	S	Paroxetine Hcl	Paroxetine Hcl	14	24	697	133.59		#					*
1457322000	Kaecker	Christina	Flemington	NJ	34	Physician Assistant	S	Paroxetine Hcl	Paroxetine Hcl	36	58	1726	270.24		#					*
1457322141	Martin	Bruce	Mansfield	OH	39	Internal Medicine	S	Paroxetine Hcl	Paroxetine Hcl	38	52.2	1507	698.64		#					*
1457322273	Albritton	Corey	Delhi	LA	22	Internal Medicine	S	Paroxetine Hcl	Paroxetine Hcl	23	43	1290	205.21			23	43	205.21	1290	*
1457322778	Allen	Patricia	Potosi	MO	29	Nurse Practitioner	S	Paroxetine Hcl	Paroxetine Hcl	23	49	1470	470.32		*					*
1457322794	Madhavan	Arti	Farmington Hills	MI	26	Family Practice	S	Paroxetine Hcl	Paroxetine Hcl	25	25	703	284.77			25	25	284.77	703	*
1457322943	Morgan	Matthew	Northglenn	CO	8	Family Practice	S	Paroxetine Hcl	Paroxetine Hcl	24	38	1140	244.09		#					*
1457323099	Dorow	Mark	Brookfield	WI	55	Family Practice	S	Paroxetine Hcl	Paroxetine Hcl	11	33	990	337.1			11	33	337.1	990	*
1457323594	Harris	William	Roanoke	VA	51	Family Practice	S	Paroxetine Hcl	Paroxetine Hcl	33	61	1690	291.16		#					*
1457323990	Beajow	Mahfoud	Las Vegas	NV	32	Internal Medicine	S	Paroxetine Hcl	Paroxetine Hcl	42	104.8	3145	733.94	13		42	104.8	733.94	3145		13
1457324279	Klemish	Steven	Waukesha	WI	55	Family Practice	S	Paroxetine Hcl	Paroxetine Hcl	22	55.1	1630	531.54		#					*
1457324303	Zielinski	Glenn	Cherry Hill	NJ	34	Psychiatry	S	Paroxetine Hcl	Paroxetine Hcl	59	75	2226	616.39		*					*
1457324352	Black	David	Birmingham	AL	1	Internal Medicine	S	Paroxetine Hcl	Paroxetine Hcl	51	87	2610	696.13			51	87	696.13	2610	*
1457324402	Gabriel	Bonnie	Sarasota	FL	12	Internal Medicine	S	Paroxetine Hcl	Paroxetine Hcl	20	57	1710	350.22			20	57	350.22	1710	*
1457324451	Peters	David	Dearborn	MI	26	Family Practice	S	Paroxetine Hcl	Paroxetine Hcl	20	58	1740	349.25			20	58	349.25	1740	*
1457324543	Janflone	Kimberly	Marietta	GA	13	Physician Assistant	S	Paroxetine Hcl	Paroxetine Hcl	13	39	1170	235.14			13	39	235.14	1170	*
1457324709	Hochman	Richard	Malden	MA	25	Internal Medicine	S	Paroxetine Hcl	Paroxetine Hcl	29	65	1950	616.77			17	43	402.86	1290	*
1457325375	Neal	Jonathan	Klammath Falls	OR	41	Physician Assistant	S	Paroxetine Hcl	Paroxetine Hcl	28	72	2160	274.8		#					*
1457325862	Moody	Richard	Chattanooga	TN	47	Family Practice	S	Paroxetine Hcl	Paroxetine Hcl	29	59	1770	249.63			29	59	249.63	1770	*
1457326183	Raheja	Suresh	Dallas	TX	48	Internal Medicine	S	Paroxetine Hcl	Paroxetine Hcl	11	25	750	164.43			11	25	164.43	750	*
1457326258	Book	Michael	Kiawah Island	SC	45	Family Practice	S	Paroxetine Hcl	Paroxetine Hcl	15	39	1170	417.16			15	39	417.16	1170	*
1457326332	Yang	Lee-Ann	Maywood	IL	17	Internal Medicine	S	Paroxetine Hcl	Paroxetine Hcl	36	80	2400	668.79			36	80	668.79	2400	*
1457326480	Taylor	Robert	Roseville	CA	6	General Practice	T	Paroxetine Hcl	Paroxetine Hcl	25	27.1	812	317.92			25	27.1	317.92	812	*
1457326571	Mckinnon	Mark	Winters	TX	48	Family Practice	S	Paroxetine Hcl	Paroxetine Hcl	17	23	658	221.96			17	23	221.96	658	*
1457326845	Castiglia	Thomas	Pawling	NY	36	Family Practice	S	Paroxetine Hcl	Paroxetine Hcl	22	48	1417	197.78		#					*
1457326944	Hicok	William	Bartonville	IL	17	Family Practice	S	Paroxetine Hcl	Paroxetine Hcl	23	55	1650	369.67			23	55	369.67	1650	*
1457327389	Knight	Bethany	Calico Rock	AR	5	Internal Medicine	S	Paroxetine Hcl	Paroxetine Hcl	21	53	1590	341.37		#					*
1457327520	Pineda	Eduardo	Upland	CA	6	Psychiatry	S	Paroxetine Hcl	Paroxetine Hcl	46	150.5	4514	900.42	19	#					#
1457327587	Vaughters	Ray	Aiken	SC	45	Endocrinology	S	Paroxetine Hcl	Paroxetine Hcl	70	88	2640	809.35	16		55	73	572.48	2190	#
1457327694	Silbiger	Eric	Torrance	CA	6	Family Practice	S	Paroxetine Hcl	Paroxetine Hcl	14	42	1260	259.46			14	42	259.46	1260	*
1457327744	Lubera	Richard	Warren	MI	26	Internal Medicine	S	Paroxetine Hcl	Paroxetine Hcl	24	70	2090	389.48			24	70	389.48	2090	*
1457327819	Whitman	Lewis	Pittsburgh	PA	42	Internal Medicine	S	Paroxetine Hcl	Paroxetine Hcl	34	72	2135	504.08			34	72	504.08	2135	*
1457328551	Smith	Talbot	Gettysburg	PA	42	Family Practice	S	Paroxetine Hcl	Paroxetine Hcl	49	99	2962	820.64	14	#					#
1457328577	Ocampo	Emma	Tampa	FL	12	Internal Medicine	S	Paroxetine Hcl	Paroxetine Hcl	14	42	1260	241.14			14	42	241.14	1260	*
1457328734	Ellis	Horace	Miami	FL	12	Nurse Practitioner	S	Paroxetine Hcl	Paroxetine Hcl	25	37	1110	204.37			12	12	115.42	360	*
1457328775	Benjamin	Aline	Brooklyn	NY	36	Internal Medicine	S	Paroxetine Hcl	Paroxetine Hcl	14	38	1140	209.68		#					*
1457328874	Muzykansky	Eugene	Oak Lawn	IL	17	Internal Medicine	S	Paroxetine Hcl	Paroxetine Hcl	32	52	1560	343.24			32	52	343.24	1560	*
1457329179	Nguyen	Hoang	Fountain Valley	CA	6	Internal Medicine	S	Paroxetine Hcl	Paroxetine Hcl	11	31	930	183.28			11	31	183.28	930	*
1457329195	Poblete	Sarah-Jessica	Tampa	FL	12	Internal Medicine	S	Paroxetine Hcl	Paroxetine Hcl	11	21	630	157.59		*					*
1457329245	Stine	Scott	Vincennes	IN	18	Family Practice	S	Paroxetine Hcl	Paroxetine Hcl	27	59	1770	319.06			27	59	319.06	1770	*
1457329484	Ruiz	Jose	Arecibo	PR	72	Family Practice	S	Paroxetine Hcl	Paroxetine Hcl	45	51	1530	296.7			30	36	208.68	1080	*
1457329526	Brantmeier	Scott	Fort Atkinson	WI	55	Family Practice	S	Paroxetine Hcl	Paroxetine Hcl	11	33	990	171.87		*					*
1457330052	Johnson	Lent	Hannibal	MO	29	Family Practice	S	Paroxetine Hcl	Paroxetine Hcl	26	68	1980	421.11			26	68	421.11	1980	*
1457330474	Olson	Timothy	Des Moines	IA	19	Psychiatry	S	Paroxetine Hcl	Paroxetine Hcl	145	194.2	5801	2095.87	23		30	62	596.85	1844	*
1457330623	Vakante-Jankovic	Diana	Orchard Park	NY	36	Family Practice	S	Paroxetine Hcl	Paroxetine Hcl	29	83	2490	412.32		#					*
1457330649	Lagueux	Marthe-Sophie	Mount Juliet	TN	47	Family Practice	S	Paroxetine Hcl	Paroxetine Hcl	62	168	5032	942.47	19		62	168	942.47	5032		19
1457330656	Vocal	Arvin	Brooklyn Park	MN	27	Internal Medicine	S	Paroxetine Hcl	Paroxetine Hcl	17	39	1170	340.75			17	39	340.75	1170	*
1457330698	Dudley	Todd	Greenwood	IN	18	Internal Medicine	S	Paroxetine Hcl	Paroxetine Hcl	82	178	5340	1087.3	20		67	163	948.62	4890	#
1457330706	Brunozzi	Anthony	Levittown	PA	42	Family Practice	S	Paroxetine Hcl	Paroxetine Hcl	16	42	1260	316.76		*					*
1457331159	Marcelo	Jesus	Richland	WA	53	Internal Medicine	S	Paroxetine Hcl	Paroxetine Hcl	18	34	1020	346.91		#					*
1457332215	Knaus	Steven	Neenah	WI	55	Internal Medicine	S	Paroxetine Hcl	Paroxetine Hcl	70	164	4902	1167.13	16		70	164	1167.13	4902		16
1457332330	Borgstadt	Daniel	Clovis	CA	6	Family Practice	S	Paroxetine Hcl	Paroxetine Hcl	12	36	1080	105.7		*					*
1457332868	Gupta	Anita	Lake Mary	FL	12	Family Practice	S	Paroxetine Hcl	Paroxetine Hcl	15	35	1050	136.44			15	35	136.44	1050	*
1457333221	Figueroa	Alfredo	Columbus	OH	39	Family Practice	S	Paroxetine Hcl	Paroxetine Hcl	27	51	1530	224.86			13	37	185.09	1110	*
1457333262	Joseph	Raymond	Wilkes Barre	PA	42	Internal Medicine	S	Paroxetine Hcl	Paroxetine Hcl	48	72	2140	469.7		#					*
1457333502	Gallus	Corey	Union	KY	21	Family Practice	S	Paroxetine Hcl	Paroxetine Hcl	72	178	5305	1476.83	18		51	135	1110.11	4031	#
1457333551	Greene	Jacqueline	Matthews	NC	37	Physician Assistant	S	Paroxetine Hcl	Paroxetine Hcl	15	45	1350	344.57			15	45	344.57	1350	*
1457333700	Villaruz	Jeric	Freedom	CA	6	Internal Medicine	S	Paroxetine Hcl	Paroxetine Hcl	18	22	584	621.69			18	22	621.69	584	*
1457333882	Ugarte	Jose	Kingsville	TX	48	Family Practice	S	Paroxetine Hcl	Paroxetine Hcl	72	80	2269	877	16		53	61	558.58	1722	#
1457333999	Loepfe	Thomas	La Crosse	WI	55	Geriatric Medicine	S	Paroxetine Hcl	Paroxetine Hcl	54	54.2	1470	841.31			54	54.2	841.31	1470	*
1457334062	Sandhu	Harkesh	Fair Oaks	CA	6	Internal Medicine	S	Paroxetine Hcl	Paroxetine Hcl	25	25	632	319.03		#					*
1457334088	Tobin	Leah	Atlanta	GA	13	Family Practice	S	Paroxetine Hcl	Paroxetine Hcl	18	38	1140	378.88			18	38	378.88	1140	*
1457334161	Patel	Prameela	Sterling Heights	MI	26	Family Practice	S	Paroxetine Hcl	Paroxetine Hcl	20	52	1545	255.8		#					*
1457334591	Mckenney	Edward	Hamilton	IL	17	General Practice	S	Paroxetine Hcl	Paroxetine Hcl	46	90	2700	749.26	11	#					*
1457334716	Alcalay	Allison	Davis	CA	6	Hematology-Oncology	S	Paroxetine Hcl	Paroxetine Hcl	30	82	2460	607.65			30	82	607.65	2460	*
1457334757	Wu-Chavez	Alexa	Carolina	PR	72	General Practice	S	Paroxetine Hcl	Paroxetine Hcl	26	68	2024	405.05	15	#					*
1457335002	Miller	Vincent	Mount Airy	NC	37	Family Practice	S	Paroxetine Hcl	Paroxetine Hcl	11	33	990	278.79		*					*
1457335358	Neiger	David	Columbus	OH	39	Internal Medicine	S	Paroxetine Hcl	Paroxetine Hcl	24	48	1440	176.61			24	48	176.61	1440	*
1457335549	Towe	Benjamin	Martinez	GA	13	Family Practice	S	Paroxetine Hcl	Paroxetine Hcl	34	34	1020	379.89		#					*
1457335622	Swiggard	William	Northampton	MA	25	Infectious Disease	S	Paroxetine Hcl	Paroxetine Hcl	11	11	330	123.28			0	0	0	0	#
1457335689	Hoffman	John	Appomattox	VA	51	Family Practice	S	Paroxetine Hcl	Paroxetine Hcl	59	127.1	3810	782.88	11		59	127.1	782.88	3810		11
1457335713	Alosachie	Iyad	Hazel Park	MI	26	Internal Medicine	S	Paroxetine Hcl	Paroxetine Hcl	41	61	1830	428.77		#					*
1457336026	Jarl	Ronald	Hixson	TN	47	Family Practice	S	Paroxetine Hcl	Paroxetine Hcl	11	31	930	151.46			11	31	151.46	930	*
1457336208	Glassberg	Lawrence	Hartsdale	NY	36	Cardiology	S	Paroxetine Hcl	Paroxetine Hcl	13	39	1170	350.13			13	39	350.13	1170	*
1457336224	Johnson	Sally	Princeton	ME	23	Nurse Practitioner	S	Paroxetine Hcl	Paroxetine Hcl	18	46	1380	311.94			18	46	311.94	1380	*
1457336463	Nelsen	Kay	Sacramento	CA	6	Family Practice	S	Paroxetine Hcl	Paroxetine Hcl	23	43	1275	264.7			23	43	264.7	1275	*
1457336554	Aziz	Sajjad	Frederick	MD	24	Internal Medicine	S	Paroxetine Hcl	Paroxetine Hcl	18	38	1117	342.42		*					*
1457336562	Urbancic	John	Chardon	OH	39	Family Practice	S	Paroxetine Hcl	Paroxetine Hcl	19	51	1492	258.1		#					*
1457336760	Johnson	Kenneth	Kinston	NC	37	Internal Medicine	S	Paroxetine Hcl	Paroxetine Hcl	89	163	4890	1193.78	18		58	124	961.31	3720	#
1457336943	Fox	Richard	Tamarac	FL	12	Internal Medicine	S	Paroxetine Hcl	Paroxetine Hcl	32	68	2040	432.2			32	68	432.2	2040	*
1457337164	Mccurley	Leeroy	Grand Prairie	TX	48	Family Practice	S	Paroxetine Hcl	Paroxetine Hcl	19	41	1230	327.69		#					*
1457337446	Friedman	Robert	Boise	ID	16	Physical Medicine and Rehabilitation	S	Paroxetine Hcl	Paroxetine Hcl	13	21	630	139.55			13	21	139.55	630	*
1457337503	Rosenthal	Bennett	Ocoee	FL	12	Neurology	S	Paroxetine Hcl	Paroxetine Hcl	15	37	1110	399.43			15	37	399.43	1110	*
1457337552	Ramos	Ivan	New Port Richey	FL	12	Internal Medicine	S	Paroxetine Hcl	Paroxetine Hcl	31	55	1650	801.8		#					*
1457337644	Disabatino	Charles	New Haven	CT	9	Rheumatology	S	Paroxetine Hcl	Paroxetine Hcl	15	27	810	234.78			15	27	234.78	810	*
1457337859	Hall	Michelle	Hillsboro	OR	41	Family Practice	S	Paroxetine Hcl	Paroxetine Hcl	34	74	2220	468.51			17	47	290.88	1410	*
1457338006	Anderson	William	Wayzata	MN	27	Internal Medicine	S	Paroxetine Hcl	Paroxetine Hcl	31	87	2610	524.97		#					*
1457338014	Heinsohn	Mark	Chattanooga	TN	47	Internal Medicine	S	Paroxetine Hcl	Paroxetine Hcl	33	94.2	2826	858.92	11		33	94.2	858.92	2826		11
1457338253	Patel	Jayantilal	West Trenton	NJ	34	Psychiatry & Neurology	T	Paroxetine Hcl	Paroxetine Hcl	30	30	797	331.31			14	14	203.54	374	*
1457338337	Beckman	Kathleen	Edina	MN	27	Nurse Practitioner	S	Paroxetine Hcl	Paroxetine Hcl	13	13	390	79.13			13	13	79.13	390	*
1457338592	Nance	Martha	St Louis Park	MN	27	Neurology	S	Paroxetine Hcl	Paroxetine Hcl	13	39	1170	170.71		#					*
1457338667	Walker	Meeca	Chattanooga	TN	47	Obstetrics & Gynecology	S	Paroxetine Hcl	Paroxetine Hcl	13	17	510	128.58		#					*
1457338733	Weaver	Sally	Waco	TX	48	Family Practice	S	Paroxetine Hcl	Paroxetine Hcl	13	13	390	260			0	0	0	0	#
1457338931	Poliak	Martin	Houston	TX	48	Internal Medicine	S	Paroxetine Hcl	Paroxetine Hcl	22	46	1380	355.43			22	46	355.43	1380	*
1457339095	Hull	Shannon	Allison	IA	19	Physician Assistant	S	Paroxetine Hcl	Paroxetine Hcl	13	17	510	55.92			13	17	55.92	510	*
1457339137	Mccue	Tamara	Wellington	KS	20	General Practice	S	Paroxetine Hcl	Paroxetine Hcl	118	122.6	2982	1391.7	25		103	107.3	1212.48	2561	#
1457339665	Maguire	Thomas	Macedonia	OH	39	Family Practice	S	Paroxetine Hcl	Paroxetine Hcl	17	45.2	1357	324.27			17	45.2	324.27	1357	*
1457339756	Edinger	James	Tully	NY	36	Family Practice	S	Paroxetine Hcl	Paroxetine Hcl	15	31.5	945	214.11		#					*
1457339939	Garman	Aaron	Beulah	ND	38	Family Practice	S	Paroxetine Hcl	Paroxetine Hcl	18	34.1	1002	237.79			18	34.1	237.79	1002	*
1457340267	Wonais	Constantine	Naperville	IL	17	Geriatric Medicine	S	Paroxetine Hcl	Paroxetine Hcl	32	62	1860	702.75			32	62	702.75	1860	*
1457340432	Constantine	Francis	New Hartford	NY	36	Internal Medicine	S	Paroxetine Hcl	Paroxetine Hcl	57	129	3870	643.78	14	#					#
1457340879	Crance	Pamela	Hot Springs	VA	51	Nurse Practitioner	S	Paroxetine Hcl	Paroxetine Hcl	33	73	2190	496.06			20	60	403.56	1800	*
1457341000	Sweetnam	Sandra	Revere	MA	25	Internal Medicine	S	Paroxetine Hcl	Paroxetine Hcl	13	29	870	352.08			13	29	352.08	870	*
1457341240	Vandaalen	Larry	Rio Piedras	PR	72	Internal Medicine	S	Paroxetine Hcl	Paroxetine Hcl	16	16	480	80.65			16	16	80.65	480	*
1457341422	Hamad	Karen	Osprey	FL	12	Internal Medicine	S	Paroxetine Hcl	Paroxetine Hcl	15	39	1170	286.62			15	39	286.62	1170	*
1457341463	Joshi	Rupen	Huntsville	AL	1	Internal Medicine	S	Paroxetine Hcl	Paroxetine Hcl	31	75	2208	388.51		#					*
1457341638	Quinn	Pamela	Guntersville	AL	1	Neurology	S	Paroxetine Hcl	Paroxetine Hcl	22	36	1080	313.67			22	36	313.67	1080	*
1457341695	Cantrell	Amy	Burlington	WA	53	Physician Assistant	S	Paroxetine Hcl	Paroxetine Hcl	11	15	450	98.37		*					*
1457341745	Salopek	Edward	Charleroi	PA	42	Family Practice	S	Paroxetine Hcl	Paroxetine Hcl	22	22	660	176.65		#					*
1457341992	Erickson	Nancy	Onalaska	WI	55	Family Practice	S	Paroxetine Hcl	Paroxetine Hcl	11	25	750	96.38		*					*
1457342032	Eldidy	Rene	Long Prairie	MN	27	Family Practice	S	Paroxetine Hcl	Paroxetine Hcl	42	72	1744	537.27		#					*
1457342370	Rives	Thomas	Little River	SC	45	General Practice	S	Paroxetine Hcl	Paroxetine Hcl	36	102	3037	579.61		#					*
1457342404	Dawso	Sharon	Ellwood City	PA	42	Family Practice	S	Paroxetine Hcl	Paroxetine Hcl	20	44	1320	305.19			20	44	305.19	1320	*
1457342438	Picard	Robert	Somerset	KY	21	Physician Assistant	S	Paroxetine Hcl	Paroxetine Hcl	93	103	3066	776.42	15		93	103	776.42	3066		15
1457342768	Glider	Ross	Clearwater	FL	12	Internal Medicine	S	Paroxetine Hcl	Paroxetine Hcl	14	14	420	140.36		*					*
1457342834	Monahan	Lawrence	Roanoke	VA	51	Internal Medicine	S	Paroxetine Hcl	Paroxetine Hcl	35	98	2940	753.79			35	98	753.79	2940	*
1457342883	Smith	Richard	Boone	NC	37	Internal Medicine	S	Paroxetine Hcl	Paroxetine Hcl	49	117	3510	867.34	12	#					#
1457343337	Braunstein	Andrew	Mooresville	NC	37	Neurology	S	Paroxetine Hcl	Paroxetine Hcl	53	91	2700	783.78	11		23	31	268.58	930	*
1457343428	Rahman	Sangita	Austin	TX	48	Family Practice	S	Paroxetine Hcl	Paroxetine Hcl	13	21	630	141.12			13	21	141.12	630	*
1457343469	Pothuloori	Pratap	Prestonsburg	KY	21	Psychiatry	S	Paroxetine Hcl	Paroxetine Hcl	44	54	1620	369.97	12	*					*
1457343477	Olson	Linda	Mercersburg	PA	42	Nurse Practitioner	S	Paroxetine Hcl	Paroxetine Hcl	11	33	990	190.38			11	33	190.38	990	*
1457343584	Marocco	Avi	Garfield Hts	OH	39	Internal Medicine	S	Paroxetine Hcl	Paroxetine Hcl	17	29	870	233.92		*					*
1457343923	Weltzin	Theodore	Wauwatosa	WI	55	Psychiatry	S	Paroxetine Hcl	Paroxetine Hcl	21	29.1	858	244.68		*					*
1457343949	Gurijala	Lalitha	Media	PA	42	Psychiatry	S	Paroxetine Hcl	Paroxetine Hcl	33	69	2070	612.24			21	57	502.25	1710	*
1457344004	Bates	Artie	Hazard	KY	21	Psychiatry	S	Paroxetine Hcl	Paroxetine Hcl	56	72.1	2160	439.61			13	17	93.45	510	*
1457344053	Ferman	William	Bremerton	WA	53	Family Practice	S	Paroxetine Hcl	Paroxetine Hcl	12	12	360	29.64			0	0	0	0	#
1457344095	Coleman	Linda	Sterling	VA	51	Internal Medicine	S	Paroxetine Hcl	Paroxetine Hcl	12	18	540	141.82			12	18	141.82	540	*
1457344418	Acosta	Maria	Lyons	GA	13	Internal Medicine	S	Paroxetine Hcl	Paroxetine Hcl	80	122	3660	1111.37	20		61	101	800.59	3030	#
1457344624	Flanigan	Mark	Denver	CO	8	Family Practice	S	Paroxetine Hcl	Paroxetine Hcl	14	32	915	291.22		#					*
1457344863	Pedrotty	John	Fall River	MA	25	Family Practice	S	Paroxetine Hcl	Paroxetine Hcl	31	71	2130	497.02			18	50	382.02	1500	*
1457345050	Pilcher	Jason	Grants Pass	OR	41	Family Practice	S	Paroxetine Hcl	Paroxetine Hcl	30	64.3	1930	513.4		#					*
1457345068	Padilla	Adriana	Fresno	CA	6	Family Practice	S	Paroxetine Hcl	Paroxetine Hcl	22	36	1080	340.18			22	36	340.18	1080	*
1457345175	Miller	Michael	Dedham	MA	25	Internal Medicine	S	Paroxetine Hcl	Paroxetine Hcl	21	35	1050	423.09			21	35	423.09	1050	*
1457345324	Viradia	Manish	Flemington	NJ	34	Neurology	S	Paroxetine Hcl	Paroxetine Hcl	11	33	990	216.95			11	33	216.95	990	*
1457345456	Mcgee	Robert	Jackson	MS	28	Pulmonary Disease	S	Paroxetine Hcl	Paroxetine Hcl	11	11	330	36.29			0	0	0	0	#
1457345605	Ro	Howard	Enfield	CT	9	Internal Medicine	S	Paroxetine Hcl	Paroxetine Hcl	54	122	3660	1017.25	11	#					*
1457346439	Jariwala	Arvind	Raleigh	NC	37	Family Practice	S	Paroxetine Hcl	Paroxetine Hcl	20	57.9	1735	495.26			20	57.9	495.26	1735	*
1457346496	Singh	Poonam	Rome	GA	13	Internal Medicine	S	Paroxetine Hcl	Paroxetine Hcl	50	110	3285	646.46	15	#					#
1457346603	Korasick	Jocelyn	Spokane Valley	WA	53	Family Practice	S	Paroxetine Hcl	Paroxetine Hcl	19	57	1710	500.14		*					*
1457346686	Swanson	Lars	Oshkosh	WI	55	Internal Medicine	S	Paroxetine Hcl	Paroxetine Hcl	32	74	2220	615.66			32	74	615.66	2220	*
1457346777	Frable	Robert	Crawfordville	FL	12	Family Practice	S	Paroxetine Hcl	Paroxetine Hcl	11	19	570	160.24			11	19	160.24	570	*
1457347064	Adams	Amanda	Seven Fields	PA	42	Family Practice	S	Paroxetine Hcl	Paroxetine Hcl	20	38	1140	186.97			20	38	186.97	1140	*
1457347130	Tucker	John	Scottsboro	AL	1	Family Practice	S	Paroxetine Hcl	Paroxetine Hcl	19	35	1050	145.39		#					*
1457347270	Crankshaw	John	Urbana	OH	39	Internal Medicine	S	Paroxetine Hcl	Paroxetine Hcl	91	143.7	3686	940.49	12		65	117.7	746.79	3322	#
1457347304	Safaei	Sana	Las Vegas	NV	32	Family Practice	S	Paroxetine Hcl	Paroxetine Hcl	19	47	1410	324.44			19	47	324.44	1410	*
1457347387	Guerra	Reynaldo	Bath	PA	42	Family Practice	S	Paroxetine Hcl	Paroxetine Hcl	11	13	390	37.23			11	13	37.23	390	*
1457347411	Kim	Daniel	Fullerton	CA	6	Family Practice	S	Paroxetine Hcl	Paroxetine Hcl	17	51	1530	341.49		#					*
1457347619	Leindecker	Kristi	Dover	OH	39	Family Practice	S	Paroxetine Hcl	Paroxetine Hcl	15	25	750	105.64			15	25	105.64	750	*
1457347627	Gonzalez	Jose	Asheville	NC	37	Family Practice	S	Paroxetine Hcl	Paroxetine Hcl	117	117	2368	1198.32	17		117	117	1198.32	2368		17
1457347965	Szumski	Francis	La Grande	OR	41	Family Practice	S	Paroxetine Hcl	Paroxetine Hcl	48	85	2550	610.81		#					*
1457348393	Alampur	Uma	Poughkeepsie	NY	36	Neurology	S	Paroxetine Hcl	Paroxetine Hcl	14	30	900	124.47			14	30	124.47	900	*
1457349086	Gecht	Elaine	San Francisco	CA	6	Internal Medicine	S	Paroxetine Hcl	Paroxetine Hcl	40	40	478	168.45			40	40	168.45	478	*
1457349102	Prophet	Steven	Camp Hill	PA	42	Internal Medicine	S	Paroxetine Hcl	Paroxetine Hcl	16	48	1440	224.47			16	48	224.47	1440	*
1457349110	Tillman	Barry	Vidalia	LA	22	Internal Medicine	S	Paroxetine Hcl	Paroxetine Hcl	57	111	3187	675.12	16	#					#
1457349151	Ney	Gershon	Mechanicsburg	PA	42	Neurology	S	Paroxetine Hcl	Paroxetine Hcl	16	28	840	225.32		*					*
1457349177	Hwang	John	Harrington Park	NJ	34	Internal Medicine	S	Paroxetine Hcl	Paroxetine Hcl	29	63	1890	670.94		#					*
1457349185	Hederman	Joseph	Staten Island	NY	36	Internal Medicine	S	Paroxetine Hcl	Paroxetine Hcl	26	32	960	167.22			26	32	167.22	960	*
1457349201	Dickmeyer	Mark	Fort Wayne	IN	18	Family Practice	S	Paroxetine Hcl	Paroxetine Hcl	30	62	1854	513.17		#					*
1457349490	Hayes	Jennifer	Cambridge	NY	36	Family Practice	S	Paroxetine Hcl	Paroxetine Hcl	17	17	510	205.2		#					*
1457349508	Johnson	Kenneth	Port St Lucie	FL	12	Family Practice	S	Paroxetine Hcl	Paroxetine Hcl	11	27	810	140.98		*					*
1457349706	Smar	Michael	Freeport	NY	36	Cardiology	S	Paroxetine Hcl	Paroxetine Hcl	84	132	3958	1431.15	15		84	132	1431.15	3958		15
1457349839	Nguyen	Giang	Pampa	TX	48	Internal Medicine	S	Paroxetine Hcl	Paroxetine Hcl	25	31	650	148.74		#					*
1457349896	Hall	Thomas	Slidell	LA	22	Internal Medicine	S	Paroxetine Hcl	Paroxetine Hcl	12	36	1080	101.58			12	36	101.58	1080	*
1457350019	High	Mary	Wilmington	DE	10	Nurse Practitioner	S	Paroxetine Hcl	Paroxetine Hcl	19	51	1530	374.74		#					*
1457350118	Crystal	Nurit	Rolling Meadows	IL	17	Family Practice	S	Paroxetine Hcl	Paroxetine Hcl	14	40	1200	246.47			14	40	246.47	1200	*
1457350381	Monzyk	Deborah	Union	MO	29	Nurse Practitioner	S	Paroxetine Hcl	Paroxetine Hcl	34	38	1104	442.28			0	0	0	0	#
1457350522	Aaron	Todd	Philadelphia	PA	42	Internal Medicine	S	Paroxetine Hcl	Paroxetine Hcl	29	35.2	909	414.36		#					*
1457350621	Hogan	Joseph	Norfolk	VA	51	Neurology	S	Paroxetine Hcl	Paroxetine Hcl	13	13	370	64.58			0	0	0	0	#
1457350886	Blue	April	Little River	SC	45	Family Practice	S	Paroxetine Hcl	Paroxetine Hcl	15	45	1350	300.13			15	45	300.13	1350	*
1457350902	Jackson	John	Canton	GA	13	Emergency Medicine	S	Paroxetine Hcl	Paroxetine Hcl	15	27	791	197			15	27	197	791	*
1457351223	Fair	Susan	Merritt Island	FL	12	Family Practice	S	Paroxetine Hcl	Paroxetine Hcl	18	52	1560	570.29		#					*
1457351363	Staten	Stephen	Saint Louis	MO	29	Family Practice	S	Paroxetine Hcl	Paroxetine Hcl	32	72	2160	364.81			32	72	364.81	2160	*
1457351587	Gunning	Mary Lisa	West Chester	PA	42	Family Practice	S	Paroxetine Hcl	Paroxetine Hcl	25	75	2250	706.35			25	75	706.35	2250	*
1457351900	Riffelmacher	Gerald	Medford	MA	25	Internal Medicine	S	Paroxetine Hcl	Paroxetine Hcl	36	84	2508	396.26			36	84	396.26	2508	*
1457352106	Patterson	James	Memphis	TN	47	Cardiology	S	Paroxetine Hcl	Paroxetine Hcl	24	42	1260	324.89			13	23	144.6	690	*
1457352189	Kelley	Judith	Santa Cruz	CA	6	Internal Medicine	S	Paroxetine Hcl	Paroxetine Hcl	18	20	600	105.71		*					*
1457352205	Barnes	David	Yankton	SD	46	Family Practice	S	Paroxetine Hcl	Paroxetine Hcl	21	49	1470	501.16		#					*
1457352221	Rodriguez-Lopez	Eddie	Lock Haven	PA	42	Family Practice	S	Paroxetine Hcl	Paroxetine Hcl	15	31	930	199.94			15	31	199.94	930	*
1457352353	Mcdowell	Edward	Mount Airy	NC	37	Physician Assistant	S	Paroxetine Hcl	Paroxetine Hcl	15	27	810	262.25		*					*
1457352395	Vissing	Robert	Towson	MD	24	Internal Medicine	S	Paroxetine Hcl	Paroxetine Hcl	14	31.6	948	157.85		*					*
1457352486	Davis	Robert	Vale	OR	41	Physician Assistant	S	Paroxetine Hcl	Paroxetine Hcl	30	72	2160	568.48	11	#					*
1457352577	Machra	Ravinder	Dyersburg	TN	47	Internal Medicine	S	Paroxetine Hcl	Paroxetine Hcl	63	80	1637	760.15		#					*
1457352742	Merideth	Barbara	Hayti	MO	29	Nurse Practitioner	S	Paroxetine Hcl	Paroxetine Hcl	12	14	420	141.05			12	14	141.05	420	*
1457352957	Small	Karen	Glasgow	KY	21	Family Practice	S	Paroxetine Hcl	Paroxetine Hcl	14	20	600	148.92		*					*
1457352999	Weis	George	Amsterdam	NY	36	Family Practice	S	Paroxetine Hcl	Paroxetine Hcl	53	107	3210	688.87	12	#					#
1457353088	Damico	James	Medford	NJ	34	Internal Medicine	S	Paroxetine Hcl	Paroxetine Hcl	14	22	652	132.94			14	22	132.94	652	*
1457353237	Gibbs	Terry	Sylvania	OH	39	Obstetrics & Gynecology	S	Paroxetine Hcl	Paroxetine Hcl	22	32	960	281.38		#					*
1457353443	Reiner	Louis	Toledo	OH	39	Internal Medicine	S	Paroxetine Hcl	Paroxetine Hcl	32	59	1770	259.64			32	59	259.64	1770	*
1457353500	Trivedi	Beena	Fort Worth	TX	48	Family Practice	S	Paroxetine Hcl	Paroxetine Hcl	13	35	1050	203.39			13	35	203.39	1050	*
1457353633	Ockenfels	John	Sault Sainte Marie	MI	26	Family Practice	S	Paroxetine Hcl	Paroxetine Hcl	31	43.1	1279	958.41			31	43.1	958.41	1279	*
1457353682	Brouillette	Beau	Marksville	LA	22	Family Practice	S	Paroxetine Hcl	Paroxetine Hcl	80	102	3060	516.5			48	60	345.07	1800	*
1457353807	Sheth	Sheela	Milford	OH	39	Family Practice	S	Paroxetine Hcl	Paroxetine Hcl	37	65	1950	528			37	65	528	1950	*
1457353963	Blatchly	Stephen	Sidney	OH	39	Family Practice	S	Paroxetine Hcl	Paroxetine Hcl	37	87.2	2615	523.74			37	87.2	523.74	2615	*
1457354227	Kosub	Laura	Sulphur Springs	TX	48	Family Practice	S	Paroxetine Hcl	Paroxetine Hcl	30	70	2100	525.86			30	70	525.86	2100	*
1457354276	Prelutsky	David	Saint Louis	MO	29	Internal Medicine	S	Paroxetine Hcl	Paroxetine Hcl	32	54	1620	580.72			12	30	369.99	900	*
1457354474	Javeed	Shahina	Holiday	FL	12	Internal Medicine	S	Paroxetine Hcl	Paroxetine Hcl	73	149	4354	1121.45	19		51	97	669.49	2794	#
1457354631	Smith	Hubert	Statesboro	GA	13	Family Practice	S	Paroxetine Hcl	Paroxetine Hcl	11	19	570	190.48			11	19	190.48	570	*
1457354698	Hendley	Robert	Vero Beach	FL	12	Cardiology	S	Paroxetine Hcl	Paroxetine Hcl	19	27	805	295.69			19	27	295.69	805	*
1457354888	Rakes-Stephens	Kimberly	Walterboro	SC	45	Internal Medicine	S	Paroxetine Hcl	Paroxetine Hcl	36	36.2	922	380.69			36	36.2	380.69	922	*
1457355083	Bashor	Kendrick	Cuyahoga Falls	OH	39	Family Practice	S	Paroxetine Hcl	Paroxetine Hcl	32	32.2	801	327.71			20	20	121.09	437	*
1457355208	Iosif	German	Haverhill	MA	25	Internal Medicine	S	Paroxetine Hcl	Paroxetine Hcl	15	23	690	107.77			15	23	107.77	690	*
1457355281	Wachs	David	Aberdeen	SD	46	Family Practice	S	Paroxetine Hcl	Paroxetine Hcl	38	46	912	279.74		#					*
1457355364	Capaccio	David	Buffalo	NY	36	Internal Medicine	S	Paroxetine Hcl	Paroxetine Hcl	12	24	720	193.76		*					*
1457355901	Kliewer	Carolyn	Wichita	KS	20	Physician Assistant	S	Paroxetine Hcl	Paroxetine Hcl	38	38.1	1143	393.97		*					*
1457356198	Inkeles	Stephen	Mcminnville	OR	41	Internal Medicine	S	Paroxetine Hcl	Paroxetine Hcl	18	40	1200	153.23			18	40	153.23	1200	*
1457356347	Montgomery	Diana	Trumann	AR	5	Nurse Practitioner	S	Paroxetine Hcl	Paroxetine Hcl	56	79	2370	564.31	13		34	47	328.5	1410	*
1457356370	Kimball	Catherine	Waterville	ME	23	Family Practice	S	Paroxetine Hcl	Paroxetine Hcl	57	130	3673	656.56			35	103	418.31	3090	*
1457356461	Diaz	Luis	Las Vegas	NV	32	Neurology	S	Paroxetine Hcl	Paroxetine Hcl	17	25	750	133.57		*					*
1457356487	Hammerbeck	Carol	Georgetown	KY	21	Psychiatry & Neurology	T	Paroxetine Hcl	Paroxetine Hcl	12	22	640	170.2		*					*
1457356503	Bower	James	Lykens	PA	42	Internal Medicine	S	Paroxetine Hcl	Paroxetine Hcl	33	79	2370	442.04		#					*
1457356545	Guy	Rhonda	Beckley	WV	54	Family Practice	S	Paroxetine Hcl	Paroxetine Hcl	23	63	1890	272.96			23	63	272.96	1890	*
1457356677	Colleran	Margaret	Riverview	FL	12	Internal Medicine	S	Paroxetine Hcl	Paroxetine Hcl	35	96.7	2900	693.52			35	96.7	693.52	2900	*
1457356826	Engle	David	Annville	PA	42	Family Practice	S	Paroxetine Hcl	Paroxetine Hcl	35	37	1110	288.56			35	37	288.56	1110	*
1457357188	Way	James	Pennsdale	PA	42	Family Practice	S	Paroxetine Hcl	Paroxetine Hcl	39	85	2446	536.9		#					*
1457357246	Harris	Peter	Plainville	CT	9	Internal Medicine	S	Paroxetine Hcl	Paroxetine Hcl	37	75	2204	706.29			37	75	706.29	2204	*
1457357253	Thompson	Stephen	Davenport	IA	19	Family Practice	S	Paroxetine Hcl	Paroxetine Hcl	37	81	2430	308.15			37	81	308.15	2430	*
1457358301	Escher	Jeffrey	White Plains	NY	36	Internal Medicine	S	Paroxetine Er	Paroxetine Hcl	25	25	337	1551.92			25	25	1551.92	337	*
1457358459	Stanley	John	Kansas City	MO	29	Family Practice	S	Paroxetine Hcl	Paroxetine Hcl	60	153	4571	1010.76	16		46	135	907.37	4031	#
1457358640	Kuhlengel	Barbara	Hershey	PA	42	Psychiatry	S	Paroxetine Hcl	Paroxetine Hcl	15	31	923	205.95		*					*
1457358665	Cooley	Steven	Cincinnati	OH	39	Internal Medicine	S	Paroxetine Hcl	Paroxetine Hcl	21	39	1170	172.58			21	39	172.58	1170	*
1457359143	Rigdon	Steven	Tifton	GA	13	Internal Medicine	S	Paroxetine Hcl	Paroxetine Hcl	13	38	1140	400.79		*					*
1457359713	Liebross	Ira	Flemington	NJ	34	Family Practice	S	Paroxetine Hcl	Paroxetine Hcl	68	80	2400	763.21			42	54	344.85	1620	*
1457359903	Trinh	Hop	Dorchester	MA	25	Psychiatry	S	Paroxetine Hcl	Paroxetine Hcl	83	85	2473	681.37		#					*
1457359929	Herman	Rodney	Palm Beach Gardens	FL	12	Internal Medicine	S	Paroxetine Hcl	Paroxetine Hcl	53	136.8	4104	1293.35	16		53	136.8	1293.35	4104		16
1457360083	Patel	Minesh	Beaumont	TX	48	Family Practice	S	Paroxetine Hcl	Paroxetine Hcl	16	30	900	258.47			16	30	258.47	900	*
1457360273	Craig	Patricia	Dallas	TX	48	Nurse Practitioner	S	Paroxetine Hcl	Paroxetine Hcl	11	11	330	144.17			11	11	144.17	330	*
1457360398	Johnson	Paula	Bardstown	KY	21	Internal Medicine	S	Paroxetine Hcl	Paroxetine Hcl	49	126	3764	739.4	16	#					#
1457360661	Bortolotti	Julie	Webster	TX	48	Family Practice	S	Paroxetine Hcl	Paroxetine Hcl	20	44	1320	334.88		#					*
1457360760	Nottestad	Stephanie	Cambridge	WI	55	Family Practice	S	Paroxetine Hcl	Paroxetine Hcl	18	26	754	202.28			18	26	202.28	754	*
1457360927	Bowers	Maralee	Gridley	CA	6	Family Practice	S	Paroxetine Hcl	Paroxetine Hcl	31	47	1410	389.53			31	47	389.53	1410	*
1457361180	Failma	Ramel	Perry	FL	12	Family Practice	S	Paroxetine Hcl	Paroxetine Hcl	17	49	1470	288.12		*					*
1457361222	Browder	Joseph	Waco	TX	48	Internal Medicine	S	Paroxetine Er	Paroxetine Hcl	11	11	330	1103			11	11	1103	330	*
1457361222	Browder	Joseph	Waco	TX	48	Internal Medicine	S	Paroxetine Hcl	Paroxetine Hcl	18	25	670	327.09			18	25	327.09	670	*
1457361438	Wiley	Franklin	Missoula	MT	30	Family Practice	S	Paroxetine Hcl	Paroxetine Hcl	27	27	733	229.87		*					*
1457361768	Kazmi	Alamdar	Toledo	OH	39	Psychiatry	S	Paroxetine Hcl	Paroxetine Hcl	46	46.1	1382	494.34		*					*
1457362147	Winkler	Margaret	Hammond	LA	22	Internal Medicine	S	Paroxetine Hcl	Paroxetine Hcl	64	86	2518	624.82	15		39	55	375.65	1588	*
1457362287	Lewis	Janet	Milton	FL	12	Family Practice	S	Paroxetine Hcl	Paroxetine Hcl	12	28	763	179.44			12	28	179.44	763	*
1457362410	Fardales	Maricela	Hialeah	FL	12	Physician Assistant	S	Paroxetine Hcl	Paroxetine Hcl	25	56	1680	429.4			25	56	429.4	1680	*
1457362493	Warner	Elizabeth	Tampa	FL	12	Internal Medicine	S	Paroxetine Hcl	Paroxetine Hcl	13	31	930	170.7		#					*
1457362527	Varma	Usha	San Gabriel	CA	6	General Practice	S	Paroxetine Hcl	Paroxetine Hcl	11	25	735	118.32			11	25	118.32	735	*
1457362758	Phillips	James	Chapin	SC	45	Family Practice	S	Paroxetine Hcl	Paroxetine Hcl	26	44	1316	501.93		#					*
1457363053	Macbeath	Blair	Pittsburg	TX	48	General Practice	T	Paroxetine Hcl	Paroxetine Hcl	30	36	1062	248.1			30	36	248.1	1062	*
1457363384	Byrd	Jenny	Athens	TN	47	Family Practice	S	Paroxetine Hcl	Paroxetine Hcl	20	60	1800	349.92			20	60	349.92	1800	*
1457363434	Gonzalez	Robert	Wichita	KS	20	Family Practice	S	Paroxetine Hcl	Paroxetine Hcl	13	39	1170	443.71			13	39	443.71	1170	*
1457363491	Walters	Cynthia	Alabaster	AL	1	Internal Medicine	S	Paroxetine Hcl	Paroxetine Hcl	62	117.8	3535	788.37	12	#					*
1457364028	Reddy	Dheeraj	Venice	FL	12	Family Practice	S	Paroxetine Hcl	Paroxetine Hcl	24	70	2098	287		#					*
1457364077	Lee	Marcus	Tullahoma	TN	47	Family Practice	S	Paroxetine Hcl	Paroxetine Hcl	38	84	2509	684.16			38	84	684.16	2509	*
1457364648	Fabrizio	Paula	Hicksville	NY	36	Psychiatry	S	Paroxetine Hcl	Paroxetine Hcl	24	26	750	158.47			12	12	29.68	330	*
1457364671	Shah	Jayraj	Lawrenceburg	TN	47	Internal Medicine	S	Paroxetine Hcl	Paroxetine Hcl	69	130	3800	930.13	17	#					#
1457365124	Ketchersid	Marie	South Boston	VA	51	Internal Medicine	S	Paroxetine Hcl	Paroxetine Hcl	13	37	1110	217.57		*					*
1457365140	Romanello	Paul	New York	NY	36	Cardiology	S	Paroxetine Hcl	Paroxetine Hcl	14	42	1260	364.18			14	42	364.18	1260	*
1457365363	Candow	David	East Greenwich	RI	44	Family Practice	S	Paroxetine Hcl	Paroxetine Hcl	13	17	490	166.73			13	17	166.73	490	*
1457365587	Turpin	Scott	Catawba	VA	51	Psychiatry & Neurology	T	Paroxetine Hcl	Paroxetine Hcl	21	21	584	208.88			0	0	0	0	#
1457366262	Koroma	Donna-Marie	Spartanburg	SC	45	Family Practice	S	Paroxetine Hcl	Paroxetine Hcl	19	51	1530	292.02		*					*
1457366882	Vakharia	Mahaveer	Powder Springs	GA	13	Psychiatry	S	Paroxetine Hcl	Paroxetine Hcl	30	30	862	242.8	11	*					*
1457367088	Narasimaiah	Rajshekar	Bethany Beach	DE	10	Family Practice	S	Paroxetine Hcl	Paroxetine Hcl	17	51	1530	251.28			17	51	251.28	1530	*
1457367443	Bidwell	Robert	Amarillo	TX	48	Family Practice	S	Paroxetine Hcl	Paroxetine Hcl	13	35	1050	83.5			13	35	83.5	1050	*
1457367484	Morgan	Jennifer	Atlanta	GA	13	Internal Medicine	S	Paroxetine Hcl	Paroxetine Hcl	16	38	1123	208.6			16	38	208.6	1123	*
1457367997	Nguyen	Dina Tuyetloan	Renton	WA	53	Family Practice	S	Paroxetine Hcl	Paroxetine Hcl	44	66	1962	483.96			22	28	250.12	840	*
1457368680	Patel	Shodhan	Trenton	NJ	34	Internal Medicine	S	Paroxetine Er	Paroxetine Hcl	12	12	360	872.7			12	12	872.7	360	*
1457368680	Patel	Shodhan	Trenton	NJ	34	Internal Medicine	S	Paroxetine Hcl	Paroxetine Hcl	16	24	720	204.15			16	24	204.15	720	*
1457368730	Berkley	William	Austin	TX	48	Internal Medicine	S	Paroxetine Hcl	Paroxetine Hcl	30	68	2040	398.11	11		30	68	398.11	2040		11
1457368847	Gonzalez	Jorge	Camuy	PR	72	General Practice	S	Paroxetine Hcl	Paroxetine Hcl	48	48	1440	293.91			48	48	293.91	1440	*
1457369019	Cecilio	Michael	San Diego	CA	6	Family Practice	S	Paroxetine Hcl	Paroxetine Hcl	12	37.7	1130	235.38			12	37.7	235.38	1130	*
1457369050	Maldonado	Hector	El Paso	TX	48	Neurology	S	Paroxetine Hcl	Paroxetine Hcl	67	167	4987	1818.6	16		47	115	999.07	3427	#
1457369464	Steiner	James	Scottsdale	AZ	4	Family Practice	S	Paroxetine Hcl	Paroxetine Hcl	26	52	1544	526.1			26	52	526.1	1544	*
1457369688	Moore	Lynette	Alamosa	CO	8	Nurse Practitioner	S	Paroxetine Hcl	Paroxetine Hcl	15	23	690	150.24		#					*
1457369944	Jasthi	Radhika	Stamford	CT	9	Internal Medicine	S	Paroxetine Hcl	Paroxetine Hcl	12	12	360	151.56			12	12	151.56	360	*
1457370280	Conn	Richard	Connellsville	PA	42	Family Practice	S	Paroxetine Hcl	Paroxetine Hcl	78	161	4830	855.72	21		67	138	664.69	4140	#
1457370546	Presley	Melissa	Charlotte	NC	37	Nurse Practitioner	S	Paroxetine Hcl	Paroxetine Hcl	58	62	1830	549.69			39	43	350.63	1260	*
1457370959	Kennedy	Richard	Los Angeles	CA	6	Family Practice	S	Paroxetine Hcl	Paroxetine Hcl	35	65	1950	701.3			35	65	701.3	1950	*
1457370967	Cline	David	Boone	NC	37	Family Practice	S	Paroxetine Hcl	Paroxetine Hcl	67	125	3735	970.02	14	#					#
1457371155	Kaiser	John	Vancouver	WA	53	Family Practice	S	Paroxetine Hcl	Paroxetine Hcl	44	120	3600	816.93	12	#					*
1457371684	Young Md Pa	Jordan	Trinity	FL	12	Internal Medicine	S	Paroxetine Hcl	Paroxetine Hcl	54	132	3944	1508.91	14		39	97	1150.13	2894	*
1457371890	Rose	Noreen	Neenah	WI	55	Nurse Practitioner	S	Paroxetine Hcl	Paroxetine Hcl	24	42	1260	301.41			12	24	151.2	720	*
1457372294	Ling	Stanley	Everett	WA	53	Internal Medicine	S	Paroxetine Hcl	Paroxetine Hcl	44	94	2785	830.71	13	#					#
1457372310	Natesan	Vel	Salisbury	MD	24	Internal Medicine	S	Paroxetine Hcl	Paroxetine Hcl	86	160	4666	1102.09	19		86	160	1102.09	4666		19
1457372799	Vashi	Dipak	Atlanta	GA	13	Internal Medicine	S	Paroxetine Hcl	Paroxetine Hcl	18	54	1620	357.16			18	54	357.16	1620	*
1457373524	Hetlinger	John	Parsons	KS	20	Family Practice	S	Paroxetine Hcl	Paroxetine Hcl	42	66	1981	507.11		#					*
1457373664	Sanders	Terry	Baton Rouge	LA	22	Physician Assistant	S	Paroxetine Hcl	Paroxetine Hcl	17	17	510	97.91			17	17	97.91	510	*
1457373714	Wiprud	John	Heath	TX	48	Family Practice	S	Paroxetine Hcl	Paroxetine Hcl	23	59	1770	316.45			23	59	316.45	1770	*
1457373946	Simmons	Mary	Belvidere	IL	17	Family Practice	S	Paroxetine Hcl	Paroxetine Hcl	16	26	780	71.91			16	26	71.91	780	*
1457374035	Hoffmann	Andrew	Willmar	MN	27	Family Practice	S	Paroxetine Hcl	Paroxetine Hcl	28	66.5	1980	310.81		#					*
1457374126	Morales	Jose	Guayama	PR	72	General Practice	S	Paroxetine Hcl	Paroxetine Hcl	47	67	2010	457.55			33	49	351.83	1470	*
1457374290	Abshire	Vance	Apache Junction	AZ	4	Internal Medicine	S	Paroxetine Hcl	Paroxetine Hcl	11	11	304	150.05			11	11	150.05	304	*
1457374423	Yearwood	Ronald	Lyons	NY	36	Psychiatry	S	Paroxetine Hcl	Paroxetine Hcl	11	11	314	32.5			11	11	32.5	314	*
1457374431	Landis	Anja	Wilkes Barre	PA	42	Family Practice	S	Paroxetine Hcl	Paroxetine Hcl	11	21	630	153.31			11	21	153.31	630	*
1457374506	Su	Tony	Los Angeles	CA	6	Internal Medicine	S	Paroxetine Hcl	Paroxetine Hcl	42	94	2820	468.64	14		42	94	468.64	2820		14
1457374621	Kirtley	Randall	Lockhart	TX	48	Family Practice	S	Paroxetine Hcl	Paroxetine Hcl	12	12	360	50.16			12	12	50.16	360	*
1457375206	Barga	Bruce	Walla Walla	WA	53	Internal Medicine	S	Paroxetine Hcl	Paroxetine Hcl	35	65.7	1970	760.92		#					*
1457375297	Chen	Hua	Oakland	CA	6	General Practice	S	Paroxetine Hcl	Paroxetine Hcl	26	51.7	1550	245.56			26	51.7	245.56	1550	*
1457376170	Steele	Don	Santa Rosa	CA	6	Family Practice	S	Paroxetine Hcl	Paroxetine Hcl	13	22.6	678	951.03		*					*
1457376303	Mirzatuny	Ardashes	Frisco	TX	48	Psychiatry	S	Paroxetine Hcl	Paroxetine Hcl	96	106	3180	1314.7	14		24	24	531.36	720	*
1457376493	Porter	Sue	Presque Isle	ME	23	Physician Assistant	S	Paroxetine Hcl	Paroxetine Hcl	56	119.5	3570	798.98	15	#					#
1457376568	Taraborelli	Steven	Milford	MA	25	Internal Medicine	S	Paroxetine Hcl	Paroxetine Hcl	19	31	928	111.42			19	31	111.42	928	*
1457376758	Bantamoi	Edward	Green Bay	WI	55	Family Practice	S	Paroxetine Hcl	Paroxetine Hcl	22	62	1843	593.67		#					*
1457376964	Martinez	Ramon	Orlando	FL	12	Psychiatry	S	Paroxetine Hcl	Paroxetine Hcl	65	129	3870	968.52	26		41	85	601.79	2550		15
1457377475	Nanavati	Kartikey	Monroe Twp	NJ	34	Internal Medicine	S	Paroxetine Hcl	Paroxetine Hcl	80	88	2605	1109.33	17		80	88	1109.33	2605		17
1457377525	Williamson	Thomas	Warner Robins	GA	13	Internal Medicine	S	Paroxetine Hcl	Paroxetine Hcl	16	20	538	344.08			16	20	344.08	538	*
1457377715	Hein	Jeffery	Baden	PA	42	Family Practice	S	Paroxetine Hcl	Paroxetine Hcl	72	86	2526	879.26	13		56	70	670.71	2046	#
1457378309	Truesdale	Dorenda	Rock Hill	SC	45	Family Practice	S	Paroxetine Hcl	Paroxetine Hcl	48	66	1955	332.56			33	49	277.46	1445	*
1457379570	Di Maio	James	Carle Place	NY	36	Internal Medicine	S	Paroxetine Hcl	Paroxetine Hcl	15	37	1110	111.84			15	37	111.84	1110	*
1457379836	Ludwig	Barry	Santa Monica	CA	6	Neurology	S	Paroxetine Hcl	Paroxetine Hcl	24	32	960	596.12			12	20	284.92	600	*
1457383077	Machado	Eugenio	Silver Spring	MD	24	Internal Medicine	S	Paroxetine Hcl	Paroxetine Hcl	24	65	1950	447.84		#					*
1457383226	Ellison	Raycinia	Gladstone	MO	29	Family Practice	S	Paroxetine Hcl	Paroxetine Hcl	11	17	510	75.78			11	17	75.78	510	*
1457383317	Carter	Shari	Hartsville	SC	45	Nurse Practitioner	S	Paroxetine Hcl	Paroxetine Hcl	20	32	960	218.54		*					*
1457383358	Chen	Harry	Fowler	CA	6	Family Practice	S	Paroxetine Hcl	Paroxetine Hcl	31	63	1890	367.49		#					*
1457383911	Obeid	Mohammed	Dearborn	MI	26	General Practice	S	Paroxetine Hcl	Paroxetine Hcl	45	59	1770	233.44			34	42	135.95	1260	*
1457384109	Dhawan	Aman	Naperville	IL	17	Family Practice	S	Paroxetine Hcl	Paroxetine Hcl	11	15	403	155.15			0	0	0	0	#
1457384364	Mcinerney	Thomas	Cape Elizabeth	ME	23	Internal Medicine	S	Paroxetine Hcl	Paroxetine Hcl	44	105.7	3171	557.73			44	105.7	557.73	3171	*
1457385619	Krstic	Marija	Las Vegas	NV	32	Internal Medicine	S	Paroxetine Hcl	Paroxetine Hcl	15	45	1350	238.27		#					*
1457385742	Stroup	Chereen	Mason City	IA	19	Family Practice	S	Paroxetine Hcl	Paroxetine Hcl	19	57	1710	322.9		#					*
1457386070	Wrinkle	Geoffrey	Charlotte	NC	37	Family Practice	S	Paroxetine Hcl	Paroxetine Hcl	22	42	1260	297.14		#					*
1457386583	Potla	Madhu	Portland	OR	41	Internal Medicine	S	Paroxetine Hcl	Paroxetine Hcl	16	34	1020	179.04		#					*
1457386849	Tschopp	Michele	Wauwatosa	WI	55	Internal Medicine	S	Paroxetine Hcl	Paroxetine Hcl	40	80	2311	846.64			40	80	846.64	2311	*
1457386914	Qusba	Asha	Enfield	CT	9	Psychiatry	S	Paroxetine Hcl	Paroxetine Hcl	104	128	3795	1052.24	14		63	71	726.1	2095	*
1457387482	Fields	George	Santa Ana	CA	6	Family Practice	S	Paroxetine Hcl	Paroxetine Hcl	47	47.1	1031	541.92	19	#					#
1457387953	Savani	Nargis	Pomona	NY	36	Psychiatry	S	Paroxetine Hcl	Paroxetine Hcl	26	26	774	239.41			14	14	116.17	414	*
1457387995	Pothuluri	Saritha	San Marcos	TX	48	Internal Medicine	S	Paroxetine Hcl	Paroxetine Hcl	22	60	1785	438.28			22	60	438.28	1785	*
1457388449	Helgerson	Kurt	Richland	MI	26	Family Practice	S	Paroxetine Hcl	Paroxetine Hcl	17	43	1288	324.88		#					*
1457388738	Gala	Vaishali	Green Bay	WI	55	Internal Medicine	S	Paroxetine Hcl	Paroxetine Hcl	59	109	3220	1278.97			40	82	941.04	2458	*
1457388985	Thomas	James	Savannah	TN	47	General Practice	S	Paroxetine Hcl	Paroxetine Hcl	66	132.4	3933	1036.18	13		53	97.4	777.57	2883	*
1457389264	Jones	Daniel	Niles	MI	26	Family Practice	S	Paroxetine Hcl	Paroxetine Hcl	17	37.9	1136	268.67		*					*
1457389371	Melnick	Michael	Buffalo Grove	IL	17	Family Practice	S	Paroxetine Hcl	Paroxetine Hcl	15	33	990	218.71			15	33	218.71	990	*
1457389835	White	Lahroy	Amarillo	TX	48	Family Practice	S	Paroxetine Hcl	Paroxetine Hcl	23	26	780	361.6		#					*
1457389975	Batista	Juan	San Juan	PR	72	Psychiatry	S	Paroxetine Er	Paroxetine Hcl	15	15	450	1947.54			15	15	1947.54	450	*
1457389975	Batista	Juan	San Juan	PR	72	Psychiatry	S	Paroxetine Hcl	Paroxetine Hcl	304	306	9160	2172.08	39		147	149	1023.61	4455		20
1457390213	Verma	Rohit	Brownstown Twp	MI	26	Internal Medicine	S	Paroxetine Hcl	Paroxetine Hcl	33	79	2343	794.75		#					*
1457390262	Nakhleh	Bashar	Las Vegas	NV	32	Internal Medicine	S	Paroxetine Hcl	Paroxetine Hcl	27	77.3	2320	554.79		#					*
1457390486	Gomez	Rene	Miami	FL	12	Internal Medicine	S	Paroxetine Hcl	Paroxetine Hcl	32	82.2	2467	921.33		#					*
1457390734	Mullins	Michael	Hot Springs	AR	5	Family Practice	S	Paroxetine Hcl	Paroxetine Hcl	28	48	1440	398.56			13	29	164.67	870	*
1457391401	Leonard	Jayne	Jefferson	NC	37	Family Practice	S	Paroxetine Hcl	Paroxetine Hcl	154	226	6754	1997.03	24		103	159	1183.52	4744	#
1457391534	Miller	Roberta	Monroeville	PA	42	Family Practice	S	Paroxetine Hcl	Paroxetine Hcl	29	59	1770	347.47			29	59	347.47	1770	*
1457391666	Schultz	Deborah	Appleton	WI	55	Family Practice	S	Paroxetine Hcl	Paroxetine Hcl	36	40	1104	845.47			36	40	845.47	1104	*
1457392136	St Martin	Dacelin	Lecanto	FL	12	Internal Medicine	S	Paroxetine Hcl	Paroxetine Hcl	42	97.4	2885	605.22			31	76.4	490.51	2255	*
1457392482	Tran	Vu	Rochester	NY	36	Family Practice	S	Paroxetine Hcl	Paroxetine Hcl	15	25	750	207.71		*					*
1457392862	Berenson	Zoya	Philadelphia	PA	42	Internal Medicine	S	Paroxetine Hcl	Paroxetine Hcl	25	25	720	143.02		#					*
1457393134	Thanawalla	Shaukat	Union	MO	29	Internal Medicine	S	Paroxetine Hcl	Paroxetine Hcl	68	134	4005	1113.84	14		55	113	861.56	3375	#
1457393365	Flores	Maria	Tukwila	WA	53	Family Practice	S	Paroxetine Hcl	Paroxetine Hcl	20	38	1140	304.54		#					*
1457393712	Tiefenbrunn	Matthew	Sullivan	MO	29	Family Practice	S	Paroxetine Hcl	Paroxetine Hcl	63	153.2	4595	1354.51	17		52	126.2	1229.65	3785	#
1457393860	Byers	Gerald	Monroeville	PA	42	Family Practice	S	Paroxetine Hcl	Paroxetine Hcl	24	56	1680	242.48			24	56	242.48	1680	*
1457394181	Tous	Amalia	Bayamom	PR	72	Neurology	S	Paroxetine Hcl	Paroxetine Hcl	30	32	960	205.92		#					*
1457394306	Lee	Jung	Flushing	NY	36	General Surgery	S	Paroxetine Hcl	Paroxetine Hcl	12	12	360	87.79			12	12	87.79	360	*
1457394405	Johnson	Martha	Jackson	MN	27	Physician Assistant	S	Paroxetine Hcl	Paroxetine Hcl	68	102	3017	380.34		#					*
1457394413	Devlin	Albert	Elmira	NY	36	Internal Medicine	S	Paroxetine Hcl	Paroxetine Hcl	67	75	1950	433.91			44	52	323.09	1260	*
1457394421	Fink	Erik	Stony Brook	NY	36	Psychiatry	S	Paroxetine Hcl	Paroxetine Hcl	15	25	750	354.94		*					*
1457394702	Nieder	Henry	Oak Bluffs	MA	25	Family Practice	S	Paroxetine Hcl	Paroxetine Hcl	12	22	660	101.22			12	22	101.22	660	*
1457394934	Reidy	James	Mishawaka	IN	18	Family Practice	S	Paroxetine Hcl	Paroxetine Hcl	24	70	2100	455.16			24	70	455.16	2100	*
1457395238	Narala	Karuna	Gloversville	NY	36	Family Practice	S	Paroxetine Hcl	Paroxetine Hcl	26	26	780	120.65			26	26	120.65	780	*
1457395659	Vega	Jay	Cut Off	LA	22	Family Practice	S	Paroxetine Hcl	Paroxetine Hcl	26	42	1237	294.03		#					*
1457395717	Lenhart	Jill	Chippewa Falls	WI	55	Family Practice	S	Paroxetine Hcl	Paroxetine Hcl	45	101	2989	743.52		#					*
1457396590	Disanto	Lisa	St Petersburg	FL	12	General Practice	S	Paroxetine Hcl	Paroxetine Hcl	20	56	1680	657.27		#					*
1457396962	Carrell	Keristyn	Worland	WY	56	Nurse Practitioner	S	Paroxetine Hcl	Paroxetine Hcl	26	39.2	1176	294.81		#					*
1457397069	Seshadri	Sash	Port Charlotte	FL	12	Rheumatology	S	Paroxetine Hcl	Paroxetine Hcl	17	33	990	186.52			17	33	186.52	990	*
1457397135	Gold	Donald	Paris	TN	47	Psychiatry	S	Paroxetine Hcl	Paroxetine Hcl	44	54	1620	492.35			12	22	184.85	660	*
1457397382	Curvin	Frank	Atlanta	GA	13	Family Practice	S	Paroxetine Hcl	Paroxetine Hcl	112	112	839	622.58			112	112	622.58	839	*
1457397614	Conwell	John	Lititz	PA	42	Family Practice	S	Paroxetine Hcl	Paroxetine Hcl	26	76	2280	304.22			15	45	197.56	1350	*
1457397713	Larkin	Robert	Manchester	NH	33	Internal Medicine	S	Paroxetine Hcl	Paroxetine Hcl	14	38	1140	197.51			14	38	197.51	1140	*
1457397721	Alvarez	Frank	Baton Rouge	LA	22	Internal Medicine	S	Paroxetine Hcl	Paroxetine Hcl	84	148	4425	1060.96	15		73	117	829.95	3510	#
1457397739	Parekh	Kashmira	Columbus	GA	13	Psychiatry	S	Paroxetine Hcl	Paroxetine Hcl	118	171	5120	1637.66	20		88	129	1407.9	3870	#
1457398059	Amirsadri	Alireza	Detroit	MI	26	Psychiatry	S	Paroxetine Hcl	Paroxetine Hcl	49	63.1	1716	450.82			16	16.1	167.75	420	*
1457398141	Pontious	James	Enid	OK	40	Family Practice	S	Paroxetine Hcl	Paroxetine Hcl	80	130	3896	1059.8	15		66	106	707.92	3176	#
1457398257	Bolin	Ramona	Headland	AL	1	Physician Assistant	S	Paroxetine Hcl	Paroxetine Hcl	14	42	1260	204.43		*					*
1457398398	Lenz	Kellene	Cincinnati	OH	39	Family Practice	S	Paroxetine Hcl	Paroxetine Hcl	14	16	468	218.54		*					*
1457398406	Lai	John	Daly City	CA	6	Internal Medicine	S	Paroxetine Hcl	Paroxetine Hcl	28	48	1396	386.54			15	35	240.47	1050	*
1457398612	Martin	Peter	Pickerington	OH	39	Family Practice	S	Paroxetine Hcl	Paroxetine Hcl	12	34	1020	272.51		*					*
1457398802	Sinanaj	Xhevat	Yonkers	NY	36	Family Practice	S	Paroxetine Hcl	Paroxetine Hcl	35	69	2070	475.75			35	69	475.75	2070	*
1457398828	Birkenhauer	Jeanne	Gulf Shores	AL	1	Family Practice	S	Paroxetine Hcl	Paroxetine Hcl	44	124	3720	628.47	14		44	124	628.47	3720		14
1457399024	Hammons	William	Bellevue	KY	21	Family Practice	S	Paroxetine Hcl	Paroxetine Hcl	15	31	921	213.61		#					*
1457399313	Barmach	Kenneth	Philadelphia	PA	42	Internal Medicine	S	Paroxetine Hcl	Paroxetine Hcl	14	30	865	419.6			14	30	419.6	865	*
1457399388	Damle	Nitin	Wakefield	RI	44	Internal Medicine	S	Paroxetine Hcl	Paroxetine Hcl	13	29	870	139.07			13	29	139.07	870	*
1457399446	Moeggenborg	Amey	West Branch	MI	26	Physician Assistant	S	Paroxetine Hcl	Paroxetine Hcl	32	84	2520	367.87	11	#					*
1457399453	Ives	David	Lexington	MA	25	Internal Medicine	S	Paroxetine Hcl	Paroxetine Hcl	17	49.3	1480	397.69		#					*
1457399644	Erickstad	John	Bismarck	ND	38	Family Practice	S	Paroxetine Hcl	Paroxetine Hcl	64	156	4680	872.91	13		46	138	795.96	4140	#
1457399743	Bransdorf	Richard	Celebration	FL	12	Internal Medicine	S	Paroxetine Hcl	Paroxetine Hcl	31	85	2550	560.97	11		31	85	560.97	2550		11
1457400574	Vieiralves	Barbara	Monroe	WI	55	Nurse Practitioner	S	Paroxetine Hcl	Paroxetine Hcl	19	31	926	189.32		*					*
1457400954	Hames	Douglas	Eastpointe	MI	26	Internal Medicine	S	Paroxetine Hcl	Paroxetine Hcl	21	54	1620	461.09			21	54	461.09	1620	*
1457401317	Hoffman	Susan	Palo Alto	CA	6	Internal Medicine	S	Paroxetine Hcl	Paroxetine Hcl	17	33	990	469.09			17	33	469.09	990	*
1457402133	Suresh	Padma	Lowell	MA	25	Psychiatry	S	Paroxetine Hcl	Paroxetine Hcl	41	41	1213	262.21			11	11	102.96	313	*
1457403800	Sanchez	Eduardo	Jacksonville	FL	12	Psychiatry	S	Paroxetine Er	Paroxetine Hcl	12	12	360	3028.62			12	12	3028.62	360	*
1457403800	Sanchez	Eduardo	Jacksonville	FL	12	Psychiatry	S	Paroxetine Hcl	Paroxetine Hcl	48	66	1980	406.73		#					*
1457407363	Haynes	Clarence	Lufkin	TX	48	Family Practice	S	Paroxetine Cr	Paroxetine Hcl	12	12	360	1089.09			0	0	0	0	#
1457407363	Haynes	Clarence	Lufkin	TX	48	Family Practice	S	Paroxetine Hcl	Paroxetine Hcl	27	31	930	238.98			11	15	120.34	450	*
1457407579	Moon	Johnson	Fullerton	CA	6	Neurology	S	Paroxetine Hcl	Paroxetine Hcl	11	33	990	250.21			11	33	250.21	990	*
1457409492	Williams	Robert	Galloway	NJ	34	Family Practice	S	Paroxetine Hcl	Paroxetine Hcl	16	36	1041	323.92			16	36	323.92	1041	*
1457409617	Richardson	William	Vernon	NY	36	Family Practice	S	Paroxetine Hcl	Paroxetine Hcl	15	15	407	242.25		*					*
1457409807	Sullivan	Jerry	Woodland	MS	28	Nurse Practitioner	S	Paroxetine Hcl	Paroxetine Hcl	27	44	1320	312.15			14	25	209.67	750	*
1457410110	Gordon	David	Everett	WA	53	Family Practice	S	Paroxetine Hcl	Paroxetine Hcl	24	58	1740	521.01		#					*
1457410250	Grahl	Kim	Evanston	IL	17	Internal Medicine	S	Paroxetine Hcl	Paroxetine Hcl	37	103	3053	1003.31	11	#					*
1457410417	Bicos	Angela	Evanston	IL	17	Internal Medicine	S	Paroxetine Hcl	Paroxetine Hcl	15	37	1110	273.69			15	37	273.69	1110	*
1457411019	Hakim	James	New Providence	NJ	34	Internal Medicine	S	Paroxetine Hcl	Paroxetine Hcl	33	73	2190	629.65		#					*
1457411092	Mccarrick	Thomas	Verona	NJ	34	Family Practice	S	Paroxetine Hcl	Paroxetine Hcl	14	32	960	195.41		#					*
1457411100	Jaminal	Mar	Jacksonville	FL	12	Family Practice	S	Paroxetine Hcl	Paroxetine Hcl	24	54	1620	413.56			11	21	189.24	630	*
1457411613	Berry	Barbara	Phoenix	AZ	4	Family Practice	S	Paroxetine Hcl	Paroxetine Hcl	24	68	2008	351.59		#					*
1457412124	Piraino	Jane	Forsyth	IL	17	Nurse Practitioner	S	Paroxetine Hcl	Paroxetine Hcl	48	104.5	3135	629.41	23		48	104.5	629.41	3135		23
1457412736	Udezue	Adaeze	Georgetown	DE	10	Internal Medicine	S	Paroxetine Hcl	Paroxetine Hcl	19	19	537	381.98		#					*
1457413338	Nashikkar	Pankaj	Colorado Springs	CO	8	Internal Medicine	S	Paroxetine Hcl	Paroxetine Hcl	11	27	759	178.58		*					*
1457413759	Robles	Maria	Tucson	AZ	4	Physician Assistant	S	Paroxetine Hcl	Paroxetine Hcl	11	33	990	395.06			11	33	395.06	990	*
1457415028	Todd	Nancy	Burlington	MA	25	Nurse Practitioner	S	Paroxetine Hcl	Paroxetine Hcl	13	13	368	165.6			13	13	165.6	368	*
1457415838	Onuoha	Francisca	Aurora	CO	8	Internal Medicine	S	Paroxetine Hcl	Paroxetine Hcl	34	34	1005	549.74		#					*
1457416166	Wiersema	Channing	Plover	WI	55	Family Practice	S	Paroxetine Hcl	Paroxetine Hcl	17	51	1530	380.91		#					*
1457416554	Kutner	Morris	Lakeland	FL	12	Internal Medicine	S	Paroxetine Hcl	Paroxetine Hcl	15	23	690	191.26		#					*
1457416737	Kelly	Michele	Ronkonkoma	NY	36	Nurse Practitioner	S	Paroxetine Er	Paroxetine Hcl	13	13	390	1828.45			0	0	0	0	#
1457416778	Robinson	Gary	Lumberton	NC	37	Family Practice	S	Paroxetine Hcl	Paroxetine Hcl	14	20	600	176.57		*					*
1457417388	Horowitz	Richard	Hyde Park	NY	36	Internal Medicine	S	Paroxetine Hcl	Paroxetine Hcl	31	55	1650	398.38			11	33	283.74	990	*
1457418816	Reddy	Prathima	Forest Park	GA	13	Internal Medicine	S	Paroxetine Hcl	Paroxetine Hcl	21	45	1350	210.1		#					*
1457419236	Kulkarni	Mohana	Irvine	CA	6	Internal Medicine	S	Paroxetine Hcl	Paroxetine Hcl	12	12	345	170.81		*					*
1457419491	O'connor	Carolyn	Wyndmoor	PA	42	Internal Medicine	S	Paroxetine Hcl	Paroxetine Hcl	18	48	1440	645.02			18	48	645.02	1440	*
1457419582	Paul	Morgan	Jackson	OH	39	Family Practice	S	Paroxetine Hcl	Paroxetine Hcl	25	53	1590	595.25		#					*
1457419707	Turnage	Vicki	Water Valley	MS	28	Nurse Practitioner	S	Paroxetine Hcl	Paroxetine Hcl	13	35	1050	264.91		*					*
1457420234	Swadener	Amy	Olympia	WA	53	Nurse Practitioner	S	Paroxetine Hcl	Paroxetine Hcl	12	34	1020	260.26		*					*
1457420614	Shivers	William	St Simons Island	GA	13	Psychiatry	S	Paroxetine Hcl	Paroxetine Hcl	26	26	781	246.94		*					*
1457420903	Shahane	Ravindranath	Rialto	CA	6	Internal Medicine	S	Paroxetine Hcl	Paroxetine Hcl	61	67.1	2010	430.65	11		40	42.1	239.26	1260	*
1457420960	Feldman	Roger	Elmont	NY	36	Psychiatry	S	Paroxetine Hcl	Paroxetine Hcl	15	15	450	162.1		*					*
1457421455	Stabile	Vera	Pittsburgh	PA	42	Internal Medicine	S	Paroxetine Hcl	Paroxetine Hcl	32	94	2820	502.81			32	94	502.81	2820	*
1457422198	Calhoun	Andrew	New Orleans	LA	22	Psychiatry	S	Paroxetine Hcl	Paroxetine Hcl	34	46	1268	360.05			13	15	105.51	338	*
1457422487	Tan	Anthony	Bellflower	CA	6	Psychiatry	S	Paroxetine Hcl	Paroxetine Hcl	59	196	5880	1529.77	25	#					#
1457422883	Tincher	Michelle	Bismarck	ND	38	Family Practice	S	Paroxetine Hcl	Paroxetine Hcl	17	25	724	171.2		#					*
1457423055	Clark	Carol	Fort Myers	FL	12	Nurse Practitioner	S	Paroxetine Hcl	Paroxetine Hcl	14	42	1260	241.55			14	42	241.55	1260	*
1457423105	Chase	Michael	Larkspur	CA	6	Internal Medicine	S	Paroxetine Hcl	Paroxetine Hcl	11	31	930	305.94			11	31	305.94	930	*
1457423626	Okolo	Ngozi Okechukwu	Willowbrook	IL	17	Family Practice	S	Paroxetine Hcl	Paroxetine Hcl	22	22	485	272.53			22	22	272.53	485	*
1457424046	Zimmer	Stephen	Denver	NC	37	Family Practice	S	Paroxetine Hcl	Paroxetine Hcl	29	55	1631	559.67	12		12	18	240.21	531	*
1457424301	Salwan	Manav	Sycamore	IL	17	Internal Medicine	S	Paroxetine Hcl	Paroxetine Hcl	33	47	1388	538.36			33	47	538.36	1388	*
1457424954	Kosins	Mark	San Clemente	CA	6	Psychiatry & Neurology	T	Paroxetine Hcl	Paroxetine Hcl	20	22	660	383.72			20	22	383.72	660	*
1457425720	Mcnamara	Stephen	Charlottesville	VA	51	Psychiatry & Neurology	T	Paroxetine Hcl	Paroxetine Hcl	21	31	921	191.72		#					*
1457425902	Davidson	Charles	Walnut Ridge	AR	5	Family Practice	S	Paroxetine Hcl	Paroxetine Hcl	49	67	1996	395.98			37	49	329.48	1456	*
1457426181	Duong	Bao	Orlando	FL	12	Psychiatry	S	Paroxetine Hcl	Paroxetine Hcl	14	28	840	230.29		*					*
1457426751	Miller	Guy	Nixa	MO	29	Family Practice	S	Paroxetine Hcl	Paroxetine Hcl	35	69	2070	314.73		#					*
1457427197	Bhardwaj	Ashwani	Van Nuys	CA	6	Internal Medicine	S	Paroxetine Hcl	Paroxetine Hcl	41	41	423	292.08		#					*
1457428195	Moss	Angela	Gordonsville	TN	47	Family Practice	S	Paroxetine Hcl	Paroxetine Hcl	91	119	3570	943.86	13		52	60	559.28	1800	*
1457428518	Strandmark	Nathan	Garden City	KS	20	Family Practice	S	Paroxetine Hcl	Paroxetine Hcl	36	62.8	1885	471.94		#					*
1457429524	Rettinger	Steven	Shawnee	KS	20	Family Practice	S	Paroxetine Hcl	Paroxetine Hcl	38	66	1935	569.32		#					*
1457430076	Summa	John	Seward	NE	31	Family Practice	S	Paroxetine Hcl	Paroxetine Hcl	18	36.1	1050	203.22			18	36.1	203.22	1050	*
1457430456	Saint Just	Donald	Oregon City	OR	41	Psychiatry	S	Paroxetine Hcl	Paroxetine Hcl	38	38.8	1104	595.88			0	0	0	0	#
1457430597	Riel	Nestor	Tracy	CA	6	Psychiatry	S	Paroxetine Hcl	Paroxetine Hcl	21	65.3	1960	367.15		#					*
1457430654	Swan	Deborah	Dudley	MA	25	Certified Clinical Nurse Specialist	S	Paroxetine Hcl	Paroxetine Hcl	18	20	600	133.55		*					*
1457431439	Anaya	Carlos	Las Vegas	NV	32	Family Practice	S	Paroxetine Hcl	Paroxetine Hcl	15	23	690	257.49		*					*
1457432171	Bloom	Scott	Jericho	NY	36	Family Practice	S	Paroxetine Hcl	Paroxetine Hcl	50	52	1560	652.78	11		50	52	652.78	1560		11
1457432775	Ahaddian	Soheil	Suite 228	CA	6	Psychiatry	S	Paroxetine Hcl	Paroxetine Hcl	81	89	2670	557.88	12		81	89	557.88	2670		12
1457432833	Thorn	Lisa	Averill Park	NY	36	Family Practice	S	Paroxetine Hcl	Paroxetine Hcl	99	143	4264	712.04	15		84	122	534.89	3634	#
1457434300	Wu Hsieh	Julie	Arcadia	CA	6	Psychiatry	S	Paroxetine Hcl	Paroxetine Hcl	29	35	1034	257.41			16	22	182.97	660	*
1457434516	Cohen	Dean	New Bern	NC	37	Family Practice	S	Paroxetine Hcl	Paroxetine Hcl	43	57	1686	340.92			19	33	219.16	990	*
1457434912	Walters	Jeremy	Mt Gretna	PA	42	Psychiatry	S	Paroxetine Hcl	Paroxetine Hcl	107	137	3964	1801.89	27		39	67	625.36	1916		13
1457435331	Junaidi	Omer	San Antonio	TX	48	Gastroenterology	S	Paroxetine Hcl	Paroxetine Hcl	11	11	330	64.17			11	11	64.17	330	*
1457435786	Gordon	Bradley	Chicago	IL	17	Psychiatry	S	Paroxetine Hcl	Paroxetine Hcl	28	28	812	290.81			12	12	121.7	360	*
1457437477	Hill	Debra	Plantersville	MS	28	Nurse Practitioner	S	Paroxetine Hcl	Paroxetine Hcl	17	27	810	180.82		#					*
1457437543	Yarboro, Sr	Thjeodore	Sharon	PA	42	Family Practice	S	Paroxetine Hcl	Paroxetine Hcl	12	12	360	248.04			0	0	0	0	#
1457437584	Cohen	Stanley	St Augustine	FL	12	Psychiatry	S	Paroxetine Hcl	Paroxetine Hcl	23	39	1170	305.01		*					*
1457437840	Kaz	William	Los Angeles	CA	6	Psychiatry	S	Paroxetine Hcl	Paroxetine Hcl	27	35	1050	251.45			27	35	251.45	1050	*
1457437931	Flores-Posadas	Margaret	Reading	PA	42	Family Practice	S	Paroxetine Hcl	Paroxetine Hcl	12	26	757	130.14		*					*
1457438020	Polyanskaya	Erika	Newington	CT	9	Psychiatry	S	Paroxetine Hcl	Paroxetine Hcl	23	23	642	295.03			0	0	0	0	#
1457438103	Kordana	Kristopher	Sacramento	CA	6	Internal Medicine	S	Paroxetine Hcl	Paroxetine Hcl	11	36.7	1100	279.33		*					*
1457438392	Spraggins	Janet	Palo Alto	CA	6	Psychiatry & Neurology	T	Paroxetine Hcl	Paroxetine Hcl	80	80	2382	668.19	11		25	25	152.03	750	*
1457438525	Milhollin	James	Alcoa	TN	47	Internal Medicine	S	Paroxetine Hcl	Paroxetine Hcl	72	110	3291	1091.41			59	97	831.41	2901	*
1457438947	Bramlet	Charles	Lafayette	LA	22	Psychiatry	S	Paroxetine Hcl	Paroxetine Hcl	61	69	2034	571.59	12	#					*
1457439036	Vickers	Helen	Jacksonville	NC	37	Nurse Practitioner	S	Paroxetine Hcl	Paroxetine Hcl	42	49	1468	539.95		*					*
1457439481	Shea	Tara	Canton	MI	26	Nurse Practitioner	S	Paroxetine Hcl	Paroxetine Hcl	13	31	930	294.13		*					*
1457439739	Habibian	Sara	Madison	TN	47	Obstetrics & Gynecology	S	Paroxetine Hcl	Paroxetine Hcl	17	28	840	256.54		*					*
1457439804	Camacho	Carolina	Los Angeles	CA	6	Physician Assistant	S	Paroxetine Hcl	Paroxetine Hcl	19	51	1530	214.32		#					*
1457439937	Mcdaniel	Roxanne	Walnut Creek	CA	6	Internal Medicine	S	Paroxetine Hcl	Paroxetine Hcl	11	36.7	1100	128.82		*					*
1457439952	Tsou	Evonne	Walnut Creek	CA	6	Internal Medicine	S	Paroxetine Hcl	Paroxetine Hcl	20	66.7	2000	286.48			20	66.7	286.48	2000	*
1457440471	Doumit	Joseph	Yakima	WA	53	Psychiatry	S	Paroxetine Hcl	Paroxetine Hcl	21	21.2	595	162.03			21	21.2	162.03	595	*
1457440919	Miller	Jeffrey	Milwaukee	WI	55	Nurse Practitioner	S	Paroxetine Hcl	Paroxetine Hcl	62	90	2700	856.58			33	55	687.79	1650	*
1457441040	Clayson	Brett	Orem	UT	49	Physician Assistant	S	Paroxetine Hcl	Paroxetine Hcl	14	18	540	217.67		#					*
1457441586	King	Maggie	Prineville	OR	41	Family Practice	S	Paroxetine Hcl	Paroxetine Hcl	24	48	1440	284.73			13	37	251.73	1110	*
1457441602	Cott Rosario	Hector	Utuado	PR	72	General Practice	S	Paroxetine Hcl	Paroxetine Hcl	56	56	1633	461.25			56	56	461.25	1633	*
1457441834	Tuttle-Malone	Shirley	Beaver Falls	NY	36	Family Practice	S	Paroxetine Hcl	Paroxetine Hcl	19	19	570	100.47			19	19	100.47	570	*
1457442477	Wallace	Richard	Leesburg	FL	12	Psychiatry	S	Paroxetine Hcl	Paroxetine Hcl	31	41	1230	412.11		*					*
1457442709	Cupp	Matthew	Elkins	WV	54	Family Practice	S	Paroxetine Hcl	Paroxetine Hcl	12	36	1080	255.7		*					*
1457442956	Duke	William	Bayside	NY	36	Internal Medicine	S	Paroxetine Hcl	Paroxetine Hcl	31	41	1230	514.38		#					*
1457443061	Charash	Joan	Ridgefield	CT	9	Physician Assistant	S	Paroxetine Hcl	Paroxetine Hcl	21	29	870	487.28			21	29	487.28	870	*
1457443079	Shaw	James	Brevard	NC	37	Family Practice	S	Paroxetine Hcl	Paroxetine Hcl	28	73	2190	707.55		#					*
1457443236	Doyle	Jane	Dayville	CT	9	Internal Medicine	S	Paroxetine Hcl	Paroxetine Hcl	13	35	1050	231.43		*					*
1457443343	Warnakulasuriya	Manuja	Rochester	NY	36	Internal Medicine	S	Paroxetine Hcl	Paroxetine Hcl	31	55	1650	393.91	11	#					*
1457443517	Piccinini	Robert	Sterling Heights	MI	26	Psychiatry	S	Paroxetine Hcl	Paroxetine Hcl	310	413.1	12313	3172.33	44		153	213.6	1209	6378		24
1457443673	Erickson	Brian	Burlington	VT	50	Pain Management	S	Paroxetine Hcl	Paroxetine Hcl	15	15.5	465	97.46		#					*
1457443707	Dowdy	Amy	Beckley	WV	54	Family Practice	S	Paroxetine Hcl	Paroxetine Hcl	33	63.4	1881	440.94		#					*
1457444119	Totoian	Doru	Roseburg	OR	41	Internal Medicine	S	Paroxetine Hcl	Paroxetine Hcl	43	55	1620	354.3			43	55	354.3	1620	*
1457444283	Price	Brenda	Drexel Hill	PA	42	Nurse Practitioner	S	Paroxetine Hcl	Paroxetine Hcl	21	37	1110	157.15			21	37	157.15	1110	*
1457444291	Wild	Anne	Salem	OR	41	Family Practice	S	Paroxetine Hcl	Paroxetine Hcl	36	56	1680	353.55		#					*
1457444390	Vandiver	Robert	Albany	OR	41	Psychiatry	S	Paroxetine Hcl	Paroxetine Hcl	75	83	2447	1362.06			48	48	782.43	1403	*
1457445058	Segal	Radu	Gainesville	FL	12	Family Practice	S	Paroxetine Hcl	Paroxetine Hcl	35	93	2790	426.51	16		19	57	274.89	1710	*
1457445124	Pyune	Eddie	Garden Grove	CA	6	Family Practice	S	Paroxetine Hcl	Paroxetine Hcl	12	21	630	263.3			12	21	263.3	630	*
1457445298	Weintraub	Lyle	Monroe	WI	55	Family Practice	S	Paroxetine Hcl	Paroxetine Hcl	14	24.2	725	236.56		*					*
1457445835	Papafrangos	Elaine	Albuquerque	NM	35	Family Practice	S	Paroxetine Hcl	Paroxetine Hcl	21	59	1771	592.55		#					*
1457445884	Samoori	Rama	Mission Viejo	CA	6	Family Practice	S	Paroxetine Hcl	Paroxetine Hcl	24	36	1010	346.56			24	36	346.56	1010	*
1457446171	De Give	James	Conyers	GA	13	Internal Medicine	S	Paroxetine Hcl	Paroxetine Hcl	16	46	1380	269.53			16	46	269.53	1380	*
1457446189	Stephens	Mary	Conyers	GA	13	Internal Medicine	S	Paroxetine Hcl	Paroxetine Hcl	66	136.8	4104	985.94	16		66	136.8	985.94	4104		16
1457446379	Kitchell	Robert	Seattle	WA	53	Internal Medicine	S	Paroxetine Hcl	Paroxetine Hcl	16	40	1200	342.03			16	40	342.03	1200	*
1457446593	Petitpas	Patricia	Cranston	RI	44	Certified Clinical Nurse Specialist	S	Paroxetine Hcl	Paroxetine Hcl	43	51	1530	332.01			17	25	167.52	750	*
1457446692	Cafaro	Michael	Trumbull	CT	9	Internal Medicine	S	Paroxetine Er	Paroxetine Hcl	12	14	420	1706.01			12	14	1706.01	420	*
1457446692	Cafaro	Michael	Trumbull	CT	9	Internal Medicine	S	Paroxetine Hcl	Paroxetine Hcl	39	81	2430	798.9		#					*
1457446791	Taylor	John	Pittsburg	KS	20	Internal Medicine	S	Paroxetine Hcl	Paroxetine Hcl	49	70.5	2085	307.19			38	59.5	275.02	1755	*
1457447559	Berger	Rhoda	Brooklyn	NY	36	Nurse Practitioner	S	Paroxetine Hcl	Paroxetine Hcl	13	13	381	56.56			13	13	56.56	381	*
1457447625	Hass	Brian	West Point	NE	31	Family Practice	S	Paroxetine Hcl	Paroxetine Hcl	123	173	4788	1165.67	15		123	173	1165.67	4788		15
1457447955	Koenig	Paul	Dixon	CA	6	Family Practice	S	Paroxetine Hcl	Paroxetine Hcl	18	28	817	159.05		#					*
1457448169	Trust	Arthur	New Hyde Park	NY	36	Pulmonary Disease	S	Paroxetine Hcl	Paroxetine Hcl	17	25	750	148.21			17	25	148.21	750	*
1457448250	London	Scott	Lakewood	CO	8	Neurology	S	Paroxetine Hcl	Paroxetine Hcl	32	53.7	1611	583.89		#					*
1457448557	Reyes	David	Nashville	TN	47	Internal Medicine	S	Paroxetine Hcl	Paroxetine Hcl	19	57	1710	435			19	57	435	1710	*
1457448706	Gatapia	Ramilo	Kansas City	MO	29	Internal Medicine	S	Paroxetine Hcl	Paroxetine Hcl	68	70.2	1485	607.43			55	57	435.01	1124	*
1457449308	Deleon	Enrique	Bakersfield	CA	6	Physician Assistant	S	Paroxetine Hcl	Paroxetine Hcl	27	41.2	1237	313.18			27	41.2	313.18	1237	*
1457449902	Rivera Vargas	Jorge	San Juan	PR	72	Internal Medicine	S	Paroxetine Hcl	Paroxetine Hcl	38	48	1440	247.22			26	36	188.45	1080	*
1457450223	Cornett	Jane	Louisville	KY	21	Hospice and Palliative Care	S	Paroxetine Hcl	Paroxetine Hcl	28	28	814	249.29			28	28	249.29	814	*
1457450249	Hubbard	Laura	Hays	NC	37	Family Practice	S	Paroxetine Hcl	Paroxetine Hcl	19	55	1640	449.56		#					*
1457450397	Metzger	Timothy	Ripley	WV	54	Family Practice	S	Paroxetine Hcl	Paroxetine Hcl	16	34	1020	189.75		*					*
1457451551	Herbert	Joshua	Stamford	CT	9	Family Practice	S	Paroxetine Hcl	Paroxetine Hcl	16	18	540	138.18			16	18	138.18	540	*
1457452526	Agent	Cornelia	Alvin	TX	48	Internal Medicine	S	Paroxetine Hcl	Paroxetine Hcl	12	32	960	170.54		*					*
1457452757	Nguyen	William	Houston	TX	48	Internal Medicine	S	Paroxetine Hcl	Paroxetine Hcl	16	26	780	134.51		#					*
1457452872	Dailey	Janet	Nashville	OH	39	Family Practice	S	Paroxetine Hcl	Paroxetine Hcl	11	21	630	149.39			11	21	149.39	630	*
1457453227	Angelica	Nicholas	Kenner	LA	22	Internal Medicine	S	Paroxetine Hcl	Paroxetine Hcl	11	11	330	70.98			11	11	70.98	330	*
1457453375	Stacy	Charles	New York	NY	36	Neurology	S	Paroxetine Hcl	Paroxetine Hcl	33	39	1170	421.79		#					*
1457453383	Petivan	Victoria	West Trenton	NJ	34	Psychiatry	S	Paroxetine Hcl	Paroxetine Hcl	26	31	930	366.88		*					*
1457454050	Altman	Sharon	Ambridge	PA	42	Psychiatry & Neurology	T	Paroxetine Hcl	Paroxetine Hcl	17	17	510	221.71			0	0	0	0	#
1457454670	Gilmartin	William	Hampton Bays	NY	36	Internal Medicine	S	Paroxetine Hcl	Paroxetine Hcl	21	41	1230	513.01			21	41	513.01	1230	*
1457454738	Liu	Allen	Beaumont	CA	6	Family Practice	S	Paroxetine Hcl	Paroxetine Hcl	11	31	930	439.48			11	31	439.48	930	*
1457455693	Sanders	Margaret	Brentwood	TN	47	Internal Medicine	S	Paroxetine Hcl	Paroxetine Hcl	14	42	1260	247.34			14	42	247.34	1260	*
1457455958	Leslie	Bruce	Petersburg	WV	54	Internal Medicine	S	Paroxetine Hcl	Paroxetine Hcl	25	61	1818	268.29		#					*
1457456733	Mamula	Meghan	Brewer	ME	23	Family Practice	S	Paroxetine Hcl	Paroxetine Hcl	15	39	1164	399.72		#					*
1457456808	Henry	Robert	Little Rock	AR	5	Internal Medicine	S	Paroxetine Hcl	Paroxetine Hcl	18	36	1080	332.04			18	36	332.04	1080	*
1457456873	Gottschalk	Todd	Spokane	WA	53	Internal Medicine	S	Paroxetine Hcl	Paroxetine Hcl	43	95	2850	839.65	11		43	95	839.65	2850		11
1457457475	Merchant	Audrea	Oak Ridge	TN	47	Psychiatry	S	Paroxetine Hcl	Paroxetine Hcl	61	103.2	3080	916.65	17		21	39	283.11	1170	*
1457457541	Amilineni	Ram	Orange City	FL	12	Internal Medicine	S	Paroxetine Hcl	Paroxetine Hcl	31	59	1740	514.58			31	59	514.58	1740	*
1457457723	Gutierrez	Alvaro	Morgantown	WV	54	Neurology	S	Paroxetine Hcl	Paroxetine Hcl	12	12	360	81			12	12	81	360	*
1457457814	Johnson-Kelly	Amanda	Fulton	MS	28	Nurse Practitioner	S	Paroxetine Hcl	Paroxetine Hcl	21	21	414	275.53			21	21	275.53	414	*
1457458168	Kowalyk	Stephan	Greensburg	PA	42	Endocrinology	S	Paroxetine Hcl	Paroxetine Hcl	14	42	1260	353.51			14	42	353.51	1260	*
1457458531	Schwinghamer	Joseph	Ely	MN	27	Family Practice	S	Paroxetine Hcl	Paroxetine Hcl	18	42	1250	360.95			18	42	360.95	1250	*
1457458614	Linscott	Mara	Kingston	MA	25	Internal Medicine	S	Paroxetine Hcl	Paroxetine Hcl	24	68	2038	602.61			24	68	602.61	2038	*
1457458648	Rastogi	Vijay	Warrensville Heights	OH	39	Geriatric Medicine	S	Paroxetine Hcl	Paroxetine Hcl	23	43	1275	614.03		#					*
1457458747	Steinhaus	Lyndon	Milwaukee	WI	55	Psychiatry	S	Paroxetine Hcl	Paroxetine Hcl	107	109	3270	1162.12	16		43	43	572.3	1290	*
1457458796	Yerevanian	Boghos	North Hills	CA	6	Psychiatry	S	Paroxetine Hcl	Paroxetine Hcl	16	35.8	1073	263.35		#					*
1457459315	Forsee	Amy	Knoxville	TN	47	Family Practice	S	Paroxetine Hcl	Paroxetine Hcl	19	35	1050	237.91			19	35	237.91	1050	*
1457460057	Cranston	Robert	Urbana	IL	17	Neurology	S	Paroxetine Hcl	Paroxetine Hcl	14	18	540	260.53			14	18	260.53	540	*
1457460131	Montano Rivera	Lourdes	Arecibo	PR	72	General Practice	T	Paroxetine Hcl	Paroxetine Hcl	16	16	480	112.39		*					*
1457460271	Green	Tamar	Lakewood	NJ	34	Internal Medicine	S	Paroxetine Hcl	Paroxetine Hcl	17	43	1290	238.04		#					*
1457460743	Orlando	Anthony	Woodbury	NJ	34	Physician Assistant	S	Paroxetine Hcl	Paroxetine Hcl	25	45	1350	428.19			25	45	428.19	1350	*
1457461030	Dahl-Smith	Julie	Augusta	GA	13	Family Practice	S	Paroxetine Hcl	Paroxetine Hcl	15	41	1230	343.86			15	41	343.86	1230	*
1457461337	Ingersoll	James	Santa Barbara	CA	6	Family Practice	S	Paroxetine Hcl	Paroxetine Hcl	19	39	1158	277.76			19	39	277.76	1158	*
1457461519	Siddique	Haroon	Decatur	TX	48	Psychiatry	S	Paroxetine Cr	Paroxetine Hcl	12	12	360	1195.22			12	12	1195.22	360	*
1457461519	Siddique	Haroon	Decatur	TX	48	Psychiatry	S	Paroxetine Er	Paroxetine Hcl	40	46.5	1395	6777.88			20	20	3286.36	600	*
1457461519	Siddique	Haroon	Decatur	TX	48	Psychiatry	S	Paroxetine Hcl	Paroxetine Hcl	27	30	859	149.4			14	16	73.71	440	*
1457461642	Rone	Arthur	Rockford	IL	17	Internal Medicine	S	Paroxetine Hcl	Paroxetine Hcl	32	84	2520	506.03			20	58	299.13	1740	*
1457461659	Garrido	Jose	Owensboro	KY	21	Clinic/Center	T	Paroxetine Hcl	Paroxetine Hcl	12	12	360	152.15			12	12	152.15	360	*
1457461790	Cockrell	Clayton	Hamilton	AL	1	Nurse Practitioner	S	Paroxetine Hcl	Paroxetine Hcl	25	27	810	110.71		#					*
1457462020	Colville	Amber	Ocean Springs	MS	28	Internal Medicine	S	Paroxetine Hcl	Paroxetine Hcl	35	83	2490	478.6			35	83	478.6	2490	*
1457462178	Michilli	Angelo	Bronx	NY	36	Internal Medicine	S	Paroxetine Hcl	Paroxetine Hcl	38	92	2760	733.62	11	#					*
1457462665	Stern	Leonard	Waterbury	CT	9	Psychiatry & Neurology	T	Paroxetine Hcl	Paroxetine Hcl	28	36	1034	437.69			11	19	237.74	570	*
1457463606	Arias	Joseph	Wisc Rapids	WI	55	Family Practice	S	Paroxetine Hcl	Paroxetine Hcl	52	97.4	2920	1025.84	12		21	62.2	366.5	1865	*
1457463648	Lewcun	Joseph	Dresher	PA	42	Family Practice	S	Paroxetine Hcl	Paroxetine Hcl	16	36	1080	261.74			16	36	261.74	1080	*
1457463689	Duque	Jaime	Miami	FL	12	General Practice	S	Paroxetine Hcl	Paroxetine Hcl	30	86	2580	344.65	11	#					*
1457464273	Best	Todd	Waterford	MI	26	Physical Medicine and Rehabilitation	S	Paroxetine Hcl	Paroxetine Hcl	18	19	558	104.27		*					*
1457464406	Elsamra	Mohamed	Westport	CT	9	Psychiatry & Neurology	T	Paroxetine Hcl	Paroxetine Hcl	22	22	660	139.29			0	0	0	0	#
1457464422	Draxler	Taryn	Penn Yan	NY	36	Internal Medicine	S	Paroxetine Hcl	Paroxetine Hcl	87	87	2264	1224.37	14		87	87	1224.37	2264		14
1457464836	Doolittle	Grant	Ames	IA	19	Internal Medicine	S	Paroxetine Hcl	Paroxetine Hcl	38	70	2067	465.45			18	42	250.92	1260	*
1457464844	Gill	Baltej	Hampton	VA	51	Psychiatry	S	Paroxetine Hcl	Paroxetine Hcl	58	59	1750	477.76			12	12.2	139.48	365	*
1457465072	Houx	Sue	Ventura	CA	6	Nurse Practitioner	S	Paroxetine Hcl	Paroxetine Hcl	11	33	990	258.61			11	33	258.61	990	*
1457465676	Kim	Tom	Palos Heights	IL	17	Internal Medicine	S	Paroxetine Hcl	Paroxetine Hcl	54	141.5	4243	961	18	#					#
1457465742	Crane	Steven	Hendersonville	NC	37	Family Practice	S	Paroxetine Hcl	Paroxetine Hcl	24	40	1200	610.91			11	25	363.48	750	*
1457465916	Davis	Mark	Newberry	SC	45	Internal Medicine	S	Paroxetine Hcl	Paroxetine Hcl	89	129	3870	786.48	14	#					#
1457466419	Gupta	Madhu	Milwaukee	WI	55	Internal Medicine	S	Paroxetine Hcl	Paroxetine Hcl	65	105	3149	937.69	11	#					*
1457466468	Luburic	Renee	Richmond	CA	6	Psychiatry	S	Paroxetine Hcl	Paroxetine Hcl	43	47	1337	546.29			0	0	0	0	#
1457467219	Bray	Joel	Soperton	GA	13	Family Practice	S	Paroxetine Hcl	Paroxetine Hcl	59	63	1836	598.27	11		29	29	250.53	870	*
1457467219	Bray	Joel	Soperton	GA	13	Family Practice	S	Paxil	Paroxetine Hcl	14	14	345	9513.6			0	0	0	0	#
1457467250	Richmond	James	Fairfield	IA	19	Physician Assistant	S	Paroxetine Hcl	Paroxetine Hcl	19	23	690	174.1		*					*
1457468670	Brodkin	William	Leominster	MA	25	Internal Medicine	S	Paroxetine Hcl	Paroxetine Hcl	27	69	2065	319.11		#					*
1457469330	Coffman	Eric	Livonia	MI	26	Addiction Medicine	S	Paroxetine Hcl	Paroxetine Hcl	23	39	1170	241.48		*					*
1457469561	Sandhu	Harpreet	Porterville	CA	6	Internal Medicine	S	Paroxetine Hcl	Paroxetine Hcl	48	48	369	442.71			48	48	442.71	369	*
1457470593	Hesse	Kent	Hadley	MA	25	Psychiatry	S	Paroxetine Hcl	Paroxetine Hcl	259	305	8870	3256.98	29		74	86	693.05	2502	*
1457473779	Mcmahan	Howard	Ocilla	GA	13	Family Practice	S	Paroxetine Hcl	Paroxetine Hcl	48	56	1460	367.43			19	27	167.71	810	*
1457474728	Vicencio	Antonio	Palm Coast	FL	12	Family Practice	S	Paroxetine Hcl	Paroxetine Hcl	29	81	2430	545.51		#					*
1457474983	Buxton	Alfred	Lafayette	LA	22	Psychologist, Clinical	S	Paroxetine Er	Paroxetine Hcl	16	22	660	2175.27		*					*
1457474983	Buxton	Alfred	Lafayette	LA	22	Psychologist, Clinical	S	Paroxetine Hcl	Paroxetine Hcl	54	62	1844	630.81		*					*
1457475410	Kalra	Sunita	Las Vegas	NV	32	Family Practice	S	Paroxetine Hcl	Paroxetine Hcl	97	253.3	7600	2112.17	24		81	204.7	1750.94	6140	#
1457477150	Miller	Jon	Louisville	KY	21	Psychiatry & Neurology	T	Paroxetine Hcl	Paroxetine Hcl	13	15	450	325.49		*					*
1457477226	Tavlarides	Despina	Phoenix	AZ	4	Family Practice	S	Paroxetine Hcl	Paroxetine Hcl	13	35	1035	263.44		#					*
1457477978	Ange	Constance	Centerville Finance	OH	39	Psychiatry & Neurology	T	Paroxetine Hcl	Paroxetine Hcl	49	74.3	2207	482.01			32	50	359.78	1500	*
1457478745	Weingarten	Roslyn	Las Vegas	NV	32	Family Practice	S	Paroxetine Hcl	Paroxetine Hcl	26	46	1380	448.53		*					*
1457479370	Moulds	Kathleen	Walsenburg	CO	8	Nurse Practitioner	S	Paroxetine Hcl	Paroxetine Hcl	22	28	840	177.11		*					*
1457479396	Smith	Robert	Brandenburg	KY	21	Family Practice	S	Paroxetine Hcl	Paroxetine Hcl	33	57	1686	275.39		#					*
1457481087	Bargmann	Evelyn	Charlottesville	VA	51	Internal Medicine	S	Paroxetine Hcl	Paroxetine Hcl	38	80	2398	625.73		#					*
1457481707	Acevedo	Mabel	New York	NY	36	Internal Medicine	S	Paroxetine Hcl	Paroxetine Hcl	12	12	360	33.69			12	12	33.69	360	*
1457481731	Cheshire	Marsha	Toccoa	GA	13	Pediatric Medicine	S	Paroxetine Hcl	Paroxetine Hcl	18	26	780	97.52		*					*
1457483042	Cheema	Sohail	Westbury	NY	36	Psychiatry	S	Paroxetine Hcl	Paroxetine Hcl	117	141	4222	1314.4	17		44	68	583.81	2040	*
1457483455	Meer	John	New York	NY	36	Internal Medicine	S	Paroxetine Hcl	Paroxetine Hcl	22	30	900	120.4		#					*
1457484859	Bailey	Frances	New Bern	NC	37	Nurse Practitioner	S	Paroxetine Hcl	Paroxetine Hcl	17	29	852	90.83			17	29	90.83	852	*
1457485690	Velie	Jody	Perry	GA	13	Family Practice	S	Paroxetine Hcl	Paroxetine Hcl	37	65	1950	500.56		#					*
1457486060	Sherman	Adam	Oxnard	CA	6	Family Practice	S	Paroxetine Hcl	Paroxetine Hcl	11	11	116	91.85			11	11	91.85	116	*
1457486870	Reece	Miles	Sikeston	MO	29	Emergency Medicine	S	Paroxetine Hcl	Paroxetine Hcl	65	65.2	1094	668.62			39	39.2	334.62	730	*
1457487217	Pok	Visal	Edmond	OK	40	Family Practice	S	Paroxetine Hcl	Paroxetine Hcl	14	42	1260	220.08			14	42	220.08	1260	*
1457487472	Zelch	James	Center Line	MI	26	Family Practice	S	Paroxetine Hcl	Paroxetine Hcl	15	25	750	243.34		*					*
1457490294	Marwaha	Rishu	Pomona	CA	6	Internal Medicine	S	Paroxetine Hcl	Paroxetine Hcl	49	110	3300	746.04	13		49	110	746.04	3300		13
1457490609	Dargis	David	Alpena	MI	26	Family Practice	S	Paroxetine Hcl	Paroxetine Hcl	97	99	2949	1679.15	18		84	86	1323.11	2580	#
1457490849	Thompson	Michael	Louisville	KY	21	Psychiatry	S	Paroxetine Hcl	Paroxetine Hcl	84	108.1	3196	1001.24	11		34	36	356.34	1074	*
1457491144	Louis	Marian	Sacramento	CA	6	Psychiatry & Neurology	T	Paroxetine Hcl	Paroxetine Hcl	75	75	1949	583.35			24	24	247.37	720	*
1457491961	Mendez-Castellanos	Luis	New York	NY	36	Internal Medicine	S	Paroxetine Hcl	Paroxetine Hcl	12	16	480	74.55			12	16	74.55	480	*
1457492498	Fitz	Stephanie	Dayton	OH	39	Psychiatry	S	Paroxetine Hcl	Paroxetine Hcl	19	19	570	81.95			0	0	0	0	#
1457492688	Amidon	Jeffrey	Rome	NY	36	Internal Medicine	S	Paroxetine Hcl	Paroxetine Hcl	76	76	2141	1314.14	18		59	59	998.64	1660	#
1457493157	Loy	Juan	Margate	FL	12	Internal Medicine	S	Paroxetine Hcl	Paroxetine Hcl	42	77.8	2282	338.41	11	#					*
1457493413	Hutson	Sondra	Hobbs	NM	35	Nurse Practitioner	S	Paroxetine Hcl	Paroxetine Hcl	27	49	1457	585.47		#					*
1457494130	Holland	Robert	Brunswick	GA	13	Psychiatry	S	Paroxetine Hcl	Paroxetine Hcl	105	137.5	4125	1437.13	25		54	76	727.22	2280		12
1457495186	Bryant	Rebecca	Waynesville	OH	39	Nurse Practitioner	S	Paroxetine Hcl	Paroxetine Hcl	25	25	627	231.98		#					*
1457495582	Rivera-Mass	Arlene	San Juan	PR	72	Psychiatry	S	Paroxetine Cr	Paroxetine Hcl	13	13	390	2001.92			13	13	2001.92	390	*
1457495582	Rivera-Mass	Arlene	San Juan	PR	72	Psychiatry	S	Paroxetine Hcl	Paroxetine Hcl	40	40	1200	269.75			28	28	178.73	840	*
1457495764	Clarion	Clenton	San Ysidro	CA	6	Physician Assistant	S	Paroxetine Hcl	Paroxetine Hcl	44	74	2220	351.45	11	#					*
1457496234	Primrose-Ringfield	Melissa	Gray	GA	13	Family Practice	S	Paroxetine Hcl	Paroxetine Hcl	212	212	1483	1341.84			212	212	1341.84	1483	*
1457496663	Krebs	Heidi	Middletown	OH	39	Family Practice	S	Paroxetine Hcl	Paroxetine Hcl	16	22	660	117.79		#					*
1457497356	Arunachalam	Muthu	Livingston	NJ	34	Internal Medicine	S	Paroxetine Hcl	Paroxetine Hcl	18	18	441	150.19			18	18	150.19	441	*
1457498990	Blose	Linda	Bath	PA	42	Internal Medicine	S	Paroxetine Hcl	Paroxetine Hcl	26	46	1380	413.83			26	46	413.83	1380	*
1457500316	Newell	Carleigh	Kings Mountain	NC	37	Physician Assistant	S	Paroxetine Hcl	Paroxetine Hcl	19	33	990	564.54		*					*
1457501090	Beck	Dianna	Jackson	OH	39	Nurse Practitioner	S	Paroxetine Hcl	Paroxetine Hcl	14	19	570	195.46		#					*
1457501447	Orlovskiy	Aleksandr	Brooklyn	NY	36	Family Practice	S	Paroxetine Hcl	Paroxetine Hcl	39	39	1170	424.64		#					*
1457502395	Adamczyk	Carol	Wauwatosa	WI	55	Nurse Practitioner	S	Paroxetine Hcl	Paroxetine Hcl	55	55.6	1472	786.35	11		55	55.6	786.35	1472		11
1457502502	Dwomo	Nana Akua	Columbus	OH	39	Nurse Practitioner	S	Paroxetine Hcl	Paroxetine Hcl	67	75	2250	516.49			46	54	302.93	1620	*
1457503211	Bulow	Peter	New York	NY	36	Psychiatry	S	Paroxetine Hcl	Paroxetine Hcl	73	75	2250	1241.18	14		22	22	217.18	660	*
1457503302	Azam	Safir	Miami	FL	12	Psychiatry	S	Paroxetine Hcl	Paroxetine Hcl	11	15	450	60.35		*					*
1457503807	Smyrl	Jeremy	Southlake	TX	48	Internal Medicine	S	Paroxetine Hcl	Paroxetine Hcl	20	20	577	152.74		#					*
1457504730	Cox	Suzanne	Purvis	MS	28	Nurse Practitioner	S	Paroxetine Hcl	Paroxetine Hcl	13	27	810	234.71			0	0	0	0	#
1457507006	Bazzi	Hassan	Troy	MI	26	Internal Medicine	S	Paroxetine Hcl	Paroxetine Hcl	38	38	783	318.58		#					*
1457507030	Suits	Joan	Houghton	MI	26	Nurse Practitioner	S	Paroxetine Hcl	Paroxetine Hcl	19	51	1515	335.4		#					*
1457507436	Sahgal	Priti	Los Alamitos	CA	6	Psychiatry & Neurology	T	Paroxetine Hcl	Paroxetine Hcl	12	12	330	101.23			12	12	101.23	330	*
1457507733	Burk	Bessie	Casa Grande	AZ	4	Nurse Practitioner	S	Paroxetine Hcl	Paroxetine Hcl	40	78	2340	699.99			28	58	351.16	1740	*
1457508145	Mohsin	Saif-Uddin	Mooresville	NC	37	Psychiatry	S	Paroxetine Hcl	Paroxetine Hcl	140	156.5	4663	1193.98	19		18	26	134.98	780	*
1457508327	Fitzpatrick	Daniel	Spokane	WA	53	Nurse Practitioner	S	Paroxetine Hcl	Paroxetine Hcl	39	47.3	1372	712.4		*					*
1457508608	Moeller	Mark	Davis	CA	6	Family Practice	S	Paroxetine Hcl	Paroxetine Hcl	12	40	1200	151.08			12	40	151.08	1200	*
1457508665	Irving	Joi	Union	MO	29	Internal Medicine	S	Paroxetine Hcl	Paroxetine Hcl	32	68	2040	478.71		#					*
1457509200	Santiago	Rica	Mt Pleasant	SC	45	Internal Medicine	S	Paroxetine Hcl	Paroxetine Hcl	13	37	1110	424.45			13	37	424.45	1110	*
1457509259	Zakariaei	Robin	Encino	CA	6	Internal Medicine	S	Paroxetine Hcl	Paroxetine Hcl	12	12	360	240			12	12	240	360	*
1457509762	Pena Pena	Yomaris	New York	NY	36	Internal Medicine	S	Paroxetine Hcl	Paroxetine Hcl	16	38	1140	210.06			16	38	210.06	1140	*
1457510471	Freeman	Kathleen	Baton Rouge	LA	22	Family Practice	S	Paroxetine Hcl	Paroxetine Hcl	14	20.3	610	205.82		*					*
1457511321	Ruxton	Amanda	Emporia	KS	20	Family Practice	S	Paroxetine Hcl	Paroxetine Hcl	28	49.9	1467	351.49		#					*
1457511594	Anderson	Katherine	Mankato	MN	27	Family Practice	S	Paroxetine Hcl	Paroxetine Hcl	15	45	1350	158.08			15	45	158.08	1350	*
1457512584	Wu	Jack	Calabasas	CA	6	Psychiatry	S	Paroxetine Hcl	Paroxetine Hcl	20	38	1140	608.28			20	38	608.28	1140	*
1457514614	Sturgeon	Natalie	Trenton	TN	47	Physician Assistant	S	Paroxetine Hcl	Paroxetine Hcl	46	70	2100	617.38			29	41	241.49	1230	*
1457515363	Foster	Jessica	Kennesaw	GA	13	Nurse Practitioner	S	Paroxetine Hcl	Paroxetine Hcl	12	32	960	203.28			12	32	203.28	960	*
1457515892	Frields	Amy	Emmetsburg	IA	19	Nurse Practitioner	S	Paroxetine Hcl	Paroxetine Hcl	27	49	1451	260.3			27	49	260.3	1451	*
1457516254	Melo	Haroldo	Port Orange	FL	12	Internal Medicine	S	Paroxetine Hcl	Paroxetine Hcl	15	43	1274	239		#					*
1457516809	Chandler	Andrew	Greensburg	IN	18	Family Practice	S	Paroxetine Hcl	Paroxetine Hcl	38	70	1977	347.14	11		17	31	213.61	930	*
1457517229	King	Kathleen	Concord	CA	6	Family Practice	S	Paroxetine Hcl	Paroxetine Hcl	14	40	1200	347.76		*					*
1457517708	Qazi	Iram	Chicago	IL	17	Psychiatry	S	Paroxetine Hcl	Paroxetine Hcl	24	24.2	725	181.32			12	12.2	101.46	365	*
1457518425	Nanda	Simret	Oakland	CA	6	Psychiatry	S	Paroxetine Hcl	Paroxetine Hcl	20	26	780	181.96		#					*
1457518847	Zipprich	Melissa	Hardin	IL	17	Physician Assistant	S	Paroxetine Hcl	Paroxetine Hcl	32	54	1620	334.31		#					*
1457520009	Seliverstov	Maria	Sherman Oaks	CA	6	Psychiatry	S	Paroxetine Hcl	Paroxetine Hcl	138	176.1	5260	1529.07	18		138	176.1	1529.07	5260		18
1457520520	Revuelta	Gonzalo	Charleston	SC	45	Neurology	S	Paroxetine Er	Paroxetine Hcl	12	12	360	1319.08			12	12	1319.08	360	*
1457521866	Kohler	Mylan	Manitowoc	WI	55	Psychiatry	S	Paroxetine Hcl	Paroxetine Hcl	37	39.5	1180	446.01			0	0	0	0	#
1457521874	Johnson	Jeremy	Fort Worth	TX	48	Family Practice	S	Paroxetine Hcl	Paroxetine Hcl	23	39	1145	225.49		*					*
1457523011	Williams	David	St Augustine	FL	12	Physician Assistant	S	Paroxetine Hcl	Paroxetine Hcl	27	79	2370	453.08	11	#					*
1457524498	Murphy	Gretchen	Depew	NY	36	Physician Assistant	S	Paroxetine Hcl	Paroxetine Hcl	20	42	1260	245.55		#					*
1457525453	Cooling	Sarah	Lake Charles	LA	22	Nurse Practitioner	S	Paroxetine Hcl	Paroxetine Hcl	14	22	660	112.61		*					*
1457526105	Pogorelov	Vladlen	Rocklin	CA	6	Nurse Practitioner	S	Paroxetine Hcl	Paroxetine Hcl	13	13.2	336	131.19			13	13.2	131.19	336	*
1457526758	Rodriguez Aponte	Ricardo	Aibonito	PR	72	Family Practice	S	Paroxetine Hcl	Paroxetine Hcl	56	56	1680	391.69			40	40	311.11	1200	*
1457526972	Riddle	Emilie	Placerville	CA	6	Family Practice	S	Paroxetine Hcl	Paroxetine Hcl	12	34	1020	336.14			12	34	336.14	1020	*
1457527079	Lopez	Kendrick	San Antonio	TX	48	Internal Medicine	S	Paroxetine Hcl	Paroxetine Hcl	20	20	600	79.34		*					*
1457527277	Larue	Nicole	Wellesley	MA	25	Internal Medicine	S	Paroxetine Hcl	Paroxetine Hcl	11	19	570	83.37			11	19	83.37	570	*
1457527483	Luera	Natalia	Richland	WA	53	Family Practice	S	Paroxetine Hcl	Paroxetine Hcl	12	12	360	94.3			12	12	94.3	360	*
1457528135	Shapiro	Mary	Glenview	IL	17	Internal Medicine	S	Paroxetine Hcl	Paroxetine Hcl	15	45	1350	210.13			15	45	210.13	1350	*
1457528820	Hippensteel	Jessamine	Decatur	IN	18	Family Practice	S	Paroxetine Hcl	Paroxetine Hcl	11	19	570	112.18		*					*
1457529174	Wong	Christopher	San Francisco	CA	6	Internal Medicine	S	Paroxetine Hcl	Paroxetine Hcl	17	51	1530	583.95			17	51	583.95	1530	*
1457530842	Petkar	Archana	Thousand Oaks	CA	6	Family Practice	S	Paroxetine Hcl	Paroxetine Hcl	13	29.3	860	139.2			13	29.3	139.2	860	*
1457532608	Murphy	Brian	Sigourney	IA	19	Nurse Practitioner	S	Paroxetine Hcl	Paroxetine Hcl	12	12.2	363	310.08			12	12.2	310.08	363	*
1457533234	Borges	Rolando	Astoria	NY	36	Internal Medicine	S	Paroxetine Hcl	Paroxetine Hcl	31	39	1170	279.27		#					*
1457533366	Knouff	Paul	Olympia	WA	53	Family Practice	S	Paroxetine Hcl	Paroxetine Hcl	25	75	2250	757.71		#					*
1457533846	Hall	Hugh	Bardstown	KY	21	Family Practice	S	Paroxetine Hcl	Paroxetine Hcl	64	128	3822	665.7	14		44	104	542.26	3102	#
1457534133	Berryhill	Megan	Newton	IA	19	Registered Nurse	T	Paroxetine Hcl	Paroxetine Hcl	22	24	720	78.28		*					*
1457536088	Jain	Rashmi	Walnut Creek	CA	6	Internal Medicine	S	Paroxetine Hcl	Paroxetine Hcl	27	59.7	1778	543.97			27	59.7	543.97	1778	*
1457537649	Dhir	Sunil	Sacramento	CA	6	Internal Medicine	S	Paroxetine Hcl	Paroxetine Hcl	65	83	1969	818.95	12	#					*
1457538712	Walker	Jennifer	Largo	FL	12	Internal Medicine	S	Paroxetine Hcl	Paroxetine Hcl	21	62	1860	698.81			21	62	698.81	1860	*
1457539553	Hall	Emily	Stillwater	MN	27	Internal Medicine	S	Paroxetine Hcl	Paroxetine Hcl	22	64	1920	383.92	11	#					*
1457540338	Stewart	Julie	Eastland	TX	48	Nurse Practitioner	S	Paroxetine Hcl	Paroxetine Hcl	41	55	1650	381.45			16	30	248.65	900	*
1457540445	Murrell	Steven	Tulsa	OK	40	Family Practice	S	Paroxetine Hcl	Paroxetine Hcl	26	30	569	209.68			26	30	209.68	569	*
1457540882	Parveen	Ruby	Baytown	TX	48	Neurology	S	Paroxetine Hcl	Paroxetine Hcl	45	81	2430	495.74	14		45	81	495.74	2430		14
1457541906	Trzebiatowski	Margaret	Locust	NC	37	Family Practice	S	Paroxetine Hcl	Paroxetine Hcl	15	43	1290	161.23			15	43	161.23	1290	*
1457544637	Thananopavarn	Paul	Chapel Hill	NC	37	Physical Medicine and Rehabilitation	S	Paroxetine Hcl	Paroxetine Hcl	53	53	400	258.32		#					*
1457544868	Roller	Kimberly	Kingsport	TN	47	Family Practice	S	Paroxetine Hcl	Paroxetine Hcl	59	157	4660	861.96	15	#					#
1457545303	Peterson	Aaron	Houston	TX	48	Psychiatry & Neurology	T	Paroxetine Hcl	Paroxetine Hcl	11	11	330	25.29			11	11	25.29	330	*
1457546319	Stokes	Lloyd	Grand Bay	AL	1	Nurse Practitioner	S	Paroxetine Hcl	Paroxetine Hcl	30	54	1620	436.9		#					*
1457546590	Ahmad	Atique	Spokane	WA	53	Internal Medicine	S	Paroxetine Hcl	Paroxetine Hcl	28	28	732	474.6			12	12	128	252	*
1457546913	Bhavsar	Kalpesh	Rosemead	CA	6	Psychiatry	S	Paroxetine Hcl	Paroxetine Hcl	66	70.5	1936	714.48			21	21.3	179.29	460	*
1457548257	Dooley	Francis	Bronx	NY	36	Nurse Practitioner	S	Paroxetine Er	Paroxetine Hcl	11	11	330	1440.12			11	11	1440.12	330	*
1457548257	Dooley	Francis	Bronx	NY	36	Nurse Practitioner	S	Paroxetine Hcl	Paroxetine Hcl	40	44	1320	306.44			19	19	110.59	570	*
1457549693	Gavel	David	Arcadia	CA	6	Psychiatry	S	Paroxetine Hcl	Paroxetine Hcl	24	24.5	735	194.32			12	12.5	98.32	375	*
1457549776	Dong	Yasmine	Sylmar	CA	6	Internal Medicine	S	Paroxetine Hcl	Paroxetine Hcl	11	36.7	1100	194.98			11	36.7	194.98	1100	*
1457550071	Smith	Jemille	Bronx	NY	36	General Practice	S	Paroxetine Hcl	Paroxetine Hcl	46	46	1250	702.43		#					*
1457550543	Ashworth	S.	Powder Springs	GA	13	Nurse Practitioner	S	Paroxetine Hcl	Paroxetine Hcl	15	39	1170	270.07			15	39	270.07	1170	*
1457551301	Lucich	Adam	Farrell	PA	42	Family Practice	S	Paroxetine Hcl	Paroxetine Hcl	50	82	2460	421.63			30	58	322.29	1740	*
1457551764	Wiebelhaus	Jodi	Oconomowoc	WI	55	Nurse Practitioner	S	Paroxetine Hcl	Paroxetine Hcl	12	36	1080	331.02			12	36	331.02	1080	*
1457551947	Helm	David	Jackson	TN	47	Psychiatry	S	Paroxetine Hcl	Paroxetine Hcl	30	32	940	361.57			11	11	86.25	310	*
1457553422	Pirkey	Trey	New Boston	TX	48	Nurse Practitioner	S	Paroxetine Hcl	Paroxetine Hcl	51	109	3270	679.29	13	#					#
1457553505	Masha	Olajide	Rosenberg	TX	48	Psychiatry	S	Paroxetine Hcl	Paroxetine Hcl	20	28	840	233.5		#					*
1457554073	Hughes	Tilden	Davis	CA	6	Family Practice	S	Paroxetine Hcl	Paroxetine Hcl	13	31	917	225.85			13	31	225.85	917	*
1457555716	Binfet	Joseph	Rochester	IN	18	Family Practice	S	Paroxetine Hcl	Paroxetine Hcl	12	32	925	293.75		*					*
1457555831	Heflin	John	Indianapolis	IN	18	Family Practice	S	Paroxetine Hcl	Paroxetine Hcl	15	23	690	185.36			15	23	185.36	690	*
1457555963	Smith	Diane	Stow	OH	39	Psychiatry & Neurology	T	Paroxetine Hcl	Paroxetine Hcl	15	17	502	117.85		#					*
1457556045	Belitere-Blessing	Lorie	Plano	TX	48	Geriatric Medicine	S	Paroxetine Hcl	Paroxetine Hcl	14	30	888	236.46		*					*
1457556268	Willis	Brandy	Tallahassee	FL	12	Family Practice	S	Paroxetine Hcl	Paroxetine Hcl	15	23	690	172.61			15	23	172.61	690	*
1457556474	Burleson	Stephanie	Bixby	OK	40	Family Practice	S	Paroxetine Hcl	Paroxetine Hcl	35	53	1590	208.55			35	53	208.55	1590	*
1457556557	Ayers	Russ	Augusta	GA	13	Family Practice	S	Paroxetine Hcl	Paroxetine Hcl	32	48	1440	265.35		#					*
1457557910	Frechette	Eric	Los Angeles	CA	6	Neurology	S	Paroxetine Hcl	Paroxetine Hcl	15	25.2	756	373.35		*					*
1457559171	Maynard	Amanda	Columbus	OH	39	Internal Medicine	S	Paroxetine Hcl	Paroxetine Hcl	29	51	1530	323.18			13	31	86.23	930	*
1457559254	Thai	Qui	Las Vegas	NV	32	Internal Medicine	S	Paroxetine Hcl	Paroxetine Hcl	19	25	750	342.54			19	25	342.54	750	*
1457559346	Armitage	Joel	Omaha	NE	31	Internal Medicine	S	Paroxetine Hcl	Paroxetine Hcl	15	44	1320	198.09			15	44	198.09	1320	*
1457559692	Graham	Kevin	Granville	OH	39	Family Practice	S	Paroxetine Hcl	Paroxetine Hcl	38	100	3000	923.81	11	#					*
1457560039	Giannasio	Joseph	Kailua	HI	15	Psychiatry	S	Paroxetine Hcl	Paroxetine Hcl	65	65	1900	747.71			23	23	168.81	664	*
1457561920	Talis	Igor	Far Rockaway	NY	36	Family Practice	S	Paroxetine Hcl	Paroxetine Hcl	93	99	2950	659.13	14		93	99	659.13	2950		14
1457562126	Nelson	Todd	Mukwonago	WI	55	Family Practice	S	Paroxetine Hcl	Paroxetine Hcl	19	28	812	182.76		*					*
1457564734	Muehl	Valdeline	St Petersburg	FL	12	Family Practice	S	Paroxetine Hcl	Paroxetine Hcl	11	23	690	145.03		*					*
1457564817	Laochumnanvanit	Orawan	Portland	OR	41	Nurse Practitioner	S	Paroxetine Hcl	Paroxetine Hcl	11	17	510	82.73			11	17	82.73	510	*
1457566135	Johnson	Cindy	Carneys Point	NJ	34	Certified Clinical Nurse Specialist	S	Paroxetine Hcl	Paroxetine Hcl	44	48	1434	466.94			17	17	103.59	510	*
1457568131	Ambarian	Naira	Brooklyn	NY	36	Psychiatry	S	Paroxetine Hcl	Paroxetine Hcl	14	14	363	133.37		#					*
1457570822	Taylor	Erica	Dayton	OH	39	Nurse Practitioner	S	Paroxetine Hcl	Paroxetine Hcl	14	18	524	190.66			0	0	0	0	#
1457571432	Locklear	Jennifer	Pembroke	NC	37	Family Practice	S	Paroxetine Hcl	Paroxetine Hcl	17	51	1530	244.7			17	51	244.7	1530	*
1457572612	Matos	Brenda	San Juan	PR	72	Psychiatry & Neurology	T	Paroxetine Er	Paroxetine Hcl	20	20	570	2586.94			20	20	2586.94	570	*
1457573222	Kent	Sarah	Crossroads	TX	48	Family Practice	S	Paroxetine Hcl	Paroxetine Hcl	12	36	1080	136.37		*					*
1457573321	Leon-Wong	Hector	Union City	NJ	34	Family Practice	S	Paroxetine Hcl	Paroxetine Hcl	21	31	930	117.91		#					*
1457573354	Burns	Valerie	Lawrenceville	IL	17	Family Practice	S	Paroxetine Hcl	Paroxetine Hcl	69	78	2336	338.94		*					*
1457573818	Martin	Erin	Peoria	IL	17	Family Practice	S	Paroxetine Hcl	Paroxetine Hcl	33	79	2336	452.6		#					*
1457575003	Meyer	Sue	Longmont	CO	8	Internal Medicine	S	Paroxetine Hcl	Paroxetine Hcl	30	80	2392	785.25			18	52	495.82	1560	*
1457575334	Blanche	Robert	Baton Rouge	LA	22	Psychiatry	S	Paroxetine Hcl	Paroxetine Hcl	88	146.5	4370	1038.57	23		56	108.5	626.54	3256	#
1457576191	Kopecky	Christopher	San Antonio	TX	48	Cardiology	S	Paroxetine Hcl	Paroxetine Hcl	16	20	600	85.86			16	20	85.86	600	*
1457576548	Reddy	Yamuna	Baltimore	MD	24	Family Practice	S	Paroxetine Hcl	Paroxetine Hcl	22	65.5	1965	467.5		#					*
1457578049	Tobin-Anderson	Mary	Marquette	MI	26	Family Practice	S	Paroxetine Hcl	Paroxetine Hcl	29	55.6	1667	322.16		#					*
1457578171	Epperly	John	New Hampton	IA	19	Family Practice	S	Paroxetine Hcl	Paroxetine Hcl	52	96.4	2821	793.7	13	#					*
1457578999	Sampson	Elizabeth	Marathon	FL	12	Nurse Practitioner	S	Paroxetine Hcl	Paroxetine Hcl	21	21.1	596	262.21			0	0	0	0	#
1457580953	Pai	Sanjana	Holyoke	MA	25	Family Practice	S	Paroxetine Hcl	Paroxetine Hcl	29	49	1470	527.92		#					*
1457581597	Chopra	Harneet	Berkeley	CA	6	Internal Medicine	S	Paroxetine Hcl	Paroxetine Hcl	41	57.3	1716	894.63			41	57.3	894.63	1716	*
1457584625	Ford	Arrah	Sweetwater	TN	47	Nurse Practitioner	S	Paroxetine Hcl	Paroxetine Hcl	36	46	1380	262.31			15	25	78.74	750	*
1457585424	Kalaria	Neha	Baltimore	MD	24	Geriatric Medicine	S	Paroxetine Hcl	Paroxetine Hcl	13	15	432	132.18			13	15	132.18	432	*
1457589079	Mays-Kingston	Adrienne	Huntington	WV	54	Family Practice	S	Paroxetine Hcl	Paroxetine Hcl	35	59.2	1774	436.07			16	24	185.5	720	*
1457589277	Thakur	Jaya	Chillicothe	OH	39	Family Practice	S	Paroxetine Hcl	Paroxetine Hcl	11	33	990	145.68			11	33	145.68	990	*
1457589772	Patterson	David	Fairhaven	MA	25	Nurse Practitioner	S	Paroxetine Hcl	Paroxetine Hcl	17	21	630	213.28		*					*
1457589996	Ewiah	Sheilla	Columbus	OH	39	Nurse Practitioner	S	Paroxetine Hcl	Paroxetine Hcl	56	62	1854	616.62			0	0	0	0	#
1457591331	Baroody	Susan	South Abington Township	PA	42	Internal Medicine	S	Paroxetine Hcl	Paroxetine Hcl	45	61	1830	538.52		#					*
1457591596	Wheatley	Elizabeth	Fredericksburg	VA	51	Nurse Practitioner	S	Paroxetine Hcl	Paroxetine Hcl	27	73	2190	443.5			14	38	244.15	1140	*
1457592552	Ahmed	Mushtaq	Winder	GA	13	Family Practice	S	Paroxetine Hcl	Paroxetine Hcl	23	61	1830	376.68	11	#					*
1457593006	Van Guilder	Kim	Palm Springs	CA	6	Internal Medicine	S	Paroxetine Hcl	Paroxetine Hcl	31	70	2100	370.3	15	#					#
1457593618	Mcmanus	Fallon	Youngsville	LA	22	Family Practice	S	Paroxetine Hcl	Paroxetine Hcl	19	39	1170	291.45			19	39	291.45	1170	*
1457593881	Gross	Jonathan	Corvallis	OR	41	Internal Medicine	S	Paroxetine Hcl	Paroxetine Hcl	11	11	330	88.71			11	11	88.71	330	*
1457594194	Shah	Manav	Baldwin Park	CA	6	Internal Medicine	S	Paroxetine Hcl	Paroxetine Hcl	17	28.9	865	535.52		*					*
1457594608	Perry	Amy	Morehead	KY	21	Nurse Practitioner	S	Paroxetine Hcl	Paroxetine Hcl	14	16	480	114.4			0	0	0	0	#
1457594905	Harker	Leanne	Lansing	MI	26	Nurse Practitioner	S	Paroxetine Hcl	Paroxetine Hcl	15	35	1025	319.66			15	35	319.66	1025	*
1457595340	Markovich	Meghan	Hebron	KY	21	Internal Medicine	S	Paroxetine Hcl	Paroxetine Hcl	27	43	1290	381.33			27	43	381.33	1290	*
1457596058	Bowers	Mychelle	Tacoma	WA	53	Physician Assistant	S	Paroxetine Hcl	Paroxetine Hcl	17	25	750	348.66			17	25	348.66	750	*
1457596165	Yeli	Jyoti	Sarasota	FL	12	Family Practice	S	Paroxetine Hcl	Paroxetine Hcl	23	57	1710	510.22		#					*
1457597072	Mcgee	Karla	Tigard	OR	41	Nurse Practitioner	S	Paroxetine Hcl	Paroxetine Hcl	12	28.2	846	81.28		*					*
1457599185	Alnahhal	Ramy	Delano	CA	6	Internal Medicine	S	Paroxetine Hcl	Paroxetine Hcl	17	51	1530	392.46		*					*
1457599367	Thomas	Nancy	Youngstown	OH	39	Nurse Practitioner	S	Paroxetine Hcl	Paroxetine Hcl	14	32	960	322.04			14	32	322.04	960	*
1457600033	Adams	Tiffanie	Salisbury	NC	37	Physician Assistant	S	Paroxetine Hcl	Paroxetine Hcl	34	40	1150	388.55		*					*
1457602435	Mcafee	Marvin	Cordele	GA	13	Physician Assistant	S	Paroxetine Hcl	Paroxetine Hcl	11	13	390	97.27			11	13	97.27	390	*
1457603441	Pieratt	Angela	Port Townsend	WA	53	Nurse Practitioner	S	Paroxetine Hcl	Paroxetine Hcl	12	22	660	223.41		*					*
1457604092	Thompson	Samantha	Murphy	NC	37	Physician Assistant	S	Paroxetine Hcl	Paroxetine Hcl	54	100	3000	752.89	12		34	72	489.67	2160	*
1457604506	Borbon	Martha	Nogales	AZ	4	Nurse Practitioner	S	Paroxetine Hcl	Paroxetine Hcl	34	89	2670	701.4	11	#					*
1457605347	Beshaw	Michelle	Clinton	OK	40	Physician Assistant	S	Paroxetine Hcl	Paroxetine Hcl	11	11	330	86.34			11	11	86.34	330	*
1457605354	Pierce	Adriane	Port Allegany	PA	42	Physician Assistant	S	Paroxetine Hcl	Paroxetine Hcl	20	26	761	250.96			20	26	250.96	761	*
1457607269	Gonzalez	Benjamin	El Paso	TX	48	Family Practice	S	Paroxetine Hcl	Paroxetine Hcl	41	89	2670	525.46	11	#					*
1457607400	Jethwa	Krunal	Gaffney	SC	45	Family Practice	S	Paroxetine Hcl	Paroxetine Hcl	13	27	810	99.28		*					*
1457610305	Robinson-Farah	Graham	Dundee	FL	12	Family Practice	S	Paroxetine Hcl	Paroxetine Hcl	17	42	1260	456.92		*					*
1457610446	Moffitt	Cleo	Yuba City	CA	6	Nurse Practitioner	S	Paroxetine Hcl	Paroxetine Hcl	17	51	1530	532.35		#					*
1457610784	Nelson	Peter	Kettering	OH	39	Internal Medicine	S	Paroxetine Hcl	Paroxetine Hcl	23	47	1410	482.81			23	47	482.81	1410	*
1457611261	Glueck	Laura	Jackson	MO	29	Family Practice	S	Paroxetine Hcl	Paroxetine Hcl	43	53	1508	397.85	11	#					*
1457612343	Hill	Sherrilyn	Portage	MI	26	Nurse Practitioner	S	Paroxetine Hcl	Paroxetine Hcl	12	12	348	131.1		*					*
1457613093	Dinitz	Amy	Burlington	VT	50	Internal Medicine	S	Paroxetine Hcl	Paroxetine Hcl	11	13	390	84.26			11	13	84.26	390	*
1457617714	Patel	Akhil	Torrance	CA	6	Internal Medicine	S	Paroxetine Hcl	Paroxetine Hcl	40	108	3240	1553.01	14	#					#
1457618993	Allen	Martha	Lawrence	KS	20	Internal Medicine	S	Paroxetine Hcl	Paroxetine Hcl	19	35	1050	357.17			19	35	357.17	1050	*
1457619207	Guimet	Ximena	Pembroke Pines	FL	12	Physician Assistant	S	Paroxetine Hcl	Paroxetine Hcl	22	60	1800	298.82			22	60	298.82	1800	*
1457619348	Spencer	James	Waupaca	WI	55	Family Practice	S	Paroxetine Hcl	Paroxetine Hcl	11	19.1	570	153.58		*					*
1457619603	Sorenson	Jamie	Denver	CO	8	Psychiatry & Neurology	T	Paroxetine Hcl	Paroxetine Hcl	11	11	330	45.1			0	0	0	0	#
1457620528	Tan	Jenny	Anaheim	CA	6	Family Practice	S	Paroxetine Hcl	Paroxetine Hcl	18	48	1440	401.28			18	48	401.28	1440	*
1457621286	Wu	Fenfen	Federal Way	WA	53	Internal Medicine	S	Paroxetine Hcl	Paroxetine Hcl	34	78	2250	895.01	11		34	78	895.01	2250		11
1457623928	German	Brandy	Angola	IN	18	Nurse Practitioner	S	Paroxetine Hcl	Paroxetine Hcl	19	48	1440	337.27			19	48	337.27	1440	*
1457625568	Mortara	Jeanette	Foley	AL	1	Nurse Practitioner	S	Paroxetine Hcl	Paroxetine Hcl	108	168.6	4989	1170.85	22		37	55	469.74	1650	*
1457627267	Jorgenson	Joel	Westminster	CO	8	Internal Medicine	S	Paroxetine Hcl	Paroxetine Hcl	18	47.2	1406	273.96		#					*
1457630774	Smith	Shelly	Bethesda	MD	24	Nurse Practitioner	S	Paroxetine Hcl	Paroxetine Hcl	21	21	606	146.13		*					*
1457631053	White	Felicia	Greenville	MS	28	Nurse Practitioner	S	Paroxetine Hcl	Paroxetine Hcl	15	15	450	118.89			15	15	118.89	450	*
1457631350	Bradley	Gary	Stuart	FL	12	Family Practice	S	Paroxetine Hcl	Paroxetine Hcl	22	66	1980	311.66		#					*
1457632721	Smith	Tandy	Jesup	GA	13	Nurse Practitioner	S	Paroxetine Hcl	Paroxetine Hcl	14	42	1260	361.4		#					*
1457634248	Dolleschel	Emily	Arcade	NY	36	Nurse Practitioner	S	Paroxetine Hcl	Paroxetine Hcl	26	44	1320	270.54		#					*
1457635229	Lavelle	Sandra	Beachwood	OH	39	Nurse Practitioner	S	Paroxetine Hcl	Paroxetine Hcl	25	45	1350	361.06		*					*
1457636664	Rivera-Murray	Segalit	Stonewall	LA	22	Physician Assistant	S	Paroxetine Hcl	Paroxetine Hcl	17	24	720	95.9		*					*
1457638439	Viroja	Shailee	Philadelphia	PA	42	Internal Medicine	S	Paroxetine Hcl	Paroxetine Hcl	41	85	2550	620.32		#					*
1457640609	Czartorysky	Bohdan	Parsippany	NJ	34	Neuropsychiatry	S	Paroxetine Hcl	Paroxetine Hcl	69	69	1847	585.76			11	11	64.61	303	*
1457641763	Sing	Rachel	Charleston	AR	5	Family Practice	S	Paroxetine Hcl	Paroxetine Hcl	53	66	1980	462.05			27	36	212.34	1080	*
1457642688	Sinclair	Christine	Springdale	AR	5	Nurse Practitioner	S	Paroxetine Hcl	Paroxetine Hcl	30	30	868	452.21		*					*
1457642803	Fertig	Patricia	San Diego	CA	6	Psychiatry & Neurology	T	Paroxetine Hcl	Paroxetine Hcl	25	34	995	201.26		#					*
1457643017	Go	Lisa	Morgantown	WV	54	Family Practice	S	Paroxetine Hcl	Paroxetine Hcl	22	42	1260	262.33		*					*
1457644254	Johnson	Megan	Elizabethton	TN	47	Family Practice	S	Paroxetine Hcl	Paroxetine Hcl	13	39	1170	282.27		#					*
1457644932	Gotardo	Anna	Las Vegas	NV	32	Family Practice	S	Paroxetine Hcl	Paroxetine Hcl	42	107.7	3209	919.81	19	#					#
1457645269	Downs	Jairon	Raleigh	NC	37	Physical Medicine and Rehabilitation	S	Paroxetine Hcl	Paroxetine Hcl	16	16	408	198.24		#					*
1457645533	Dawson	Sarah	Bend	OR	41	Internal Medicine	S	Paroxetine Hcl	Paroxetine Hcl	12	24	714	157.75		*					*
1457645749	Klimek	Carol	Eagle Bend	MN	27	Physician Assistant	S	Paroxetine Hcl	Paroxetine Hcl	17	21	630	95.85			17	21	95.85	630	*
1457646259	Copeland	Curtis	Waco	TX	48	Family Practice	S	Paroxetine Hcl	Paroxetine Hcl	12	20	580	76.71			12	20	76.71	580	*
1457646341	Azar	Soubhi	Syracuse	NY	36	Internal Medicine	S	Paroxetine Hcl	Paroxetine Hcl	20	58	1725	342.19		#					*
1457646564	Archie	Jennifer	New Orleans	LA	22	Internal Medicine	S	Paroxetine Hcl	Paroxetine Hcl	46	72	2152	542.65			22	28	253.54	832	*
1457646812	Johnson	Wendy	Killeen	TX	48	Nurse Practitioner	S	Paroxetine Hcl	Paroxetine Hcl	13	13	390	173.39		*					*
1457648230	Kroll	Becky	Boise	ID	16	Family Practice	S	Paroxetine Hcl	Paroxetine Hcl	20	57.7	1731	534.01			20	57.7	534.01	1731	*
1457648420	Chamberlin	Catherine	Bethel	ME	23	Family Practice	S	Paroxetine Hcl	Paroxetine Hcl	25	71	2130	387.48		#					*
1457648461	Aligeti	Sabitha	Camden	SC	45	Psychiatry	S	Paroxetine Hcl	Paroxetine Hcl	38	56	1680	337.04			19	23	108.06	690	*
1457648594	Cron	Amy	Binghamton	NY	36	Nurse Practitioner	S	Paroxetine Hcl	Paroxetine Hcl	17	33	990	190.64		*					*
1457652943	Snow	Richard	St. Michaels	MD	24	General Practice	S	Paroxetine Hcl	Paroxetine Hcl	11	21	630	174.41		*					*
1457654949	Vang	Kao	Fresno	CA	6	Family Practice	S	Paroxetine Hcl	Paroxetine Hcl	11	36.7	1100	203.85		*					*
1457655284	Dunbar	Sasha	Louisburg	NC	37	Nurse Practitioner	S	Paroxetine Hcl	Paroxetine Hcl	13	35	1050	184.86		#					*
1457655730	Napier	Shane	Beaver Dam	KY	21	Family Practice	S	Paroxetine Hcl	Paroxetine Hcl	52	52	1301	625.64			41	41	496.01	971	*
1457657793	Henry	Kelly	Eugene	OR	41	Nurse Practitioner	S	Paroxetine Hcl	Paroxetine Hcl	12	12	360	56.15			0	0	0	0	#
1457658569	Rosenblum Donath	David	Boca Raton	FL	12	Internal Medicine	S	Paroxetine Hcl	Paroxetine Hcl	23	51	1494	249.67		#					*
1457659427	Mastro	Elizabeth	Saratoga Springs	NY	36	Nurse Practitioner	S	Paroxetine Hcl	Paroxetine Hcl	22	28	840	231.13			22	28	231.13	840	*
1457659518	Westmoreland	Gregory	Taunton	MA	25	Nurse Practitioner	S	Paroxetine Er	Paroxetine Hcl	16	21	630	2978.29			0	0	0	0	#
1457659518	Westmoreland	Gregory	Taunton	MA	25	Nurse Practitioner	S	Paroxetine Hcl	Paroxetine Hcl	32	46	1380	274.62		*					*
1457660102	Boothe	Michelle	London	KY	21	Physician Assistant	S	Paroxetine Hcl	Paroxetine Hcl	13	33	990	177.13		*					*
1457660391	Domingo	Michelle	South Gate	CA	6	Physician Assistant	S	Paroxetine Hcl	Paroxetine Hcl	31	79.1	2374	445.58		#					*
1457660649	Haji Zadeh	Bita	Topeka	KS	20	Family Practice	S	Paroxetine Hcl	Paroxetine Hcl	23	69	2070	325.04			23	69	325.04	2070	*
1457662249	Mcmahon	David	Green Bay	WI	55	Psychiatry	S	Paroxetine Hcl	Paroxetine Hcl	28	54	1620	485.09		*					*
1457663361	Heindl	Aaron	Traverse City	MI	26	Family Practice	S	Paroxetine Hcl	Paroxetine Hcl	15	45	1350	377.95			15	45	377.95	1350	*
1457663833	Browning	Tyler	Newport	KY	21	Family Practice	S	Paroxetine Hcl	Paroxetine Hcl	21	43	1290	266.74		#					*
1457664682	Nichol	Allison	Marlette	MI	26	Family Practice	S	Paroxetine Hcl	Paroxetine Hcl	22	36	1072	302.59			22	36	302.59	1072	*
1457666406	Wells	Brian	Bessemer	AL	1	Internal Medicine	S	Paroxetine Hcl	Paroxetine Hcl	92	170	5100	1129.48	17		70	142	967.17	4260	#
1457667891	Williamson	Stacey	Tigard	OR	41	Physician Assistant	S	Paroxetine Hcl	Paroxetine Hcl	12	16	480	112.24			12	16	112.24	480	*
1457668162	Bickham	Terri	Hattiesburg	MS	28	Nurse Practitioner	S	Paroxetine Hcl	Paroxetine Hcl	13	13	390	49.48		*					*
1457668626	Segurola	Santiago	Humble	TX	48	Internal Medicine	S	Paroxetine Hcl	Paroxetine Hcl	23	41	1230	209.31			23	41	209.31	1230	*
1457671018	Castillo	Cynthia	San Antonio	TX	48	Internal Medicine	S	Paroxetine Hcl	Paroxetine Hcl	11	25	750	75.08		*					*
1457671091	Brugger	Virginia	Lorain	OH	39	Nurse Practitioner	S	Paroxetine Hcl	Paroxetine Hcl	24	42	1260	370.99		#					*
1457671315	Butts	Carmen	Petaluma	CA	6	Family Practice	S	Paroxetine Hcl	Paroxetine Hcl	15	15	450	228.81		#					*
1457671489	Todd	Dana	Eutaw	AL	1	Family Practice	S	Paroxetine Hcl	Paroxetine Hcl	27	37	1082	498.54		*					*
1457671745	Rohde	Jay	Washington	IL	17	Internal Medicine	S	Paroxetine Hcl	Paroxetine Hcl	25	67	2010	403.79		#					*
1457671935	Reed	Lisa	Asheville	NC	37	Family Practice	S	Paroxetine Hcl	Paroxetine Hcl	21	57	1710	456.58		#					*
1457672917	Beasley	Evan	Hendersonville	NC	37	Family Practice	S	Paroxetine Hcl	Paroxetine Hcl	32	82	2460	732.15		#					*
1457676355	Amoruso	Leonard	New York	NY	36	Internal Medicine	S	Paroxetine Hcl	Paroxetine Hcl	37	61	1830	263.06			14	24	117.58	720	*
1457679748	Stockhausen	Anna	Stevens Point	WI	55	Internal Medicine	S	Paroxetine Hcl	Paroxetine Hcl	21	47	1399	747.9		#					*
1457680191	Ortiz Iovino	Migdalia	Tampa	FL	12	Nurse Practitioner	S	Paroxetine Hcl	Paroxetine Hcl	26	28	840	242.52		*					*
1457681165	Perez	Rolando	Weston	FL	12	Internal Medicine	S	Paroxetine Hcl	Paroxetine Hcl	38	102	3037	861.68	11		38	102	861.68	3037		11
1457681967	Hudson	Lori	Beeville	TX	48	Nurse Practitioner	S	Paroxetine Hcl	Paroxetine Hcl	28	54	1570	269.83		#					*
1457683740	Borrell	Angela	Salisbury	MD	24	Nurse Practitioner	S	Paroxetine Hcl	Paroxetine Hcl	34	36	956	503.82		#					*
1457683757	Lewis	Tamara	Fayetteville	GA	13	Family Practice	S	Paroxetine Hcl	Paroxetine Hcl	30	66	1979	404.16		#					*
1457684441	Stuart	Susan	Washington	DC	11	Nurse Practitioner	S	Paroxetine Hcl	Paroxetine Hcl	11	17	510	128.33			11	17	128.33	510	*
1457686065	Dotson	Cathy	Irvine	KY	21	Nurse Practitioner	S	Paroxetine Hcl	Paroxetine Hcl	14	24	720	128.76		#					*
1457686792	Peltier	Andrew	Cambridge	MN	27	Internal Medicine	S	Paroxetine Hcl	Paroxetine Hcl	11	22.2	659	112.85			11	22.2	112.85	659	*
1457687691	Ellis	Minerva	West Palm Beach	FL	12	Internal Medicine	S	Paroxetine Hcl	Paroxetine Hcl	13	27	800	193.12			13	27	193.12	800	*
1457689275	Williamson	Danielle	Dade City	FL	12	Nurse Practitioner	S	Paroxetine Hcl	Paroxetine Hcl	11	29	870	180.6		*					*
1457693954	Wang	Jianxia	Crestwood	KY	21	Family Practice	S	Paroxetine Hcl	Paroxetine Hcl	18	30	876	235.41		*					*
1457694606	Garcia	Lorena	Las Cruces	NM	35	Nurse Practitioner	S	Paroxetine Hcl	Paroxetine Hcl	34	43	1290	342.51			14	14	174.47	420	*
1457700056	Alemany Sosa	Dora	Coral Gables	FL	12	Nurse Practitioner	S	Paroxetine Hcl	Paroxetine Hcl	25	33	989	183.84			25	33	183.84	989	*
1457702516	Howard-Schramm	Kisha	New Windsor	NY	36	Nurse Practitioner	S	Paroxetine Hcl	Paroxetine Hcl	15	25	750	173.88		*					*
1457702540	Peveto	Amber	Orange	TX	48	Nurse Practitioner	S	Paroxetine Hcl	Paroxetine Hcl	12	22	660	150.45			12	22	150.45	660	*
1457703548	Green	Casey	Reed City	MI	26	Physician Assistant	S	Paroxetine Hcl	Paroxetine Hcl	13	27	810	118.36		*					*
1457706137	Garcha	Damanvir	Charleston	WV	54	Student in an Organized Health Care Education/Training Program	T	Paroxetine Hcl	Paroxetine Hcl	17	21	630	99.12		*					*
1457707614	Cain	Corrina	Crawfordsville	IN	18	Nurse Practitioner	S	Paroxetine Hcl	Paroxetine Hcl	15	39	1170	185.68		#					*
1457708885	Nielsen	Angela	Columbus	IN	18	Nurse Practitioner	S	Paroxetine Hcl	Paroxetine Hcl	39	41	813	734.17			0	0	0	0	#
1457710543	Phares	Brandy	Clarksburg	WV	54	Nurse Practitioner	S	Paroxetine Hcl	Paroxetine Hcl	18	34	1020	260.61		*					*
1457712424	Tilley	Katy	Vonore	TN	47	Nurse Practitioner	S	Paroxetine Hcl	Paroxetine Hcl	18	32	960	197.29		*					*
1457716029	Barbee-Lumpkin	Chasta	Bentonville	AR	5	Nurse Practitioner	S	Paroxetine Hcl	Paroxetine Hcl	12	12.2	362	96.9			12	12.2	96.9	362	*
1457716284	Wood	Trina	Topeka	KS	20	Nurse Practitioner	S	Paroxetine Hcl	Paroxetine Hcl	19	19	511	728		#					*
1457718082	Imbert	Djenane	Delray Beach	FL	12	Nurse Practitioner	S	Paroxetine Hcl	Paroxetine Hcl	16	46	1380	275.16			16	46	275.16	1380	*
1457719452	Whaley	Megan	Wartburg	TN	47	Nurse Practitioner	S	Paroxetine Hcl	Paroxetine Hcl	22	32	944	316.13			0	0	0	0	#
1457721359	Wiggins	Stephanie	Jonesboro	AR	5	Nurse Practitioner	S	Paroxetine Hcl	Paroxetine Hcl	21	21	630	215.99		*					*
1457722118	Glick	Deana	Anchorage	AK	2	Physician Assistant	S	Paroxetine Hcl	Paroxetine Hcl	18	26	762	285.05		#					*
1457722142	Pena	Tabitha	Seymour	IN	18	Nurse Practitioner	S	Paroxetine Hcl	Paroxetine Hcl	12	15	450	121.91			0	0	0	0	#
1457722910	Weshinskey	Ethan	Murphysboro	IL	17	Physician Assistant	S	Paroxetine Hcl	Paroxetine Hcl	13	17	510	113.89		*					*
1457722944	Barron	Belinda	West Baldwin	ME	23	Nurse Practitioner	S	Paroxetine Hcl	Paroxetine Hcl	17	51	1530	145.36		#					*
1457724148	Small	Janice	Princeton	ME	23	Nurse Practitioner	S	Paroxetine Hcl	Paroxetine Hcl	14	32	960	120.35		#					*
1457729139	Menick	Crystal	Charleston	SC	45	Nurse Practitioner	S	Paroxetine Hcl	Paroxetine Hcl	31	65	1935	514.96		#					*
1457729402	Miles	Darla	Windom	MN	27	Nurse Practitioner	S	Paroxetine Hcl	Paroxetine Hcl	27	27	761	453.78			12	12	115.53	311	*
1457730392	Soliman	Mina	Yucaipa	CA	6	Family Practice	S	Paroxetine Hcl	Paroxetine Hcl	33	71	2130	727.94	11		33	71	727.94	2130		11
1457731770	Wydotis	Lorie	Marion	KY	21	Nurse Practitioner	S	Paroxetine Hcl	Paroxetine Hcl	18	32	960	227.08		*					*
1457733305	Setser	Jessica	Lexington	KY	21	Family Practice	S	Paroxetine Hcl	Paroxetine Hcl	18	30	901	232.7		#					*
1457733842	Sweat	Lindsey	Anderson	SC	45	Family Practice	S	Paroxetine Hcl	Paroxetine Hcl	17	19	544	224.21		*					*
1457735128	Roiko	Seth	Park Rapids	MN	27	Nurse Practitioner	S	Paroxetine Hcl	Paroxetine Hcl	28	70	2079	323.98	11		28	70	323.98	2079		11
1457735276	Vigilante	Paula	Bracey	VA	51	Nurse Practitioner	S	Paroxetine Hcl	Paroxetine Hcl	12	28	840	127.89			12	28	127.89	840	*
1457735532	Danforth	Michelle	Lynn	MA	25	Certified Clinical Nurse Specialist	S	Paroxetine Hcl	Paroxetine Hcl	170	192	5696	1785.72	13	*					*
1457738296	Beck	Elizabeth	New Albany	OH	39	Nurse Practitioner	S	Paroxetine Hcl	Paroxetine Hcl	20	20	577	383.26			20	20	383.26	577	*
1457739179	Wiita	Mark	Duluth	MN	27	Nurse Practitioner	S	Paroxetine Hcl	Paroxetine Hcl	14	14	404	247.76			14	14	247.76	404	*
1457739468	Reeves	Joanna	Greenville	SC	45	Nurse Practitioner	S	Paroxetine Hcl	Paroxetine Hcl	16	27.1	813	112.56		#					*
1457740870	Crawford-Grey	Jessica	Worcester	MA	25	Nurse Practitioner	S	Paroxetine Er	Paroxetine Hcl	14	18	540	1795.77			0	0	0	0	#
1457740870	Crawford-Grey	Jessica	Worcester	MA	25	Nurse Practitioner	S	Paroxetine Hcl	Paroxetine Hcl	40	66	1980	681.38	11		17	31	343.43	930	*
1457741431	Reese	Stephanie	Troy	AL	1	Nurse Practitioner	S	Paroxetine Hcl	Paroxetine Hcl	70	82	2460	609.38	16		21	23	185.01	690	*
1457742199	Duplantis	Michelle	Prairieville	LA	22	Nurse Practitioner	S	Paroxetine Hcl	Paroxetine Hcl	12	34	1020	174.9		#					*
1457743486	Carrier	Audrey	Buchanan	MI	26	Family Practice	S	Paroxetine Hcl	Paroxetine Hcl	12	36	1080	359.24		*					*
1457746737	Jones	Ashley	Spokane	WA	53	Nurse Practitioner	S	Paroxetine Hcl	Paroxetine Hcl	12	14	398	67.19			12	14	67.19	398	*
1457747297	Wantulok	Natasha	Pocahontas	AR	5	Family Practice	S	Paroxetine Hcl	Paroxetine Hcl	17	17	510	118.84		#					*
1457747594	Christiansen	Christopher	Visalia	CA	6	Family Practice	S	Paroxetine Hcl	Paroxetine Hcl	14	40	1200	229.4			14	40	229.4	1200	*
1457747933	Collins	Ashley	Marietta	OH	39	Psychiatry	S	Paroxetine Hcl	Paroxetine Hcl	14	14	394	249.63		*					*
1457748311	Muigai	Serah	Tucson	AZ	4	Nurse Practitioner	S	Paroxetine Hcl	Paroxetine Hcl	53	59.4	1738	452.94	16		26	32	255.03	944	*
1457748998	Lockard	Stacey	Greenwood	IN	18	Family Practice	S	Paroxetine Hcl	Paroxetine Hcl	11	33	990	252.85			11	33	252.85	990	*
1457749897	Reed	Holly	Branford	FL	12	Nurse Practitioner	S	Paroxetine Hcl	Paroxetine Hcl	18	51	1530	294.54			18	51	294.54	1530	*
1457750267	Hancock	Virginia	New Bern	NC	37	Nurse Practitioner	S	Paroxetine Hcl	Paroxetine Hcl	11	13	390	197.18		*					*
1457751091	Reeder	Derek	Bowling Green	KY	21	Nurse Practitioner	S	Paroxetine Hcl	Paroxetine Hcl	16	34	1020	433.05		*					*
1457751760	Kingsbury	Jessica	Dallas	OR	41	Nurse Practitioner	S	Paroxetine Hcl	Paroxetine Hcl	17	43	1290	242.69		#					*
1457752529	Mccarthy	Heather	Southwick	MA	25	Nurse Practitioner	S	Paroxetine Hcl	Paroxetine Hcl	27	67	1953	235.73		#					*
1457753295	Zimmerman-Deschepper	Tracy	Grand Rapids	MN	27	Nurse Practitioner	S	Paroxetine Er	Paroxetine Hcl	39	41	937	4346.27		#					*
1457753295	Zimmerman-Deschepper	Tracy	Grand Rapids	MN	27	Nurse Practitioner	S	Paroxetine Hcl	Paroxetine Hcl	34	40.3	1076	307.67			11	17	102.39	382	*
1457753519	Wagner	Jason	Glendora	CA	6	Physician Assistant	S	Paroxetine Hcl	Paroxetine Hcl	13	29	870	346.93			13	29	346.93	870	*
1457754095	Faniku	Josephine	Killeen	TX	48	Nurse Practitioner	S	Paroxetine Hcl	Paroxetine Hcl	12	26	780	91.82			12	26	91.82	780	*
1457755613	Whiting	Trevor	Mesa	AZ	4	Physician Assistant	S	Paroxetine Hcl	Paroxetine Hcl	12	36	1080	216.01		*					*
1457755910	Butler	Jada	Naperville	IL	17	Physician Assistant	S	Paroxetine Hcl	Paroxetine Hcl	11	21	630	234.22		*					*
1457760373	Allington	John	Cheney	WA	53	Nurse Practitioner	S	Paroxetine Hcl	Paroxetine Hcl	44	45.2	1337	533.4			0	0	0	0	#
1457761280	Schwartz	Christopher	Longview	WA	53	Family Practice	S	Paroxetine Hcl	Paroxetine Hcl	20	47	1410	404.17		*					*
1457761314	Brooks	Richard	Puyallup	WA	53	Nurse Practitioner	S	Paroxetine Hcl	Paroxetine Hcl	11	19	560	83.59			0	0	0	0	#
1457761322	Snyder	Walter	Ferndale	WA	53	Family Practice	S	Paroxetine Hcl	Paroxetine Hcl	12	16	480	91.16			12	16	91.16	480	*
1457765661	Annam	Rachel	Modesto	CA	6	Internal Medicine	S	Paroxetine Hcl	Paroxetine Hcl	27	49	1454	396.34			14	28	249.94	826	*
1457766065	Acosta	Jadiyer	Cutler Bay	FL	12	Psychiatry	S	Paroxetine Hcl	Paroxetine Hcl	54	101.1	3032	820.04	18		39	77.1	576.76	2312	#
1457768939	Stecker	Aaron	Richmond	VA	51	Family Practice	S	Paroxetine Hcl	Paroxetine Hcl	11	26	780	210.18		*					*
1457769721	Baxter	Ryan	North Kingstown	RI	44	Nurse Practitioner	S	Paroxetine Hcl	Paroxetine Hcl	23	29	834	287.17		#					*
1457771818	Alumanah	Rita	Jacksonville	TX	48	Family Practice	S	Paxil Cr	Paroxetine Hcl	16	16	292	4193.32			16	16	4193.32	292	*
1457773533	Sefsick	Dana	Steubenville	OH	39	Nurse Practitioner	S	Paroxetine Hcl	Paroxetine Hcl	34	41	1210	1013.82			11	11	392.73	330	*
1457776882	Ibarra	Jorge	El Paso	TX	48	Nurse Practitioner	S	Paroxetine Hcl	Paroxetine Hcl	11	25	750	249.23			11	25	249.23	750	*
1457778003	Beringer	Holly	Wilmington	DE	10	Physician Assistant	S	Paroxetine Hcl	Paroxetine Hcl	15	21	630	192.15		*					*
1457780249	Drenth	Amy	Michigan City	IN	18	Nurse Practitioner	S	Paroxetine Hcl	Paroxetine Hcl	29	51	1530	340.55			29	51	340.55	1530	*
1457780736	Burns	Nathaniel	Richford	VT	50	Physician Assistant	S	Paroxetine Hcl	Paroxetine Hcl	32	50	1485	298.15		#					*
1457785883	Maduka	Basil	Wauwatosa	WI	55	Nurse Practitioner	S	Paroxetine Hcl	Paroxetine Hcl	60	84	2477	974.75	14		18	18	248.35	540	*
1457786667	Taylor	Jennifer	Fond Du Lac	WI	55	Nurse Practitioner	S	Paroxetine Hcl	Paroxetine Hcl	41	47	1364	441.05			0	0	0	0	#
1457789984	Leone	Patricia	Watertown	NY	36	Nurse Practitioner	S	Paroxetine Hcl	Paroxetine Hcl	22	24	720	294.31			0	0	0	0	#
1457790263	Colman	Joann	Gloucester	NJ	34	Nurse Practitioner	S	Paroxetine Hcl	Paroxetine Hcl	15	35	1050	215.52		*					*
1457790651	Wright	Paul	Louisville	KY	21	Psychiatry	S	Paroxetine Hcl	Paroxetine Hcl	12	18.1	530	148.68		*					*
1457791139	Harlow	Christina	Grand Junction	CO	8	Nurse Practitioner	S	Paroxetine Hcl	Paroxetine Hcl	24	51.7	1552	338.99		#					*
1457791618	Atencio	Anna	Alton	TX	48	Family Practice	S	Paroxetine Hcl	Paroxetine Hcl	15	35	1050	166.32		#					*
1457791659	Atabeygi	Amir	Olympia	WA	53	Family Practice	S	Paroxetine Hcl	Paroxetine Hcl	20	59	1770	378.56		#					*
1457792533	Strand	Stephanie	Hazard	KY	21	Certified Clinical Nurse Specialist	S	Paroxetine Hcl	Paroxetine Hcl	15	17	510	121.98			0	0	0	0	#
1457794422	Dasari	Naresh	Cranston	RI	44	Internal Medicine	S	Paroxetine Hcl	Paroxetine Hcl	43	43	1031	524.04	11	#					*
1457794604	Allen	Valerie	Somerset	KY	21	Nurse Practitioner	S	Paroxetine Hcl	Paroxetine Hcl	17	19	570	153.04		#					*
1457795197	Chattathil	Thomas	Cohoes	NY	36	Family Practice	S	Paroxetine Hcl	Paroxetine Hcl	15	23	690	126.06			15	23	126.06	690	*
1457795635	Totten	Dereck	Colby	KS	20	Family Practice	S	Paroxetine Hcl	Paroxetine Hcl	14	14	394	116.59			14	14	116.59	394	*
1457797896	Bera	Lee	Wyoming	MN	27	Internal Medicine	S	Paroxetine Hcl	Paroxetine Hcl	11	31	930	196.33			11	31	196.33	930	*
1457798415	Kimel-Scott	Karen	Providence	RI	44	Internal Medicine	S	Paroxetine Hcl	Paroxetine Hcl	32	72	2160	574.95		#					*
1457802795	Edwards	Arnella	Virginia Beach	VA	51	Nurse Practitioner	S	Paroxetine Hcl	Paroxetine Hcl	17	25	704	132.53		*					*
1457805475	Mabkhouti	Saloua	Woodbury	CT	9	Nurse Practitioner	S	Paroxetine Hcl	Paroxetine Hcl	16	32	960	386.11			16	32	386.11	960	*
1457805830	Bangalore	Deepa	Corpus Christi	TX	48	Nurse Practitioner	S	Paroxetine Hcl	Paroxetine Hcl	27	77	2308	619.7	14	#					*
1457807349	Forwood	Elizabeth	Saraland	AL	1	Physician Assistant	S	Paroxetine Hcl	Paroxetine Hcl	43	55	1635	456.48		#					*
1457808032	Hall	Kerry	Danville	IL	17	Nurse Practitioner	S	Paroxetine Hcl	Paroxetine Hcl	21	27	810	134.69		#					*
1457821084	Traver	Kimberly	Westland	MI	26	Nurse Practitioner	S	Paroxetine Hcl	Paroxetine Hcl	12	32.5	975	134.26		#					*
1457821662	Gonzalez	Amanda	Sinton	TX	48	Physician Assistant	S	Paroxetine Hcl	Paroxetine Hcl	13	15	450	114.95			13	15	114.95	450	*
1457826505	Bologna	Julia	Dover	OH	39	Nurse Practitioner	S	Paroxetine Hcl	Paroxetine Hcl	14	16	455	156.73		*					*
1457826976	Theuer	Alison	Rochester	NY	36	Nurse Practitioner	S	Paroxetine Hcl	Paroxetine Hcl	14	34	1020	275.36		*					*
1457828832	Sledz	Amanda	Oakfield	NY	36	Physician Assistant	S	Paroxetine Hcl	Paroxetine Hcl	20	32	960	405.8		*					*
1457831539	Caudill	Ronald	Greenville	SC	45	Nurse Practitioner	S	Paroxetine Hcl	Paroxetine Hcl	16	16	480	136.48		*					*
1457840076	Adams	Catherine	Huntington	WV	54	Student in an Organized Health Care Education/Training Program	T	Paroxetine Hcl	Paroxetine Hcl	13	15	450	83.23		#					*
1457843245	Terrell	Margaret	Athens	AL	1	Nurse Practitioner	S	Paroxetine Hcl	Paroxetine Hcl	18	38	1140	264.61			18	38	264.61	1140	*
1457845844	Fortune	Genia	Shreve	OH	39	Nurse Practitioner	S	Paroxetine Hcl	Paroxetine Hcl	15	33	990	300.36		#					*
1457850141	Diaz	Johannelda	Ewing	NJ	34	Nurse Practitioner	S	Paroxetine Hcl	Paroxetine Hcl	26	38	1140	239.59	12	*					*
1457850893	Guerrero	Tiffany	Jackson Heights	NY	36	Nurse Practitioner	S	Paroxetine Hcl	Paroxetine Hcl	13	39	1170	213.26		*					*
1457851271	Barnett	Emily	Rochester	MN	27	Nurse Practitioner	S	Paroxetine Hcl	Paroxetine Hcl	16	22	660	242.73		*					*
1457853335	Castillo	Marcia	Crown Point	IN	18	Nurse Practitioner	S	Paroxetine Hcl	Paroxetine Hcl	55	55	819	565.54		#					*
1457855405	Gay	Amanda	Goldsboro	NC	37	Nurse Practitioner	S	Paroxetine Hcl	Paroxetine Hcl	19	43	1290	325.94		#					*
1457855637	Hunter	La'mesa	Tyler	TX	48	Nurse Practitioner	S	Paroxetine Hcl	Paroxetine Hcl	12	34	1020	221.37		*					*
1457858102	Justice	Linda	Huntington	WV	54	Nurse Practitioner	S	Paroxetine Hcl	Paroxetine Hcl	29	49	1470	423.95			17	37	183.95	1110	*
1457858607	Dawson	Janet	Punta Gorda	FL	12	Nurse Practitioner	S	Paroxetine Hcl	Paroxetine Hcl	28	33.2	993	340.34		*					*
1457859738	Ohiri	Uchenna	Albuquerque	NM	35	Nurse Practitioner	S	Paroxetine Hcl	Paroxetine Hcl	32	38	1140	214.25		#					*
1457866451	Mccorkle	Tenika	Reidsville	NC	37	Nurse Practitioner	S	Paroxetine Hcl	Paroxetine Hcl	25	29	870	239.36			14	18	123.08	540	*
1457869232	Bloomfield	Mary	Carlinville	IL	17	Nurse Practitioner	S	Paroxetine Hcl	Paroxetine Hcl	21	33	990	251.52			21	33	251.52	990	*
1457870453	Allensworth	Ashlee	Whiteville	NC	37	Nurse Practitioner	S	Paroxetine Hcl	Paroxetine Hcl	35	35.2	1056	361.01		#					*
1457870743	Jones	Emily	Northport	AL	1	Family Practice	S	Paroxetine Hcl	Paroxetine Hcl	15	25	750	193.87		*					*
1457873150	Nokes	Brandy	Morrison	TN	47	Nurse Practitioner	S	Paroxetine Hcl	Paroxetine Hcl	15	15	450	117.74			0	0	0	0	#
1457874216	Russell	Emily	Florence	AL	1	Nurse Practitioner	S	Paroxetine Hcl	Paroxetine Hcl	14	24	720	218.81		*					*
1457876542	Felton	Nicholas	Holyoke	MA	25	Physician Assistant	S	Paxil Cr	Paroxetine Hcl	12	24	720	7328.82			0	0	0	0	#
1457876633	Mitchell	Kristie	Portland	OR	41	Nurse Practitioner	S	Paroxetine Hcl	Paroxetine Hcl	23	23	690	248			23	23	248	690	*
1457880627	Collins	Aleisha	Huntington	IN	18	Nurse Practitioner	S	Paroxetine Hcl	Paroxetine Hcl	14	18	540	81.93			14	18	81.93	540	*
1457883191	Glasgow	Deana	Morehead City	NC	37	Nurse Practitioner	S	Paroxetine Hcl	Paroxetine Hcl	40	70	2100	428.22			40	70	428.22	2100	*
1457889313	Infante	Daiana	Tampa	FL	12	Nurse Practitioner	S	Paroxetine Hcl	Paroxetine Hcl	21	59	1770	713.71		*					*
1457889800	Anderson	Kathleen	Mount Upton	NY	36	Nurse Practitioner	S	Paroxetine Hcl	Paroxetine Hcl	20	20	492	210.39		#					*
1457890618	Townsend	Tamber	Lathrup Village	MI	26	Nurse Practitioner	S	Paroxetine Hcl	Paroxetine Hcl	16	40	1200	327.46			16	40	327.46	1200	*
1457896920	Boquiren	Allan	Chicago	IL	17	Nurse Practitioner	S	Paroxetine Hcl	Paroxetine Hcl	13	13	358	212.3			13	13	212.3	358	*
1467400226	Hawes	John	Apple Valley	CA	6	Family Practice	S	Paroxetine Hcl	Paroxetine Hcl	13	29	850	220.11			13	29	220.11	850	*
1467400671	Waggett	Kathy	Pickens	SC	45	Psychiatry	S	Paroxetine Hcl	Paroxetine Hcl	33	41.1	1232	349.78		*					*
1467401042	Prabaker	Venu	La Mesa	CA	6	Internal Medicine	S	Paroxetine Hcl	Paroxetine Hcl	56	82	2460	394.04	12	#					#
1467401182	Daniel	Gilbert	Washington	DC	11	Internal Medicine	S	Paroxetine Hcl	Paroxetine Hcl	31	33	967	382.1		#					*
1467401596	Surapaneni	Purushotham	Ramsey	NJ	34	Internal Medicine	S	Paroxetine Hcl	Paroxetine Hcl	44	48	1385	621.14			44	48	621.14	1385	*
1467401950	Calhoun	Charles	Seymour	IN	18	Family Practice	S	Paroxetine Hcl	Paroxetine Hcl	49	118	3532	732.24	14	#					#
1467402024	Shipley	Amy	Raleigh	NC	37	Family Practice	S	Paroxetine Hcl	Paroxetine Hcl	28	80.2	2406	452.08			28	80.2	452.08	2406	*
1467402057	Shukla	Manjul	Worcester	MA	25	Internal Medicine	S	Paroxetine Hcl	Paroxetine Hcl	22	36	1080	201.2		#					*
1467402073	Harvey	David	Birmingham	AL	1	Psychiatry	S	Paroxetine Hcl	Paroxetine Hcl	72	100	2966	896.67	17		33	49	599.06	1436	*
1467402123	Barbee	Allison	Concord	NC	37	Family Practice	S	Paroxetine Hcl	Paroxetine Hcl	17	43	1290	352.17			17	43	352.17	1290	*
1467402321	Swan	Lawrence	Cleveland	TN	47	Family Practice	S	Paroxetine Hcl	Paroxetine Hcl	91	203	6086	1258.64	24		66	162	976.25	4856	#
1467402685	Forrister	Gary	West Yarmouth	MA	25	Psychiatry	S	Paroxetine Hcl	Paroxetine Hcl	18	28	840	174.03			18	28	174.03	840	*
1467403196	Bolarinwa	Isiaka	Marlton	NJ	34	Psychiatry	S	Paroxetine Hcl	Paroxetine Hcl	85	86.1	2471	933.95	16		26	26	242.1	726	*
1467403204	Jones	Sumi	Milwaukee	WI	55	Internal Medicine	S	Paroxetine Hcl	Paroxetine Hcl	18	49.7	1470	474.17		#					*
1467403246	Alonso	David	Chico	CA	6	Internal Medicine	S	Paroxetine Hcl	Paroxetine Hcl	25	35.5	1052	425.32			25	35.5	425.32	1052	*
1467403733	Adams	William	Rigby	ID	16	Family Practice	S	Paroxetine Hcl	Paroxetine Hcl	22	54	1620	287.1			22	54	287.1	1620	*
1467404848	Friedman	Mark	Atlanta	GA	13	Internal Medicine	S	Paroxetine Hcl	Paroxetine Hcl	20	49.4	1481	773.99			20	49.4	773.99	1481	*
1467405076	Bordas	Christine	Chestnut Ridge	NY	36	Nurse Practitioner	S	Paroxetine Hcl	Paroxetine Hcl	16	32	960	247.99			16	32	247.99	960	*
1467405357	Dardari	Mohammad	Tucson	AZ	4	Internal Medicine	S	Paroxetine Hcl	Paroxetine Hcl	14	32	960	230.72		#					*
1467405365	Reardon	William	Dallas	TX	48	Internal Medicine	S	Paroxetine Hcl	Paroxetine Hcl	56	100	2990	778.55	15		56	100	778.55	2990		15
1467405472	Brandies	Julie	Olympia Fields	IL	17	Internal Medicine	S	Paroxetine Hcl	Paroxetine Hcl	18	42	1260	183.93		*					*
1467405845	Godenick	Mark	Spartanburg	SC	45	Family Practice	S	Paroxetine Hcl	Paroxetine Hcl	13	27	810	69.69		*					*
1467405894	Levison	Jeffrey	Pagosa Springs	CO	8	Internal Medicine	S	Paroxetine Hcl	Paroxetine Hcl	11	31	930	138.34			11	31	138.34	930	*
1467405951	Soni	Anant	Raleigh	NC	37	Internal Medicine	S	Paroxetine Hcl	Paroxetine Hcl	42	80	2370	675.88			42	80	675.88	2370	*
1467406017	Kricsfeld	Alan	Council Bluffs	IA	19	Internal Medicine	S	Paroxetine Hcl	Paroxetine Hcl	16	36	1080	263.34			16	36	263.34	1080	*
1467406223	Rotter	Alejandro	Doral	FL	12	General Practice	S	Paroxetine Hcl	Paroxetine Hcl	16	22	660	221.76			16	22	221.76	660	*
1467406280	Diaz Delgado	Felipe	Salinas	PR	72	General Practice	S	Paroxetine Hcl	Paroxetine Hcl	16	40	1200	212.91		#					*
1467406868	Agu	Ugoezi	Las Vegas	NV	32	Nurse Practitioner	S	Paroxetine Hcl	Paroxetine Hcl	45	47	1406	562.81			13	15	123.35	446	*
1467406934	Fahoury	Alex	Brockport	NY	36	Internal Medicine	S	Paroxetine Hcl	Paroxetine Hcl	27	55	1650	450.6		#					*
1467407049	Jary	Mark	Jenison	MI	26	Family Practice	S	Paroxetine Hcl	Paroxetine Hcl	14	42	1260	228.14		*					*
1467407551	Norfleet	Richard	Cynthiana	KY	21	Family Practice	S	Paroxetine Hcl	Paroxetine Hcl	59	108	3236	513.43	11	#					*
1467407759	Lukenda	Kevin	Linden	NJ	34	Family Practice	S	Paroxetine Hcl	Paroxetine Hcl	30	58	1724	446.69		#					*
1467407809	Elyasi	Siamak	Pittsburg	CA	6	Family Practice	S	Paroxetine Hcl	Paroxetine Hcl	20	53	1590	462.55			20	53	462.55	1590	*
1467407890	Upadhyay	Anupama	Dubuque	IA	19	Psychiatry	S	Paroxetine Hcl	Paroxetine Hcl	42	65.2	1953	528.72	12		11	17.2	175.71	513	*
1467408047	Nkwonta	Joyce	Plainfield	NJ	34	Internal Medicine	S	Paroxetine Hcl	Paroxetine Hcl	13	21	630	164.96			13	21	164.96	630	*
1467408138	Hatch	Laura	Kearney	NE	31	Physician Assistant	S	Paroxetine Hcl	Paroxetine Hcl	13	37	1110	141.36		*					*
1467408310	Pachta-Galligan	Janet	Portland	ME	23	Family Practice	S	Paroxetine Hcl	Paroxetine Hcl	20	60	1800	377.51			20	60	377.51	1800	*
1467408492	Azmeh	Waref	Baton Rouge	LA	22	Infectious Disease	S	Paroxetine Hcl	Paroxetine Hcl	25	33	990	198.17		*					*
1467408815	Gibson	William	Pullman	WA	53	Certified Clinical Nurse Specialist	S	Paroxetine Hcl	Paroxetine Hcl	18	18	520	223.03		#					*
1467408831	Argento	Angelo	Broken Arrow	OK	40	Internal Medicine	S	Paroxetine Hcl	Paroxetine Hcl	13	31	930	202.13		*					*
1467408880	Hyatt	Brian	Rogers	AR	5	Psychiatry	S	Paroxetine Hcl	Paroxetine Hcl	30	30	444	125.69	26	*					*
1467409078	Osuji	Ikechukwu	Desoto	TX	48	Internal Medicine	S	Paroxetine Hcl	Paroxetine Hcl	14	26.1	780	215.53		*					*
1467409300	Chow	Winston	Norwalk	CA	6	Psychiatry	S	Paroxetine Hcl	Paroxetine Hcl	12	12	360	71.18			0	0	0	0	#
1467409755	Parikh	Naresh	Norcross	GA	13	Cardiology	S	Paroxetine Hcl	Paroxetine Hcl	17	30	900	168.79	11	*					*
1467409896	Twombly	Michelle	Medina	OH	39	Nurse Practitioner	S	Paroxetine Hcl	Paroxetine Hcl	13	23	690	149.62		*					*
1467410100	Porter	David	Columbus	IN	18	Family Practice	S	Paroxetine Hcl	Paroxetine Hcl	23	69	2070	544.92			23	69	544.92	2070	*
1467410290	Ortiz	Richard	Kansas City	MO	29	Family Practice	S	Paroxetine Hcl	Paroxetine Hcl	26	60	1800	362.64			26	60	362.64	1800	*
1467410399	Slimmer	Lisa	Pittsford	NY	36	Psychiatry	S	Paroxetine Hcl	Paroxetine Hcl	11	25	750	364.49		*					*
1467410431	Piedra	Gloria	Hialeah	FL	12	Internal Medicine	S	Paroxetine Hcl	Paroxetine Hcl	20	48	1440	422.79		#					*
1467410464	Jacobs	Allen	Fort Myers	FL	12	Internal Medicine	S	Paroxetine Hcl	Paroxetine Hcl	43	127	3810	1074.72	14		43	127	1074.72	3810		14
1467410530	Mcduff	John	Fairhope	AL	1	Internal Medicine	S	Paroxetine Hcl	Paroxetine Hcl	18	42	1260	312.86			18	42	312.86	1260	*
1467410639	Bruce	Afi	Las Vegas	NV	32	Internal Medicine	S	Paroxetine Hcl	Paroxetine Hcl	22	59.9	1797	326.63		#					*
1467410837	Marshall	Samantha	Gooding	ID	16	Internal Medicine	S	Paroxetine Hcl	Paroxetine Hcl	44	82	2460	447.91			19	37	184.21	1110	*
1467411124	Urankar	Nancy	Allentown	PA	42	Internal Medicine	S	Paroxetine Hcl	Paroxetine Hcl	22	39	1170	240.14			22	39	240.14	1170	*
1467411157	Reed	Frederick	Davenport	WA	53	Family Practice	S	Paroxetine Hcl	Paroxetine Hcl	11	11	330	110.34			11	11	110.34	330	*
1467411439	Duncan	Sarah	Cecil	PA	42	Family Practice	S	Paroxetine Hcl	Paroxetine Hcl	17	25	746	257.64			17	25	257.64	746	*
1467411694	Limpert	George	West Chester	PA	42	Family Practice	S	Paroxetine Hcl	Paroxetine Hcl	16	40	1200	237.29			16	40	237.29	1200	*
1467411777	Mazyck	Beth	Fitchburg	MA	25	Family Practice	S	Paroxetine Hcl	Paroxetine Hcl	12	21	630	170.16		*					*
1467412189	Zamora	Sergio	Eagle Pass	TX	48	Family Practice	S	Paroxetine Hcl	Paroxetine Hcl	27	38	1140	216.91	11	#					*
1467412262	Umpierre	Anthony	Cumberland	MD	24	Psychiatry	S	Paroxetine Hcl	Paroxetine Hcl	20	41	1230	288.82			0	0	0	0	#
1467412700	Duran	Daniel	West Grove	PA	42	Family Practice	S	Paroxetine Hcl	Paroxetine Hcl	15	27	810	255.61			15	27	255.61	810	*
1467412858	Tomar	Raghuraj	Vineland	NJ	34	Internal Medicine	S	Paroxetine Hcl	Paroxetine Hcl	29	29	834	391.29			12	12	148.65	360	*
1467412916	Ralph	Ronald	Houston	TX	48	Internal Medicine	S	Paroxetine Hcl	Paroxetine Hcl	19	22	660	167.01		#					*
1467412957	Parikh	Bakul	Ann Arbor	MI	26	Psychiatry	S	Paroxetine Hcl	Paroxetine Hcl	53	97	2910	609.65			26	48	285.35	1440	*
1467413054	Spivey	David	Garner	NC	37	Family Practice	S	Paroxetine Hcl	Paroxetine Hcl	29	65	1950	405.48			18	54	340.07	1620	*
1467413062	Vannoy	Sharon	Winston-Salem	NC	37	Nurse Practitioner	S	Paroxetine Hcl	Paroxetine Hcl	12	36	1080	274.77			12	36	274.77	1080	*
1467413146	Hyder	Jamal	Tulsa	OK	40	Internal Medicine	S	Paroxetine Hcl	Paroxetine Hcl	18	40	1200	258.03		#					*
1467413971	Schenk	Nancy	North Sioux City	SD	46	Family Practice	S	Paroxetine Hcl	Paroxetine Hcl	20	30.8	924	186.27			20	30.8	186.27	924	*
1467414201	Easton	Diana	Payson	AZ	4	Family Practice	S	Paroxetine Hcl	Paroxetine Hcl	32	48	1440	207.21			32	48	207.21	1440	*
1467415125	Auge	Jennifer	Blaine	MN	27	Family Practice	S	Paroxetine Hcl	Paroxetine Hcl	60	115.4	3459	686.04			60	115.4	686.04	3459	*
1467415133	Keffer	Amy	Sweeny	TX	48	Internal Medicine	S	Paroxetine Hcl	Paroxetine Hcl	30	64	1920	436.14			30	64	436.14	1920	*
1467415695	Hanna	Sherif	Bedford	TX	48	Internal Medicine	S	Paroxetine Hcl	Paroxetine Hcl	31	87	2595	673.84		#					*
1467415851	Hierholzer	Paul	Avalon	NJ	34	Internal Medicine	S	Paroxetine Hcl	Paroxetine Hcl	15	45	1350	237.61			15	45	237.61	1350	*
1467416016	Purighalla	Uma	Pittsburgh	PA	42	Internal Medicine	S	Paroxetine Hcl	Paroxetine Hcl	39	105	3150	670.38		#					*
1467416123	Lanoue	Elizabeth	Norfolk	VA	51	Family Practice	S	Paroxetine Hcl	Paroxetine Hcl	11	20	600	225.64			11	20	225.64	600	*
1467416149	Franklin	E	Memphis	TN	47	Internal Medicine	S	Paroxetine Hcl	Paroxetine Hcl	62	154	4607	1228.11	21		62	154	1228.11	4607		21
1467416347	Satterfield	Robert	Rosenberg	TX	48	Internal Medicine	S	Paroxetine Hcl	Paroxetine Hcl	23	61	1830	556.51			23	61	556.51	1830	*
1467416495	Berrian	Sarah	Concord	VT	50	Family Practice	S	Paroxetine Hcl	Paroxetine Hcl	29	65.9	1955	647.76			18	44.9	500.01	1325	*
1467416511	Valente	Thomas	Leesburg	FL	12	Psychiatry	S	Paroxetine Er	Paroxetine Hcl	12	12	360	1288.03			0	0	0	0	#
1467416511	Valente	Thomas	Leesburg	FL	12	Psychiatry	S	Paroxetine Hcl	Paroxetine Hcl	69	105.2	3155	1330.41	14	*					*
1467416602	Jingo	Ahmad	Decatur	GA	13	Internal Medicine	S	Paroxetine Hcl	Paroxetine Hcl	13	21	630	142.68		*					*
1467416628	Castaneda	John	Hebron	KY	21	Family Practice	S	Paroxetine Hcl	Paroxetine Hcl	17	19	570	144.5			17	19	144.5	570	*
1467416784	Mikhail	Mona	Washington	PA	42	Psychiatry	S	Paroxetine Hcl	Paroxetine Hcl	43	89	2642	1188.19			32	72	742	2132	*
1467416875	Life	David	Hurricane	WV	54	Family Practice	S	Paroxetine Hcl	Paroxetine Hcl	34	72	2160	498.52		#					*
1467416941	Akisanya	Oluwole	Gadsden	AL	1	Internal Medicine	S	Paroxetine Hcl	Paroxetine Hcl	69	119	3491	653.45	16	#					#
1467416958	Basheer	Ahmed	Norfolk	MA	25	Internal Medicine	S	Paroxetine Hcl	Paroxetine Hcl	15	21	630	66		#					*
1467417147	Witherington	Katherine	Louisville	KY	21	Internal Medicine	S	Paroxetine Hcl	Paroxetine Hcl	43	81	2430	711.86		#					*
1467417576	Podein	Rian	Lodi	WI	55	Family Practice	S	Paroxetine Hcl	Paroxetine Hcl	22	28	735	423.7			22	28	423.7	735	*
1467417626	Thibert	Julie	Raynham	MA	25	Internal Medicine	S	Paroxetine Hcl	Paroxetine Hcl	46	52	1349	375.5			46	52	375.5	1349	*
1467417683	Mir	Javeed	Batavia	NY	36	Internal Medicine	S	Paroxetine Hcl	Paroxetine Hcl	71	119	3570	657.49	15		71	119	657.49	3570		15
1467417717	Meyerhoff	Brian	Escondido	CA	6	Internal Medicine	S	Paroxetine Hcl	Paroxetine Hcl	12	36	1080	324			12	36	324	1080	*
1467417733	Keller	David	Palmyra	PA	42	Family Practice	S	Paroxetine Hcl	Paroxetine Hcl	56	100	2898	852.91	11		38	72	534.07	2071	*
1467417808	Mody	Vipul	Phillipsburg	NJ	34	Internal Medicine	S	Paroxetine Hcl	Paroxetine Hcl	19	19	404	215.56		#					*
1467417964	Carr	Kevin	Platteville	WI	55	Family Practice	S	Paroxetine Hcl	Paroxetine Hcl	14	29	870	156.58		#					*
1467418145	Anderson	Susan	Tempe	AZ	4	Nurse Practitioner	S	Paroxetine Hcl	Paroxetine Hcl	28	28	811	593.39		*					*
1467418384	Cox	Svetlana	Spokane	WA	53	Internal Medicine	S	Paroxetine Hcl	Paroxetine Hcl	24	58	1740	384.86			24	58	384.86	1740	*
1467418467	Almaat	Hassan	Jackson	MI	26	Psychiatry	S	Paroxetine Hcl	Paroxetine Hcl	15	15	450	105.44		*					*
1467418558	Pett Taylor	Heather	Stillwater	MN	27	Family Practice	S	Paroxetine Hcl	Paroxetine Hcl	65	65.1	1355	764.01			53	53.1	519.54	1008	*
1467418830	Leon	Ronald	Antioch	CA	6	Psychiatry	S	Paroxetine Hcl	Paroxetine Hcl	260	287.7	8571	3239.19	38		90	103	1404.67	3031		13
1467419002	Avolio	Kim	North Huntingdon	PA	42	Family Practice	S	Paroxetine Hcl	Paroxetine Hcl	14	40	1200	424.95		#					*
1467419036	Gartman	Kimberly	Sheridan	AR	5	Family Practice	S	Paroxetine Hcl	Paroxetine Hcl	15	43	1290	214.16		#					*
1467419150	Detemple	Matthew	Burley	ID	16	Family Practice	S	Paroxetine Hcl	Paroxetine Hcl	26	38.1	1138	249.03		#					*
1467419366	Madrid	William	Lakewood	CA	6	Cardiology	S	Paroxetine Hcl	Paroxetine Hcl	18	38	1140	268.92			18	38	268.92	1140	*
1467419457	Lewis	Timothy	Akron	OH	39	Internal Medicine	S	Paroxetine Hcl	Paroxetine Hcl	21	21	511	175.33		#					*
1467419689	Morgan	Scott	Mercer	PA	42	Family Practice	S	Paroxetine Hcl	Paroxetine Hcl	59	97	2910	806.14			41	71	525.5	2130	*
1467420018	Hunter	Nancy	Carlisle	KY	21	Nurse Practitioner	S	Paroxetine Hcl	Paroxetine Hcl	22	41	1230	166.1		#					*
1467420364	Dabney	Gina	Mc Kee	KY	21	Nurse Practitioner	S	Paroxetine Hcl	Paroxetine Hcl	42	68	2040	585.23			24	24	267.58	720	*
1467420570	Woodruff	Stephen	Jonesboro	AR	5	Internal Medicine	S	Paroxetine Hcl	Paroxetine Hcl	58	100	3000	537.33		#					*
1467420778	Renuart	Ronald	Ponte Vedra Beach	FL	12	Internal Medicine	S	Paroxetine Hcl	Paroxetine Hcl	20	39.5	1134	202.08			20	39.5	202.08	1134	*
1467420893	Abdalla	Mazen	Snellville	GA	13	Internal Medicine	S	Paroxetine Hcl	Paroxetine Hcl	11	25	750	77.46		*					*
1467421305	Kuntz	Bruce	Ithaca	NY	36	Family Practice	S	Paroxetine Hcl	Paroxetine Hcl	12	20	600	53.07		*					*
1467421339	Balboul	Elsaid	Wayne	NJ	34	Internal Medicine	S	Paroxetine Hcl	Paroxetine Hcl	15	31	911	250.66		*					*
1467421347	Mehta	Rajal	Phoenix	AZ	4	Internal Medicine	S	Paroxetine Hcl	Paroxetine Hcl	23	57	1710	432.59		#					*
1467421545	Clagett	Charles	Lawrenceville	IL	17	Family Practice	S	Paroxetine Hcl	Paroxetine Hcl	26	42	1260	396.72			26	42	396.72	1260	*
1467421636	Schlenz	Sarah	Strasburg	VA	51	Physician Assistant	S	Paroxetine Hcl	Paroxetine Hcl	19	25	750	166.9		*					*
1467421768	Anderson	Floyd	St Louis Park	MN	27	Psychiatry	S	Paroxetine Hcl	Paroxetine Hcl	34	34.5	945	410.93		*					*
1467421859	Fisher	Timothy	West Lafayette	IN	18	Internal Medicine	S	Paroxetine Hcl	Paroxetine Hcl	71	184.5	5535	1437.92	20	#					#
1467421875	Soza	Iveth	San Antonio	TX	48	Family Practice	S	Paroxetine Hcl	Paroxetine Hcl	24	46	1380	399.81		*					*
1467421891	Vinluan	Antonio	Bradenton	FL	12	Internal Medicine	S	Paroxetine Hcl	Paroxetine Hcl	20	46	1357	303.77		*					*
1467421958	Dewitt	Coleen	Novi	MI	26	Family Practice	S	Paroxetine Hcl	Paroxetine Hcl	20	60	1800	403.57			20	60	403.57	1800	*
1467422048	Williams	Thomas	Monroe	LA	22	Family Practice	S	Paroxetine Hcl	Paroxetine Hcl	32	54	1603	303.45			17	37	179.8	1110	*
1467422253	Haddad	Housam	Liberty	KY	21	Internal Medicine	S	Paroxetine Hcl	Paroxetine Hcl	194	261	7755	2918.33	29		146	213	2519.49	6315	#
1467422501	Restino	Elizabeth	Denver	NC	37	Family Practice	S	Paroxetine Hcl	Paroxetine Hcl	30	76	2280	546.47		#					*
1467422519	Hornstein	Edmund	Pittsfield	MA	25	Rheumatology	S	Paroxetine Hcl	Paroxetine Hcl	22	49	1470	331.17		#					*
1467423111	Cree	Barbara	Cedar Rapids	IA	19	Physician Assistant	S	Paroxetine Hcl	Paroxetine Hcl	20	36.1	1074	261.37		#					*
1467423558	Nazareno	Marilu	Gaffney	SC	45	Family Practice	S	Paroxetine Hcl	Paroxetine Hcl	28	78	2340	662.98		#					*
1467423947	Page	Cari	South Pittsburg	TN	47	Family Practice	S	Paroxetine Hcl	Paroxetine Hcl	34	42	1260	243.05			34	42	243.05	1260	*
1467423988	Brown	Marsha	Baltimore	MD	24	Internal Medicine	S	Paroxetine Hcl	Paroxetine Hcl	28	54	1620	174.72			17	37	111.26	1110	*
1467424143	Alvarado Lopez	Luis	Kissimmee	FL	12	Family Practice	S	Paroxetine Hcl	Paroxetine Hcl	28	78	2340	281.52		#					*
1467424408	Haas	William	Lutz	FL	12	Family Practice	S	Paroxetine Hcl	Paroxetine Hcl	11	31	930	319.7			11	31	319.7	930	*
1467424564	Nguyen	Chau	Lakeland	FL	12	Internal Medicine	S	Paroxetine Hcl	Paroxetine Hcl	37	111	3330	586.47	11	#					*
1467424739	Wulfekuhler	W Scott	Storm Lake	IA	19	Family Practice	S	Paroxetine Hcl	Paroxetine Hcl	16	16.1	418	81.9			16	16.1	81.9	418	*
1467424838	George	Ted	Pocahontas	IA	19	Family Practice	S	Paroxetine Hcl	Paroxetine Hcl	51	70.2	2007	470.99			35	54	262.6	1581	*
1467424846	Klonel	Stephen	Jaffrey	NH	33	Family Practice	S	Paroxetine Hcl	Paroxetine Hcl	16	20	600	176.87		*					*
1467424853	Fountain-Ellis	Tami	Richmond	VA	51	Family Practice	S	Paroxetine Hcl	Paroxetine Hcl	12	36	1080	161.98			12	36	161.98	1080	*
1467425082	Thinnes	Lisa	Waukesha	WI	55	Physician Assistant	S	Paroxetine Hcl	Paroxetine Hcl	13	33	990	82.74			13	33	82.74	990	*
1467425090	Miller	Stuart	Pasadena	CA	6	Internal Medicine	S	Paroxetine Hcl	Paroxetine Hcl	12	12	353	252.31			12	12	252.31	353	*
1467425181	Fischer	Gary	Pittsburgh	PA	42	Internal Medicine	S	Paroxetine Hcl	Paroxetine Hcl	15	45	1350	395.85			15	45	395.85	1350	*
1467425215	Pickett	Jay	Waterloo	IL	17	Family Practice	S	Paroxetine Hcl	Paroxetine Hcl	15	45	1350	192.04			15	45	192.04	1350	*
1467425231	Maddi	Neeraja	Minneapolis	MN	27	Family Practice	S	Paroxetine Hcl	Paroxetine Hcl	25	45	1350	265.15		#					*
1467425280	Vaninov	Eugene	Brighton	MA	25	Internal Medicine	S	Paroxetine Hcl	Paroxetine Hcl	90	91	2730	573.18	11		90	91	573.18	2730		11
1467425371	Ghisa	Adriana	Naugatuck	CT	9	Internal Medicine	S	Paroxetine Hcl	Paroxetine Hcl	12	24	720	87.14		*					*
1467425405	Kim	Louis	Quincy	IL	17	Internal Medicine	S	Paroxetine Hcl	Paroxetine Hcl	74	140	4197	622.98	20	#					#
1467425454	Knoernschild	Andrew	Germantown	WI	55	Family Practice	S	Paroxetine Hcl	Paroxetine Hcl	31	91	2730	853.04	11	#					*
1467425504	Egolf	Roben	Fishertown	PA	42	Physician Assistant	S	Paroxetine Hcl	Paroxetine Hcl	14	37.2	1117	308.57			14	37.2	308.57	1117	*
1467425660	Nigborowicz	Ronald	Allison Park	PA	42	Internal Medicine	S	Paroxetine Hcl	Paroxetine Hcl	13	17	510	157.89			13	17	157.89	510	*
1467426023	Harper	Lina	Waycross	GA	13	Family Practice	S	Paroxetine Hcl	Paroxetine Hcl	58	66	938	585.64		#					*
1467426130	Jones	Stacey	Houston	TX	48	Family Practice	S	Paroxetine Hcl	Paroxetine Hcl	30	68	2040	290.73		*					*
1467426189	Miller	Karen	Martinsburg	WV	54	Family Practice	S	Paroxetine Hcl	Paroxetine Hcl	12	24	720	132.97		#					*
1467426239	Pletzer	David	Fishers	IN	18	Family Practice	S	Paroxetine Hcl	Paroxetine Hcl	15	41	1230	344.12			15	41	344.12	1230	*
1467426346	Shroyer	Duane	Birmingham	AL	1	Internal Medicine	S	Paroxetine Hcl	Paroxetine Hcl	29	45	1303	343.92		#					*
1467426445	Cook	John	Freeport	IL	17	Nurse Practitioner	S	Paroxetine Hcl	Paroxetine Hcl	15	41	1230	208.55		*					*
1467426460	Knarr	Donald	Tyler	TX	48	Family Practice	S	Paroxetine Hcl	Paroxetine Hcl	34	82	2460	376.25			34	82	376.25	2460	*
1467426544	Ferrara	Vincent	Jenkintown	PA	42	Neurosurgery	S	Paroxetine Hcl	Paroxetine Hcl	13	13	390	209.08			13	13	209.08	390	*
1467426577	Hawkins	Wade	North Canton	OH	39	Family Practice	S	Paroxetine Hcl	Paroxetine Hcl	28	59	1740	495.77			28	59	495.77	1740	*
1467426627	Manian	Swarna	Virginia Beach	VA	51	Internal Medicine	S	Paroxetine Hcl	Paroxetine Hcl	13	29	870	238.5			13	29	238.5	870	*
1467426916	Chan	Joanne	Hanover	PA	42	Internal Medicine	S	Paroxetine Hcl	Paroxetine Hcl	56	104.4	3054	948.76	11		56	104.4	948.76	3054		11
1467426957	Page	Josey	Bridgeton	MO	29	Internal Medicine	S	Paroxetine Hcl	Paroxetine Hcl	46	138	4140	947.8	17	#					#
1467427054	Adedokun	Ade	Fort Worth	TX	48	Physical Medicine and Rehabilitation	S	Paroxetine Hcl	Paroxetine Hcl	33	33	765	354.33			33	33	354.33	765	*
1467427237	Steckel	Alan	Pittsburgh	PA	42	Geriatric Medicine	S	Paroxetine Hcl	Paroxetine Hcl	19	57	1710	355.09			19	57	355.09	1710	*
1467427435	George	Cecil	Fort Stockton	TX	48	Family Practice	S	Paroxetine Hcl	Paroxetine Hcl	37	87	2610	434.8			37	87	434.8	2610	*
1467427450	Stoner	Edward	Freehold	NJ	34	Internal Medicine	S	Paroxetine Hcl	Paroxetine Hcl	21	59	1770	418.96		#					*
1467427641	Gallagher	Thomas	Hinsdale	IL	17	Internal Medicine	S	Paroxetine Hcl	Paroxetine Hcl	46	117.8	3509	722.04	11		46	117.8	722.04	3509		11
1467427708	Ryan	Jennifer	Gardner	MA	25	Family Practice	S	Paroxetine Hcl	Paroxetine Hcl	27	59	1770	433.74		#					*
1467427716	Mizeur	Tracy	Lincoln	IL	17	Family Practice	S	Paroxetine Hcl	Paroxetine Hcl	26	46	1380	162.47			26	46	162.47	1380	*
1467427971	Chang	Rhoda	Raleigh	NC	37	Internal Medicine	S	Paroxetine Hcl	Paroxetine Hcl	13	15	450	64.57			13	15	64.57	450	*
1467428052	Harris	Heather	Hays	KS	20	Family Practice	S	Paroxetine Hcl	Paroxetine Hcl	42	84.2	2523	820.3			29	63	657.53	1890	*
1467428094	Certo-Rossetti	Mary	Gibsonia	PA	42	Internal Medicine	S	Paroxetine Hcl	Paroxetine Hcl	22	26	747	198.3			22	26	198.3	747	*
1467428318	Pitts	Gary	Warsaw	IN	18	Family Practice	S	Paroxetine Hcl	Paroxetine Hcl	42	96	2880	695.5	13	#					*
1467428375	Quidgley-Nevares	Antonio	Norfolk	VA	51	Physical Medicine and Rehabilitation	S	Paroxetine Hcl	Paroxetine Hcl	13	13	255	95.27			13	13	95.27	255	*
1467428425	Landis	Andrew	Fredonia	NY	36	Internal Medicine	S	Paroxetine Hcl	Paroxetine Hcl	81	143	4280	895.24	19	#					#
1467428490	Joy	Mark	Yakima	WA	53	Family Practice	S	Paroxetine Hcl	Paroxetine Hcl	16	41	1230	175.53			16	41	175.53	1230	*
1467428508	Schleder	Kristi	Mars Hill	NC	37	Family Practice	S	Paroxetine Hcl	Paroxetine Hcl	13	35	1050	367.91		*					*
1467428631	Murphy	Martin	Winston-Salem	NC	37	Internal Medicine	S	Paroxetine Hcl	Paroxetine Hcl	17	51	1530	270.91			17	51	270.91	1530	*
1467428821	Belden	Terry	Longs	SC	45	Family Practice	S	Paroxetine Hcl	Paroxetine Hcl	23	33	948	296.19			23	33	296.19	948	*
1467428847	Wah	John	West Memphis	AR	5	Family Practice	S	Paroxetine Hcl	Paroxetine Hcl	72	132	3960	791.26	14	#					#
1467428870	Titus	Robin	Yerington	NV	32	Emergency Medicine	S	Paroxetine Hcl	Paroxetine Hcl	25	45	1320	435.34			25	45	435.34	1320	*
1467428979	Lamantia	Joseph	Indiana	PA	42	Family Practice	S	Paroxetine Hcl	Paroxetine Hcl	13	39	1170	299.37		*					*
1467428987	Carroll	Daniel	Kingsport	TN	47	Family Practice	S	Paroxetine Hcl	Paroxetine Hcl	110	241.9	7239	1833.57	27	#					#
1467429563	Breger	Kenneth	Highland Park	IL	17	Internal Medicine	S	Paroxetine Hcl	Paroxetine Hcl	15	39	1170	160.12			15	39	160.12	1170	*
1467429886	Khan	Saeed-Uz	Waverly	NY	36	Psychiatry	S	Paroxetine Hcl	Paroxetine Hcl	14	14	420	82.62			0	0	0	0	#
1467429977	Jose	Mathew	Wapakoneta	OH	39	Family Practice	S	Paroxetine Hcl	Paroxetine Hcl	87	197	5896	1457.34	20		64	154	1162.5	4612	#
1467429993	Pearman	Steven	Virginia Beach	VA	51	Family Practice	S	Paroxetine Hcl	Paroxetine Hcl	13	13	390	157.28			13	13	157.28	390	*
1467430181	Horrigan	Timothy	Waverly	IA	19	Family Practice	S	Paroxetine Hcl	Paroxetine Hcl	14	22.7	663	189.09		*					*
1467430561	Manschreck	Chris	Mcalester	OK	40	Family Practice	S	Paroxetine Hcl	Paroxetine Hcl	30	30	872	415.2		#					*
1467430728	Dab	Rubinder	Richmond	IN	18	Cardiology	S	Paroxetine Hcl	Paroxetine Hcl	13	13	390	72.63		#					*
1467430827	Rigby	Scott	Kent	OH	39	Internal Medicine	S	Paroxetine Hcl	Paroxetine Hcl	16	44	1320	557.8			16	44	557.8	1320	*
1467431031	Feinstein	Laina	Southfield	MI	26	Internal Medicine	S	Paroxetine Hcl	Paroxetine Hcl	24	32	960	250.01		#					*
1467431577	Zakrzewski	Les	West Seneca	NY	36	Internal Medicine	S	Paroxetine Hcl	Paroxetine Hcl	20	58	1740	419.93		#					*
1467431783	Badea-Mic	Daniela	Corpus Christi	TX	48	Psychiatry	S	Paroxetine Hcl	Paroxetine Hcl	24	24	720	256.52			13	13	168.52	390	*
1467433060	Chandragiri	Sanjay	Dunmore	PA	42	Psychiatry	S	Paroxetine Hcl	Paroxetine Hcl	104	130	3900	1661.97	12		72	98	1166.46	2940	*
1467433201	Hanna	Patrick	Montevideo	MN	27	Family Practice	S	Paroxetine Hcl	Paroxetine Hcl	51	75	1819	353.11		#					*
1467433375	Wolf	Lydia	Austin	TX	48	Internal Medicine	S	Paroxetine Hcl	Paroxetine Hcl	17	29	870	176.28			17	29	176.28	870	*
1467433748	Barrasso	David	Medford	MA	25	Internal Medicine	S	Paroxetine Hcl	Paroxetine Hcl	64	64	1904	880.63			64	64	880.63	1904	*
1467433979	Anderson	Tom	Cody	WY	56	Internal Medicine	T	Paroxetine Hcl	Paroxetine Hcl	12	12	360	461.22			12	12	461.22	360	*
1467434159	Roberts	Roy	Huntsville	AL	1	Internal Medicine	S	Paroxetine Hcl	Paroxetine Hcl	40	52	1560	349.08			40	52	349.08	1560	*
1467434365	Lewis	Mary	Louisville	KY	21	Internal Medicine	S	Paroxetine Er	Paroxetine Hcl	11	11	330	1252.9			11	11	1252.9	330	*
1467434365	Lewis	Mary	Louisville	KY	21	Internal Medicine	S	Paroxetine Hcl	Paroxetine Hcl	32	58	1740	315.13			32	58	315.13	1740	*
1467434373	Habach	Ghayas	Sylacauga	AL	1	Internal Medicine	S	Paroxetine Hcl	Paroxetine Hcl	21	41	1230	260.31		#					*
1467434464	Cain	James	Lampasas	TX	48	Family Practice	S	Paroxetine Hcl	Paroxetine Hcl	26	58	1711	305.74		#					*
1467434522	Satir	Servet	Bridge City	TX	48	Family Practice	S	Paroxetine Hcl	Paroxetine Hcl	12	34	1020	321			12	34	321	1020	*
1467434548	Alonso Alonso	Jose	San Juan	PR	72	Psychiatry	S	Paroxetine Er	Paroxetine Hcl	31	43	1290	5117.85		#					*
1467434548	Alonso Alonso	Jose	San Juan	PR	72	Psychiatry	S	Paroxetine Hcl	Paroxetine Hcl	1656	1819	54555	12200.9	232		846	919	6198.7	27570		114
1467434688	Nardell	Ronald	West Pittston	PA	42	Family Practice	S	Paroxetine Hcl	Paroxetine Hcl	40	60	1800	418.35		#					*
1467434928	Frogge	Kellee	Campbellsville	KY	21	Family Practice	S	Paroxetine Hcl	Paroxetine Hcl	31	43	1264	377.47			31	43	377.47	1264	*
1467434936	Forrister	Sonja	Llano	TX	48	Family Practice	S	Paroxetine Hcl	Paroxetine Hcl	28	36	1080	192.97			28	36	192.97	1080	*
1467434944	Schleupner	Mark	Roanoke	VA	51	Internal Medicine	S	Paroxetine Hcl	Paroxetine Hcl	65	135	4050	1563.27	14		51	101	1199.48	3030	*
1467435131	Massarelli	Daniel	Worcester	MA	25	Internal Medicine	S	Paroxetine Hcl	Paroxetine Hcl	32	92	2737	578.24	12	#					#
1467435420	Popova-Orahovats	Gergana	Cheyenne	WY	56	Family Practice	S	Paroxetine Hcl	Paroxetine Hcl	12	34	1012	392.91			12	34	392.91	1012	*
1467435792	Adkins	Karen	Carmel	IN	18	Internal Medicine	S	Paroxetine Hcl	Paroxetine Hcl	29	35	1044	189.15			29	35	189.15	1044	*
1467436014	Natividad	Alejandro	Amarillo	TX	48	Psychiatry	S	Paroxetine Er	Paroxetine Hcl	13	13	390	551.44			0	0	0	0	#
1467436014	Natividad	Alejandro	Amarillo	TX	48	Psychiatry	S	Paroxetine Hcl	Paroxetine Hcl	90	204	6102	1444.26	23		77	183	1235.76	5472	#
1467436071	Bailon	Gladys	Soldotna	AK	2	Family Practice	S	Paroxetine Hcl	Paroxetine Hcl	13	13	390	232.24			13	13	232.24	390	*
1467436246	Mansour	Adel	Lake Worth	FL	12	Internal Medicine	S	Paroxetine Hcl	Paroxetine Hcl	28	34.1	1007	212.8		#					*
1467436261	Turocy	Francis	Boardman	OH	39	Family Practice	S	Paroxetine Hcl	Paroxetine Hcl	30	74	2220	444.22		#					*
1467436428	Kimball	James	Winston Salem	NC	37	Psychiatry	S	Paroxetine Hcl	Paroxetine Hcl	19	23	690	341.12		#					*
1467436436	Koch	Stanley	Morton	IL	17	Family Practice	S	Paroxetine Hcl	Paroxetine Hcl	58	88.5	2651	966.05			34	64	549.62	1921	*
1467436527	Hudson	Wayne	Lamar	CO	8	Family Practice	S	Paroxetine Hcl	Paroxetine Hcl	38	50	1500	419.59			38	50	419.59	1500	*
1467436568	Klein	Russell	Encino	CA	6	Internal Medicine	S	Paroxetine Hcl	Paroxetine Hcl	12	12	360	156.78			12	12	156.78	360	*
1467436576	Trost	Stephanie	Salinas	CA	6	Internal Medicine	S	Paroxetine Hcl	Paroxetine Hcl	36	58	1687	378.28	11	#					*
1467436600	Mcdonald	Andrew	Newnan	GA	13	Internal Medicine	S	Paroxetine Hcl	Paroxetine Hcl	39	90.4	2687	841.94			39	90.4	841.94	2687	*
1467436618	Regan	Timothy	Blaine	MN	27	Family Practice	S	Paroxetine Hcl	Paroxetine Hcl	17	52	1560	398.77			17	52	398.77	1560	*
1467436725	Lea	Jarrett	Conway	AR	5	Family Practice	S	Paroxetine Hcl	Paroxetine Hcl	45	105	3132	644.77	11	#					*
1467436816	Hebert	Kimberly	Wichita	KS	20	Physician Assistant	S	Paroxetine Hcl	Paroxetine Hcl	11	11	330	102.41			0	0	0	0	#
1467436972	Mcdonnell	Michael	Chicago	IL	17	Internal Medicine	S	Paroxetine Hcl	Paroxetine Hcl	20	44	1320	208.15			20	44	208.15	1320	*
1467437004	Patel	Bhaskerrao	Malabar	FL	12	Internal Medicine	S	Paroxetine Hcl	Paroxetine Hcl	49	87	2610	505.19	13	#					#
1467437178	Bohanon	Perry	Edgewood	KY	21	Nurse Practitioner	S	Paroxetine Hcl	Paroxetine Hcl	17	19	570	238.6			0	0	0	0	#
1467437293	Zook	Melissa	London	KY	21	Family Practice	S	Paroxetine Hcl	Paroxetine Hcl	30	32	960	268.99		*					*
1467437343	Varney	Andrew	Springfield	IL	17	Internal Medicine	S	Paroxetine Hcl	Paroxetine Hcl	14	40	1200	214.45		*					*
1467437806	Lauer	Georgia	West Burlington	IA	19	Physician Assistant	S	Paroxetine Hcl	Paroxetine Hcl	12	12	360	33			12	12	33	360	*
1467437863	Phan	Andrew	Dallas	TX	48	Internal Medicine	S	Paroxetine Hcl	Paroxetine Hcl	12	36	1080	222.24			12	36	222.24	1080	*
1467437921	Grover	Daniel	Greenville	SC	45	Internal Medicine	S	Paroxetine Hcl	Paroxetine Hcl	50	113	3382	847.56	13		50	113	847.56	3382		13
1467438143	Weidner	John	Kingman	AZ	4	Family Practice	S	Paroxetine Hcl	Paroxetine Hcl	51	67	1717	519.12			51	67	519.12	1717	*
1467438697	Hageness	Martha	Minnetonka	MN	27	Internal Medicine	S	Paroxetine Hcl	Paroxetine Hcl	25	72	2160	389.26			25	72	389.26	2160	*
1467438739	Alexander	Megan	Winston Salem	NC	37	Internal Medicine	S	Paroxetine Hcl	Paroxetine Hcl	28	80	2376	726.27		#					*
1467438853	Gross	Rachael	Orangeburg	SC	45	Family Practice	S	Paroxetine Hcl	Paroxetine Hcl	43	79	2346	665.2			28	50	326.75	1476	*
1467439026	Grotefendt	Kent	Ooltewah	TN	47	Family Practice	S	Paroxetine Hcl	Paroxetine Hcl	13	39	1170	226.04			13	39	226.04	1170	*
1467439232	Lago	William	Louisville	OH	39	Family Practice	S	Paroxetine Hcl	Paroxetine Hcl	28	54	1620	288.99		#					*
1467439414	Allison	Don	Mossyrock	WA	53	Family Practice	S	Paroxetine Hcl	Paroxetine Hcl	30	42	1260	439.69			17	27	223.54	810	*
1467439513	Frantz	Matthew	Cleveland	OH	39	Family Practice	S	Paroxetine Hcl	Paroxetine Hcl	31	47	1299	465.94			31	47	465.94	1299	*
1467439554	Higgins	Donald	Tulsa	OK	40	Internal Medicine	S	Paroxetine Hcl	Paroxetine Hcl	42	94	2820	640.73	13	#					#
1467439844	Koewler	Stephen	Evansville	IN	18	Internal Medicine	S	Paroxetine Hcl	Paroxetine Hcl	12	32	960	121.22			12	32	121.22	960	*
1467439893	Bouchard	Martha	Brewster	NY	36	Internal Medicine	S	Paroxetine Hcl	Paroxetine Hcl	25	35	1050	366.13			25	35	366.13	1050	*
1467439950	Warshaw	Ira	North Palm Beach	FL	12	Family Practice	S	Paroxetine Hcl	Paroxetine Hcl	16	22	660	376.61			16	22	376.61	660	*
1467440131	Shepard	Paul	Cypress	TX	48	General Practice	S	Paroxetine Hcl	Paroxetine Hcl	17	37	1110	218.21			17	37	218.21	1110	*
1467440172	Forsyth	Douglas	Chesaning	MI	26	Family Practice	S	Paroxetine Hcl	Paroxetine Hcl	41	101	2996	538.38	14	#					#
1467440479	Surucci	Narcisa	Chicago	IL	17	Internal Medicine	S	Paroxetine Hcl	Paroxetine Hcl	28	38	1140	299.71		#					*
1467440495	Shinn	Sarah	Seven Fields	PA	42	Internal Medicine	S	Paroxetine Hcl	Paroxetine Hcl	131	199	5743	1769.94	20		76	144	1189.25	4265	#
1467440511	Deoras	Kiran	Pittsburgh	PA	42	Psychiatry	S	Paroxetine Hcl	Paroxetine Hcl	60	86	2489	477.41	14	#					#
1467440636	Robinson	Jere	Burnet	TX	48	Internal Medicine	S	Paroxetine Hcl	Paroxetine Hcl	16	34	1020	264.45			16	34	264.45	1020	*
1467440842	Alexander	Michael	Plantation	FL	12	Physical Medicine and Rehabilitation	S	Paroxetine Hcl	Paroxetine Hcl	36	80	2400	813.64		#					*
1467441170	Chang	Christine	Waltham	MA	25	Internal Medicine	S	Paroxetine Hcl	Paroxetine Hcl	12	16	480	77.45		*					*
1467441352	Nissenblatt	Michael	East Brunswick	NJ	34	Medical Oncology	S	Paroxetine Er	Paroxetine Hcl	13	23	690	1558.76			13	23	1558.76	690	*
1467441378	Nachiyappan	Manoharan	Bristol	CT	9	Psychiatry	S	Paroxetine Hcl	Paroxetine Hcl	126	185	5472	1892.23	20		58	97	841.81	2877	*
1467441493	Hubsher	Mason	Port Richey	FL	12	Internal Medicine	S	Paroxetine Hcl	Paroxetine Hcl	64	147.5	4426	1537.85	17		39	99	1182.54	2970	#
1467441733	Bell	John	Colorado Springs	CO	8	Internal Medicine	S	Paroxetine Hcl	Paroxetine Hcl	19	51	1530	516.96		#					*
1467441741	Avula	Sai	Dothan	AL	1	Internal Medicine	S	Paroxetine Hcl	Paroxetine Hcl	21	59	1770	603.48		*					*
1467441790	Nagabhairu	Vijaya	Bushnell	FL	12	Family Practice	S	Paroxetine Hcl	Paroxetine Hcl	28	62	1860	641.28	12	#					*
1467441857	Cerel	Adam	Ayer	MA	25	Cardiology	S	Paroxetine Hcl	Paroxetine Hcl	49	65	1950	450.77		#					*
1467442137	Then	Karen	St Cloud	MN	27	Nurse Practitioner	S	Paroxetine Hcl	Paroxetine Hcl	27	27	375	184.11			27	27	184.11	375	*
1467443036	Penland	Kimberly	Fort Wayne	IN	18	Nurse Practitioner	S	Paroxetine Hcl	Paroxetine Hcl	45	75	2224	509.71			27	49	409.96	1470	*
1467443069	Rasmussen	Deborah	Long Prairie	MN	27	Family Practice	S	Paroxetine Hcl	Paroxetine Hcl	52	74.1	2097	362.21			52	74.1	362.21	2097	*
1467443119	Kellar	Daniel	Terre Haute	IN	18	Family Practice	S	Paroxetine Hcl	Paroxetine Hcl	13	39	1170	286.71		#					*
1467443150	Tso	Li	Boston	MA	25	Internal Medicine	S	Paroxetine Hcl	Paroxetine Hcl	18	52	1560	460.48			18	52	460.48	1560	*
1467443291	Guida	Anthony	West Babylon	NY	36	Family Practice	S	Paroxetine Hcl	Paroxetine Hcl	11	33	990	266.7		*					*
1467443549	Huffman	Frank	Newport News	VA	51	Family Practice	S	Paroxetine Hcl	Paroxetine Hcl	82	168.1	5043	964.21	18		62	130	578.47	3900	#
1467443580	Cook	John	Barberton	OH	39	Family Practice	S	Paroxetine Hcl	Paroxetine Hcl	25	75	2250	824.81		#					*
1467443606	Mount	Lisa	Little River	SC	45	Internal Medicine	S	Paroxetine Hcl	Paroxetine Hcl	42	126	3780	851	14		42	126	851	3780		14
1467443713	Cook	Jonathan	Athens	GA	13	Family Practice	S	Paroxetine Hcl	Paroxetine Hcl	15	33	990	202.74		*					*
1467443762	Nolte	Nina	Fort Pierce	FL	12	Nurse Practitioner	S	Paroxetine Hcl	Paroxetine Hcl	11	31	930	189.7		*					*
1467443838	Fitzgerald	Gary	Terre Haute	IN	18	Family Practice	S	Paroxetine Hcl	Paroxetine Hcl	39	79	2370	598.97			39	79	598.97	2370	*
1467444133	Jenkins	Matthew	Rock Hill	SC	45	Internal Medicine	S	Paroxetine Hcl	Paroxetine Hcl	28	78	2340	509.57			28	78	509.57	2340	*
1467444554	Peregrim	Kimberly	Latham	NY	36	Internal Medicine	S	Paroxetine Hcl	Paroxetine Hcl	14	42	1260	215.67		*					*
1467444588	Saxena	Kavir	Hastings	NE	31	Psychiatry	S	Paroxetine Hcl	Paroxetine Hcl	43	61	1830	405.5		*					*
1467444679	Key	Candice	King	NC	37	Nurse Practitioner	S	Paroxetine Er	Paroxetine Hcl	16	16	446	2450.46		*					*
1467444786	Mount	Jerre	Alliance	NE	31	Physician Assistant	S	Paroxetine Hcl	Paroxetine Hcl	17	17	510	120.68		*					*
1467445080	Diaz	Tanya	Leesburg	FL	12	Family Practice	S	Paroxetine Hcl	Paroxetine Hcl	63	133	3990	791.41	14		63	133	791.41	3990		14
1467445155	Marks	Fred	Statesville	NC	37	Internal Medicine	S	Paroxetine Hcl	Paroxetine Hcl	12	16	480	136.42		*					*
1467446054	Delmonte	Ramon	New York	NY	36	Internal Medicine	S	Paroxetine Hcl	Paroxetine Hcl	12	12	360	118.46			12	12	118.46	360	*
1467446260	Bickford	Cristina	Bedford	IN	18	Internal Medicine	S	Paroxetine Er	Paroxetine Hcl	17	43	1290	4286.31			17	43	4286.31	1290	*
1467446260	Bickford	Cristina	Bedford	IN	18	Internal Medicine	S	Paroxetine Hcl	Paroxetine Hcl	64	112	3322	769.29	15	#					#
1467446377	Blanco	Jessica	Chandler	AZ	4	Family Practice	S	Paroxetine Hcl	Paroxetine Hcl	17	41	1230	292.81			17	41	292.81	1230	*
1467446591	Pacheco-Rivera	Angel	San Juan	PR	72	General Practice	S	Paroxetine Hcl	Paroxetine Hcl	25	33	990	258.11		#					*
1467446740	Peacock	Philip	Manassas	VA	51	Family Practice	S	Paroxetine Hcl	Paroxetine Hcl	15	29	870	96.43			15	29	96.43	870	*
1467446807	Turetsky	Arthur	Trumbull	CT	9	Sleep Medicine	S	Paroxetine Hcl	Paroxetine Hcl	16	26	780	125.54			16	26	125.54	780	*
1467446872	Swiney	Tommy	Tallahassee	FL	12	Psychiatry	S	Paroxetine Hcl	Paroxetine Hcl	19	51	1522	168.54		#					*
1467447334	Atkins	Billy	Huntsville	TX	48	Obstetrics & Gynecology	S	Paroxetine Hcl	Paroxetine Hcl	26	46	1380	273.22			26	46	273.22	1380	*
1467447441	Mendiratta	Madhu	Southfield	MI	26	Psychiatry	S	Paroxetine Hcl	Paroxetine Hcl	118	134.1	3966	980.56	15	*					*
1467447623	Dueno	Otto	Dayton	OH	39	Psychiatry	S	Paroxetine Hcl	Paroxetine Hcl	23	45	1350	401.79		#					*
1467447631	Harding	Lisa	Easley	SC	45	Internal Medicine	S	Paroxetine Hcl	Paroxetine Hcl	40	98	2940	567.49	12	#					#
1467447664	Brust	Matthew	Nashville	TN	47	Family Practice	S	Paroxetine Hcl	Paroxetine Hcl	52	116	3480	694.53	11	#					*
1467447904	Patel	Renuka	Downey	CA	6	Internal Medicine	S	Paroxetine Hcl	Paroxetine Hcl	18	48	1430	505.3		#					*
1467448043	Mickelson	Joseph	Casper	WY	56	Family Practice	S	Paroxetine Hcl	Paroxetine Hcl	73	111	3310	737.58	11	#					*
1467448357	Restrepo	Alvaro	Bartow	FL	12	Psychiatry	S	Paroxetine Hcl	Paroxetine Hcl	29	46.1	1380	683.97		*					*
1467448381	Burchette	Chelsea	Grants Pass	OR	41	Physician Assistant	S	Paroxetine Hcl	Paroxetine Hcl	12	20	598	208.88			12	20	208.88	598	*
1467448555	Buckley	Ronald	Allentown	PA	42	Family Practice	S	Paroxetine Hcl	Paroxetine Hcl	30	52	1560	572.68		#					*
1467448647	Kitchen	Kay	Albany	GA	13	Internal Medicine	S	Paroxetine Hcl	Paroxetine Hcl	56	88	2636	842.81	13	#					#
1467448837	Houchin	Vonda	Harrisburg	AR	5	Family Practice	S	Paroxetine Hcl	Paroxetine Hcl	77	99.2	2965	836.31			37	55.2	390.29	1645	*
1467448969	Gephart	Todd	East Dundee	IL	17	Internal Medicine	S	Paroxetine Hcl	Paroxetine Hcl	41	59	1752	597.08		#					*
1467449272	Brady	Alford	Valdosta	GA	13	Internal Medicine	S	Paroxetine Hcl	Paroxetine Hcl	24	52	1530	326.76			24	52	326.76	1530	*
1467449710	Malloy	Michelle	Belle Plaine	IA	19	Nurse Practitioner	S	Paroxetine Hcl	Paroxetine Hcl	19	31	930	592.75			19	31	592.75	930	*
1467449769	Bransfield	Robert	Red Bank	NJ	34	Psychiatry	S	Paroxetine Cr	Paroxetine Hcl	11	13	390	1995.81			11	13	1995.81	390	*
1467449769	Bransfield	Robert	Red Bank	NJ	34	Psychiatry	S	Paroxetine Er	Paroxetine Hcl	31	33	990	9815.62			11	11	1593.91	330	*
1467449769	Bransfield	Robert	Red Bank	NJ	34	Psychiatry	S	Paroxetine Hcl	Paroxetine Hcl	202	216	6448	2001.26	26		138	152	1484.64	4560	#
1467449769	Bransfield	Robert	Red Bank	NJ	34	Psychiatry	S	Paxil	Paroxetine Hcl	16	16	480	6562.98		*					*
1467449769	Bransfield	Robert	Red Bank	NJ	34	Psychiatry	S	Paxil Cr	Paroxetine Hcl	12	12	360	2439.04			12	12	2439.04	360	*
1467449769	Bransfield	Robert	Red Bank	NJ	34	Psychiatry	S	Pexeva	Paroxetine Mesylate	11	11	330	9510.93			0	0	0	0	#
1467449942	Hoffmann	Ann	Mauston	WI	55	Family Practice	S	Paroxetine Hcl	Paroxetine Hcl	11	33	990	306.61			11	33	306.61	990	*
1467450155	Dacus	James	Salinas	CA	6	Internal Medicine	S	Paroxetine Hcl	Paroxetine Hcl	27	35	1050	156.55			27	35	156.55	1050	*
1467450254	Szekely	Kenneth	North Huntingdon	PA	42	Family Practice	S	Paroxetine Hcl	Paroxetine Hcl	18	42	1260	236.41		#					*
1467450486	Tetor	Linda	Kihei	HI	15	Family Practice	S	Paroxetine Hcl	Paroxetine Hcl	15	31	930	221.13			15	31	221.13	930	*
1467450494	Mestas	Jorge	Fort Myers	FL	12	Pulmonary Disease	S	Paroxetine Hcl	Paroxetine Hcl	13	35	1050	324.46			13	35	324.46	1050	*
1467450635	Gover	John	Bowling Green	KY	21	Internal Medicine	S	Paroxetine Hcl	Paroxetine Hcl	27	77	2292	494.84		#					*
1467450676	Tongson	Roberto	King City	CA	6	Internal Medicine	S	Paroxetine Hcl	Paroxetine Hcl	20	36	1080	666.3			20	36	666.3	1080	*
1467450692	Krehbiel	Todd	Edmond	OK	40	Internal Medicine	S	Paroxetine Hcl	Paroxetine Hcl	77	169	5061	1539.06	20		55	131	1040.03	3921	#
1467450759	Hassan	Rana	Valley Stream	NY	36	Internal Medicine	S	Paroxetine Hcl	Paroxetine Hcl	25	31	930	544.69		#					*
1467450908	Bell	Christopher	Nederland	TX	48	Family Practice	S	Paroxetine Hcl	Paroxetine Hcl	106	210	6300	1323.34	27	#					#
1467451054	Arnett	John	Louisville	KY	21	Internal Medicine	S	Paroxetine Hcl	Paroxetine Hcl	21	37	1110	291.96		#					*
1467451344	Petersen	Jerry	Spring Park	MN	27	Family Practice	S	Paroxetine Hcl	Paroxetine Hcl	14	38	1140	137.39			14	38	137.39	1140	*
1467451443	Kabel	David	Plano	TX	48	Psychiatry	S	Paroxetine Hcl	Paroxetine Hcl	13	17	510	48.13		*					*
1467451534	Shulman	David	Olean	NY	36	Family Practice	S	Paroxetine Hcl	Paroxetine Hcl	29	63	1890	446.29		#					*
1467451609	Hilton	Bret	Provo	UT	49	Physician Assistant	S	Paroxetine Hcl	Paroxetine Hcl	11	19	570	113.31		*					*
1467452052	Stepanski	Suzanne	Bloomsburg	PA	42	Family Practice	S	Paroxetine Hcl	Paroxetine Hcl	19	39	1170	742.32		#					*
1467452367	Rosero	Ramiro	Lakewood	CA	6	Family Practice	S	Paroxetine Hcl	Paroxetine Hcl	11	33	990	221.28		*					*
1467452391	Groeneveld	John	Iron Mountain	MI	26	Family Practice	S	Paroxetine Hcl	Paroxetine Hcl	68	138	4140	693.94	14		68	138	693.94	4140		14
1467452441	Abess	Gerard	Glens Falls	NY	36	Family Practice	S	Paroxetine Hcl	Paroxetine Hcl	30	46	1380	346.3		#					*
1467452573	Ciechanowski	Zbigniew	St Charles	IL	17	Internal Medicine	S	Paroxetine Hcl	Paroxetine Hcl	29	39.2	1175	411.81			29	39.2	411.81	1175	*
1467452581	Kessel	Lawrence	Philadelphia	PA	42	Internal Medicine	S	Paroxetine Hcl	Paroxetine Hcl	33	75	2250	609		#					*
1467452680	Bell-Carter	Denise	Atlanta	GA	13	Family Practice	S	Paroxetine Hcl	Paroxetine Hcl	13	21	630	86.85		*					*
1467452755	Cladis	Peter	Geneva	IL	17	Family Practice	S	Paroxetine Hcl	Paroxetine Hcl	33	97	2911	576.76			33	97	576.76	2911	*
1467452904	Slomka	Jerzy	Ellsworth	KS	20	Internal Medicine	S	Paroxetine Hcl	Paroxetine Hcl	12	32	960	137.84			12	32	137.84	960	*
1467453126	Nelson	Audwin	Sebring	FL	12	Internal Medicine	S	Paroxetine Hcl	Paroxetine Hcl	56	140.3	4149	1073.58	17		56	140.3	1073.58	4149		17
1467453381	Papatheofanis	Julie	La Jolla	CA	6	Internal Medicine	S	Paroxetine Hcl	Paroxetine Hcl	32	54	1591	635			32	54	635	1591	*
1467453431	Hamilton	Geoffrey	Bristol	RI	44	Internal Medicine	S	Paroxetine Hcl	Paroxetine Hcl	27	71	2130	450.62			27	71	450.62	2130	*
1467453498	Jones	Timothy	Whitney Point	NY	36	Family Practice	S	Paroxetine Hcl	Paroxetine Hcl	31	75	2250	588			31	75	588	2250	*
1467453563	Doeren	Brian	Norfolk	VA	51	Family Practice	S	Paroxetine Hcl	Paroxetine Hcl	42	64.4	1827	644.48			30	52	495.08	1455	*
1467453613	Christopher	Indumathi	Crestview	FL	12	Family Practice	S	Paroxetine Hcl	Paroxetine Hcl	26	48	1415	568.39			26	48	568.39	1415	*
1467454082	Haley	James	Harrisonburg	VA	51	Family Practice	S	Paroxetine Hcl	Paroxetine Hcl	31	93	2790	517.08			31	93	517.08	2790	*
1467454116	Zakrzewski	Paul	Doylestown	PA	42	Internal Medicine	S	Paroxetine Hcl	Paroxetine Hcl	38	64	1877	615.34			38	64	615.34	1877	*
1467454314	Polk	Raymond	Dahlonega	GA	13	Physician Assistant	S	Paroxetine Hcl	Paroxetine Hcl	30	66	1980	647.33		#					*
1467454603	Miner	Adam	Richardson	TX	48	Family Practice	S	Paroxetine Hcl	Paroxetine Hcl	17	37	1110	184.74			17	37	184.74	1110	*
1467454611	Sundar	Shobhita	Fall River	MA	25	Internal Medicine	S	Paroxetine Hcl	Paroxetine Hcl	52	92	2760	497.54	14		35	69	371.57	2070	*
1467454769	Proctor	Harrell	Duncan	OK	40	Family Practice	S	Paroxetine Hcl	Paroxetine Hcl	15	37	1110	164.48		#					*
1467454850	Marklay	Jennifer	Cincinnati	OH	39	Internal Medicine	S	Paroxetine Hcl	Paroxetine Hcl	15	37.2	1117	351.48			15	37.2	351.48	1117	*
1467454884	Moore	Caralynn	Choteau	MT	30	Nurse Practitioner	S	Paroxetine Hcl	Paroxetine Hcl	48	66	1980	414.04		#					*
1467454975	Hackett	Martha	Mentor	OH	39	Family Practice	S	Paroxetine Hcl	Paroxetine Hcl	49	99	2934	490.2	12		49	99	490.2	2934		12
1467455204	Hallett	Michael	Amherst	NY	36	Psychiatry	S	Paroxetine Cr	Paroxetine Hcl	22	22	660	1350.24			11	11	483	330	*
1467455204	Hallett	Michael	Amherst	NY	36	Psychiatry	S	Paroxetine Hcl	Paroxetine Hcl	98	166	4978	895.2	15	#					#
1467455287	Merrick	Bryan	Mc Kenzie	TN	47	Internal Medicine	S	Paroxetine Hcl	Paroxetine Hcl	210	286	5701	1914.01	24		163	219	1346.26	3857	#
1467455915	Kureishy	Zaveen	Glen Dale	WV	54	Internal Medicine	S	Paroxetine Hcl	Paroxetine Hcl	76	82	2210	1098.86	11	#					*
1467456053	Swiridoff	Eric	Sandy	OR	41	Family Practice	S	Paroxetine Hcl	Paroxetine Hcl	22	64	1920	1080.94		#					*
1467456129	Vander Linde	Marie	Kentwood	MI	26	Family Practice	S	Paroxetine Hcl	Paroxetine Hcl	24	38	1140	300.11		*					*
1467456285	Iorio	Christopher	Columbus	IN	18	Internal Medicine	S	Paroxetine Hcl	Paroxetine Hcl	20	42	1260	427.6			20	42	427.6	1260	*
1467456319	Timko	Thomas	Columbiana	OH	39	Internal Medicine	S	Paroxetine Hcl	Paroxetine Hcl	43	63	1890	429.15		#					*
1467456392	Robbins	Robert	Charleston	MO	29	General Practice	S	Paroxetine Hcl	Paroxetine Hcl	17	17	510	157.71		*					*
1467456707	Karumanchi	Veeraiah	Tucson	AZ	4	Psychiatry	S	Paroxetine Hcl	Paroxetine Hcl	87	87	2359	1269.98			23	23	288.7	640	*
1467456798	Burge	Suzanne	Marion	IL	17	Family Practice	S	Paroxetine Hcl	Paroxetine Hcl	36	36	1080	156			36	36	156	1080	*
1467456897	Cardona	Emilio	Houston	TX	48	Psychiatry	S	Paroxetine Hcl	Paroxetine Hcl	13	13	390	117.3			13	13	117.3	390	*
1467456913	Alarcon	Maria	El Paso	TX	48	Nurse Practitioner	S	Paroxetine Hcl	Paroxetine Hcl	12	35.5	1066	239.34			12	35.5	239.34	1066	*
1467456962	Bhateley	Dileep	Marlin	TX	48	Family Practice	S	Paroxetine Hcl	Paroxetine Hcl	16	18	540	138.82		#					*
1467457101	Caluya	Victor	Huntington Beach	CA	6	Internal Medicine	S	Paroxetine Hcl	Paroxetine Hcl	19	45	1350	345.58		#					*
1467457143	Devries	Patricia	Norton Shores	MI	26	Nurse Practitioner	S	Paroxetine Hcl	Paroxetine Hcl	19	33	980	427.17		#					*
1467457226	Goyal	Madhu	South Plainfield	NJ	34	Internal Medicine	S	Paroxetine Hcl	Paroxetine Hcl	17	19	570	304.26			17	19	304.26	570	*
1467457275	Golde	Scott	Springfield	OH	39	Physician Assistant	S	Paroxetine Hcl	Paroxetine Hcl	77	169	5070	1332.57	21		53	129	989.5	3870	#
1467457325	Robison	William	Wichita Falls	TX	48	Internal Medicine	S	Paroxetine Hcl	Paroxetine Hcl	19	41	1230	347.86			19	41	347.86	1230	*
1467457341	Compton	Jennifer	Kingsport	TN	47	Physician Assistant	S	Paroxetine Hcl	Paroxetine Hcl	31	55	1644	531.23		#					*
1467457457	Dinnies	Jonn	Saint Croix Falls	WI	55	Physician Assistant	S	Paroxetine Hcl	Paroxetine Hcl	22	46	1357	227.62		#					*
1467457507	Beeler	Henry	Cullman	AL	1	Family Practice	S	Paroxetine Hcl	Paroxetine Hcl	40	40.4	946	478.25		#					*
1467457846	Rush	Douglas	Cambridge	OH	39	Internal Medicine	S	Paroxetine Hcl	Paroxetine Hcl	28	50	1500	443.84			17	27	280.25	810	*
1467457861	Plemmons	Rita	Johnson City	TN	47	Family Practice	S	Paroxetine Hcl	Paroxetine Hcl	39	102	3060	779.75			27	66	398.02	1980	*
1467457929	Banchs	Hector	Carolina	PR	72	Cardiology	S	Paroxetine Hcl	Paroxetine Hcl	30	44	1320	194.85		#					*
1467457937	Nobles	Robert	San Antonio	TX	48	Internal Medicine	S	Paroxetine Hcl	Paroxetine Hcl	42	84	2521	292.56	12	#					*
1467458034	Majmundar	Gopal	Martin	KY	21	Pediatric Medicine	S	Paroxetine Hcl	Paroxetine Hcl	12	12	360	126.3			12	12	126.3	360	*
1467458042	Oliver	Brett	Georgetown	KY	21	Family Practice	S	Paroxetine Hcl	Paroxetine Hcl	29	59	1770	234.11			29	59	234.11	1770	*
1467458638	Davis	Amber	Mcloud	OK	40	Physician Assistant	S	Paroxetine Hcl	Paroxetine Hcl	22	22	660	116.07		#					*
1467458729	Spiering	Robin	El Cajon	CA	6	Internal Medicine	S	Paroxetine Hcl	Paroxetine Hcl	47	101.2	3033	1043.35	15		32	86	887.84	2580	#
1467458778	Orvik	Bennett	Weston	WV	54	Family Practice	S	Paroxetine Hcl	Paroxetine Hcl	79	153	4502	1097.81	24	#					#
1467459032	Kazimierczak	Adam	Falmouth	ME	23	Family Practice	S	Paroxetine Hcl	Paroxetine Hcl	21	61	1830	441.22		#					*
1467459180	Vora	Sanjay	Clinton Twp	MI	26	Internal Medicine	S	Paroxetine Hcl	Paroxetine Hcl	11	29	870	135.33		*					*
1467459248	Censky	James	New Berlin	WI	55	Family Practice	S	Paroxetine Hcl	Paroxetine Hcl	22	60	1800	612.29		#					*
1467459347	Montejo	Migdonia	Norfolk	VA	51	Family Practice	S	Paroxetine Hcl	Paroxetine Hcl	24	24	720	278.57			24	24	278.57	720	*
1467459370	Simpson	Ronald	Mountain View	AR	5	Family Practice	S	Paroxetine Er	Paroxetine Hcl	12	12	360	574.29			12	12	574.29	360	*
1467459370	Simpson	Ronald	Mountain View	AR	5	Family Practice	S	Paroxetine Hcl	Paroxetine Hcl	24	60	1800	327.62		#					*
1467459727	Lee	William	Lansdale	PA	42	Family Practice	S	Paroxetine Hcl	Paroxetine Hcl	23	45	1350	179.3			23	45	179.3	1350	*
1467460204	Meyer	Darren	Mckinney	TX	48	Psychiatry	S	Paroxetine Er	Paroxetine Hcl	11	11	330	1361.89			11	11	1361.89	330	*
1467460204	Meyer	Darren	Mckinney	TX	48	Psychiatry	S	Paroxetine Hcl	Paroxetine Hcl	90	164.2	4925	1091.23	14		69	125.2	881.67	3755	#
1467460410	Okundaye	Ifueko	Neenah	WI	55	Internal Medicine	S	Paroxetine Hcl	Paroxetine Hcl	12	27	810	159.08			12	27	159.08	810	*
1467460675	Sales	Kimberly	Tacoma	WA	53	Nurse Practitioner	S	Paroxetine Hcl	Paroxetine Hcl	35	42	1260	473.8		*					*
1467460865	Rozenberg	Ilya	Glen Burnie	MD	24	Nurse Practitioner	S	Paroxetine Hcl	Paroxetine Hcl	73	111.5	3341	966.43	17		54	74.4	704.18	2227	*
1467460949	Regenold	William	Baltimore	MD	24	Psychiatry	S	Paroxetine Hcl	Paroxetine Hcl	17	37	1110	184.71		#					*
1467460980	Matheus	Andrew	Ashland	WI	55	Family Practice	S	Paroxetine Hcl	Paroxetine Hcl	34	48	1440	284.32		*					*
1467461046	Mueseler	Eileen	Greensburg	PA	42	Family Practice	S	Paroxetine Hcl	Paroxetine Hcl	12	18	540	73.49		*					*
1467461418	Poses	Stephen	Carlsbad	CA	6	Geriatric Medicine	S	Paroxetine Hcl	Paroxetine Hcl	11	11	253	163.65			11	11	163.65	253	*
1467461558	Kratt	Logan	Belton	MO	29	Family Practice	S	Paroxetine Hcl	Paroxetine Hcl	30	64	1920	407.44			15	41	243.66	1230	*
1467461855	Zapata	Alejandro	Sterling Heights	MI	26	Psychiatry	S	Paroxetine Hcl	Paroxetine Hcl	30	60	1800	804.18		*					*
1467462101	Lance	Scott	Ashland	KY	21	Psychiatry	S	Paroxetine Hcl	Paroxetine Hcl	118	182	5415	1563.39	24		43	93	819.34	2760		11
1467462416	Shapnik	Bella	Fort Lee	NJ	34	Internal Medicine	S	Paroxetine Hcl	Paroxetine Hcl	60	98.2	2945	731.64			48	86.2	656.59	2585	*
1467462762	March	Nathan	Traverse City	MI	26	Family Practice	S	Paroxetine Hcl	Paroxetine Hcl	11	31	930	313.84			11	31	313.84	930	*
1467462796	Boskovic	Sinisa	Schaumburg	IL	17	Internal Medicine	S	Paroxetine Hcl	Paroxetine Hcl	18	26	780	92.58		#					*
1467463299	Adams	David	Hixson	TN	47	Family Practice	S	Paroxetine Hcl	Paroxetine Hcl	21	37	1110	359.95			21	37	359.95	1110	*
1467463513	Bond	Toby	Bogart	GA	13	Internal Medicine	S	Paroxetine Hcl	Paroxetine Hcl	17	37	1110	324.22		#					*
1467463596	Lahiri	Sayantani	Plano	TX	48	Internal Medicine	S	Paroxetine Hcl	Paroxetine Hcl	20	50	1500	351.72			20	50	351.72	1500	*
1467463703	Maxwell	Jane	Saranac Lake	NY	36	Psychiatry	S	Paroxetine Er	Paroxetine Hcl	11	11	308	1268.78			0	0	0	0	#
1467463703	Maxwell	Jane	Saranac Lake	NY	36	Psychiatry	S	Paroxetine Hcl	Paroxetine Hcl	118	132	3934	1435.61	15		32	32	168.11	934	*
1467463828	Stimpson	Peter	Loudon	TN	47	Family Practice	S	Paroxetine Hcl	Paroxetine Hcl	40	100.3	3010	793.24			26	70.3	388.59	2110	*
1467463992	Miles	Lester	Washington	DC	11	Internal Medicine	S	Paroxetine Hcl	Paroxetine Hcl	15	15	276	56.32			15	15	56.32	276	*
1467464271	Garcia	Cassandra	Santa Rosa	CA	6	Family Practice	S	Paroxetine Hcl	Paroxetine Hcl	12	36	1080	189.21		*					*
1467464388	Sultan	Maha	Frederick	OK	40	General Practice	S	Paroxetine Hcl	Paroxetine Hcl	23	33	990	221.23		#					*
1467464446	Woolum	Jerry	Barbourville	KY	21	General Surgery	S	Paroxetine Hcl	Paroxetine Hcl	34	63	1890	456.06		#					*
1467464495	Zaman	Mohammad	Cranston	RI	44	Psychiatry	S	Paroxetine Hcl	Paroxetine Hcl	32	46	1380	352.41			21	35	158.26	1050	*
1467464594	Kassanoff	Ruby	Dallas	TX	48	Internal Medicine	S	Paroxetine Hcl	Paroxetine Hcl	24	38	1132	314.92		#					*
1467464784	Stowe	Nina	Russellville	AL	1	Nurse Practitioner	S	Paroxetine Hcl	Paroxetine Hcl	16	16	480	92.64			16	16	92.64	480	*
1467464834	Leone	Lucia	Trenton	MI	26	Internal Medicine	S	Paroxetine Hcl	Paroxetine Hcl	34	71.3	2140	759.67		#					*
1467464909	Andreas	David	Winchester	KY	21	Internal Medicine	S	Paroxetine Hcl	Paroxetine Hcl	21	49	1470	238.08		*					*
1467465203	Ingrassia-Squiers	Keri	Hackettstown	NJ	34	Internal Medicine	S	Paroxetine Hcl	Paroxetine Hcl	18	20	600	182.8			18	20	182.8	600	*
1467465237	Kaicher	John	Rogersville	MO	29	Internal Medicine	S	Paroxetine Hcl	Paroxetine Hcl	34	34	879	381.02		#					*
1467465245	Pattison	Julie	Seattle	WA	53	Internal Medicine	S	Paroxetine Hcl	Paroxetine Hcl	11	31	930	154.93			11	31	154.93	930	*
1467465567	Rodriguez	Dante	Arecibo	PR	72	Internal Medicine	S	Paroxetine Hcl	Paroxetine Hcl	36	48	1440	284.16	11	#					*
1467465716	Brady	Jeffrey	Waukee	IA	19	Family Practice	S	Paroxetine Hcl	Paroxetine Hcl	33	53	1590	278.61			21	41	192.81	1230	*
1467465781	Steinberg	Neil	Independence	OH	39	Psychiatry	S	Paroxetine Hcl	Paroxetine Hcl	21	29	850	287.8			21	29	287.8	850	*
1467465997	Raiss	John	Santa Monica	CA	6	Psychiatry & Neurology	T	Paroxetine Hcl	Paroxetine Hcl	40	64	1920	277.65			40	64	277.65	1920	*
1467466268	Moore	Laura	Marion	NY	36	Physician Assistant	S	Paroxetine Hcl	Paroxetine Hcl	67	113	3390	984.6	13		42	76	588.25	2280	*
1467466409	Dejong	Clayton	Long Beach	CA	6	Internal Medicine	S	Paroxetine Hcl	Paroxetine Hcl	40	65	1950	463.37			40	65	463.37	1950	*
1467467829	Falcon	Lara	Baton Rouge	LA	22	Internal Medicine	S	Paroxetine Hcl	Paroxetine Hcl	37	99	2970	527.27	12	#					#
1467467910	Teich	Jeffrey	Evanston	IL	17	Psychiatry	S	Paroxetine Hcl	Paroxetine Hcl	12	36	1080	108.81			12	36	108.81	1080	*
1467467993	Gorman	Sheila	Mcpherson	KS	20	Family Practice	S	Paroxetine Hcl	Paroxetine Hcl	12	30	900	241.59			12	30	241.59	900	*
1467468306	Anderson	Patricia	Chula Vista	CA	6	Psychiatry	S	Paroxetine Hcl	Paroxetine Hcl	24	24	598	433.25			0	0	0	0	#
1467468355	Ellis	Daryl	Phenix City	AL	1	Family Practice	S	Paroxetine Hcl	Paroxetine Hcl	54	138	4124	994.17	20		28	78	590.41	2340	#
1467468447	Jeansonne	Richard	Mandeville	LA	22	Family Practice	S	Paroxetine Hcl	Paroxetine Hcl	16	24	720	87.4			16	24	87.4	720	*
1467468579	D'souza	Raynita	Fort Myers	FL	12	Internal Medicine	S	Paroxetine Hcl	Paroxetine Hcl	17	43	1290	363.73		*					*
1467469288	Brown	Curtis	Yukon	OK	40	Family Practice	S	Paroxetine Hcl	Paroxetine Hcl	49	85	2550	558.81	11	#					*
1467469700	Patel	Bhadresh	Port Orange	FL	12	Family Practice	S	Paroxetine Hcl	Paroxetine Hcl	19	41	1230	263.89			19	41	263.89	1230	*
1467469759	Rogers	Ted	Chillicothe	IL	17	Family Practice	S	Paroxetine Hcl	Paroxetine Hcl	39	47	1391	497.28			17	25	292.43	731	*
1467470047	Levy	Daniel	Lutherville	MD	24	Internal Medicine	S	Paroxetine Hcl	Paroxetine Hcl	12	36	1080	208.85			12	36	208.85	1080	*
1467470211	Kupkowski	David	Buffalo	NY	36	Family Practice	S	Paroxetine Hcl	Paroxetine Hcl	18	18	540	212.48			18	18	212.48	540	*
1467470294	Julka	Savinder	Dundalk	MD	24	Internal Medicine	S	Paroxetine Hcl	Paroxetine Hcl	38	46.1	1353	653.51		#					*
1467470351	Jano	Delia	Brooklyn	NY	36	Psychiatry	S	Paroxetine Hcl	Paroxetine Hcl	41	48	1440	176.6			20	26	94.44	780	*
1467470864	Deep	Noel	Antigo	WI	55	Internal Medicine	S	Paroxetine Hcl	Paroxetine Hcl	82	188.2	5598	1349.4	21	#					#
1467471482	Geeb	Ute	Las Vegas	NV	32	Internal Medicine	S	Paroxetine Hcl	Paroxetine Hcl	22	52.3	1570	414.8			22	52.3	414.8	1570	*
1467471847	Langbart	Mitchell	East Syracuse	NY	36	Psychiatry	S	Paroxetine Hcl	Paroxetine Hcl	23	39	1170	205.2		#					*
1467472555	Burgess	Michael	Jackson	MI	26	Family Practice	S	Paroxetine Hcl	Paroxetine Hcl	21	57	1710	231.16			21	57	231.16	1710	*
1467473694	Raymock	Jay	Gilbert	AZ	4	Family Practice	S	Paroxetine Hcl	Paroxetine Hcl	31	75	2250	402.13			31	75	402.13	2250	*
1467473801	Fitzgibbon	Timothy	Dillon	SC	45	Family Practice	S	Paroxetine Hcl	Paroxetine Hcl	28	54	1620	305.01			17	43	212.99	1290	*
1467474049	Lowtan	Rajendra	Baltimore	MD	24	Psychiatry	S	Paroxetine Hcl	Paroxetine Hcl	19	19	570	127.41			0	0	0	0	#
1467474981	Summers	Samuel	Memphis	TN	47	Family Practice	S	Paroxetine Hcl	Paroxetine Hcl	14	28	840	196.55		*					*
1467475186	Haefele	John	Marysville	KS	20	Family Practice	S	Paroxetine Hcl	Paroxetine Hcl	19	33	990	138.72		*					*
1467475244	Khan	Khurshid	Mesquite	TX	48	General Practice	S	Paroxetine Hcl	Paroxetine Hcl	28	30	900	279.1			28	30	279.1	900	*
1467475558	Drager	Heather	Albuquerque	NM	35	Physician Assistant	S	Paroxetine Hcl	Paroxetine Hcl	18	38	1140	203.12		*					*
1467475616	Arora	Pratheep	Colorado Springs	CO	8	Internal Medicine	S	Paroxetine Hcl	Paroxetine Hcl	22	51.9	1558	253.69			22	51.9	253.69	1558	*
1467475772	Hudson	Albert	Charlotte	NC	37	Internal Medicine	S	Paroxetine Hcl	Paroxetine Hcl	35	105	3150	531.71	13	#					#
1467475913	Rodriguez	Raul	Delray Beach	FL	12	Psychiatry	S	Paroxetine Hcl	Paroxetine Hcl	22	28.1	842	171.46		*					*
1467476358	Arnold	Scott	Tuscaloosa	AL	1	Internal Medicine	S	Paroxetine Hcl	Paroxetine Hcl	13	39	1170	121.66		*					*
1467476770	Ziedonis	Jennifer	Austin	TX	48	Internal Medicine	S	Paroxetine Hcl	Paroxetine Hcl	39	59	1770	723.32		*					*
1467477372	Mo	Gyi	Media	PA	42	Internal Medicine	S	Paroxetine Hcl	Paroxetine Hcl	32	68	2040	757.25			32	68	757.25	2040	*
1467477406	Munshi	Anwar	Prince Frederick	MD	24	Internal Medicine	S	Paroxetine Hcl	Paroxetine Hcl	49	91	2730	695.08		#					*
1467477505	Taylor	Jack	Salt Lake City	UT	49	General Practice	S	Paroxetine Hcl	Paroxetine Hcl	11	32	960	151.9			11	32	151.9	960	*
1467477661	Chastain	Luis	Georgetown	SC	45	Emergency Medicine	S	Paroxetine Hcl	Paroxetine Hcl	37	61	1830	582.54			37	61	582.54	1830	*
1467478164	Halverson	Ellen	Palmer	AK	2	Psychiatry	S	Paroxetine Cr	Paroxetine Hcl	12	12.1	324	1244.83			12	12.1	1244.83	324	*
1467478164	Halverson	Ellen	Palmer	AK	2	Psychiatry	S	Paroxetine Hcl	Paroxetine Hcl	63	63	1019	587.39		*					*
1467478214	Jeans	John	Tuscaloosa	AL	1	Psychiatry	S	Paroxetine Hcl	Paroxetine Hcl	18	18	540	87.22		*					*
1467478388	Thomas	Shery	E Liverpool	OH	39	Internal Medicine	S	Paroxetine Hcl	Paroxetine Hcl	98	140	4045	937.57	12	#					#
1467478495	Hinds-Beharrie	Valreen	Rockville Centre	NY	36	Nurse Practitioner	S	Paroxetine Hcl	Paroxetine Hcl	27	33	966	223.96		*					*
1467479022	Stadler	Daniel	Lebanon	NH	33	Internal Medicine	S	Paroxetine Hcl	Paroxetine Hcl	15	15	388	230.22			15	15	230.22	388	*
1467479220	Droege	Catherine	Federal Way	WA	53	Nurse Practitioner	S	Paroxetine Hcl	Paroxetine Hcl	20	28	840	200.08		#					*
1467480038	Casas	Carlos	Laredo	TX	48	Internal Medicine	S	Paroxetine Hcl	Paroxetine Hcl	366	415	12034	2947.09	71		319	356	2669.5	10289	#
1467480137	Chadha	Arinder	Placentia	CA	6	Internal Medicine	S	Paroxetine Hcl	Paroxetine Hcl	49	49.1	616	311.87			18	18	118.66	260	*
1467480186	Segerson	James	Dearborn	MI	26	Internal Medicine	S	Paroxetine Hcl	Paroxetine Hcl	32	36	744	180.32		#					*
1467480285	Schroeder	Bradley	Topeka	KS	20	Internal Medicine	S	Paroxetine Hcl	Paroxetine Hcl	33	71	2130	322.32		#					*
1467480715	Greenling	Barbara	Egg Harbor Township	NJ	34	Nurse Practitioner	S	Paroxetine Hcl	Paroxetine Hcl	12	22	660	117.14		*					*
1467480780	Agarwal	Mukesh	Waycross	GA	13	Internal Medicine	S	Paroxetine Hcl	Paroxetine Hcl	26	36	1080	317.54		#					*
1467481010	Huffstutter	Aaron	Trenton	MO	29	Nurse Practitioner	S	Paroxetine Hcl	Paroxetine Hcl	37	47	1378	342.61		#					*
1467481119	Canfield	Jennifer	Naples	FL	12	Nurse Practitioner	S	Paroxetine Hcl	Paroxetine Hcl	19	55	1645	486.41			19	55	486.41	1645	*
1467481234	Furman	Stanley	Richmond	VA	51	Internal Medicine	S	Paroxetine Hcl	Paroxetine Hcl	13	13	390	95.02			13	13	95.02	390	*
1467481549	Paik	Elaine	North Richland Hills	TX	48	Family Practice	S	Paroxetine Hcl	Paroxetine Hcl	25	71	2130	566.33			25	71	566.33	2130	*
1467481861	Jones	Floyd	West Monroe	LA	22	Family Practice	S	Paroxetine Hcl	Paroxetine Hcl	22	32	960	206.33			22	32	206.33	960	*
1467482034	Gresla	Mark	Decatur	IN	18	Family Practice	S	Paroxetine Hcl	Paroxetine Hcl	66	112.4	3249	1202.06	19		47	85.2	854.39	2434	#
1467482497	Kitowski	Jerome	Black River Falls	WI	55	Family Practice	S	Paroxetine Hcl	Paroxetine Hcl	19	37	1093	341.52			19	37	341.52	1093	*
1467482521	Kapordelis	Konstantinos	Eastpointe	MI	26	Internal Medicine	S	Paroxetine Hcl	Paroxetine Hcl	13	37	1094	148.01			13	37	148.01	1094	*
1467482760	Mayer-Costa	Carlos	Zelienople	PA	42	Family Practice	S	Paroxetine Hcl	Paroxetine Hcl	16	34	1020	217.84		#					*
1467482802	Decker	Amanda	Dickson	TN	47	Nurse Practitioner	S	Paroxetine Hcl	Paroxetine Hcl	45	71.2	2121	719.86	13		23	39	343.96	1154	*
1467483149	Camisa	Thomas	Bronxville	NY	36	Internal Medicine	S	Paroxetine Hcl	Paroxetine Hcl	22	54	1620	456.24			22	54	456.24	1620	*
1467483164	Woodard	Edna	Red Boiling Springs	TN	47	Nurse Practitioner	S	Paroxetine Hcl	Paroxetine Hcl	25	67	2010	457.66			14	36	210.94	1080	*
1467483214	Hershfeld	Stacy	Farmington	ME	23	Internal Medicine	S	Paroxetine Hcl	Paroxetine Hcl	21	49	1470	326.06		#					*
1467483958	Ovshayev	Juliet	Monsey	NY	36	Family Practice	S	Paroxetine Hcl	Paroxetine Hcl	13	25	750	138.42			13	25	138.42	750	*
1467484030	Johnson	Michael	Appleton	WI	55	Internal Medicine	S	Paroxetine Hcl	Paroxetine Hcl	18	48	1440	551.87		#					*
1467484360	Kellen	David	Black River Falls	WI	55	Family Practice	S	Paroxetine Hcl	Paroxetine Hcl	20	32	940	423.1		*					*
1467485078	Poniachik	Samuel	San Marcos	CA	6	Internal Medicine	S	Paroxetine Hcl	Paroxetine Hcl	51	61	1830	415.36			13	15	112.9	450	*
1467485227	Katrapati	Sarma	Toledo	OH	39	Internal Medicine	S	Paroxetine Hcl	Paroxetine Hcl	31	61	1830	318.25			31	61	318.25	1830	*
1467485391	Mann	Morgan	Andover	MN	27	Family Practice	S	Paroxetine Hcl	Paroxetine Hcl	13	37	1110	222.55			13	37	222.55	1110	*
1467486134	Watkins	Patricia	Augusta	GA	13	Psychiatry	S	Paroxetine Hcl	Paroxetine Hcl	66	66	1980	621.8	11	*					*
1467486340	Jackson	Heidi	Muskegon	MI	26	Physician Assistant	S	Paroxetine Hcl	Paroxetine Hcl	22	26	757	99.7		#					*
1467486365	Micallef	Donald	Spring Lake	NJ	34	Internal Medicine	S	Paroxetine Hcl	Paroxetine Hcl	11	33	990	170.13			11	33	170.13	990	*
1467486514	Bury	James	Salem	WI	55	Family Practice	S	Paroxetine Hcl	Paroxetine Hcl	20	30	857	358.81			20	30	358.81	857	*
1467487686	Johnson	Ronald	Columbia	SC	45	Internal Medicine	S	Paroxetine Hcl	Paroxetine Hcl	125	133	1620	1295.68		#					*
1467487728	Rutledge	Roger	West Monroe	LA	22	Nurse Practitioner	S	Paroxetine Hcl	Paroxetine Hcl	20	36	1080	165.31		*					*
1467487751	Rook	Robert	Conway	AR	5	Family Practice	S	Paroxetine Hcl	Paroxetine Hcl	50	62	1860	353.02			26	34	146.36	1020	*
1467487801	Abramova	Inna	Brooklyn	NY	36	Internal Medicine	S	Paroxetine Hcl	Paroxetine Hcl	59	61	1830	270.17			40	42	153.35	1260	*
1467487843	Harris	George	Springville	AL	1	Family Practice	S	Paroxetine Hcl	Paroxetine Hcl	36	84	2520	478.99	13		17	51	254.83	1530	*
1467487868	Church	Galen	Sacramento	CA	6	Family Practice	S	Paroxetine Hcl	Paroxetine Hcl	26	26	597	381.41			26	26	381.41	597	*
1467488213	Venbrux	Nuchanart	Harrisburg	PA	42	Psychiatry	S	Paroxetine Hcl	Paroxetine Hcl	59	67	1951	382.34		#					*
1467488254	Byers	Jason	Coon Rapids	MN	27	Family Practice	S	Paroxetine Hcl	Paroxetine Hcl	14	33.9	998	172.85		*					*
1467488700	Mathew	Shila	Garfield Hts	OH	39	Psychiatry	S	Paroxetine Hcl	Paroxetine Hcl	50	102.6	3079	758.4	11	#					*
1467489286	Holmes	David	Auburn	AL	1	Cardiology	S	Paroxetine Hcl	Paroxetine Hcl	13	19	570	121.48			13	19	121.48	570	*
1467489344	Kolonich	Kimberly	Reedsville	PA	42	Family Practice	S	Paroxetine Hcl	Paroxetine Hcl	25	59	1770	325.27			25	59	325.27	1770	*
1467489450	Kory	Steven	Rogers	AR	5	Psychiatry	S	Paroxetine Hcl	Paroxetine Hcl	115	177.4	5305	1798.01	21		75	125.2	1387.29	3750	#
1467489500	Tudor	Donna	Manchester	TN	47	Nurse Practitioner	S	Paroxetine Hcl	Paroxetine Hcl	23	49	1470	473.02		#					*
1467489807	Rozene	Tina	Effingham	IL	17	Pediatric Medicine	S	Paroxetine Hcl	Paroxetine Hcl	55	97	2474	867.86			55	97	867.86	2474	*
1467489823	Spieldenner	Judy	Findlay	OH	39	Nurse Practitioner	S	Paroxetine Hcl	Paroxetine Hcl	15	41	1230	166.75		*					*
1467490623	Rosen	Alex	West Palm Beach	FL	12	Internal Medicine	S	Paroxetine Hcl	Paroxetine Hcl	22	66	1980	245.67			22	66	245.67	1980	*
1467490839	Choragudi	Nagaraju	Kalamazoo	MI	26	Internal Medicine	S	Paroxetine Hcl	Paroxetine Hcl	12	12	331	236.38			12	12	236.38	331	*
1467491001	Robinson	James	Turlock	CA	6	Internal Medicine	S	Paroxetine Hcl	Paroxetine Hcl	33	71	2130	646.45			33	71	646.45	2130	*
1467491050	Brown	Mark	Phoenixville	PA	42	Internal Medicine	S	Paroxetine Hcl	Paroxetine Hcl	29	63	1876	559.48			29	63	559.48	1876	*
1467491118	Sabbah	Charles	Fontana	CA	6	Internal Medicine	S	Paroxetine Hcl	Paroxetine Hcl	55	79	2355	578.89	12	#					*
1467491464	Dube	Stephen	Plymouth	MA	25	Internal Medicine	S	Paroxetine Hcl	Paroxetine Hcl	12	30	900	203.57			12	30	203.57	900	*
1467491563	Qazi	Sadia	Trenton	NJ	34	Internal Medicine	S	Paroxetine Hcl	Paroxetine Hcl	15	21	607	212.11		*					*
1467492132	Arnsberger	M	Lafayette	CO	8	Family Practice	S	Paroxetine Hcl	Paroxetine Hcl	12	28	840	345.42		*					*
1467492215	Rehder	Karen	Pittsburgh	PA	42	Obstetrics & Gynecology	S	Paroxetine Hcl	Paroxetine Hcl	17	45.5	1357	384.39			17	45.5	384.39	1357	*
1467492371	Gandhi	Devinder	Glendale	CA	6	Internal Medicine	S	Paroxetine Hcl	Paroxetine Hcl	15	15	450	111.83			15	15	111.83	450	*
1467493015	Nguyen	Jocelyn	Phoenix	AZ	4	Family Practice	S	Paroxetine Hcl	Paroxetine Hcl	46	59	1738	674.17		#					*
1467493056	Jones	Traci	Muskegon	MI	26	Nurse Practitioner	S	Paroxetine Hcl	Paroxetine Hcl	19	33	970	118.69		#					*
1467493734	Sharma	Om	Easton	PA	42	Internal Medicine	S	Paroxetine Hcl	Paroxetine Hcl	104	178	5215	1401.36	18	#					#
1467494153	Pollard	Leslie	Evans	GA	13	Family Practice	S	Paroxetine Hcl	Paroxetine Hcl	17	19	570	184.43			17	19	184.43	570	*
1467494211	Bales	Marshall	Winnebago	WI	55	Psychiatry	S	Paroxetine Hcl	Paroxetine Hcl	50	50.3	1293	425.42			12	12	63	360	*
1467494385	Jain	Sharad	Denton	TX	48	Hematology-Oncology	S	Paroxetine Hcl	Paroxetine Hcl	14	22.1	662	100.43			14	22.1	100.43	662	*
1467494591	Lightford	Melvin	Nashville	TN	47	Internal Medicine	S	Paroxetine Hcl	Paroxetine Hcl	23	37	1100	397.13		*					*
1467494799	Hendryx	Rebecca	Shelton	WA	53	Family Practice	S	Paroxetine Hcl	Paroxetine Hcl	34	84	2520	575.81	11	#					*
1467494914	Lamar	Bethany	Cullman	AL	1	Nurse Practitioner	S	Paroxetine Hcl	Paroxetine Hcl	13	25	750	148.03		*					*
1467495309	Hughes	John	Norwalk	OH	39	Internal Medicine	S	Paroxetine Hcl	Paroxetine Hcl	36	99	2970	832.76		#					*
1467495366	Weinhold	Pamela	Shawnee	KS	20	Internal Medicine	S	Paroxetine Hcl	Paroxetine Hcl	38	109.2	3277	737.05			38	109.2	737.05	3277	*
1467495655	Feygin	Marina	Brooklyn	NY	36	Psychiatry	S	Paroxetine Er	Paroxetine Hcl	33	33	990	2207.36			33	33	2207.36	990	*
1467495655	Feygin	Marina	Brooklyn	NY	36	Psychiatry	S	Paroxetine Hcl	Paroxetine Hcl	181	201	6005	1473.96	23		170	190	1402.46	5675	#
1467495903	Fleury	Robert	Pinehurst	NC	37	Psychiatry	S	Paroxetine Hcl	Paroxetine Hcl	13	23	690	223.66		#					*
1467496059	Vansice	Maurice	Williamsville	NY	36	Nurse Practitioner	S	Paroxetine Hcl	Paroxetine Hcl	21	36	1080	342.05			21	36	342.05	1080	*
1467496141	Gupta	Shalini	Taylor	MI	26	Internal Medicine	S	Paroxetine Hcl	Paroxetine Hcl	16	48	1440	174.67			16	48	174.67	1440	*
1467496216	Rau	Michael	Washington	MO	29	Internal Medicine	S	Paroxetine Hcl	Paroxetine Hcl	88	192	5745	1697.97	20		77	181	1647.97	5415	#
1467496349	Bezirganian	John	Ithaca	NY	36	Psychiatry	S	Paroxetine Hcl	Paroxetine Hcl	14	14	420	79.54			0	0	0	0	#
1467496430	Turner	James	Washington	MO	29	Family Practice	S	Paroxetine Hcl	Paroxetine Hcl	61	111	3330	673.58	15	#					#
1467496687	Depace	Nicholas	Sewell	NJ	34	Cardiology	S	Paroxetine Hcl	Paroxetine Hcl	14	16	454	278.59			14	16	278.59	454	*
1467496703	Nasra	Magdy	Holmdel	NJ	34	Internal Medicine	S	Paroxetine Hcl	Paroxetine Hcl	43	61	1802	759.37	13	#					#
1467496885	Bentley	Amy	Powell	TN	47	Internal Medicine	S	Paroxetine Hcl	Paroxetine Hcl	11	33	990	144.32		*					*
1467497222	Hashmi	Farrukh	Richland	WA	53	Psychiatry	S	Paroxetine Hcl	Paroxetine Hcl	22	34	1020	158.54			22	34	158.54	1020	*
1467497339	Ruse	Naykala	Cullman	AL	1	Internal Medicine	S	Paroxetine Hcl	Paroxetine Hcl	25	29	870	328.13		#					*
1467497420	Murray	Michelle	Alexandria	KY	21	Family Practice	S	Paroxetine Hcl	Paroxetine Hcl	39	93	2790	560.58			39	93	560.58	2790	*
1467498063	Schulman	Lois	Montgomery	AL	1	Internal Medicine	S	Paroxetine Hcl	Paroxetine Hcl	14	32	960	180.4			14	32	180.4	960	*
1467498592	Cecchetti	Ellen	Kane	PA	42	Nurse Practitioner	S	Paroxetine Hcl	Paroxetine Hcl	18	28	840	212.13			18	28	212.13	840	*
1467498618	Reda	Joseph	Hinsdale	IL	17	Family Practice	S	Paroxetine Hcl	Paroxetine Hcl	24	63.5	1905	386.8	11		24	63.5	386.8	1905		11
1467498840	Reyes	Lavinia	Raleigh	NC	37	Family Practice	S	Paroxetine Hcl	Paroxetine Hcl	43	81	2430	528.74			43	81	528.74	2430	*
1467498980	Wolters	Sharon	Greensboro	NC	37	Family Practice	S	Paroxetine Hcl	Paroxetine Hcl	37	99	2970	937.08			37	99	937.08	2970	*
1467499129	Howe	James	Southboro	MA	25	Internal Medicine	S	Paroxetine Hcl	Paroxetine Hcl	12	34	1020	142.46			12	34	142.46	1020	*
1467499160	Mallya	Gopinath	Belmont	MA	25	Psychiatry	S	Paroxetine Hcl	Paroxetine Hcl	21	45	1344	351.99		*					*
1467499285	Santander	Jorge	Miami	FL	12	General Practice	S	Paroxetine Hcl	Paroxetine Hcl	33	51	1530	438.75			33	51	438.75	1530	*
1467499582	Lindberg	Frederick	Thousand Oaks	CA	6	Family Practice	S	Paroxetine Hcl	Paroxetine Hcl	11	31	930	230.79			11	31	230.79	930	*
1467499798	Kandalaft	Charles	Valhalla	NY	36	Psychiatry	S	Paroxetine Hcl	Paroxetine Hcl	50	68	2040	806.42		#					*
1467500751	Cornelius	John	Sacramento	CA	6	Psychiatry & Neurology	T	Paroxetine Hcl	Paroxetine Hcl	12	12	360	501.57			12	12	501.57	360	*
1467501205	Decicco	Elizabeth	Kittanning	PA	42	Nurse Practitioner	S	Paroxetine Hcl	Paroxetine Hcl	31	33	969	310.53		*					*
1467501767	Bogdonoff	Lisa	Cedarhurst	NY	36	Psychiatry & Neurology	T	Paroxetine Er	Paroxetine Hcl	12	12	360	1286.31			12	12	1286.31	360	*
1467502211	Sandhu	Gurinder	Vanceboro	NC	37	Internal Medicine	S	Paroxetine Hcl	Paroxetine Hcl	13	17	510	85.3			13	17	85.3	510	*
1467502286	Tilley	Charles	Winnebago	NE	31	Physician Assistant	S	Paroxetine Hcl	Paroxetine Hcl	15	15	404	74.39		#					*
1467502856	Beyer	John	Holland	MI	26	Psychiatry	S	Paroxetine Hcl	Paroxetine Hcl	19	37	1110	192.99			19	37	192.99	1110	*
1467502930	Cook	Brady	Idaho Falls	ID	16	Internal Medicine	S	Paroxetine Hcl	Paroxetine Hcl	56	146	4380	827.03	15	#					#
1467503300	Garb	Daren	Poughkeepsie	NY	36	Family Practice	S	Paroxetine Hcl	Paroxetine Hcl	14	40	1200	227.02			14	40	227.02	1200	*
1467503615	Williams	Drake	Daphne	AL	1	Family Practice	S	Paroxetine Er	Paroxetine Hcl	12	12	360	1311.78			0	0	0	0	#
1467503615	Williams	Drake	Daphne	AL	1	Family Practice	S	Paroxetine Hcl	Paroxetine Hcl	12	36	1080	138.12		*					*
1467504175	Averilla	Divina	Las Vegas	NV	32	Family Practice	S	Paroxetine Hcl	Paroxetine Hcl	69	185.3	5560	1694.42	22		57	155.3	1503.46	4660	#
1467505958	Hendrix	Tara	Lexington	TN	47	Nurse Practitioner	S	Paroxetine Hcl	Paroxetine Hcl	36	70	2100	385.67			24	58	268.28	1740	*
1467506568	Schmidt	Melody	Glendale	CA	6	Physician Assistant	S	Paroxetine Hcl	Paroxetine Hcl	17	51	1530	336.02		#					*
1467506915	Hasan	Fawzia	Wilmington	DE	10	Psychiatry	S	Paroxetine Er	Paroxetine Hcl	24	24	720	2054.8			24	24	2054.8	720	*
1467506915	Hasan	Fawzia	Wilmington	DE	10	Psychiatry	S	Paroxetine Hcl	Paroxetine Hcl	79	108	3181	1292.25	12		14	27	231.5	789	*
1467507038	Srivastava	Ashwani	Dallas	TX	48	Internal Medicine	S	Paroxetine Hcl	Paroxetine Hcl	25	63	1890	318.54		#					*
1467507871	Wright	Richard	Norfolk	VA	51	General Surgery	S	Paroxetine Hcl	Paroxetine Hcl	16	16.2	462	185.94		*					*
1467510867	Weiss	Taema	Bishop	CA	6	Family Practice	S	Paroxetine Hcl	Paroxetine Hcl	13	24	720	112.57			13	24	112.57	720	*
1467511063	Walter	Karl	San Diego	CA	6	Psychiatry	S	Paroxetine Hcl	Paroxetine Hcl	17	52.4	1572	235.31		#					*
1467511428	Oh	Stephen	Daytona Beach	FL	12	Psychiatry & Neurology	T	Paroxetine Hcl	Paroxetine Hcl	18	38	1140	252.46		*					*
1467511568	Hernandez-Avila	Carlos	Newington	CT	9	Psychiatry	S	Paroxetine Hcl	Paroxetine Hcl	29	29	766	207.94			0	0	0	0	#
1467511915	Lacy	Richard	New York	NY	36	Psychiatry	S	Paroxetine Hcl	Paroxetine Hcl	17	23	690	230.73		#					*
1467512194	Desai	Kirtikant	Baltimore	MD	24	Internal Medicine	S	Paroxetine Hcl	Paroxetine Hcl	17	17.3	511	256.51			0	0	0	0	#
1467512343	Carter	Rhonda	Philadelphia	PA	42	Nurse Practitioner	S	Paroxetine Hcl	Paroxetine Hcl	17	17	510	95.01			0	0	0	0	#
1467513077	Keener	Christina	Helena	MT	30	Nurse Practitioner	S	Paroxetine Hcl	Paroxetine Hcl	15	35	1050	163.79		*					*
1467514687	Mccleney	Barry	Springville	AL	1	Family Practice	S	Paroxetine Hcl	Paroxetine Hcl	82	114	3420	725.86	13		52	78	463.88	2340	*
1467515361	Chervony	Daniel	Tamarac	FL	12	Psychiatry	S	Paroxetine Hcl	Paroxetine Hcl	108	203.8	6095	2219.79	24	#					#
1467517946	Buzzi	Julio	Miami	FL	12	Cardiology	S	Paroxetine Hcl	Paroxetine Hcl	17	43	1290	459.9		#					*
1467518308	Reeves	Michael	Greenfield	MA	25	Family Practice	S	Paroxetine Hcl	Paroxetine Hcl	15	25	718	186.09		*					*
1467518928	Caron	David	Granite Quarry	NC	37	Internal Medicine	S	Paroxetine Hcl	Paroxetine Hcl	16	34	1020	317.98		*					*
1467519173	Matarazzo	Joseph	Denver	CO	8	Family Practice	S	Paroxetine Hcl	Paroxetine Hcl	56	84	2491	449.57			32	60	288.6	1771	*
1467519678	Caro	Richard	Gonzales	LA	22	Family Practice	S	Paroxetine Hcl	Paroxetine Hcl	45	45	1350	323.17			45	45	323.17	1350	*
1467520064	Shanklin	Arlene	Cheyenne	WY	56	Psychiatry	S	Paroxetine Hcl	Paroxetine Hcl	53	57	1545	754.62		*					*
1467520114	Goodman	Dorcas	Bristol	FL	12	Nurse Practitioner	S	Paroxetine Hcl	Paroxetine Hcl	23	31	930	174.86		#					*
1467520163	Bossenberger	Jeffery	Fenton	MI	26	Family Practice	S	Paroxetine Hcl	Paroxetine Hcl	13	35	1050	189.23		*					*
1467520213	Turner	Laurie	Florence	SC	45	Physician Assistant	S	Paroxetine Hcl	Paroxetine Hcl	14	28	840	492.22			14	28	492.22	840	*
1467520353	Zarling	Craig	Portland	OR	41	Psychiatry	S	Paroxetine Hcl	Paroxetine Hcl	21	31	920	446.82		#					*
1467520536	Chu	Peiyun	Great Neck	NY	36	Neurology	S	Paroxetine Hcl	Paroxetine Hcl	11	23	690	174.87		*					*
1467520692	Carabelli	Robert	Hamilton	NJ	34	Physical Medicine and Rehabilitation	S	Paroxetine Hcl	Paroxetine Hcl	27	27	810	248.77		#					*
1467521286	Schroeder	Claudia	Baldwin	MI	26	General Practice	S	Paroxetine Hcl	Paroxetine Hcl	15	39	1170	207.92		#					*
1467521369	Stein	Peter	Rockville Centre	NY	36	Psychiatry & Neurology	T	Paroxetine Hcl	Paroxetine Hcl	26	48	1440	416.44			26	48	416.44	1440	*
1467522276	Zaepfel	Linda	Columbia	SC	45	Nurse Practitioner	S	Paroxetine Hcl	Paroxetine Hcl	11	21	615	107.72			11	21	107.72	615	*
1467523100	Simone	Maria	Scotch Plains	NJ	34	Nurse Practitioner	S	Paroxetine Hcl	Paroxetine Hcl	13	13	372	74.7			0	0	0	0	#
1467523407	Scolamiero	Amedeo	Fairfield	NJ	34	Internal Medicine	S	Paroxetine Hcl	Paroxetine Hcl	12	36	1080	503.01			12	36	503.01	1080	*
1467523753	Soloway	Andrew	Chester	PA	42	Psychiatry	S	Paroxetine Cr	Paroxetine Hcl	11	11	309	2065.59		*					*
1467523753	Soloway	Andrew	Chester	PA	42	Psychiatry	S	Paroxetine Hcl	Paroxetine Hcl	199	229.5	6545	3028.22	20		91	105	1604.93	2974	*
1467523902	Reffel	Jennifer	Saint Helens	OR	41	Nurse Practitioner	S	Paroxetine Hcl	Paroxetine Hcl	11	19	570	73.54		*					*
1467525030	Kruse	Adam	Waukee	IA	19	Family Practice	S	Paroxetine Hcl	Paroxetine Hcl	11	25	750	112.74			11	25	112.74	750	*
1467525055	Jacobs	Loring	Henderson	NV	32	Internal Medicine	S	Paroxetine Hcl	Paroxetine Hcl	30	70	2100	675.67		#					*
1467525386	Pryce	Edith	Gloversville	NY	36	Internal Medicine	S	Paroxetine Hcl	Paroxetine Hcl	57	131	3930	688.43	14		44	118	556.71	3540	#
1467525949	Hendrickson	Dan	Nampa	ID	16	Pulmonary Disease	S	Paroxetine Hcl	Paroxetine Hcl	13	13	364	109.18			13	13	109.18	364	*
1467526558	Reyes	Maria	Mesa	AZ	4	Family Practice	S	Paroxetine Hcl	Paroxetine Hcl	18	53.4	1602	280.46			18	53.4	280.46	1602	*
1467526723	Bryant	Tiffany	Dickson	TN	47	Physician Assistant	S	Paroxetine Er	Paroxetine Hcl	13	13	390	798.63			13	13	798.63	390	*
1467526723	Bryant	Tiffany	Dickson	TN	47	Physician Assistant	S	Paroxetine Hcl	Paroxetine Hcl	14	38	1140	211.75			14	38	211.75	1140	*
1467526947	Song	Chin	Hillsboro	OR	41	Internal Medicine	S	Paroxetine Hcl	Paroxetine Hcl	22	34.2	1025	325.89			22	34.2	325.89	1025	*
1467526970	Jemmy-Nouafo	Armelle	Garrettsville	OH	39	Family Practice	S	Paroxetine Hcl	Paroxetine Hcl	23	35	1050	336.18			23	35	336.18	1050	*
1467527655	Obrien	John	Liverpool	NY	36	Family Practice	S	Paroxetine Hcl	Paroxetine Hcl	35	91	2730	434.48	13		35	91	434.48	2730		13
1467527762	Mehta	Pranav	Yucaipa	CA	6	Family Practice	S	Paroxetine Hcl	Paroxetine Hcl	43	75.9	2274	917.24		#					*
1467527952	Davis	Kimberley	Seneca	PA	42	Nurse Practitioner	S	Paroxetine Hcl	Paroxetine Hcl	27	35	1050	252.83		#					*
1467528117	Gavani	Sobha	Yonkers	NY	36	Cardiology	S	Paroxetine Hcl	Paroxetine Hcl	11	17	510	26.68			11	17	26.68	510	*
1467530121	Pilossyan	Vagharshak	Van Nuys	CA	6	Internal Medicine	S	Paroxetine Hcl	Paroxetine Hcl	164	166	4980	878.75	16		164	166	878.75	4980		16
1467530147	Fu	Anthony	Roseville	CA	6	Internal Medicine	S	Paroxetine Hcl	Paroxetine Hcl	27	76	2257	495.46			27	76	495.46	2257	*
1467530220	Chi	Leo	San Leandro	CA	6	Internal Medicine	S	Paroxetine Hcl	Paroxetine Hcl	11	31.7	950	222.05		*					*
1467530246	Tse	Wilson	Oakland	CA	6	Internal Medicine	S	Paroxetine Hcl	Paroxetine Hcl	16	26	754	348.4		#					*
1467530303	Mitchell	Philip	Lebanon	MO	29	Family Practice	S	Paroxetine Hcl	Paroxetine Hcl	63	125	3750	798.79	14	#					#
1467530428	Atchoo	Faris	Mt Pleasant	MI	26	Internal Medicine	S	Paroxetine Hcl	Paroxetine Hcl	24	27.3	802	300.55		#					*
1467530659	Hopfensperger	Kathryn	Cheyenne	WY	56	Psychiatry	S	Paroxetine Hcl	Paroxetine Hcl	77	91	2576	1372.75	11		20	26	339.54	729	*
1467531145	Sanchez	Jose	Corona	CA	6	Family Practice	S	Paroxetine Hcl	Paroxetine Hcl	19	41	1230	272.8		#					*
1467531756	Tooley	James	Tucson	AZ	4	Family Practice	S	Paroxetine Hcl	Paroxetine Hcl	15	19	570	154.32		#					*
1467531988	Summerfield	Merilee	Spring Valley	CA	6	Physician Assistant	S	Paroxetine Hcl	Paroxetine Hcl	12	26	780	243.79			12	26	243.79	780	*
1467532416	Lentz	Jason	Lubbock	TX	48	Family Practice	S	Paroxetine Hcl	Paroxetine Hcl	26	26	780	159.17		*					*
1467533141	Lavigne	Gregory	Albany	NY	36	Psychiatry	S	Paroxetine Hcl	Paroxetine Hcl	17	41	1230	366.59		*					*
1467533927	Reynolds	Brian	Austin	TX	48	Psychiatry	S	Paroxetine Hcl	Paroxetine Hcl	45	71	2130	608.2			17	17	114.44	510	*
1467534008	De Los Santos	Ruben	Eagle Pass	TX	48	Internal Medicine	S	Paroxetine Hcl	Paroxetine Hcl	19	31	899	232.37		#					*
1467534313	Dominguez	Jesse	San Bernardino	CA	6	Emergency Medicine	S	Paroxetine Hcl	Paroxetine Hcl	13	33	990	296.82			13	33	296.82	990	*
1467535070	Janapati	Pavan	Las Vegas	NV	32	Internal Medicine	S	Paroxetine Hcl	Paroxetine Hcl	31	31	796	345.33		#					*
1467535633	Motsinger	Taunda	Mountain City	TN	47	Nurse Practitioner	S	Paroxetine Hcl	Paroxetine Hcl	37	53	1590	382.19			18	28	259.2	840	*
1467536391	Leonidas	Leonard	Castleton	NY	36	Internal Medicine	S	Paroxetine Hcl	Paroxetine Hcl	30	66	1980	384.92			18	48	119.47	1440	*
1467537175	Jangda	Iqbal	Long Beach	NY	36	Psychiatry	S	Paroxetine Hcl	Paroxetine Hcl	51	63	1890	704.85			21	25	390.35	750	*
1467537605	Varnadore	Joseph	Toccoa	GA	13	Family Practice	S	Paroxetine Hcl	Paroxetine Hcl	32	36	1080	271.57		#					*
1467537852	Koinis	Thomas	Oxford	NC	37	Family Practice	S	Paroxetine Hcl	Paroxetine Hcl	53	105	3150	665.56	13		39	85	546.35	2550	*
1467538397	Maris	Drew	Santa Cruz	CA	6	Family Practice	S	Paroxetine Hcl	Paroxetine Hcl	25	47	1386	403.57		#					*
1467538629	Vazquez Roman	Abel	Aguada	PR	72	General Practice	T	Paroxetine Hcl	Paroxetine Hcl	36	36	1027	224.91		#					*
1467538835	Choudhry	Rafat	Pleasantville	NJ	34	Internal Medicine	S	Paroxetine Hcl	Paroxetine Hcl	34	50	1458	418.7			34	50	418.7	1458	*
1467538942	Manubay	John	Sinking Spring	PA	42	Family Practice	S	Paroxetine Hcl	Paroxetine Hcl	21	51	1530	297.29		#					*
1467539676	Wade	Justin	Easton	MD	24	Psychiatry	S	Paroxetine Hcl	Paroxetine Hcl	20	32.2	964	224.02		*					*
1467540062	Williams	Stephanie	Albany	GA	13	Family Practice	S	Paroxetine Hcl	Paroxetine Hcl	38	70.6	2117	765.12		#					*
1467540450	Matsushita	Cindy	Santa Fe	NM	35	Family Practice	S	Paroxetine Hcl	Paroxetine Hcl	25	69	2070	551.74			25	69	551.74	2070	*
1467540559	Kalwinski	Pawel	Englewood	FL	12	Family Practice	S	Paroxetine Hcl	Paroxetine Hcl	80	174	5154	1523.93	18	#					#
1467540567	Vargas-Zapata	Rafael	Chicago	IL	17	Family Practice	S	Paroxetine Hcl	Paroxetine Hcl	16	48	1440	434.22			16	48	434.22	1440	*
1467541011	Land	Linda	Clovis	CA	6	Nurse Practitioner	S	Paroxetine Hcl	Paroxetine Hcl	31	91	2730	518.79			31	91	518.79	2730	*
1467542027	Haws	Johns	Olympia	WA	53	Psychiatry	S	Paroxetine Hcl	Paroxetine Hcl	18	24	720	239.52		#					*
1467542191	Monastyrskyj	Ola	Morristown	NJ	34	Internal Medicine	S	Paroxetine Hcl	Paroxetine Hcl	17	43	1290	315.28			17	43	315.28	1290	*
1467543355	Soulek	Sandra	Richland	WA	53	Physician Assistant	S	Paroxetine Hcl	Paroxetine Hcl	26	42.1	1210	268.16			26	42.1	268.16	1210	*
1467543470	Gorder	Vicki	Grand Forks	ND	38	Physician Assistant	S	Paroxetine Hcl	Paroxetine Hcl	35	63	1827	285.43			35	63	285.43	1827	*
1467543827	Ladaga	Raelene	Nyack	NY	36	Psychiatry	S	Paroxetine Hcl	Paroxetine Hcl	19	25	719	511.13		*					*
1467544148	Buurman	Richard	Crossville	TN	47	Family Practice	S	Paroxetine Hcl	Paroxetine Hcl	86	214	6420	1462.14	26		57	163	894.49	4890	#
1467544312	Rajagopal	Chitra	Rockville	MD	24	Medical Oncology	S	Paroxetine Hcl	Paroxetine Hcl	11	31	930	169.85			11	31	169.85	930	*
1467544502	Foley	Marni	Beaverton	OR	41	Internal Medicine	S	Paroxetine Hcl	Paroxetine Hcl	16	46	1380	297.13			16	46	297.13	1380	*
1467544817	Patel	Asha	Royal Oak	MI	26	Internal Medicine	S	Paroxetine Hcl	Paroxetine Hcl	11	33	990	132			11	33	132	990	*
1467544874	Gainer	James	Nashville	TN	47	Internal Medicine	S	Paroxetine Hcl	Paroxetine Hcl	23	59	1770	380.31		#					*
1467545269	Koutelos	Konstantinos	Brooklyn	NY	36	Internal Medicine	S	Paroxetine Hcl	Paroxetine Hcl	22	54	1604	444.27		#					*
1467545541	Anderson	Kenneth	Lebanon	TN	47	Family Practice	S	Paroxetine Hcl	Paroxetine Hcl	34	46	1380	254.58		#					*
1467545947	Baker	Karla	Holland	MI	26	Nurse Practitioner	S	Paroxetine Hcl	Paroxetine Hcl	11	33	990	370.28			11	33	370.28	990	*
1467546218	Stoner	Gregg	Peoria	IL	17	Family Practice	S	Paroxetine Hcl	Paroxetine Hcl	21	50.3	1508	394.56		#					*
1467546358	Taylor	James	Atlanta	GA	13	Internal Medicine	S	Paroxetine Hcl	Paroxetine Hcl	13	33	990	310.3			13	33	310.3	990	*
1467547042	Nguyen	Thai	Westminster	CA	6	Internal Medicine	S	Paroxetine Hcl	Paroxetine Hcl	25	52	1560	333.91	11	#					*
1467547356	Waller	Page	New Milford	CT	9	Physician Assistant	S	Paroxetine Hcl	Paroxetine Hcl	14	26.7	800	215.16			14	26.7	215.16	800	*
1467548594	Delgadillo	Noel	Miami	FL	12	Psychiatry	S	Paroxetine Hcl	Paroxetine Hcl	49	89	2670	838.26	13	#					#
1467548750	Schweitzer	Carlos	Derby	CT	9	Internal Medicine	S	Paroxetine Hcl	Paroxetine Hcl	46	76	2280	955.81		#					*
1467548875	Burnham	John	Dalton	MA	25	Internal Medicine	S	Paroxetine Hcl	Paroxetine Hcl	17	31	930	210.12			17	31	210.12	930	*
1467549170	Wilson	Terri	Barnesville	GA	13	Internal Medicine	S	Paroxetine Hcl	Paroxetine Hcl	94	154	4024	1434.37	17		73	119	1070.44	2989	#
1467549204	Nusser	John	Vancouver	WA	53	Family Practice	S	Paroxetine Hcl	Paroxetine Hcl	15	19	570	211.9		*					*
1467549840	Reddy	Chelukala	Griffin	GA	13	Internal Medicine	S	Paroxetine Hcl	Paroxetine Hcl	107	125	2520	737.41	12		79	95	509.4	1620	*
1467549865	Lambert	Jennifer	Mountain Grove	MO	29	Family Practice	S	Paroxetine Hcl	Paroxetine Hcl	19	31	889	161.48		#					*
1467550202	Binlayo	Rufina	Staten Island	NY	36	Internal Medicine	S	Paroxetine Hcl	Paroxetine Hcl	23	23	690	323.83			23	23	323.83	690	*
1467550236	Azim	Mohammed	Manassas	VA	51	Internal Medicine	S	Paroxetine Hcl	Paroxetine Hcl	11	11	330	65.69			11	11	65.69	330	*
1467550715	Batur	Pelin	Cleveland	OH	39	Internal Medicine	S	Paroxetine Hcl	Paroxetine Hcl	12	32	960	203.44			12	32	203.44	960	*
1467551002	Arianas	Paris	Brentwood	NY	36	Psychiatry	S	Paroxetine Hcl	Paroxetine Hcl	105	105	3081	907.58	11		15	15	109.04	420	*
1467551374	Hatzantonis	John	Bridgeton	NJ	34	Internal Medicine	S	Paroxetine Hcl	Paroxetine Hcl	39	55	1650	763.18			27	35	444.6	1050	*
1467551952	Dolega	Christopher	Middleburg Heights	OH	39	Family Practice	S	Paroxetine Hcl	Paroxetine Hcl	19	45	1274	388.08			19	45	388.08	1274	*
1467552117	Bucy	Emily	Boulder	CO	8	Psychiatry	S	Paroxetine Hcl	Paroxetine Hcl	11	11	330	59.27		*					*
1467552315	Tonkovich	Margaret	Athens	OH	39	Nurse Practitioner	S	Paroxetine Hcl	Paroxetine Hcl	21	45	1350	237.93		#					*
1467552521	Jonas	Alan	Baltimore	MD	24	Psychiatry & Neurology	T	Paroxetine Hcl	Paroxetine Hcl	26	46	1347	148.15			26	46	148.15	1347	*
1467552570	Schowengerdt	Carl	Zanesville	OH	39	Thoracic Surgery	S	Paroxetine Hcl	Paroxetine Hcl	18	38	1140	309.22			0	0	0	0	#
1467552919	Moss	Dennis	Mertztown	PA	42	Family Practice	S	Paroxetine Hcl	Paroxetine Hcl	14	40	1200	276.32		*					*
1467552992	Soo	David	Gurnee	IL	17	Family Practice	S	Paroxetine Hcl	Paroxetine Hcl	11	33	990	295.54		*					*
1467553180	Goldizen	Cristina	Petersburg	WV	54	Psychiatry	S	Paroxetine Hcl	Paroxetine Hcl	20	20	600	339.96			0	0	0	0	#
1467553370	Darter	Thomas	Childress	TX	48	Family Practice	S	Paroxetine Hcl	Paroxetine Hcl	116	134	4020	980.74	17		61	75	654.61	2250	*
1467553404	Gajewski	Stacy	Columbia	SC	45	Family Practice	S	Paroxetine Hcl	Paroxetine Hcl	42	100	3000	497.31	12	#					*
1467553883	Krusz	Stephanie	Cranston	RI	44	Internal Medicine	S	Paroxetine Hcl	Paroxetine Hcl	76	110	3167	930.45		#					*
1467554139	Reddy	Kunadi	Grand Blanc	MI	26	Internal Medicine	S	Paroxetine Hcl	Paroxetine Hcl	22	22	660	395.01		#					*
1467554451	Pope	David	Richfield	UT	49	Family Practice	S	Paroxetine Hcl	Paroxetine Hcl	39	59	1770	495.86			39	59	495.86	1770	*
1467554808	Payne	Michael	Mt Washington	KY	21	Family Practice	S	Paroxetine Hcl	Paroxetine Hcl	35	97	2910	681.82	12	#					#
1467555052	Gendlerman	Josef	Lawrence	MA	25	Internal Medicine	S	Paroxetine Hcl	Paroxetine Hcl	27	75	2250	423.95		#					*
1467555276	West	Robert	Evans	GA	13	Internal Medicine	S	Paroxetine Er	Paroxetine Hcl	12	12	360	1131.49			12	12	1131.49	360	*
1467555276	West	Robert	Evans	GA	13	Internal Medicine	S	Paroxetine Hcl	Paroxetine Hcl	40	58	1740	430.97		#					*
1467555474	Rosenbaum	Lawrence	Santa Cruz	CA	6	Internal Medicine	S	Paroxetine Hcl	Paroxetine Hcl	22	54	1620	586.17		#					*
1467555839	Conley	Lora	Prestonsburg	KY	21	Physician Assistant	S	Paroxetine Hcl	Paroxetine Hcl	85	121	3630	945.29	19		56	78	615.95	2340	#
1467556001	Hunyara	Christine	Minersville	PA	42	Physician Assistant	S	Paroxetine Hcl	Paroxetine Hcl	24	42	1260	275.6		#					*
1467557504	Phreaner	David	Santa Barbara	CA	6	Family Practice	S	Paroxetine Hcl	Paroxetine Hcl	13	31	930	279.34			13	31	279.34	930	*
1467557603	Jin	Fawn	Omaha	NE	31	Internal Medicine	S	Paroxetine Hcl	Paroxetine Hcl	21	33	990	216.41			21	33	216.41	990	*
1467560029	Maraist	Todd	College Station	TX	48	Neurology	S	Paroxetine Hcl	Paroxetine Hcl	15	21	630	85.86		*					*
1467560144	Bella-Oropilla	Socorro	Louisville	KY	21	Internal Medicine	S	Paroxetine Hcl	Paroxetine Hcl	20	22	660	104.97		#					*
1467560383	Karacuschansky	Miguel	Baltimore	MD	24	Internal Medicine	S	Paroxetine Hcl	Paroxetine Hcl	32	60	1800	490.08			32	60	490.08	1800	*
1467560565	Gandhi	Hemang	Phoenix	AZ	4	Hospitalist	S	Paroxetine Hcl	Paroxetine Hcl	14	14	247	154.82			14	14	154.82	247	*
1467560656	Waseem	Faisal	South Richmond Hill	NY	36	Internal Medicine	S	Paroxetine Hcl	Paroxetine Hcl	94	124	3709	1247.77	14	#					#
1467560839	Scharff	David	Baltimore	MD	24	Internal Medicine	S	Paroxetine Hcl	Paroxetine Hcl	29	67	2010	506.36		#					*
1467561282	Gross	Scott	Huntington	NY	36	Family Practice	S	Paroxetine Hcl	Paroxetine Hcl	36	74	2220	531.37			36	74	531.37	2220	*
1467561977	Thomas	Joy	Sugar Land	TX	48	Nurse Practitioner	S	Paroxetine Hcl	Paroxetine Hcl	19	19	565	212.09			19	19	212.09	565	*
1467562249	Takhar	Daljinder	Pomona	CA	6	Family Practice	S	Paroxetine Hcl	Paroxetine Hcl	22	26.3	743	250.29		#					*
1467562546	Thorne	Wayne	Marshfield	WI	55	Internal Medicine	S	Paroxetine Hcl	Paroxetine Hcl	15	45	1350	282.98			15	45	282.98	1350	*
1467562678	Chu	George	Germantown	TN	47	Internal Medicine	S	Paroxetine Hcl	Paroxetine Hcl	33	53	1561	507.5			20	40	460	1200	*
1467563403	Celmer	Edward	Staten Island	NY	36	Internal Medicine	S	Paroxetine Hcl	Paroxetine Hcl	26	26	780	258.09		#					*
1467563452	Floden	Linda	Mason City	IA	19	Internal Medicine	S	Paroxetine Hcl	Paroxetine Hcl	20	34	1020	135.84			20	34	135.84	1020	*
1467564203	Reed	Sandra	Henderson	NC	37	Physician Assistant	S	Paroxetine Hcl	Paroxetine Hcl	50	66	1955	723.82		#					*
1467565408	Hakala	Christine	Eugene	OR	41	Physician Assistant	S	Paroxetine Hcl	Paroxetine Hcl	15	29	870	200.01			15	29	200.01	870	*
1467565515	Cain	Rufus	Bennettsville	SC	45	Family Practice	S	Paroxetine Hcl	Paroxetine Hcl	31	53	1590	564.09			14	24	190.64	720	*
1467565879	Bacani	Oswaldo	Fredonia	KS	20	General Practice	S	Paroxetine Hcl	Paroxetine Hcl	31	35	990	216.01			19	23	121.47	630	*
1467566133	Montgomery	Ranee	Durham	NC	37	Internal Medicine	S	Paroxetine Hcl	Paroxetine Hcl	11	33	990	126.78			11	33	126.78	990	*
1467566141	Noronha	Shirley	Lake Havasu City	AZ	4	Internal Medicine	S	Paroxetine Hcl	Paroxetine Hcl	54	140.8	4223	655.5	16	#					#
1467566745	Thalluri	Ranga	Alliance	OH	39	Psychiatry	S	Paroxetine Hcl	Paroxetine Hcl	31	32	943	484.56		#					*
1467566836	Devoss	Gary	Council Bluffs	IA	19	Internal Medicine	S	Paroxetine Hcl	Paroxetine Hcl	11	21	630	157.79			11	21	157.79	630	*
1467567172	Cerda	Oscar	San Antonio	TX	48	Family Practice	S	Paroxetine Hcl	Paroxetine Hcl	24	54	1620	308.81		#					*
1467567255	Moore	Sherry	Selmer	TN	47	Nurse Practitioner	S	Paroxetine Hcl	Paroxetine Hcl	25	35	1050	234.59			25	35	234.59	1050	*
1467567834	Joyner	Ira	Sacramento	CA	6	Obstetrics & Gynecology	S	Paroxetine Hcl	Paroxetine Hcl	12	12	360	72.05		*					*
1467568642	Horowitz	Kenneth	Highland Park	IL	17	Internal Medicine	S	Paroxetine Hcl	Paroxetine Hcl	17	51	1530	244.77			17	51	244.77	1530	*
1467568766	Coppola	Anthony	Decorah	IA	19	Family Practice	S	Paroxetine Hcl	Paroxetine Hcl	26	52	1560	260.67			26	52	260.67	1560	*
1467568998	Mellin	Harold	Ft Lauderdale	FL	12	Internal Medicine	S	Paroxetine Hcl	Paroxetine Hcl	23	63	1890	623.77			23	63	623.77	1890	*
1467569319	Dolorico-Magsino	Joy	Oswego	NY	36	Internal Medicine	S	Paroxetine Hcl	Paroxetine Hcl	13	13	390	85.48			13	13	85.48	390	*
1467569426	Weber	John	Oshkosh	WI	55	Family Practice	S	Paroxetine Hcl	Paroxetine Hcl	20	34	1020	511.56			20	34	511.56	1020	*
1467569475	Langerak	Bruce	Grand Rapids	MI	26	Internal Medicine	S	Paroxetine Hcl	Paroxetine Hcl	37	111	3330	757.99	11		37	111	757.99	3330		11
1467569590	Talarico	Fred	Utica	NY	36	Cardiology	S	Paroxetine Hcl	Paroxetine Hcl	32	80	2400	525.71	12		32	80	525.71	2400		12
1467569673	Gaul	Bradley	Troy	KS	20	Family Practice	S	Paroxetine Hcl	Paroxetine Hcl	150	282	8396	1505.86	35	#					#
1467573360	Hashmi	Abeer	Maumelle	AR	5	Family Practice	S	Paroxetine Hcl	Paroxetine Hcl	27	49	1470	312.94			16	32	210.43	960	*
1467573980	Stock	Alex	Concord	NC	37	Family Practice	S	Paroxetine Hcl	Paroxetine Hcl	38	79.5	2385	612.5		*					*
1467575662	Brickey	Felicia	Kingsport	TN	47	Nurse Practitioner	S	Paroxetine Hcl	Paroxetine Hcl	43	43	321	234.95			43	43	234.95	321	*
1467581454	Larue	James	Gloucester	VA	51	Internal Medicine	S	Paroxetine Hcl	Paroxetine Hcl	17	51	1530	283.14			17	51	283.14	1530	*
1467583450	Meilner	Timothy	Cedaredge	CO	8	Family Practice	S	Paroxetine Hcl	Paroxetine Hcl	74	86	1877	822.37		#					*
1467584219	Dorsey	Jenni	Brunswick	MD	24	Physician Assistant	S	Paroxetine Hcl	Paroxetine Hcl	14	30	900	212.02			14	30	212.02	900	*
1467586388	Gardner	Cheryl	Titusville	FL	12	Nurse Practitioner	S	Paroxetine Hcl	Paroxetine Hcl	11	15	450	115.64			11	15	115.64	450	*
1467586693	Hernandez	Fabian	Canoga Park	CA	6	Psychiatry	S	Paroxetine Hcl	Paroxetine Hcl	51	55	1618	500.07			16	20	279.1	600	*
1467588897	Viron	Mark	Framingham	MA	25	Psychiatry	S	Paroxetine Hcl	Paroxetine Hcl	17	23	680	228.38			0	0	0	0	#
1467591693	Mohammed	Sameer	Norman	OK	40	Psychiatry	S	Paroxetine Hcl	Paroxetine Hcl	19	25	720	220.7		*					*
1467591883	Krall	Bradley	Port Angeles	WA	53	Physician Assistant	S	Paroxetine Hcl	Paroxetine Hcl	16	24	720	214.34			16	24	214.34	720	*
1467592378	Moreno	Maria	Wheeling	WV	54	Psychiatry	S	Paroxetine Hcl	Paroxetine Hcl	14	28	817	378.13		*					*
1467593715	Thiele	Mark	Gulf Breeze	FL	12	Family Practice	S	Paroxetine Hcl	Paroxetine Hcl	38	64	1920	411.28		#					*
1467593780	Soto-Varela	Myredsi	Melbourne	FL	12	Family Practice	S	Paroxetine Hcl	Paroxetine Hcl	26	78	2340	572.6		#					*
1467594184	Jain	Angeli	Dyersburg	TN	47	Family Practice	S	Paroxetine Hcl	Paroxetine Hcl	29	33	990	279.95	15	*					*
1467594960	Palmiery	Trinidad	Staten Island	NY	36	Psychiatry & Neurology	T	Paroxetine Hcl	Paroxetine Hcl	12	12	360	106.51			0	0	0	0	#
1467599746	Francis	Eric	Wheat Ridge	CO	8	Family Practice	S	Paroxetine Hcl	Paroxetine Hcl	22	64	1920	393.57			22	64	393.57	1920	*
1467600155	White	Alisha	Glen Carbon	IL	17	Internal Medicine	S	Paroxetine Hcl	Paroxetine Hcl	14	14	420	68.66			14	14	68.66	420	*
1467601393	Dubois	Catherine	Palm Beach Gardens	FL	12	Nurse Practitioner	S	Paroxetine Hcl	Paroxetine Hcl	16	48	1440	341.06			16	48	341.06	1440	*
1467601955	Ramos-Alvarez	Esteban	Bayamon	PR	72	Internal Medicine	S	Paroxetine Hcl	Paroxetine Hcl	13	17	510	134.88		*					*
1467602219	Cook	Heather	Princeton	WV	54	Physician Assistant	S	Paroxetine Hcl	Paroxetine Hcl	39	51	1530	349.68			12	12	48	360	*
1467602276	Heather	Christopher	Lebanon	OH	39	Certified Clinical Nurse Specialist	S	Paroxetine Hcl	Paroxetine Hcl	113	137.1	4082	1023.8	19		17	21	90.28	630	*
1467602466	Haider	Aman	Dallas	TX	48	Family Practice	S	Paroxetine Hcl	Paroxetine Hcl	66	66	1826	1115.27	14	#					#
1467603142	Pachao	Dolorosa	Winston Salem	NC	37	Nurse Practitioner	S	Paroxetine Hcl	Paroxetine Hcl	11	19	570	134.67		*					*
1467603183	George	Malika	Deltona	FL	12	Internal Medicine	S	Paroxetine Hcl	Paroxetine Hcl	35	70	2100	517.82		#					*
1467603266	Petersen	Joseph	Ione	WA	53	Nurse Practitioner	S	Paroxetine Hcl	Paroxetine Hcl	31	33	990	193.01		#					*
1467604470	Winfrey	Mary	Unionville	TN	47	Physician Assistant	S	Paroxetine Hcl	Paroxetine Hcl	36	68	2040	451.32		#					*
1467604561	Desmarteau	Julie	Charleston	SC	45	Physician Assistant	S	Paroxetine Hcl	Paroxetine Hcl	25	47	1410	419.32			0	0	0	0	#
1467605147	Gangotena-Bernard	Fatima	Salt Lake City	UT	49	Internal Medicine	S	Paroxetine Hcl	Paroxetine Hcl	72	72	1794	1011.71			57	57	745.83	1393	*
1467605188	Mabry	Sharissa	Mission	KS	20	Family Practice	S	Paroxetine Hcl	Paroxetine Hcl	15	26.2	625	132.26		*					*
1467606053	Allamehzadeh	Reza	Laguna Hills	CA	6	Internal Medicine	S	Paroxetine Hcl	Paroxetine Hcl	16	42	1260	169.1			16	42	169.1	1260	*
1467608976	Kodali	Preeti	Houston	TX	48	Internal Medicine	S	Paroxetine Hcl	Paroxetine Hcl	22	64	1920	560.47		#					*
1467609164	Wilson-Bries	Ann	Manchester	IA	19	Nurse Practitioner	S	Paroxetine Hcl	Paroxetine Hcl	20	56	1680	391.83			20	56	391.83	1680	*
1467609800	Hunter	Christy	Talladega	AL	1	Nurse Practitioner	S	Paroxetine Hcl	Paroxetine Hcl	15	35	1050	249.09		*					*
1467611657	Alt-Peters	Latricia	Baxter	MN	27	Nurse Practitioner	S	Paroxetine Hcl	Paroxetine Hcl	54	64	1736	480.87			28	38	248.65	982	*
1467612267	Andersen	Richard	Sioux City	IA	19	Family Practice	S	Paroxetine Hcl	Paroxetine Hcl	27	49	1470	509.67		#					*
1467612713	Haley	Sean	Canton	MA	25	Family Practice	S	Paroxetine Hcl	Paroxetine Hcl	22	61	1830	495.92		#					*
1467613000	Hardin	Daniel	Little Rock	AR	5	Family Practice	S	Paroxetine Hcl	Paroxetine Hcl	17	37	1110	256.81		#					*
1467614289	Jacobsen	Christine	Tomah	WI	55	Family Practice	S	Paroxetine Hcl	Paroxetine Hcl	21	41	1230	286.73		#					*
1467615765	Refat Abdelaziz	Ahmed	Edmond	OK	40	Psychiatry	S	Paroxetine Hcl	Paroxetine Hcl	23	53	1590	478.08			11	29	279.7	870	*
1467616177	Julsen	Vanessa	Spokane	WA	53	Internal Medicine	S	Paroxetine Hcl	Paroxetine Hcl	12	12	302	186.35		#					*
1467618090	Riega-Echevarria	Armando	Villalba	PR	72	General Practice	S	Paroxetine Hcl	Paroxetine Hcl	12	12	360	65.06		*					*
1467618116	Wangard	Rebecca	Springfield	IL	17	Nurse Practitioner	S	Paroxetine Hcl	Paroxetine Hcl	23	37	1086	220.89		*					*
1467618249	Toupin	Christopher	Fallbrook	CA	6	Family Practice	S	Paroxetine Hcl	Paroxetine Hcl	23	49	1470	444.17		#					*
1467618363	Barsoum	Yasser	Visalia	CA	6	Nephrology	S	Paroxetine Hcl	Paroxetine Hcl	12	16	480	72.66		*					*
1467619122	Birenbaum	Emily	Alameda	CA	6	Obstetrics & Gynecology	S	Paroxetine Hcl	Paroxetine Hcl	15	15	450	212.32			15	15	212.32	450	*
1467619957	Agarwal	Salina	Houston	TX	48	Psychiatry	S	Paroxetine Hcl	Paroxetine Hcl	29	41	1230	650.67			15	25	438.57	750	*
1467623975	Opperman	Joshua	Sacramento	CA	6	Physician Assistant	S	Paroxetine Hcl	Paroxetine Hcl	12	12	360	82.07		*					*
1467624429	Humphrey	Rachel	Hinesburg	VT	50	Family Practice	S	Paroxetine Hcl	Paroxetine Hcl	16	48	1440	212.09			16	48	212.09	1440	*
1467625624	Jeremiah	Kathleen	North Babylon	NY	36	Nurse Practitioner	S	Paroxetine Hcl	Paroxetine Hcl	12	34	1020	266.42			12	34	266.42	1020	*
1467627737	Lezama	Maybelline	Temple	TX	48	Internal Medicine	S	Paroxetine Hcl	Paroxetine Hcl	12	20	600	253.6		*					*
1467628255	Ali	Sara	Howell	NJ	34	Geriatric Medicine	S	Paroxetine Hcl	Paroxetine Hcl	20	26	702	560.31		#					*
1467628503	Bishop	Chrystal	Roanoke	VA	51	Nurse Practitioner	S	Paroxetine Hcl	Paroxetine Hcl	12	34	1020	192.06		*					*
1467630061	Baker	Deborah	Fort Wayne	IN	18	Nurse Practitioner	S	Paroxetine Hcl	Paroxetine Hcl	47	61.4	1804	649.53			0	0	0	0	#
1467632851	Drury	James	Thomasville	GA	13	Psychiatry	S	Paroxetine Hcl	Paroxetine Hcl	15	15	397	194.3	12	*					*
1467636605	Keller	Jack	Marion	IL	17	Family Practice	S	Paroxetine Hcl	Paroxetine Hcl	26	58.5	1755	300.12		#					*
1467637736	Logan	Kimber	Cookeville	TN	47	Physician Assistant	S	Paroxetine Hcl	Paroxetine Hcl	41	51.1	1496	412.27	11		23	25	122.29	750	*
1467638544	Govro	Kelly	Saint Charles	MO	29	Physician Assistant	S	Paroxetine Hcl	Paroxetine Hcl	30	36	1080	313.49			13	15	144.71	450	*
1467639179	Rashid	Kathy	West Burlington	IA	19	Physician Assistant	S	Paroxetine Hcl	Paroxetine Hcl	14	14	420	136.53			0	0	0	0	#
1467639211	Finch	Penny	Aberdeen	MS	28	Nurse Practitioner	S	Paroxetine Hcl	Paroxetine Hcl	20	58	1740	249.94		#					*
1467640433	Dolkar	Yangchen	Fort Defiance	AZ	4	Internal Medicine	S	Paroxetine Hcl	Paroxetine Hcl	18	47.8	1434	568.31		*					*
1467641746	Sharan	Shweta	Monroe	LA	22	Family Practice	S	Paroxetine Hcl	Paroxetine Hcl	22	30	900	205.85		#					*
1467641811	Wight	Justin	Cave Creek	AZ	4	Family Practice	S	Paroxetine Hcl	Paroxetine Hcl	21	41	1230	314.46		#					*
1467643619	Perez	Joanne Lynn	Walla Walla	WA	53	Internal Medicine	S	Paroxetine Hcl	Paroxetine Hcl	39	67	2010	427.93			39	67	427.93	2010	*
1467644021	Brauning	Genevieve	Charlotte	NC	37	Family Practice	S	Paroxetine Hcl	Paroxetine Hcl	22	40	1200	337.9		#					*
1467644195	Swan	James	Portage	WI	55	Nurse Practitioner	S	Paroxetine Hcl	Paroxetine Hcl	19	57	1710	429.99		#					*
1467644435	Shroff	Sharukh	Danville	VA	51	Rheumatology	S	Paroxetine Hcl	Paroxetine Hcl	16	28	824	262.78		*					*
1467645648	Fernandez Falcon	Cristian	San Antonio	TX	48	Family Practice	S	Paroxetine Hcl	Paroxetine Hcl	12	36	1080	148.86		*					*
1467645895	Dunn	Oluwamodupe	Overland Park	KS	20	Family Practice	S	Paroxetine Hcl	Paroxetine Hcl	21	47	1410	161.29			21	47	161.29	1410	*
1467647214	King	Jena	Naples	FL	12	Nurse Practitioner	S	Paroxetine Hcl	Paroxetine Hcl	13	25.9	771	192.37			13	25.9	192.37	771	*
1467647768	Mattia	Camille	Palm Harbor	FL	12	Internal Medicine	S	Paroxetine Hcl	Paroxetine Hcl	20	46	1380	569.47			20	46	569.47	1380	*
1467648949	Smothers	Deborah	Camden	TN	47	Nurse Practitioner	S	Paroxetine Hcl	Paroxetine Hcl	22	42.7	1254	289.29		#					*
1467649905	Maldonado Santos	Carlos	Bayamon	PR	72	Psychiatry & Neurology	T	Paroxetine Cr	Paroxetine Hcl	34	34	1005	4098.14			18	18	2265.89	525	*
1467649905	Maldonado Santos	Carlos	Bayamon	PR	72	Psychiatry & Neurology	T	Paroxetine Er	Paroxetine Hcl	81	93	2790	11603.1	18		45	51	6227.95	1530	*
1467649905	Maldonado Santos	Carlos	Bayamon	PR	72	Psychiatry & Neurology	T	Paroxetine Hcl	Paroxetine Hcl	105	109	3202	760.35	20		41	43	319.23	1282	*
1467650671	Dobbins	Danielle	Greencastle	PA	42	Physician Assistant	S	Paroxetine Hcl	Paroxetine Hcl	22	48	1440	337.84			22	48	337.84	1440	*
1467651026	Kahnamouei	Mohammadreza	Clinton Township	MI	26	Family Practice	S	Paroxetine Hcl	Paroxetine Hcl	86	106.4	3110	892.84	11		86	106.4	892.84	3110		11
1467651489	Subuhi	Tabassum	Roanoke	VA	51	Family Practice	S	Paroxetine Hcl	Paroxetine Hcl	25	45	1207	239.51			25	45	239.51	1207	*
1467652297	Morrareddy	Gayathri	New Port Richey	FL	12	Internal Medicine	S	Paroxetine Hcl	Paroxetine Hcl	37	81	2430	996.89	11		23	49	705.55	1470	*
1467653261	Gupta	Anjali	Livonia	MI	26	Internal Medicine	S	Paroxetine Hcl	Paroxetine Hcl	17	24	720	189.96			17	24	189.96	720	*
1467654772	Sheehan	Jessica	Red Bud	IL	17	Registered Nurse	T	Paroxetine Hcl	Paroxetine Hcl	26	64	1914	459.62			26	64	459.62	1914	*
1467655126	Diehl-Lamp	Laurie	Martinsburg	WV	54	Psychiatry & Neurology	T	Paroxetine Hcl	Paroxetine Hcl	30	44	1320	425.37			12	12	71.22	360	*
1467655308	Anderson	Harvey	Brainerd	MN	27	Family Practice	S	Paroxetine Hcl	Paroxetine Hcl	20	54	1620	314.78		*					*
1467655621	Hussain	Iqbal	Kalamazoo	MI	26	Psychiatry	S	Paroxetine Hcl	Paroxetine Hcl	55	75	2210	492.98		*					*
1467655647	Greenlee	Justin	West Union	OH	39	Family Practice	S	Paroxetine Hcl	Paroxetine Hcl	35	61	1830	351.55		#					*
1467655712	Wood	Mathew	Wheeling	WV	54	Family Practice	S	Paroxetine Hcl	Paroxetine Hcl	18	38	1140	241.78		#					*
1467655852	Li	Kun	Tecumseh	MI	26	Family Practice	S	Paroxetine Hcl	Paroxetine Hcl	27	63	1890	289		#					*
1467656413	Bolden	Tracie	Beavercreek	OH	39	Family Practice	S	Paroxetine Hcl	Paroxetine Hcl	21	51	1530	364.84		*					*
1467658153	Ahmad	Rana	Johnson City	NY	36	Geriatric Medicine	S	Paroxetine Hcl	Paroxetine Hcl	17	17	356	308.87			17	17	308.87	356	*
1467659102	Tabuena	Philomela	Martinsburg	WV	54	Family Practice	S	Paroxetine Hcl	Paroxetine Hcl	14	32	960	248.53		*					*
1467660852	Goyal	Parul	Nashville	TN	47	Geriatric Medicine	S	Paroxetine Hcl	Paroxetine Hcl	16	24.2	718	325			16	24.2	325	718	*
1467661454	Baez-Sierra	Deyadira	Washington	DC	11	Neuropsychiatry	S	Paroxetine Hcl	Paroxetine Hcl	13	35	1050	447.65		*					*
1467662452	Rappeport	Yael	Cortlandt Manor	NY	36	Neurology	S	Paroxetine Hcl	Paroxetine Hcl	17	37	1110	346.46			17	37	346.46	1110	*
1467662601	Gundaji	Suresh	Brockton	MA	25	Family Practice	S	Paroxetine Hcl	Paroxetine Hcl	19	43	1290	277.48		#					*
1467663815	Mcguire	Julie	Indianapolis	IN	18	Certified Clinical Nurse Specialist	S	Paroxetine Hcl	Paroxetine Hcl	11	13.1	394	87.27			0	0	0	0	#
1467665091	Weiss	Marc	Miami	FL	12	Psychiatry	S	Paroxetine Hcl	Paroxetine Hcl	39	43	1250	370.18			19	23	147.13	667	*
1467665117	Dipalma	Tony	Grove City	OH	39	Family Practice	S	Paroxetine Hcl	Paroxetine Hcl	27	67	2010	360.32			27	67	360.32	2010	*
1467666362	Orencia	Melanie	Milton	WA	53	Family Practice	S	Paroxetine Hcl	Paroxetine Hcl	21	46	1380	473.7		#					*
1467666834	Gannavaram	Srilatha	Lees Summit	MO	29	Internal Medicine	S	Paroxetine Hcl	Paroxetine Hcl	11	29	870	210.96			11	29	210.96	870	*
1467668210	Najjar	David	Dacula	GA	13	Family Practice	S	Paroxetine Hcl	Paroxetine Hcl	13	19	570	90.63			13	19	90.63	570	*
1467670216	Gladen	Megan	Pine River	MN	27	Family Practice	S	Paroxetine Hcl	Paroxetine Hcl	14	24	708	134.45		*					*
1467670315	Dewar	Saundra	Wilmington	DE	10	Nurse Practitioner	S	Paroxetine Hcl	Paroxetine Hcl	41	41	1122	376.75			13	13	94.05	364	*
1467671222	Heald	Alison	Seattle	WA	53	Internal Medicine	S	Paroxetine Hcl	Paroxetine Hcl	11	11	330	33			0	0	0	0	#
1467671248	Kronenberg	Frannie	Boston	MA	25	Internal Medicine	S	Paroxetine Hcl	Paroxetine Hcl	15	40	1200	111.87			15	40	111.87	1200	*
1467671792	Khalil	Omer	Little Rock	AR	5	Hematology-Oncology	S	Paroxetine Hcl	Paroxetine Hcl	28	40.5	1215	171.41		#					*
1467673384	Parinello	Robert	Parsippany	NJ	34	Neuropsychiatry	S	Paroxetine Hcl	Paroxetine Hcl	16	26	780	119.35		#					*
1467674465	Yu	Hong	Durham	NC	37	Geriatric Medicine	S	Paroxetine Hcl	Paroxetine Hcl	36	36	998	442.87			36	36	442.87	998	*
1467675454	Elledge	Vanessa	Kingwood	TX	48	Physician Assistant	S	Paroxetine Hcl	Paroxetine Hcl	11	16	480	183.64			11	16	183.64	480	*
1467675751	Vu	Anh	Burleson	TX	48	Internal Medicine	S	Paroxetine Hcl	Paroxetine Hcl	19	55	1650	432.6		#					*
1467676122	Welch	Tamara	Annapolis	MD	24	Family Practice	S	Paroxetine Hcl	Paroxetine Hcl	16	48	1440	216.96			16	48	216.96	1440	*
1467676478	Skalski	Mark	Springfield	MA	25	Internal Medicine	S	Paroxetine Hcl	Paroxetine Hcl	29	77	2310	372.63		#					*
1467676676	Youngblood	Jess	Guntersville	AL	1	Family Practice	S	Paroxetine Hcl	Paroxetine Hcl	25	49	1470	334.76	13	*					*
1467677922	Campbell	Jeffrey	West Springfield	MA	25	Certified Clinical Nurse Specialist	S	Paroxetine Hcl	Paroxetine Hcl	89	147	4384	1837.11	19		28	50	450.21	1500	*
1467679365	Harris	Paul	Columbus	OH	39	Family Practice	S	Paroxetine Hcl	Paroxetine Hcl	41	65	1950	690.4		*					*
1467679522	Hernandez	Valerie	El Monte	CA	6	Physician Assistant	S	Paroxetine Hcl	Paroxetine Hcl	11	21	630	227.01		*					*
1467679589	Rawal	Ish	Canton	OH	39	Internal Medicine	S	Paroxetine Hcl	Paroxetine Hcl	170	192.6	4892	2162.16	29	#					#
1467679928	Cook	Mary	East Lansing	MI	26	Nurse Practitioner	S	Paroxetine Hcl	Paroxetine Hcl	17	37	1110	271.37		*					*
1467680272	Muncy	Karen	Punta Gorda	FL	12	Nurse Practitioner	S	Paroxetine Hcl	Paroxetine Hcl	11	11	329	57.92		*					*
1467680660	Refai	Shariq	Jacksonville	FL	12	Psychiatry	S	Paroxetine Hcl	Paroxetine Hcl	15	39	1160	306.09			0	0	0	0	#
1467680900	Fieleke	Matthew	Olathe	KS	20	Family Practice	S	Paroxetine Hcl	Paroxetine Hcl	17	51	1530	255.2		#					*
1467681015	Bialecki	Rosemarie	Camden	NJ	34	Family Practice	S	Paroxetine Hcl	Paroxetine Hcl	20	22	652	167.5		*					*
1467681544	Schram	Matthew	Sparta	MI	26	Family Practice	S	Paroxetine Hcl	Paroxetine Hcl	17	51	1530	323.76		#					*
1467681692	Ricciardi	Elizabeth	Bellevue	WA	53	Psychiatry	S	Paroxetine Hcl	Paroxetine Hcl	11	11	322	142.04			0	0	0	0	#
1467681726	Taylor	Rhonda	Walnut	MS	28	Nurse Practitioner	S	Paroxetine Hcl	Paroxetine Hcl	26	42	1260	268.2		*					*
1467681759	Ramineni	Sridivya	Chandler	AZ	4	Family Practice	S	Paroxetine Hcl	Paroxetine Hcl	30	62	1860	381.66		#					*
1467682104	Thomas	Greyson	Fort Mc Coy	FL	12	Internal Medicine	S	Paroxetine Hcl	Paroxetine Hcl	99	235.7	7070	2310.7	32		58	146.7	1488.18	4400		21
1467682245	Ania	Rolando	Reno	NV	32	Neurology	S	Paroxetine Hcl	Paroxetine Hcl	12	12	360	49.2			0	0	0	0	#
1467682260	Kaur	Jagdeep	Chambersburg	PA	42	Psychiatry & Neurology	T	Paroxetine Hcl	Paroxetine Hcl	15	19	570	116.06		#					*
1467682351	Gilg Gachiani	Nicole	Des Moines	IA	19	Family Practice	S	Paroxetine Hcl	Paroxetine Hcl	15	23	690	97.7		#					*
1467685198	Vu	Dinh	Marietta	OH	39	Family Practice	S	Paroxetine Hcl	Paroxetine Hcl	20	36	1065	263.63		*					*
1467686394	Clark	Abby	Amarillo	TX	48	Family Practice	S	Paroxetine Hcl	Paroxetine Hcl	26	62	1860	467.09		#					*
1467686584	Warrick	Sarita	Corpus Christi	TX	48	Family Practice	S	Paroxetine Hcl	Paroxetine Hcl	16	44.5	1335	632.07		*					*
1467686675	Barnett	Angela	Worthington	IN	18	Nurse Practitioner	S	Paroxetine Hcl	Paroxetine Hcl	16	46	1380	320.13		#					*
1467686717	Tabbaa	Rim	Broken Arrow	OK	40	Internal Medicine	S	Paroxetine Hcl	Paroxetine Hcl	21	27	810	243.72			21	27	243.72	810	*
1467686972	Tu	Amy	Orange	CA	6	Nurse Practitioner	S	Paroxetine Hcl	Paroxetine Hcl	14	18	540	118.38			14	18	118.38	540	*
1467687061	Notaro	Lawrence	West Chester	PA	42	Family Practice	S	Paroxetine Hcl	Paroxetine Hcl	17	51	1530	174.76		#					*
1467687491	Eliason	Misty	Hibbing	MN	27	Psychiatry	S	Paroxetine Hcl	Paroxetine Hcl	48	48	1376	490		*					*
1467687681	Farrugia	Gianina	Springfield	VT	50	Nurse Practitioner	S	Paroxetine Hcl	Paroxetine Hcl	22	30	900	268.68		#					*
1467688176	Makori	Fredrick	Carrollton	GA	13	Internal Medicine	S	Paroxetine Hcl	Paroxetine Hcl	37	79	2368	416.7	12		25	57	269.55	1710	*
1467688986	Skaggs	Judy	Hattiesburg	MS	28	Nurse Practitioner	S	Paroxetine Hcl	Paroxetine Hcl	19	19	336	334.1		#					*
1467689158	Daniel	Helen	Longview	TX	48	Internal Medicine	S	Paroxetine Hcl	Paroxetine Hcl	52	106	3180	716.62	13	#					*
1467689166	Baker	Drostan	Liberty Lake	WA	53	Family Practice	S	Paroxetine Hcl	Paroxetine Hcl	18	22.3	665	197.32		*					*
1467689638	Sanchez	Andrea	Mission Hills	CA	6	Internal Medicine	S	Paroxetine Hcl	Paroxetine Hcl	25	59	1770	504.78			25	59	504.78	1770	*
1467689695	Cheesman	Michael	Fairfield	IL	17	Physician Assistant	S	Paroxetine Hcl	Paroxetine Hcl	11	19	570	252.11		*					*
1467690271	Cahill	John	New Haven	CT	9	Psychiatry	S	Paroxetine Hcl	Paroxetine Hcl	11	11	330	86.66			0	0	0	0	#
1467692194	Henson	Ruth	Tampa	FL	12	Internal Medicine	S	Paroxetine Hcl	Paroxetine Hcl	13	39	1170	195.64		*					*
1467692723	Farinacci Mercado	Marcos	Rio Piedras	PR	72	General Practice	S	Paroxetine Hcl	Paroxetine Hcl	107	109	3080	1217.57	13	#					#
1467693093	Sims	James	Eugene	OR	41	Nurse Practitioner	S	Paroxetine Hcl	Paroxetine Hcl	23	55.1	1652	310.31			23	55.1	310.31	1652	*
1467693200	Busch	Sheryl	Canton	TX	48	Internal Medicine	S	Paroxetine Hcl	Paroxetine Hcl	16	38	1140	477.46			16	38	477.46	1140	*
1467694455	Scharer	Krista	Tomah	WI	55	Family Practice	S	Paroxetine Hcl	Paroxetine Hcl	26	68	2040	608.53			26	68	608.53	2040	*
1467694703	Pal	Amandeep	Lockport	NY	36	Family Practice	S	Paroxetine Hcl	Paroxetine Hcl	159	240	7054	1446.34	30		139	200	1268.35	5854	#
1467695403	Gibbs	Deborah	Estill Springs	TN	47	Nurse Practitioner	S	Paroxetine Hcl	Paroxetine Hcl	21	25	750	208.67			0	0	0	0	#
1467695643	Lee	Jenna	Omaha	NE	31	Physician Assistant	S	Paroxetine Hcl	Paroxetine Hcl	14	40	1200	273.44			14	40	273.44	1200	*
1467696310	Vanguilder	Kamin	Lovelock	NV	32	Family Practice	S	Paroxetine Hcl	Paroxetine Hcl	13	33	990	248.69			13	33	248.69	990	*
1467698225	Romesburg	Kristen	Claysville	PA	42	Family Practice	S	Paroxetine Hcl	Paroxetine Hcl	19	41	1230	177.94			19	41	177.94	1230	*
1467698563	Ukowska	Renata	Brooklyn	NY	36	Internal Medicine	S	Paroxetine Hcl	Paroxetine Hcl	29	45	1350	235.52			29	45	235.52	1350	*
1467701177	Sedenu	Ibha	Orlando	FL	12	Nurse Practitioner	S	Paroxetine Hcl	Paroxetine Hcl	24	36	1064	370.96		*					*
1467701474	Dugger	Angela	Mobile	AL	1	Physician Assistant	S	Paroxetine Hcl	Paroxetine Hcl	32	46	1380	338.32		#					*
1467701797	Garmon	Karen	Salisbury	NC	37	Nurse Practitioner	S	Paroxetine Hcl	Paroxetine Hcl	15	39.4	1181	274.34			15	39.4	274.34	1181	*
1467701847	Stahl	Andrea	Rugby	ND	38	Nurse Practitioner	S	Paroxetine Hcl	Paroxetine Hcl	18	22.7	572	172.43			18	22.7	172.43	572	*
1467702332	Pisut	Emily	Columbus	OH	39	Nurse Practitioner	S	Paroxetine Hcl	Paroxetine Hcl	23	49	1470	390.87			23	49	390.87	1470	*
1467704643	Meeks	Keri	Nashville	TN	47	Nurse Practitioner	S	Paroxetine Hcl	Paroxetine Hcl	14	18.1	451	238.04		*					*
1467704742	Mullins	Amanda	Cincinnati	OH	39	Nurse Practitioner	S	Paroxetine Hcl	Paroxetine Hcl	13	27	810	176.16			13	27	176.16	810	*
1467707596	Nuzzo	Gina	Avon	IN	18	Internal Medicine	S	Paroxetine Hcl	Paroxetine Hcl	28	74	2220	1025.05		#					*
1467711135	Kudel	Andrea	Le Roy	NY	36	Family Practice	S	Paroxetine Hcl	Paroxetine Hcl	12	12	360	113.16		*					*
1467711408	Lavender	Jessica	Carthage	MS	28	Internal Medicine	S	Paroxetine Hcl	Paroxetine Hcl	18	40	1200	202.23		#					*
1467712349	Riedo	Sarah	Bristol	RI	44	Internal Medicine	S	Paroxetine Hcl	Paroxetine Hcl	53	135	4050	736.92	12	#					#
1467715185	Joshua	Bosede	Midland	MI	26	Family Practice	S	Paroxetine Hcl	Paroxetine Hcl	21	57	1710	309.99		#					*
1467715466	Cable Finn	Kelly	Walton	NY	36	Nurse Practitioner	S	Paroxetine Hcl	Paroxetine Hcl	125	137	4092	1611.29	16		59	65	885.47	1950	*
1467716191	Smith	Stephen	Virginia	MN	27	Family Practice	S	Paroxetine Hcl	Paroxetine Hcl	27	53	1372	276.96		#					*
1467716480	Hooker	Garrett	Salina	KS	20	Family Practice	S	Paroxetine Cr	Paroxetine Hcl	12	12	360	2641.8			12	12	2641.8	360	*
1467716860	Hailey-Sharp	Anna Marie	De Kalb	MS	28	Family Practice	S	Paroxetine Hcl	Paroxetine Hcl	33	63	1890	272.21			20	48	185.08	1440	*
1467717751	Williams-Budhan	Kymlyn	Hopkinsville	KY	21	Internal Medicine	S	Paroxetine Hcl	Paroxetine Hcl	63	105	3150	456.82	14	#					#
1467718049	Abdullah	Faten	Louisville	KY	21	Family Practice	S	Paroxetine Hcl	Paroxetine Hcl	11	11	330	48.15			0	0	0	0	#
1467718346	Craig	Christopher	Wilmington	NC	37	Internal Medicine	S	Paroxetine Hcl	Paroxetine Hcl	17	51	1530	290.42			17	51	290.42	1530	*
1467719146	Lo	Patricia	Newark	DE	10	Obstetrics & Gynecology	S	Paroxetine Hcl	Paroxetine Hcl	13	13	390	99.57			13	13	99.57	390	*
1467719864	Kallestad	Kristen	Winsted	MN	27	Family Practice	S	Paroxetine Hcl	Paroxetine Hcl	31	55	1624	284.42			31	55	284.42	1624	*
1467721431	Simmons	Whitney	Saint Joseph	MO	29	Nurse Practitioner	S	Paroxetine Hcl	Paroxetine Hcl	39	55	1650	428.51			16	24	196.79	720	*
1467721811	Aquino De La Cruz	Dioben	Orlando	FL	12	Internal Medicine	S	Paroxetine Hcl	Paroxetine Hcl	28	69.6	2060	350.73	12		16	40	249.7	1200	*
1467723494	Dintruff	Leslie	Pittsford	NY	36	Nurse Practitioner	S	Paroxetine Hcl	Paroxetine Hcl	25	57	1710	585.87		#					*
1467723726	Swatzyna	Randal	Daleville	VA	51	Physician Assistant	S	Paroxetine Hcl	Paroxetine Hcl	12	22	660	228.15		*					*
1467728998	Westfall	Christine	Milton	WV	54	Internal Medicine	S	Paroxetine Hcl	Paroxetine Hcl	29	65	1930	430.12		#					*
1467729210	Brecount	Dana	Kirksville	MO	29	Family Practice	S	Paroxetine Hcl	Paroxetine Hcl	103	116	3480	746.11	14		79	92	533.53	2760	#
1467729293	Pitts	Karen	Hattiesburg	MS	28	Nurse Practitioner	S	Paroxetine Hcl	Paroxetine Hcl	14	20	600	185.99		*					*
1467730200	Pereira	Lionel	Lowell	MA	25	Psychiatry & Neurology	T	Paroxetine Hcl	Paroxetine Hcl	21	25	703	170.26			0	0	0	0	#
1467731232	Good	Natalie	Prineville	OR	41	Family Practice	S	Paroxetine Hcl	Paroxetine Hcl	42	80	2400	776.32			31	63	566.74	1890	*
1467731547	Johnson	Sabrina	Christiansburg	VA	51	Nurse Practitioner	S	Paroxetine Hcl	Paroxetine Hcl	13	15	450	211.78		#					*
1467731950	Aggarwal	Alka	Clermont	FL	12	Family Practice	S	Paroxetine Hcl	Paroxetine Hcl	11	13	390	145.73		*					*
1467733022	Vail	Chadwell	Rolla	MO	29	Internal Medicine	S	Paroxetine Hcl	Paroxetine Hcl	33	57	1705	424.03		#					*
1467733550	Sharpe	Robert	New York Mills	NY	36	Nurse Practitioner	S	Paroxetine Hcl	Paroxetine Hcl	14	14	420	176.73			0	0	0	0	#
1467733931	La Medica	Patricia	Stuart	FL	12	Nurse Practitioner	S	Paroxetine Hcl	Paroxetine Hcl	12	34	1020	268.61			12	34	268.61	1020	*
1467737163	Magnussen	Ann	Rochester	NY	36	Nurse Practitioner	S	Paroxetine Hcl	Paroxetine Hcl	18	18	540	267.85			18	18	267.85	540	*
1467737189	Skelly	Elizabeth	Pueblo	CO	8	Nurse Practitioner	S	Paroxetine Hcl	Paroxetine Hcl	12	14	420	89.42			0	0	0	0	#
1467737205	Frankel	Faith	Templeton	CA	6	Family Practice	S	Paroxetine Hcl	Paroxetine Hcl	29	52	1560	485.11			29	52	485.11	1560	*
1467739672	Roberts	Christy	Frisco	TX	48	Nurse Practitioner	S	Paroxetine Hcl	Paroxetine Hcl	37	41	1230	378.33		*					*
1467740324	Catlett	Mary	Mount Jackson	VA	51	Nurse Practitioner	S	Paroxetine Hcl	Paroxetine Hcl	11	27	810	162.16		*					*
1467740696	Luceno	Gilbert	Roseville	CA	6	Family Practice	S	Paroxetine Hcl	Paroxetine Hcl	21	33	952	319.37		*					*
1467742106	Rahm	Nathan	Thornton	CO	8	Psychiatry	S	Paroxetine Hcl	Paroxetine Hcl	29	35	1050	415.21		*					*
1467742783	Phadke	Anuradha	Palo Alto	CA	6	Internal Medicine	S	Paroxetine Hcl	Paroxetine Hcl	12	12.4	372	53.01			12	12.4	53.01	372	*
1467742908	Yeomans	Susan	Camden	TN	47	Nurse Practitioner	S	Paroxetine Hcl	Paroxetine Hcl	20	22	660	213.4	12	*					*
1467743724	Kuhlman	Daniel	Colby	KS	20	Family Practice	S	Paroxetine Hcl	Paroxetine Hcl	18	28	832	140.87			18	28	140.87	832	*
1467743872	Boyd	Kurt	Clare	MI	26	Nurse Practitioner	S	Paroxetine Hcl	Paroxetine Hcl	35	77	2310	532.52			14	40	124.8	1200	*
1467745513	Johnston	Tammy	Bryson City	NC	37	Family Practice	S	Paroxetine Hcl	Paroxetine Hcl	24	66	1980	802.39			24	66	802.39	1980	*
1467746396	Clawson	Katherine	Everett	WA	53	Family Practice	S	Paroxetine Hcl	Paroxetine Hcl	41	101	3030	765.69		#					*
1467746628	Gravois	Eric	Pierre Part	LA	22	Family Practice	S	Paroxetine Hcl	Paroxetine Hcl	34	42	1260	370.18		#					*
1467746826	Chung	Jennifer	Crystal	MN	27	Family Practice	S	Paroxetine Hcl	Paroxetine Hcl	18	52	1560	320.2		#					*
1467747311	Snow	Julianna	Roanoke	VA	51	Family Practice	S	Paroxetine Hcl	Paroxetine Hcl	36	55	1650	501.17	11		13	25	217.11	750	*
1467747816	Goldburt	Alla	Stoneham	MA	25	Family Practice	S	Paroxetine Hcl	Paroxetine Hcl	32	49	1438	210.86			32	49	210.86	1438	*
1467748525	Peterson	Marybeth	Geneseo	NY	36	Nurse Practitioner	S	Paroxetine Hcl	Paroxetine Hcl	44	56	1680	732.76			0	0	0	0	#
1467749119	Lu	Qilin	Yakima	WA	53	Internal Medicine	S	Paroxetine Hcl	Paroxetine Hcl	17	43	1290	343.56		#					*
1467749705	Jamieson	Christiane	Dallas	TX	48	Nurse Practitioner	S	Paroxetine Hcl	Paroxetine Hcl	12	12	360	12			12	12	12	360	*
1467749929	Melin	Kurtis	Spartanburg	SC	45	Family Practice	S	Paroxetine Hcl	Paroxetine Hcl	44	44	479	248.75			44	44	248.75	479	*
1467751859	Saenz	Jennifer	Hobe Sound	FL	12	Family Practice	S	Paroxetine Hcl	Paroxetine Hcl	30	90	2700	720.09			30	90	720.09	2700	*
1467755306	Wells	Janice	Branson West	MO	29	Nurse Practitioner	S	Paroxetine Hcl	Paroxetine Hcl	40	70	2071	566.55			16	46	309.95	1380	*
1467755363	Hellerude-Borchardt	Susan	San Francisco	CA	6	Nurse Practitioner	S	Paroxetine Hcl	Paroxetine Hcl	12	36	1080	213.5			12	36	213.5	1080	*
1467761064	Dibetta	Eugene	Largo	FL	12	Family Practice	S	Paroxetine Hcl	Paroxetine Hcl	32	73	2179	407.54		#					*
1467762989	Biddell	Kristin	Mentor	OH	39	Nurse Practitioner	S	Paroxetine Hcl	Paroxetine Hcl	12	36	1080	232.28		*					*
1467764209	Holinej	Sharisse	Cedar Hill	TX	48	Family Practice	S	Paroxetine Hcl	Paroxetine Hcl	25	61	1830	247.49		#					*
1467764761	Kachhawala	Furkhan	Janesville	WI	55	Family Practice	S	Paroxetine Hcl	Paroxetine Hcl	17	33	988	169.71		#					*
1467766782	Krebs	Daniel	Evans Mills	NY	36	Family Practice	S	Paroxetine Hcl	Paroxetine Hcl	19	50	1500	308.26		#					*
1467767095	Kline	Traci	Palmyra	MO	29	Nurse Practitioner	S	Paroxetine Hcl	Paroxetine Hcl	37	43	1290	232.64			26	32	188.64	960	*
1467768309	Maldonado	Nicole	Madera	CA	6	Physician Assistant	S	Paroxetine Hcl	Paroxetine Hcl	12	28.5	855	247.75			0	0	0	0	#
1467771287	Sundin	Bryan	Renton	WA	53	Family Practice	S	Paroxetine Hcl	Paroxetine Hcl	13	13	345	78.19			13	13	78.19	345	*
1467771576	Robinson	Janet	Mishawaka	IN	18	Certified Clinical Nurse Specialist	S	Paroxetine Hcl	Paroxetine Hcl	19	19.2	555	158.33			0	0	0	0	#
1467772053	Robinson-Meadows	Dawn	Indianapolis	IN	18	Nurse Practitioner	S	Paroxetine Hcl	Paroxetine Hcl	12	12	360	106.48			0	0	0	0	#
1467772707	Gaalswyk	Ryan	Mora	MN	27	Family Practice	S	Paroxetine Hcl	Paroxetine Hcl	13	17	491	80.03		#					*
1467772780	Mele	Gina	Jacksonville	FL	12	Nurse Practitioner	S	Paroxetine Hcl	Paroxetine Hcl	12	34	1020	282.55		#					*
1467773028	Malak	Lawrence	San Diego	CA	6	Psychiatry	S	Paroxetine Hcl	Paroxetine Hcl	15	25	750	126.44			15	25	126.44	750	*
1467774042	Roberts	Samurdhi	Tolleson	AZ	4	Physician Assistant	S	Paroxetine Hcl	Paroxetine Hcl	12	18	540	132.35			12	18	132.35	540	*
1467776435	Marinaccio	Michael	Carson City	NV	32	Nurse Practitioner	S	Paroxetine Hcl	Paroxetine Hcl	13	21	630	300.98			13	21	300.98	630	*
1467776716	Scheidler	Elizabeth	Kuttawa	KY	21	Nurse Practitioner	S	Paroxetine Hcl	Paroxetine Hcl	40	58	1740	357.8		#					*
1467778662	Olivier	Leah	Opelousas	LA	22	Internal Medicine	S	Paroxetine Hcl	Paroxetine Hcl	18	26	780	180.07			18	26	180.07	780	*
1467779256	Hurst	Guilford	Wilmington	DE	10	Certified Clinical Nurse Specialist	S	Paroxetine Hcl	Paroxetine Hcl	73	97	2910	742.65	21		41	55	438.48	1650	*
1467779322	Richard	James	Fayetteville	NC	37	Physician Assistant	S	Paroxetine Er	Paroxetine Hcl	13	13	375	743.6			13	13	743.6	375	*
1467779579	Garcia Ceballos	Nestor	Miami	FL	12	General Practice	S	Paroxetine Hcl	Paroxetine Hcl	40	108	3225	1001.02	20		20	54	450.36	1620	#
1467780437	Jaspers	Sarah	Goodyear	AZ	4	Physician Assistant	S	Paroxetine Hcl	Paroxetine Hcl	11	19	570	96.4			11	19	96.4	570	*
1467780734	Katz	Sharon	Pompton Lakes	NJ	34	Nurse Practitioner	S	Paroxetine Hcl	Paroxetine Hcl	22	34	1020	374.23			0	0	0	0	#
1467781625	Vachss	Meir	Brooklyn	NY	36	Nurse Practitioner	S	Paroxetine Hcl	Paroxetine Hcl	13	21	593	139.86			13	21	139.86	593	*
1467781757	Johnigan	Latasha	Innis	LA	22	Nurse Practitioner	S	Paroxetine Hcl	Paroxetine Hcl	11	13	390	50.43			11	13	50.43	390	*
1467785220	Sheets	Heather	Anderson	IN	18	Nurse Practitioner	S	Paroxetine Hcl	Paroxetine Hcl	55	105	3150	830.5	11		36	76	570.64	2280	*
1467786129	Torquato	Rebecca	Wexford	PA	42	Physician Assistant	S	Paroxetine Hcl	Paroxetine Hcl	60	108	3150	439.08	16		42	82	271.09	2370	#
1467786418	Hayes	Catherine	Colorado Springs	CO	8	Physician Assistant	S	Paroxetine Hcl	Paroxetine Hcl	15	19	570	103.57		#					*
1467786673	Turnbough	Christopher	Saint Peters	MO	29	Physician Assistant	S	Paroxetine Hcl	Paroxetine Hcl	28	56	1680	397.73			28	56	397.73	1680	*
1467788216	Sizemore	Edward	Winchester	KY	21	Nurse Practitioner	S	Paroxetine Hcl	Paroxetine Hcl	16	22	645	107.5		*					*
1467788703	Simon	Elizabeth	North Bergen	NJ	34	Internal Medicine	S	Paroxetine Hcl	Paroxetine Hcl	14	15	450	120.83			14	15	120.83	450	*
1467788968	Zamora	Eduardo	Martinsburg	WV	54	Neurology	S	Paroxetine Hcl	Paroxetine Hcl	41	57	1710	443.14		#					*
1467791236	Henderson	Karen	Scottsdale	AZ	4	Nurse Practitioner	S	Paroxetine Hcl	Paroxetine Hcl	44	46	1324	545.55		#					*
1467791244	Stiltner	Adam	Grundy	VA	51	Nurse Practitioner	S	Paroxetine Hcl	Paroxetine Hcl	12	12	360	199.37		#					*
1467793273	Hathaway	Andrew	East Syracuse	NY	36	Family Practice	S	Paroxetine Hcl	Paroxetine Hcl	41	67	1985	426.55	15		28	54	360.09	1595	*
1467793612	Oman	Kimberly	Broken Arrow	OK	40	Nurse Practitioner	S	Paroxetine Hcl	Paroxetine Hcl	11	21	630	78.33		*					*
1467794271	Conte	William	Merrillville	IN	18	Neurology	S	Paroxetine Hcl	Paroxetine Hcl	14	18	540	187.02			14	18	187.02	540	*
1467794776	Dickison	Matthew	Hartford	CT	9	Nurse Practitioner	S	Paroxetine Hcl	Paroxetine Hcl	16	18	540	95.91		*					*
1467795690	Richardson	Autumn	Somerset	KY	21	Nurse Practitioner	S	Paroxetine Hcl	Paroxetine Hcl	23	57	1710	306.26		#					*
1467796748	Clingingsmith	Shanna	Gilbert	AZ	4	Physician Assistant	S	Paroxetine Hcl	Paroxetine Hcl	12	36	1080	155.88		*					*
1467796854	Kalghatgi	Arpitha	Hagerstown	MD	24	Obstetrics & Gynecology	S	Paroxetine Mesylate	Paroxetine Mesylate	20	28	840	3976.54		*					*
1467799361	Ojo	Gloria	Lutherville Timonium	MD	24	Nurse Practitioner	S	Paroxetine Hcl	Paroxetine Hcl	25	25.1	670	503.83		#					*
1467799494	Teates	Ashleigh	Ocean Springs	MS	28	Nurse Practitioner	S	Paroxetine Hcl	Paroxetine Hcl	12	36	1080	291.86			12	36	291.86	1080	*
1467801779	Borgfeld	Nathan	Kenedy	TX	48	Family Practice	S	Paroxetine Hcl	Paroxetine Hcl	25	37	1095	211.25		*					*
1467802645	Johnson	Chaz	Kalamazoo	MI	26	Psychiatry	S	Paroxetine Hcl	Paroxetine Hcl	32	32	952	156.83		#					*
1467803379	Owens	Robert	Fort Collins	CO	8	Nurse Practitioner	S	Paroxetine Hcl	Paroxetine Hcl	16	24	720	214.17		*					*
1467803403	Siddons	Nicole	Saint Paul	MN	27	Nurse Practitioner	S	Paroxetine Hcl	Paroxetine Hcl	14	14	198	83.39			14	14	83.39	198	*
1467803825	Sanford	Susan	La Grange	KY	21	Nurse Practitioner	S	Paroxetine Hcl	Paroxetine Hcl	18	18	540	86.07			0	0	0	0	#
1467804344	Cullinan	Katelyn	Saratoga Springs	NY	36	Physician Assistant	S	Paroxetine Hcl	Paroxetine Hcl	40	83.3	2470	443.19	13	#					#
1467804559	Clouse	Sheri	Fremont	OH	39	Nurse Practitioner	S	Paroxetine Hcl	Paroxetine Hcl	11	31	930	114.19		*					*
1467805754	King	Andrea	Hanover	PA	42	Nurse Practitioner	S	Paroxetine Hcl	Paroxetine Hcl	25	37	1110	205.38		#					*
1467806489	Sariego	Sonya	Elmira	NY	36	Nurse Practitioner	S	Paroxetine Hcl	Paroxetine Hcl	45	47	1387	264.31		*					*
1467807131	Wieberdink	Sharan	San Manuel	AZ	4	Nurse Practitioner	S	Paroxetine Hcl	Paroxetine Hcl	26	32	932	356.69			26	32	356.69	932	*
1467808089	Beane	Ashley	Manteno	IL	17	Nurse Practitioner	S	Paroxetine Hcl	Paroxetine Hcl	23	47	1410	247.77			23	47	247.77	1410	*
1467808881	Ware	Brandi	Collinsville	AL	1	Nurse Practitioner	S	Paroxetine Hcl	Paroxetine Hcl	15	31.1	934	262.95		*					*
1467808964	Smith-Martinez	Lucia	Greenville	NC	37	Psychiatry & Neurology	T	Paroxetine Hcl	Paroxetine Hcl	16	16	455	154.81		*					*
1467810770	Cappaert	Kary	Shawano	WI	55	Nurse Practitioner	S	Paroxetine Hcl	Paroxetine Hcl	15	29.2	863	211.68			15	29.2	211.68	863	*
1467813857	Koengeter	Melissa	Merrill	WI	55	Nurse Practitioner	S	Paroxetine Hcl	Paroxetine Hcl	17	33	990	189.15			0	0	0	0	#
1467817619	Cheslick	Kristen	Sunbury	PA	42	Nurse Practitioner	S	Paroxetine Hcl	Paroxetine Hcl	33	35	975	262.75			13	13	96.11	344	*
1467819045	Hildebrand	Jodi	Edina	MN	27	Nurse Practitioner	S	Paroxetine Hcl	Paroxetine Hcl	20	20.3	536	253.7			20	20.3	253.7	536	*
1467819847	Mwaniki	Joyce	Sherman	TX	48	Nurse Practitioner	S	Paroxetine Hcl	Paroxetine Hcl	86	92	2691	724.16	14		35	41	292.67	1207	*
1467820480	Brimigion	Vanessa	Plano	TX	48	Nurse Practitioner	S	Paroxetine Hcl	Paroxetine Hcl	11	11	330	72.69			0	0	0	0	#
1467820548	Overby	Hillary	Morganfield	KY	21	Nurse Practitioner	S	Paroxetine Hcl	Paroxetine Hcl	23	25	750	166.71		#					*
1467820902	Schwartzbaum	Amy	Baltimore	MD	24	Physician Assistant	S	Paroxetine Hcl	Paroxetine Hcl	36	36	1064	509.31			13	13	289.61	390	*
1467821538	Danos	Stephanie	Colorado Springs	CO	8	Nurse Practitioner	S	Paroxetine Hcl	Paroxetine Hcl	20	42	1260	465.9		#					*
1467824284	Turk	Julie	Kalamazoo	MI	26	Nurse Practitioner	S	Paroxetine Hcl	Paroxetine Hcl	11	13	390	54.57			11	13	54.57	390	*
1467825562	De Melo	Mauricio	Secaucus	NJ	34	Internal Medicine	S	Paroxetine Hcl	Paroxetine Hcl	25	49	1470	303.92			25	49	303.92	1470	*
1467826776	Smith	Amanda	Depew	NY	36	Physician Assistant	S	Paroxetine Hcl	Paroxetine Hcl	15	39	1170	359.61		*					*
1467828434	Slone	Rebecca	Hempstead	NY	36	Nurse Practitioner	S	Paroxetine Hcl	Paroxetine Hcl	12	12	360	78.72		*					*
1467829143	Pride	Jolanka	Melrose	MA	25	Nurse Practitioner	S	Paroxetine Hcl	Paroxetine Hcl	13	39	1170	149.55			13	39	149.55	1170	*
1467829515	Pulley	Kelly	Trenton	TN	47	Nurse Practitioner	S	Paroxetine Hcl	Paroxetine Hcl	40	52	1560	363.87			29	39	217.54	1170	*
1467831958	Pinson	Lynette	Chattanooga	TN	47	Nurse Practitioner	S	Paroxetine Hcl	Paroxetine Hcl	46	48	1440	605.94	11		26	28	205.27	840	*
1467832121	Straker	Caroline	Jacksonville	FL	12	Family Practice	S	Paroxetine Hcl	Paroxetine Hcl	11	25	750	189.44		*					*
1467832154	Boyd	Bethany	Clemson	SC	45	Nurse Practitioner	S	Paroxetine Hcl	Paroxetine Hcl	21	25	720	193.42		*					*
1467832931	Stubert	Adam	New Castle	PA	42	Family Practice	S	Paroxetine Hcl	Paroxetine Hcl	11	31	930	83.12			11	31	83.12	930	*
1467833632	Fahey	David	Des Moines	IA	19	Family Practice	S	Paroxetine Hcl	Paroxetine Hcl	21	23.1	683	190.26		#					*
1467833871	Gass	Regan	Joplin	MO	29	Nurse Practitioner	S	Paroxetine Hcl	Paroxetine Hcl	25	39	1170	157.1			25	39	157.1	1170	*
1467840850	Chuks-Orji	Nancy	Antioch	CA	6	Nurse Practitioner	S	Paroxetine Hcl	Paroxetine Hcl	13	15	450	95			0	0	0	0	#
1467843789	Hepler	Nicole	Williamsport	PA	42	Nurse Practitioner	S	Paroxetine Hcl	Paroxetine Hcl	14	14	400	209.72			14	14	209.72	400	*
1467843797	Rees	Susan	Northampton	MA	25	Certified Clinical Nurse Specialist	S	Paroxetine Hcl	Paroxetine Hcl	12	14	420	73.25			0	0	0	0	#
1467847921	Pack	Valerie	Wagoner	OK	40	Family Practice	S	Paroxetine Hcl	Paroxetine Hcl	12	12	360	139.06			0	0	0	0	#
1467848424	Blando	Matthew	Whitesboro	NY	36	Family Practice	S	Paroxetine Hcl	Paroxetine Hcl	16	22	660	148.13		*					*
1467848952	Deatley	Kelly	Lebanon	KY	21	Family Practice	S	Paroxetine Hcl	Paroxetine Hcl	49	85	2534	589.48			32	58	358.61	1724	*
1467850735	Bojarski	Hollie	Cheektowaga	NY	36	Nurse Practitioner	S	Paroxetine Hcl	Paroxetine Hcl	22	24	720	153.82			22	24	153.82	720	*
1467853549	Strunk	Brittney	Huntsville	TN	47	Physician Assistant	S	Paroxetine Hcl	Paroxetine Hcl	56	82	2460	684.17			36	52	405.03	1560	*
1467853879	Cook	Jamie	Frenchburg	KY	21	Nurse Practitioner	S	Paroxetine Hcl	Paroxetine Hcl	54	68	2040	668.24			11	25	129.78	750	*
1467854224	Shukla	Jetal	Cary	NC	37	Nurse Practitioner	S	Paroxetine Hcl	Paroxetine Hcl	86	86.2	2583	1498.89	11		43	43.2	801.93	1293	*
1467854406	Mascarenhas	Elena	Brockton	MA	25	Nurse Practitioner	S	Paroxetine Hcl	Paroxetine Hcl	45	47	1377	457.54			11	11	30.56	330	*
1467854463	Thornburg	Heather	N Wilkesboro	NC	37	Nurse Practitioner	S	Paroxetine Hcl	Paroxetine Hcl	15	35	1050	250.3		#					*
1467856773	Bartlett	Jaime	Fort Branch	IN	18	Nurse Practitioner	S	Paroxetine Hcl	Paroxetine Hcl	23	49	1470	235.64		#					*
1467857979	Harris	Jamesia	Roan Mountain	TN	47	Nurse Practitioner	S	Paroxetine Hcl	Paroxetine Hcl	15	31	914	161.55		#					*
1467860734	Zamora	George	El Centro	CA	6	Nurse Practitioner	S	Paroxetine Hcl	Paroxetine Hcl	25	27	810	208.26		#					*
1467862581	Hodges	Jonathon	Marysville	WA	53	Family Practice	S	Paroxetine Hcl	Paroxetine Hcl	23	65	1951	209.97		#					*
1467863589	Musa	Minhaj	Gurnee	IL	17	Internal Medicine	S	Paroxetine Hcl	Paroxetine Hcl	15	41	1230	206.81		#					*
1467863605	Doll	Christina	Aspers	PA	42	Family Practice	S	Paroxetine Hcl	Paroxetine Hcl	13	23	690	81.85			13	23	81.85	690	*
1467864470	Iverson	John	Prescott	AZ	4	Physician Assistant	S	Paroxetine Hcl	Paroxetine Hcl	27	58	1740	522		#					*
1467867135	Ardeshana	Mohitkumar	Redlands	CA	6	Internal Medicine	S	Paroxetine Hcl	Paroxetine Hcl	53	65	1940	557.35		#					*
1467867325	Howell	Deborah	Van Wert	OH	39	Nurse Practitioner	S	Paroxetine Hcl	Paroxetine Hcl	25	67	1995	676.83			25	67	676.83	1995	*
1467870238	Exler Santarelli	Gabrielle	Broomall	PA	42	Internal Medicine	S	Paroxetine Hcl	Paroxetine Hcl	13	29	870	205.04		*					*
1467872127	Russell	William	Wichita Falls	TX	48	Family Practice	S	Paroxetine Hcl	Paroxetine Hcl	20	60	1800	260.3			20	60	260.3	1800	*
1467872697	O'flynn	Tamsyn	Kingsland	GA	13	Nurse Practitioner	S	Paroxetine Hcl	Paroxetine Hcl	25	35	1050	250.62		*					*
1467874255	Sanders	Lisa	Union	SC	45	Nurse Practitioner	S	Paroxetine Hcl	Paroxetine Hcl	31	53	1590	286.4		#					*
1467875005	Nobles	Glen	Chipley	FL	12	Nurse Practitioner	S	Paroxetine Hcl	Paroxetine Hcl	12	12	360	87.49			0	0	0	0	#
1467875476	Sutton	Brandi	Mooresville	NC	37	Nurse Practitioner	S	Paroxetine Hcl	Paroxetine Hcl	12	14	420	83.17			0	0	0	0	#
1467877340	Winford	Taesha	Fayetteville	AR	5	Nurse Practitioner	S	Paroxetine Hcl	Paroxetine Hcl	11	11	330	107.03		*					*
1467877688	Wells	Ali	Monticello	MN	27	Nurse Practitioner	S	Paroxetine Hcl	Paroxetine Hcl	16	24	681	234.34			16	24	234.34	681	*
1467879544	Flora	Monica	Simi Valley	CA	6	Family Practice	S	Paroxetine Hcl	Paroxetine Hcl	29	29	870	117.75			13	13	53.91	390	*
1467880229	Moryl	Amber	Chino	CA	6	Physician Assistant	S	Paroxetine Hcl	Paroxetine Hcl	21	45	1350	538.71			21	45	538.71	1350	*
1467880641	Klein	Mollie	Waukesha	WI	55	Nurse Practitioner	S	Paroxetine Hcl	Paroxetine Hcl	64	132	3933	1127.74	17		33	53	528.19	1567	*
1467880773	Miller	Whittney	Rexburg	ID	16	Nurse Practitioner	S	Paroxetine Hcl	Paroxetine Hcl	11	11	330	78.67			11	11	78.67	330	*
1467884163	Turner	Christina	Hopkinsville	KY	21	Physician Assistant	S	Paroxetine Hcl	Paroxetine Hcl	13	17	510	61.78		#					*
1467884494	Dimmock	Elizabeth	Cleveland	OH	39	Nurse Practitioner	S	Paroxetine Hcl	Paroxetine Hcl	18	36	1052	273.58			18	36	273.58	1052	*
1467885061	Savaille	Juanito	Chillicothe	OH	39	Internal Medicine	S	Paroxetine Hcl	Paroxetine Hcl	18	32	960	352.67		#					*
1467885392	Asamoah	Harriet	Marlton	NJ	34	Nurse Practitioner	S	Paroxetine Hcl	Paroxetine Hcl	16	22	660	168.55			0	0	0	0	#
1467885640	Maza Segura	Jose	Orlando	FL	12	General Practice	S	Paroxetine Hcl	Paroxetine Hcl	12	28	840	214.84		#					*
1467886069	Patino	Susan	Pueblo West	CO	8	Nurse Practitioner	S	Paroxetine Hcl	Paroxetine Hcl	15	15	450	335.56			15	15	335.56	450	*
1467886937	Fisher	Thomas	Yazoo City	MS	28	Nurse Practitioner	S	Paroxetine Hcl	Paroxetine Hcl	25	33	990	184.15		#					*
1467887646	Pollett	Erin	San Diego	CA	6	Physician Assistant	S	Paroxetine Hcl	Paroxetine Hcl	27	79.5	2385	371.18		#					*
1467889188	Smith	Mackenzi	Denison	IA	19	Physician Assistant	S	Paroxetine Hcl	Paroxetine Hcl	17	29	870	83.07			17	29	83.07	870	*
1467890053	Hasan	Nadia	Philadelphia	PA	42	Family Practice	S	Paroxetine Hcl	Paroxetine Hcl	13	21	630	163.64			13	21	163.64	630	*
1467890376	Mcloughlin	Michael	Clarion	IA	19	Internal Medicine	S	Paroxetine Hcl	Paroxetine Hcl	19	31	902	115.15		#					*
1467890574	Chan	Ingrid	Fairmont	MN	27	Family Practice	S	Paroxetine Hcl	Paroxetine Hcl	17	41.2	1232	241.72		#					*
1467890772	Ortega	Lauro	El Paso	TX	48	Internal Medicine	S	Paroxetine Hcl	Paroxetine Hcl	12	35	1050	355.07			12	35	355.07	1050	*
1467890988	Gisselman	Kristin	Des Moines	IA	19	Family Practice	S	Paroxetine Hcl	Paroxetine Hcl	58	142	4260	855.47	13	#					#
1467891119	Martin	Neil	Lancaster	WI	55	Family Practice	S	Paroxetine Hcl	Paroxetine Hcl	22	22.2	662	245.96		#					*
1467892380	See	Ashley	Louisa	KY	21	Nurse Practitioner	S	Paroxetine Hcl	Paroxetine Hcl	13	23	690	170.51		*					*
1467892794	Mannan	Sunjay	Cranberry Township	PA	42	Family Practice	S	Paroxetine Hcl	Paroxetine Hcl	19	39	1152	319.24			19	39	319.24	1152	*
1467893461	Worthington	Mackenzie	Rockford	IL	17	Family Practice	S	Paroxetine Hcl	Paroxetine Hcl	22	66	1980	187.03		#					*
1467893941	Nguyen	Erin	Oklahoma City	OK	40	Family Practice	S	Paroxetine Hcl	Paroxetine Hcl	28	72	2160	597.18		#					*
1467894287	Edwards	Laura	Mesa	AZ	4	Nurse Practitioner	S	Paroxetine Hcl	Paroxetine Hcl	17	43	1286	221.25		#					*
1467895136	Sebranek	Jenna	Mauston	WI	55	Family Practice	S	Paroxetine Hcl	Paroxetine Hcl	32	32.1	963	273.88		#					*
1467896084	Wilmot	Marcene	Smyrna	GA	13	Internal Medicine	S	Paroxetine Hcl	Paroxetine Hcl	26	43	1265	307.43		#					*
1467896100	Franz	James	Canton	OH	39	Family Practice	S	Paroxetine Hcl	Paroxetine Hcl	104	104	1930	1334.57	15	#					#
1467896480	Quaresima	Mark	South Glens Falls	NY	36	Family Practice	S	Paroxetine Hcl	Paroxetine Hcl	30	62	1830	300.99		#					*
1467896506	Kalra	Kaushal	Memphis	TN	47	Family Practice	S	Paroxetine Hcl	Paroxetine Hcl	41	96.6	2898	527.98	11	#					*
1467900647	Flamm	Joseph	Anna	IL	17	Physician Assistant	S	Paroxetine Hcl	Paroxetine Hcl	19	33	990	149.24		*					*
1467901165	Rush	Hannah	New Hyde Park	NY	36	Nurse Practitioner	S	Paroxetine Hcl	Paroxetine Hcl	50	51	1517	465.66		*					*
1467902007	Mccamman	Sara	Oro Valley	AZ	4	Nurse Practitioner	S	Paroxetine Hcl	Paroxetine Hcl	28	60	1800	657.36		#					*
1467902825	Gardner	Ashley	Saginaw	MI	26	Nurse Practitioner	S	Paroxetine Hcl	Paroxetine Hcl	22	24	702	221.18		*					*
1467903674	Weaver	Trever	Elizabethton	TN	47	Nurse Practitioner	S	Paroxetine Hcl	Paroxetine Hcl	11	31	930	227.8		*					*
1467921601	Mcarthur	Tayler	Abingdon	VA	51	Nurse Practitioner	S	Paroxetine Hcl	Paroxetine Hcl	17	19	531	145.28		*					*
1467922930	Gamez	Virginia	El Paso	TX	48	Nurse Practitioner	S	Paroxetine Hcl	Paroxetine Hcl	23	36	1080	231.4	20	#					#
1467924902	Quesada	Anthony	Palatine	IL	17	Nurse Practitioner	S	Paroxetine Hcl	Paroxetine Hcl	11	11	303	153.79		*					*
1467926592	Edwards-Gray	Rochelle	Kalamazoo	MI	26	Nurse Practitioner	S	Paroxetine Hcl	Paroxetine Hcl	11	11	283	70.72			0	0	0	0	#
1467927939	Evans	Pamela	Prosper	TX	48	Nurse Practitioner	S	Paroxetine Hcl	Paroxetine Hcl	15	15	450	175.46		*					*
1467931980	Samarin	Lindsay	Lafollette	TN	47	Nurse Practitioner	S	Paroxetine Hcl	Paroxetine Hcl	12	22	660	157.73		*					*
1467937045	Carpenito	Heather	Turnersville	NJ	34	Nurse Practitioner	S	Paroxetine Hcl	Paroxetine Hcl	28	46	1330	191.55	12		28	46	191.55	1330		12
1467939140	Habenschuss	Constance	Springfield	IL	17	Nurse Practitioner	S	Paroxetine Hcl	Paroxetine Hcl	15	23	667	181.86		*					*
1467945659	Mcmillen	Christie	Saint Clairsville	OH	39	Nurse Practitioner	S	Paroxetine Hcl	Paroxetine Hcl	12	20	600	132.5			12	20	132.5	600	*
1467946277	Fulk	Jessica	Concord	NC	37	Physician Assistant	S	Paroxetine Hcl	Paroxetine Hcl	15	17	497	243.87			15	17	243.87	497	*
1467946764	Pikarsky	Kiersten	Lynchburg	VA	51	Student in an Organized Health Care Education/Training Program	T	Paroxetine Hcl	Paroxetine Hcl	11	11.3	337	114.46			11	11.3	114.46	337	*
1467948109	Paddon	Christina	Watervliet	NY	36	Nurse Practitioner	S	Paroxetine Hcl	Paroxetine Hcl	12	24	720	82.37			12	24	82.37	720	*
1467948133	Brewster	Natalie	Rochester	NY	36	Physician Assistant	S	Paroxetine Hcl	Paroxetine Hcl	30	30	840	870.42		#					*
1467952036	Pope	Mikaela	Elyria	OH	39	Physician Assistant	S	Paroxetine Hcl	Paroxetine Hcl	91	91	2696	815.42	15		29	29	239.26	870	*
1467964205	Glant	Jessica	Patten	ME	23	Physician Assistant	S	Paroxetine Hcl	Paroxetine Hcl	11	11	330	102.21			11	11	102.21	330	*
1467964288	Polana	Jessica	Gardner	MA	25	Nurse Practitioner	S	Paroxetine Hcl	Paroxetine Hcl	14	20	591	125.72		#					*
1467965236	Fluker	Coreyann	Monroeville	PA	42	Nurse Practitioner	S	Paroxetine Hcl	Paroxetine Hcl	15	25.5	765	201.69		*					*
1467969162	Miller	Eliza	Saratoga Springs	UT	49	Physician Assistant	S	Paroxetine Hcl	Paroxetine Hcl	13	23	690	180.83			13	23	180.83	690	*
1467971416	Greene	Angela	Flowood	MS	28	Nurse Practitioner	S	Paroxetine Hcl	Paroxetine Hcl	22	26	780	112.71		*					*
1467972661	Miller	Lisa	Milford	PA	42	Nurse Practitioner	S	Paroxetine Hcl	Paroxetine Hcl	25	25	722	160.55		*					*
1467972695	Hawkins	Emily	Belleview	FL	12	Nurse Practitioner	S	Paroxetine Hcl	Paroxetine Hcl	16	42	1260	213.81		*					*
1467972711	Childers	Samantha	Flatwoods	KY	21	Physician Assistant	S	Paroxetine Hcl	Paroxetine Hcl	15	23	690	157.26			15	23	157.26	690	*
1467980359	Nguyen	Loan	Seattle	WA	53	Physician Assistant	S	Paroxetine Hcl	Paroxetine Hcl	13	13	366	144.77			0	0	0	0	#
1467983197	Radow	Mark	Charleston	WV	54	Student in an Organized Health Care Education/Training Program	T	Paroxetine Hcl	Paroxetine Hcl	12	12	360	30			0	0	0	0	#
1467988790	Brokaw-Myers	Pam	Kettering	OH	39	Nurse Practitioner	S	Paroxetine Hcl	Paroxetine Hcl	15	33	970	352.2		#					*
1467989715	Badgett	Lauren	Fort Worth	TX	48	Nurse Practitioner	S	Paroxetine Hcl	Paroxetine Hcl	25	41	1211	374.83			14	30	269.25	900	*
1467990374	Austin	Yashica	Dublin	GA	13	Nurse Practitioner	S	Paroxetine Hcl	Paroxetine Hcl	13	17	510	214.88			0	0	0	0	#
1467993485	Laughinghouse	Lindsey	New Milford	CT	9	Nurse Practitioner	S	Paroxetine Hcl	Paroxetine Hcl	11	33	990	176.04			11	33	176.04	990	*
1467994269	Bryant	Priscilla	Spokane	WA	53	Physician Assistant	S	Paroxetine Hcl	Paroxetine Hcl	18	52	1561	541.09		#					*
1477000339	Voiselle	Aimee	Lafayette	LA	22	Nurse Practitioner	S	Paroxetine Hcl	Paroxetine Hcl	19	29	870	199.95		*					*
1477000370	Previs	Heather	Stratford	CT	9	Nurse Practitioner	S	Paroxetine Hcl	Paroxetine Hcl	13	35.2	1056	240.81		*					*
1477000743	Gutierrez	Lorena	Cape Coral	FL	12	Nurse Practitioner	S	Paroxetine Hcl	Paroxetine Hcl	22	56	1680	582.63		#					*
1477000834	George	Kelly	Louisville	KY	21	Nurse Practitioner	S	Paroxetine Hcl	Paroxetine Hcl	18	38	1125	236.8			18	38	236.8	1125	*
1477001501	Johnson	Jessica	Gorham	ME	23	Nurse Practitioner	S	Paroxetine Hcl	Paroxetine Hcl	13	27	802	235.29		*					*
1477003812	Atkins	Austin	Lake Jackson	TX	48	Physician Assistant	S	Paroxetine Hcl	Paroxetine Hcl	47	62.4	1872	348.06			21	34.4	219.82	1032	*
1477005239	Qayyum	Mohammad	Homestead	FL	12	Physician Assistant	S	Paroxetine Hcl	Paroxetine Hcl	52	56	1680	422.32	16		25	25	233.15	750	*
1477006401	Seager	Jill	Silverthorne	CO	8	Physician Assistant	S	Paroxetine Hcl	Paroxetine Hcl	11	11	304	60.52			11	11	60.52	304	*
1477006534	Berg	Lisa	Harrisburg	PA	42	Nurse Practitioner	S	Paroxetine Hcl	Paroxetine Hcl	11	11	330	91.49			11	11	91.49	330	*
1477007565	Chou	Corinne	Hillsborough	NJ	34	Nurse Practitioner	S	Paroxetine Hcl	Paroxetine Hcl	14	42	1260	272.16			14	42	272.16	1260	*
1477009918	Yousefi	Melanie	Apple Valley	MN	27	Nurse Practitioner	S	Paroxetine Hcl	Paroxetine Hcl	25	25.6	676	131.94			11	11.6	53.77	317	*
1477010015	Denton	Kimberly	Jacksonville	FL	12	Nurse Practitioner	S	Paroxetine Hcl	Paroxetine Hcl	13	17	475	185.48			13	17	185.48	475	*
1477020345	Hall	Marva	Merrillville	IN	18	Nurse Practitioner	S	Paroxetine Hcl	Paroxetine Hcl	15	15	210	225			15	15	225	210	*
1477027753	Nievinski	Lauren	New Brighton	MN	27	Physician Assistant	S	Paroxetine Hcl	Paroxetine Hcl	18	18	513	156.86		#					*
1477031086	Danielson	Michelle	Canby	MN	27	Nurse Practitioner	S	Paroxetine Hcl	Paroxetine Hcl	16	30	890	159.6		#					*
1477031912	Hodge	Cynthia	Hermiston	OR	41	Nurse Practitioner	S	Paroxetine Hcl	Paroxetine Hcl	15	25	750	174.88			15	25	174.88	750	*
1477033488	Dempsey	Mary	Methuen	MA	25	Nurse Practitioner	S	Paroxetine Hcl	Paroxetine Hcl	55	55	1501	882.14		#					*
1477047728	Russell	Beatrice	Brewer	ME	23	Nurse Practitioner	S	Paroxetine Hcl	Paroxetine Hcl	12	26	780	244.35			12	26	244.35	780	*
1477051720	Ostrewich	Tracy	Pasadena	TX	48	Nurse Practitioner	S	Paroxetine Hcl	Paroxetine Hcl	14	14	420	101.52			14	14	101.52	420	*
1477055333	Morrison	Meredith	Belmont	MA	25	Nurse Practitioner	S	Paroxetine Hcl	Paroxetine Hcl	23	25	567	211.04			0	0	0	0	#
1477056943	Binion	Marcia	Pensacola	FL	12	Nurse Practitioner	S	Paroxetine Hcl	Paroxetine Hcl	16	16	480	101.22		*					*
1477059012	Albertson	Michael	Phoenix	AZ	4	Physician Assistant	S	Paroxetine Hcl	Paroxetine Hcl	15	39	1169	271.88		*					*
1477063519	Murrin	Lee	Amboy	IL	17	Nurse Practitioner	S	Paroxetine Hcl	Paroxetine Hcl	15	27	810	125.28		*					*
1477064509	Hughes	Samantha	Port Orange	FL	12	Nurse Practitioner	S	Paroxetine Hcl	Paroxetine Hcl	18	48	1440	191.49			18	48	191.49	1440	*
1477064848	Halter	Katie	Grand Rapids	MI	26	Physician Assistant	S	Paroxetine Hcl	Paroxetine Hcl	15	29	870	277.71		*					*
1477066199	Bukley	Svetlana	Englishtown	NJ	34	Nurse Practitioner	S	Paroxetine Hcl	Paroxetine Hcl	14	15	450	68.86			0	0	0	0	#
1477068476	Walker	Whitney	Oakland Park	FL	12	Nurse Practitioner	S	Paroxetine Hcl	Paroxetine Hcl	40	56.7	1683	471.89	12		21	33.4	200.83	988	*
1477068864	Verenes	Natalie	Columbia	SC	45	Nurse Practitioner	S	Paroxetine Hcl	Paroxetine Hcl	21	21.4	643	342.82		#					*
1477069516	Huxtable	Deborahlin	Fort Myers	FL	12	Nurse Practitioner	S	Paroxetine Hcl	Paroxetine Hcl	14	16	425	150.13			14	16	150.13	425	*
1477072031	Long	Amanda	Broken Arrow	OK	40	Nurse Practitioner	S	Paroxetine Hcl	Paroxetine Hcl	23	39	1170	241.82		#					*
1477076487	Kost	Brandi	Powderly	KY	21	Nurse Practitioner	S	Paroxetine Hcl	Paroxetine Hcl	14	14	420	109.02		*					*
1477077279	Turner	Cristopher	Lubbock	TX	48	Nurse Practitioner	S	Paroxetine Hcl	Paroxetine Hcl	58	58	1740	675.76			58	58	675.76	1740	*
1477077535	Bonagua	John Mark	Bronx	NY	36	Nurse Practitioner	S	Paroxetine Hcl	Paroxetine Hcl	14	14	420	111.96			14	14	111.96	420	*
1477078103	Meegan	Kristin	Cumberland	RI	44	Nurse Practitioner	S	Paroxetine Hcl	Paroxetine Hcl	23	53	1590	402.43			11	21	191.91	630	*
1477079085	Clark	Courtney	Memphis	TN	47	Physician Assistant	S	Paroxetine Hcl	Paroxetine Hcl	11	21	630	115.08			0	0	0	0	#
1477079705	Raines	Danielle	Charleston	WV	54	Nurse Practitioner	S	Paroxetine Hcl	Paroxetine Hcl	13	13	286	156.34			13	13	156.34	286	*
1477080042	Woredekal	Daniel	Beaver	PA	42	Internal Medicine	S	Paroxetine Hcl	Paroxetine Hcl	12	12	360	54.83		*					*
1477080869	Fiess	Matthew	Gonzales	CA	6	Physician Assistant	S	Paroxetine Hcl	Paroxetine Hcl	15	35	1050	299.54			15	35	299.54	1050	*
1477082931	Yoon	Ryan	Grand Rapids	MI	26	Psychiatry & Neurology	T	Paroxetine Hcl	Paroxetine Hcl	15	15	450	198.81		#					*
1477083137	Sowers	Kari	Saint Clairsville	OH	39	Nurse Practitioner	S	Paroxetine Hcl	Paroxetine Hcl	26	44	1292	448.87		#					*
1477087500	Tarter	Jennifer	Wytheville	VA	51	Nurse Practitioner	S	Paroxetine Hcl	Paroxetine Hcl	12	34	1020	293.53		*					*
1477088243	Gibbs	Matthew	Visalia	CA	6	Physician Assistant	S	Paroxetine Hcl	Paroxetine Hcl	20	34	1020	497.94		#					*
1477091163	Warnsholz	Alexander	Ludington	MI	26	Physician Assistant	S	Paroxetine Hcl	Paroxetine Hcl	13	39	1170	225.74		*					*
1477091221	Sims	Chasity	West Columbia	SC	45	Nurse Practitioner	S	Paroxetine Hcl	Paroxetine Hcl	15	27	810	351.74			15	27	351.74	810	*
1477092427	Sagez	Allison	Carrollton	IL	17	Nurse Practitioner	S	Paroxetine Hcl	Paroxetine Hcl	23	23	690	197.85			0	0	0	0	#
1477094415	Lebatard	Anita	Mobile	AL	1	Nurse Practitioner	S	Paroxetine Hcl	Paroxetine Hcl	13	13	390	55.15		#					*
1477094530	Morse	Kimberly	Springfield	MO	29	Nurse Practitioner	S	Paroxetine Hcl	Paroxetine Hcl	11	33	990	196.68		*					*
1477119386	Kaskel	Beth	North Manchester	IN	18	Nurse Practitioner	S	Paroxetine Hcl	Paroxetine Hcl	30	30	676	504.34			30	30	504.34	676	*
1477500114	Pijem Berrios	Joan	San Juan	PR	72	Family Practice	S	Paroxetine Hcl	Paroxetine Hcl	17	23	690	125.74			17	23	125.74	690	*
1477500122	Gaur	Swati	Gainesville	GA	13	Internal Medicine	S	Paroxetine Hcl	Paroxetine Hcl	59	59	1685	665.26			59	59	665.26	1685	*
1477500494	Ringenberg	Rae	Apopka	FL	12	Family Practice	S	Paroxetine Hcl	Paroxetine Hcl	24	58	1740	449.46			24	58	449.46	1740	*
1477500676	Kokaisel	Kerry	West Point	MS	28	Nurse Practitioner	S	Paroxetine Hcl	Paroxetine Hcl	38	40	1200	344.52		*					*
1477500783	Patrick-Mackinnon	Susanne	Portsmouth	RI	44	Neurology	S	Paroxetine Hcl	Paroxetine Hcl	95	109	3244	1328.22			36	42	712.62	1260	*
1477501062	Sinha	Ashok	Toms River	NJ	34	Internal Medicine	S	Paroxetine Hcl	Paroxetine Hcl	19	57	1710	248.49			19	57	248.49	1710	*
1477501260	Vendrell	Gerardo	Ponce	PR	72	General Practice	S	Paroxetine Hcl	Paroxetine Hcl	23	41	1196	326.27			23	41	326.27	1196	*
1477501328	Jayne	Thomas	Staunton	VA	51	Specialist	T	Paroxetine Er	Paroxetine Hcl	12	12	339	1409.32			12	12	1409.32	339	*
1477501328	Jayne	Thomas	Staunton	VA	51	Specialist	T	Paroxetine Hcl	Paroxetine Hcl	39	71	2130	621.64			23	47	484.25	1410	*
1477501518	Hristoskova	Rossitza	Bentonville	AR	5	Family Practice	S	Paroxetine Hcl	Paroxetine Hcl	14	40	1200	227.05			14	40	227.05	1200	*
1477501609	Bennett	Brian	Auburn	NY	36	Internal Medicine	S	Paroxetine Er	Paroxetine Hcl	15	33	990	2529.05			15	33	2529.05	990	*
1477501609	Bennett	Brian	Auburn	NY	36	Internal Medicine	S	Paroxetine Hcl	Paroxetine Hcl	46	90	2700	649.77			33	73	483.6	2190	*
1477501732	Silva	Stephanie	Elberfeld	IN	18	Nurse Practitioner	S	Paroxetine Hcl	Paroxetine Hcl	37	59	1723	442.85		#					*
1477501906	Peters	Michael	Albertville	AL	1	Family Practice	S	Paroxetine Hcl	Paroxetine Hcl	47	65	1950	380.92		#					*
1477502375	Athay	Steven	Corvallis	OR	41	Internal Medicine	S	Paroxetine Hcl	Paroxetine Hcl	51	109	3238	676.7	13		35	85	436.28	2518	#
1477502722	Pearson	Paul	Florence	OR	41	Family Practice	S	Paroxetine Hcl	Paroxetine Hcl	12	32	960	114.77			12	32	114.77	960	*
1477503084	Henkle	Sarah	Zionsville	IN	18	Nurse Practitioner	S	Paroxetine Hcl	Paroxetine Hcl	14	14	414	110.23		*					*
1477503472	Gindi	George	Danville	IL	17	Family Practice	S	Paroxetine Hcl	Paroxetine Hcl	15	23	690	183.87	13	*					*
1477503928	Simpson	Frederick	Sidney	OH	39	Family Practice	S	Paroxetine Hcl	Paroxetine Hcl	49	81.2	2428	672.14	15	#					#
1477504124	Kelchen	Sherry	Cascade	IA	19	Nurse Practitioner	S	Paroxetine Hcl	Paroxetine Hcl	24	56.1	1654	223.2		#					*
1477504173	Casper	Denise	Decatur	TX	48	Family Practice	S	Paroxetine Hcl	Paroxetine Hcl	17	49	1470	215.8		#					*
1477504546	Witte	Arnold	Pennington	NJ	34	Neurology	S	Paroxetine Hcl	Paroxetine Hcl	19	36.4	1093	268.71		*					*
1477504678	Perez-Singh	Arnoldo	Sarasota	FL	12	Internal Medicine	S	Paroxetine Hcl	Paroxetine Hcl	20	52	1560	139.53		#					*
1477504686	Councell	Richard	Asheville	NC	37	Obstetrics & Gynecology	S	Paroxetine Hcl	Paroxetine Hcl	12	12	360	130.93			12	12	130.93	360	*
1477505063	Cooper	Keith	Janesville	WI	55	Family Practice	S	Paroxetine Hcl	Paroxetine Hcl	11	29	870	173.56		*					*
1477506053	Hubele	Suzanna	Weiser	ID	16	Family Practice	S	Paroxetine Hcl	Paroxetine Hcl	50	94	2801	811.51	11	#					*
1477506194	Khotimsky	Eugene	Brooklyn	NY	36	Psychiatry	S	Paroxetine Hcl	Paroxetine Hcl	93	101	3015	928.72	15		56	56	609.87	1665	*
1477506426	Corvallis	Joseph	Collinsville	IL	17	Family Practice	S	Paroxetine Hcl	Paroxetine Hcl	23	47	1410	370.68		#					*
1477506459	Ambroziak	Jaroslaw	Columbia	SC	45	Family Practice	S	Paroxetine Hcl	Paroxetine Hcl	66	100	2979	945.42	13		34	64	463.27	1920	*
1477506673	Cupstid	Henry	Spartanburg	SC	45	Family Practice	S	Paroxetine Hcl	Paroxetine Hcl	33	91	2730	576.73		#					*
1477507150	Hoyt	John	Creston	IA	19	Family Practice	S	Paroxetine Hcl	Paroxetine Hcl	12	20	599	104.78			12	20	104.78	599	*
1477507564	Woods	Mark	Morrison	IL	17	Family Practice	S	Paroxetine Hcl	Paroxetine Hcl	16	40	1200	370.09		#					*
1477507986	Ross-Muhlbach	Jeanne	Grand Island	NE	31	Physician Assistant	S	Paroxetine Hcl	Paroxetine Hcl	12	36	1080	104.1			12	36	104.1	1080	*
1477508117	Robb	John	Rochester	NY	36	Internal Medicine	S	Paroxetine Hcl	Paroxetine Hcl	76	172	5148	1036.7	20	#					#
1477509230	Harshbarger	Kenneth	Versailles	OH	39	Family Practice	S	Paroxetine Hcl	Paroxetine Hcl	28	78	2340	337.24		#					*
1477509289	Perez	Raul	Visalia	CA	6	Family Practice	S	Paroxetine Hcl	Paroxetine Hcl	13	39	1170	226.76		#					*
1477509347	Crevier	William	Orland Park	IL	17	Internal Medicine	S	Paroxetine Hcl	Paroxetine Hcl	33	35	841	454.5			33	35	454.5	841	*
1477509602	Smith	Alan	Orchard Park	NY	36	Family Practice	S	Paroxetine Hcl	Paroxetine Hcl	48	48	1440	530.56			48	48	530.56	1440	*
1477509669	Carey	Susan	Boston	MA	25	Psychiatry	S	Paroxetine Hcl	Paroxetine Hcl	25	55	1650	106.69			13	29	53.34	870	*
1477510022	Arnau	Thomas	Charleston	SC	45	Family Practice	S	Paroxetine Hcl	Paroxetine Hcl	17	35	1050	318.95		#					*
1477510717	Jones	Jennifer	Morris	IL	17	Family Practice	S	Paroxetine Hcl	Paroxetine Hcl	15	15	450	110.81			0	0	0	0	#
1477511053	Carmichael	Martin	Aynor	SC	45	Family Practice	S	Paroxetine Hcl	Paroxetine Hcl	24	66	1980	543.2		#					*
1477511145	Dyke	Saleh	Grand Rapids	MI	26	Family Practice	S	Paroxetine Hcl	Paroxetine Hcl	20	20.2	607	288.33			20	20.2	288.33	607	*
1477511194	Raquib	Farouk	Winfield	AL	1	Family Practice	S	Paroxetine Hcl	Paroxetine Hcl	99	165	4950	1002.16	21		77	111	616.63	3330	#
1477511574	Arnold	John	Orange Park	FL	12	Internal Medicine	S	Paroxetine Hcl	Paroxetine Hcl	31	31	930	436.32			19	19	259.82	570	*
1477511749	Brook	Bellamy	Riverhead	NY	36	Family Practice	S	Paroxetine Hcl	Paroxetine Hcl	29	69	2070	436.37			29	69	436.37	2070	*
1477511939	Sutton	Jeffrey	Niles	OH	39	Internal Medicine	S	Paroxetine Hcl	Paroxetine Hcl	15	15	432	179.82			15	15	179.82	432	*
1477512069	Rosenberg	Bradley	Covina	CA	6	Neurology	S	Paroxetine Hcl	Paroxetine Hcl	11	11	330	26.11			0	0	0	0	#
1477512259	Cange	Jean	Williamsville	NY	36	Family Practice	S	Paroxetine Hcl	Paroxetine Hcl	25	45	1350	311.67			13	25	134	750	*
1477512663	Cooper	William	Thomasville	GA	13	Internal Medicine	S	Paroxetine Hcl	Paroxetine Hcl	58	124	3720	1525.53	11	#					*
1477512929	Elgeziry	Mohamed	Braintree	MA	25	Internal Medicine	S	Paroxetine Hcl	Paroxetine Hcl	14	33	990	413.54		*					*
1477513158	Nasser	Ali	Dearborn	MI	26	Internal Medicine	S	Paroxetine Hcl	Paroxetine Hcl	16	22	660	166.99		*					*
1477513398	Mehlman	Bruce	Fort Myers	FL	12	Internal Medicine	S	Paroxetine Hcl	Paroxetine Hcl	130	264	7921	1670.86	33	#					#
1477513646	Ragsdale	Michael	Lakewood	CO	8	Internal Medicine	S	Paroxetine Hcl	Paroxetine Hcl	22	22	633	311.01		#					*
1477513711	Haggard	Robert	Jonestown	PA	42	Family Practice	S	Paroxetine Hcl	Paroxetine Hcl	78	100	2722	959.44			78	100	959.44	2722	*
1477513778	Ransom	John	Little Rock	AR	5	Thoracic Surgery	S	Paroxetine Hcl	Paroxetine Hcl	13	21	630	133.28		*					*
1477514263	Murray	Keith	Fayetteville	NY	36	Physician Assistant	S	Paroxetine Hcl	Paroxetine Hcl	24	58	1708	424.75			24	58	424.75	1708	*
1477514412	Celaya	Gregory	Phoenix	AZ	4	Family Practice	S	Paroxetine Hcl	Paroxetine Hcl	12	36	1080	185.37			12	36	185.37	1080	*
1477514420	Berry	Gregory	Des Moines	IA	19	Internal Medicine	S	Paroxetine Hcl	Paroxetine Hcl	14	21	630	136.41		#					*
1477514636	Kent	Lisa	Winchester	VA	51	Internal Medicine	S	Paroxetine Hcl	Paroxetine Hcl	17	41	1230	209.68		*					*
1477514776	Alvarado	Peter	Traverse City	MI	26	Family Practice	S	Paroxetine Hcl	Paroxetine Hcl	41	109	3255	864.25	11		41	109	864.25	3255		11
1477514990	Replogle	Corinne	New Market	VA	51	Family Practice	S	Paroxetine Hcl	Paroxetine Hcl	28	48.2	1445	509.58		#					*
1477515021	Charnetsky	Paul	Goodyear	AZ	4	Internal Medicine	S	Paroxetine Hcl	Paroxetine Hcl	14	36	1080	143.02			14	36	143.02	1080	*
1477515161	Samole	Yale	South Miami	FL	12	Cardiology	S	Paroxetine Hcl	Paroxetine Hcl	14	38	1140	540.72		#					*
1477515435	Becklund	Hope	Sebastopol	CA	6	Family Practice	S	Paroxetine Hcl	Paroxetine Hcl	12	26	780	138.6		#					*
1477515682	Yanga	Ismael	Howell	MI	26	General Surgery	S	Paroxetine Hcl	Paroxetine Hcl	11	27	810	196.05		*					*
1477515971	Shashy	Peter	Montgomery	AL	1	Urology	S	Paroxetine Hcl	Paroxetine Hcl	12	12	335	94.88		*					*
1477516516	Tam	Jennifer	Hingham	MA	25	Geriatric Medicine	S	Paroxetine Hcl	Paroxetine Hcl	13	15	367	117.79			13	15	117.79	367	*
1477516706	Chilingirian	Amy	San Diego	CA	6	Family Practice	S	Paroxetine Hcl	Paroxetine Hcl	12	36	1080	447.39			12	36	447.39	1080	*
1477516748	Ramstad	David	Suffolk	VA	51	Internal Medicine	S	Paroxetine Hcl	Paroxetine Hcl	32	94	2820	801.61	13	#					#
1477516797	Rutherford	Mary	Anniston	AL	1	Emergency Medicine	S	Paroxetine Hcl	Paroxetine Hcl	25	67	2010	287.08		#					*
1477516912	Capalbo	Robert	North Kingstown	RI	44	Internal Medicine	S	Paroxetine Hcl	Paroxetine Hcl	17	45	1350	199.42			17	45	199.42	1350	*
1477517076	Sodhi	Gurvinder	Peoria	AZ	4	Psychiatry	S	Paroxetine Hcl	Paroxetine Hcl	148	227	6679	2850.74	29		121	179	2249.54	5239	#
1477517241	Loehle	Lawrence	Louisville	KY	21	Internal Medicine	S	Paroxetine Hcl	Paroxetine Hcl	79	158.5	4754	1281.42	15		50	123.5	899.43	3706	#
1477518132	Campbell	Colin	West Berlin	NJ	34	Internal Medicine	S	Paroxetine Hcl	Paroxetine Hcl	28	72	2137	620.5			15	41	245.18	1207	*
1477518520	Reynolds	Richard	Fallbrook	CA	6	Internal Medicine	S	Paroxetine Hcl	Paroxetine Hcl	17	39	1170	348.29		#					*
1477518777	Ferretti	John	Erie	PA	42	Internal Medicine	S	Paroxetine Hcl	Paroxetine Hcl	11	11	330	101.28			0	0	0	0	#
1477518801	Partida Corona	Jose	Las Vegas	NV	32	Internal Medicine	S	Paroxetine Hcl	Paroxetine Hcl	13	25	750	248.31		#					*
1477519031	Yager	Robert	Nashua	NH	33	Family Practice	S	Paroxetine Hcl	Paroxetine Hcl	34	52	1560	326.21			17	33	221.56	990	*
1477519080	Schwartz	Ronald	Fall River	MA	25	Internal Medicine	S	Paroxetine Hcl	Paroxetine Hcl	19	35	1035	536.7			19	35	536.7	1035	*
1477519122	Moghaddam	Hamidreza	Sunny Isles Beach	FL	12	Internal Medicine	S	Paroxetine Hcl	Paroxetine Hcl	25	25	463	233.3			25	25	233.3	463	*
1477519817	Wilson	Barclay	Milton	PA	42	Family Practice	S	Paroxetine Hcl	Paroxetine Hcl	28	36	1080	579.05		*					*
1477520195	Garris Wallace	Sheila	Richmond	VA	51	Family Practice	S	Paroxetine Hcl	Paroxetine Hcl	16	36	1080	147.37			16	36	147.37	1080	*
1477520443	Schneider	Michael	Brookfield	WI	55	Internal Medicine	S	Paroxetine Hcl	Paroxetine Hcl	40	95.5	2864	910.55	12	#					*
1477520872	Kohler	Peter	Traverse City	MI	26	Medical Oncology	S	Paroxetine Hcl	Paroxetine Hcl	11	15	448	85.44		*					*
1477521029	Hall	Steven	Seymour	TN	47	Family Practice	S	Paroxetine Hcl	Paroxetine Hcl	31	65	1930	346.26		#					*
1477521037	Filchock	Joanne	Memphis	TN	47	Family Practice	S	Paroxetine Hcl	Paroxetine Hcl	14	36	1080	159.92		*					*
1477521045	Kell	Susan	Columbus	IN	18	Certified Clinical Nurse Specialist	S	Paroxetine Er	Paroxetine Hcl	14	22	660	3554.35		*					*
1477521045	Kell	Susan	Columbus	IN	18	Certified Clinical Nurse Specialist	S	Paroxetine Hcl	Paroxetine Hcl	46	68	2013	785.59		*					*
1477521102	Johnston	Timothy	Cullowhee	NC	37	Family Practice	S	Paroxetine Hcl	Paroxetine Hcl	43	71	2130	485.75			28	48	324.54	1440	*
1477521284	Skirm	Elizabeth	Mukilteo	WA	53	Internal Medicine	S	Paroxetine Hcl	Paroxetine Hcl	13	38	1140	336.82			13	38	336.82	1140	*
1477521979	Senol	Laurie	Saint Louis	MO	29	Internal Medicine	S	Paroxetine Hcl	Paroxetine Hcl	28	62	1860	308.1			28	62	308.1	1860	*
1477522142	Hart	Andrew	Lafayette	IN	18	Internal Medicine	S	Paroxetine Hcl	Paroxetine Hcl	40	80	2400	392.6			28	62	340.94	1860	*
1477522241	Field	Brenda	Barefoot Bay	FL	12	Internal Medicine	S	Paroxetine Hcl	Paroxetine Hcl	16	48	1440	295.09			16	48	295.09	1440	*
1477522290	Reddivari	Chandra	Fairhaven	MA	25	Internal Medicine	S	Paroxetine Hcl	Paroxetine Hcl	51	51	1295	444.84	15	#					#
1477522381	Diab	Chaker	Warren	MI	26	Internal Medicine	S	Paroxetine Hcl	Paroxetine Hcl	12	30	900	221.42		*					*
1477523140	Mathews	James	Butler	PA	42	Internal Medicine	S	Paroxetine Hcl	Paroxetine Hcl	44	82	2458	577.88		#					*
1477523371	Donnan	Peter	Cordele	GA	13	Internal Medicine	S	Paroxetine Hcl	Paroxetine Hcl	20	48.5	1455	274.22		#					*
1477523934	Brndjar	Jon	Allentown	PA	42	Internal Medicine	S	Paroxetine Hcl	Paroxetine Hcl	25	49	1470	294.6			25	49	294.6	1470	*
1477523959	Whitehead	Joni	Merryville	LA	22	Nurse Practitioner	S	Paroxetine Hcl	Paroxetine Hcl	13	24.4	732	115.81		*					*
1477524056	Amundson	Jeffrey	Lakewood	CO	8	Family Practice	S	Paroxetine Hcl	Paroxetine Hcl	38	94	2774	974.24			38	94	974.24	2774	*
1477524148	Kunesh	Benjamin	Huntersville	NC	37	Internal Medicine	S	Paroxetine Hcl	Paroxetine Hcl	34	66	1980	377.28		#					*
1477524247	Morgan	Laura	Lancaster	OH	39	Pediatric Medicine	S	Paroxetine Hcl	Paroxetine Hcl	22	42	1260	447.98			22	42	447.98	1260	*
1477524981	Figueroa	Juana	Santurce	PR	72	Specialist	T	Paroxetine Hcl	Paroxetine Hcl	28	28	795	189.95			0	0	0	0	#
1477525111	Bynum	Robert	Wilson	NC	37	Nephrology	S	Paroxetine Hcl	Paroxetine Hcl	14	42	1260	201.02			14	42	201.02	1260	*
1477525152	Vinyard	Elisa	Maysville	MO	29	Family Practice	S	Paroxetine Hcl	Paroxetine Hcl	20	22.2	654	96.27			20	22.2	96.27	654	*
1477525160	Almatari	Abdul-Latief	Pennington Gap	VA	51	Internal Medicine	S	Paroxetine Hcl	Paroxetine Hcl	14	24	720	279.3		#					*
1477525236	Niemi	Heli	Plano	TX	48	Family Practice	S	Paroxetine Hcl	Paroxetine Hcl	11	27	810	195.32			11	27	195.32	810	*
1477525269	Jones	Michael	Williamsport	PA	42	Family Practice	S	Paroxetine Hcl	Paroxetine Hcl	37	51	1530	302.53			14	18	56.69	540	*
1477525343	Richman	David	Hutchinson	KS	20	Family Practice	S	Paroxetine Hcl	Paroxetine Hcl	25	37	1110	149.53			25	37	149.53	1110	*
1477525384	Hernandez	Maximiliano	Pharr	TX	48	Internal Medicine	S	Paroxetine Hcl	Paroxetine Hcl	12	36	1080	231.15		*					*
1477525632	Davenport	Mark	Traverse City	MI	26	Family Practice	S	Paroxetine Hcl	Paroxetine Hcl	29	51	1530	358.88		#					*
1477525731	Artress	Karen	Atlanta	GA	13	Family Practice	S	Paroxetine Hcl	Paroxetine Hcl	16	26	780	218.7			16	26	218.7	780	*
1477526093	Young	Brian	Columbia	PA	42	Family Practice	S	Paroxetine Hcl	Paroxetine Hcl	19	31	930	343.34		#					*
1477526176	Velsmid	Matthew	Middlebury	CT	9	Internal Medicine	S	Paroxetine Hcl	Paroxetine Hcl	15	21	612	216.65		#					*
1477526275	Deere	Patrick	Bossier City	LA	22	Family Practice	S	Paroxetine Hcl	Paroxetine Hcl	34	72	2160	504.58			34	72	504.58	2160	*
1477526366	Gray	Auston	Sumter	SC	45	Psychiatry	S	Paroxetine Hcl	Paroxetine Hcl	35	39	1170	247.61			13	13	62.33	390	*
1477526531	Dimaso	Gerald	Staten Island	NY	36	Internal Medicine	S	Paroxetine Hcl	Paroxetine Hcl	33	95	2850	773.2	12	#					#
1477526853	Planas-Galliano	Roque	Norfolk	VA	51	Pulmonary Disease	S	Paroxetine Hcl	Paroxetine Hcl	18	18	471	432.96			18	18	432.96	471	*
1477527414	Johnson	Jeanne	Feeding Hills	MA	25	Family Practice	S	Paroxetine Hcl	Paroxetine Hcl	78	170	5100	833.92	17	#					#
1477527505	Kiser	Michele	Reno	NV	32	Family Practice	S	Paroxetine Hcl	Paroxetine Hcl	42	90.2	2682	600.69		#					*
1477527604	Modert	Christopher	Mount Vernon	IL	17	Family Practice	S	Paroxetine Hcl	Paroxetine Hcl	29	77	2290	306.19			29	77	306.19	2290	*
1477527893	Conard	David	Huntersville	NC	37	Internal Medicine	S	Paroxetine Hcl	Paroxetine Hcl	34	88	2640	565.82	11		34	88	565.82	2640		11
1477528487	Spinola	Anthony	Pittsburgh	PA	42	Internal Medicine	S	Paroxetine Hcl	Paroxetine Hcl	17	51	1530	391.2			17	51	391.2	1530	*
1477528537	Spillane	Eileen	Granville	NY	36	Family Practice	S	Paroxetine Hcl	Paroxetine Hcl	12	36	1080	181.75			12	36	181.75	1080	*
1477528545	Han	Michael	Birmingham	AL	1	Internal Medicine	S	Paroxetine Hcl	Paroxetine Hcl	12	36	1080	185.3			12	36	185.3	1080	*
1477528727	Harrison	Amanda	Bloomington	MN	27	Physician Assistant	S	Paroxetine Hcl	Paroxetine Hcl	19	57	1710	362.8			19	57	362.8	1710	*
1477528891	Remer-Gillette	Lisa	Dakota Dunes	SD	46	Family Practice	S	Paroxetine Hcl	Paroxetine Hcl	44	82	2405	358.01		#					*
1477528974	Jacques	Renaldo	Peoria	IL	17	Family Practice	S	Paroxetine Hcl	Paroxetine Hcl	80	139.1	4173	849.77	14		47	84.1	451.81	2523	*
1477528990	Miller	Christopher	Dothan	AL	1	Internal Medicine	S	Paroxetine Hcl	Paroxetine Hcl	37	63	1890	537.16			13	39	212.45	1170	*
1477529154	Kabir	Abdul	Monroe	MI	26	Internal Medicine	S	Paroxetine Hcl	Paroxetine Hcl	56	116	3420	952.25	18	#					#
1477529329	Luderer	Robert	Clarion	PA	42	Hematology-Oncology	S	Paroxetine Hcl	Paroxetine Hcl	39	85	2550	513.6			39	85	513.6	2550	*
1477529535	Lunn	Charles	Oklahoma City	OK	40	Family Practice	S	Paroxetine Hcl	Paroxetine Hcl	53	157	4710	587.98	23		39	117	427.84	3510	#
1477529675	Merry	Michael	Freeport	IL	17	Pediatric Medicine	S	Paroxetine Hcl	Paroxetine Hcl	53	99.2	2945	627.94			39	85	484.43	2540	*
1477529782	Milan	Christopher	Gaylord	MI	26	Family Practice	S	Paroxetine Hcl	Paroxetine Hcl	11	30.3	900	186.23		*					*
1477529790	Dsilva	Nelson	Lakewood	OH	39	Family Practice	S	Paroxetine Hcl	Paroxetine Hcl	27	57	1710	712		#					*
1477529824	Braun	Mary	Newmarket	NH	33	Internal Medicine	S	Paroxetine Hcl	Paroxetine Hcl	24	36	1064	253.96		#					*
1477529907	Bianconi	Michael	Portsmouth	NH	33	Hospitalist	S	Paroxetine Hcl	Paroxetine Hcl	17	39	1170	249.9		#					*
1477529998	Rice	Gregory	Libby	MT	30	Family Practice	S	Paroxetine Hcl	Paroxetine Hcl	17	26.6	798	225.29			17	26.6	225.29	798	*
1477530129	Hostetler	Colette	Muscatine	IA	19	Family Practice	S	Paroxetine Hcl	Paroxetine Hcl	25	67	2010	214.85			25	67	214.85	2010	*
1477530434	Teer	Janice	League City	TX	48	Family Practice	S	Paroxetine Er	Paroxetine Hcl	12	14	420	966.72			12	14	966.72	420	*
1477530434	Teer	Janice	League City	TX	48	Family Practice	S	Paroxetine Hcl	Paroxetine Hcl	41	99.6	2987	734.19	12		30	78	435.9	2340	*
1477530731	Krueger	Chad	Milan	MI	26	Internal Medicine	S	Paroxetine Hcl	Paroxetine Hcl	23	51.1	1511	180.81		#					*
1477531218	Bard	Adam	Fairfield	CT	9	Internal Medicine	S	Paroxetine Hcl	Paroxetine Hcl	13	21	630	95.12			13	21	95.12	630	*
1477531283	Wayne	Alan	Stevenson	AL	1	Family Practice	S	Paroxetine Hcl	Paroxetine Hcl	51	93	2790	427.26	13		16	32	146.59	960	*
1477531606	Heck	Barbara	Johnston	IA	19	Nurse Practitioner	S	Paroxetine Hcl	Paroxetine Hcl	16	38	1125	117.7			16	38	117.7	1125	*
1477531853	Ray	Linda	Beaumont	TX	48	Internal Medicine	S	Paroxetine Hcl	Paroxetine Hcl	28	56	1680	305.01			28	56	305.01	1680	*
1477531861	Kavuri	Vasavi	Dublin	GA	13	Internal Medicine	S	Paroxetine Hcl	Paroxetine Hcl	141	327	9810	2931.11	40		122	280	2590.78	8400	#
1477531937	Kibrit	Gabriel	Buffalo Grove	IL	17	Internal Medicine	S	Paroxetine Hcl	Paroxetine Hcl	16	48	1440	424.55			16	48	424.55	1440	*
1477531960	Ekberg	Paul	St Louis Park	MN	27	Psychiatry	S	Paroxetine Hcl	Paroxetine Hcl	30	38	1088	502.42			0	0	0	0	#
1477531978	Supkay	Veronica	Round Rock	TX	48	Internal Medicine	S	Paroxetine Hcl	Paroxetine Hcl	11	33	990	216.74			11	33	216.74	990	*
1477532125	Rosenberger	Jay	Des Moines	IA	19	Internal Medicine	S	Paroxetine Hcl	Paroxetine Hcl	27	55.2	1603	301.27			27	55.2	301.27	1603	*
1477532208	Cognetti	Peter	Scranton	PA	42	Family Practice	S	Paroxetine Hcl	Paroxetine Hcl	24	24	694	310.33			11	11	157.59	330	*
1477532232	Florence	Neal	Chicago	IL	17	Psychiatry	S	Paroxetine Hcl	Paroxetine Hcl	54	102	3045	748.56			21	45	266.05	1335	*
1477532273	Regan	Maureen	Sonora	CA	6	Internal Medicine	S	Paroxetine Hcl	Paroxetine Hcl	14	30	900	256.28		*					*
1477532802	Friedman	Jeffrey	Stratford	NJ	34	Internal Medicine	S	Paroxetine Hcl	Paroxetine Hcl	26	52.6	1579	548.84		#					*
1477532828	Marji	Luay	Yonkers	NY	36	Family Practice	S	Paroxetine Hcl	Paroxetine Hcl	19	21	630	179.21		#					*
1477532893	Hendrix	W.	Richmond	VA	51	Internal Medicine	S	Paroxetine Hcl	Paroxetine Hcl	31	73	2190	371.12			31	73	371.12	2190	*
1477532935	Gongloff	Suzanne	Winchester	VA	51	Physician Assistant	S	Paroxetine Hcl	Paroxetine Hcl	24	24	720	170.5			13	13	63.28	390	*
1477533040	Kieliszek	Francis	Norway	ME	23	Internal Medicine	S	Paroxetine Hcl	Paroxetine Hcl	76	193.2	5795	1183.09	20		76	193.2	1183.09	5795		20
1477533123	Vounas	Demetra	Auburn	NY	36	Internal Medicine	S	Paroxetine Hcl	Paroxetine Hcl	22	60	1790	368.43		#					*
1477533479	Hand	Ellen	Sun City	AZ	4	Internal Medicine	S	Paroxetine Hcl	Paroxetine Hcl	62	181	5430	793.63	23		62	181	793.63	5430		23
1477533511	Glick	Jeffrey	North Hollywood	CA	6	Nephrology	S	Paroxetine Hcl	Paroxetine Hcl	12	28	840	123.28			12	28	123.28	840	*
1477533610	Lateef	Maryam	Phoenix	AZ	4	Nurse Practitioner	S	Paroxetine Hcl	Paroxetine Hcl	74	83	2422	976.09			28	31	287.98	910	*
1477533693	Guidry	Kory	Baytown	TX	48	Family Practice	S	Paroxetine Hcl	Paroxetine Hcl	25	37	1110	225.27			12	18	50.65	540	*
1477533826	Campbell	Jeremy	Newark	OH	39	Family Practice	S	Paroxetine Hcl	Paroxetine Hcl	124	172.8	5043	1402.58	26		71	91	802.73	2661	#
1477533875	Lifshitz	Aliza	Los Angeles	CA	6	Internal Medicine	S	Paroxetine Hcl	Paroxetine Hcl	15	21	630	152.56			15	21	152.56	630	*
1477534279	Piasecki Iii	Edmund	Des Moines	IA	19	Nurse Practitioner	S	Paroxetine Hcl	Paroxetine Hcl	74	126	3692	1058.4	17		49	81	643.03	2385	*
1477534667	Zmolek	Douglas	Manlius	NY	36	Internal Medicine	S	Paroxetine Hcl	Paroxetine Hcl	25	60	1800	423.96			25	60	423.96	1800	*
1477534816	Gannon	David	Chandler	AZ	4	Family Practice	S	Paroxetine Hcl	Paroxetine Hcl	38	72	2160	480.98			38	72	480.98	2160	*
1477535458	Mirza	Ali	Schenectady	NY	36	Internal Medicine	S	Paroxetine Hcl	Paroxetine Hcl	12	12	331	118.51			12	12	118.51	331	*
1477535466	Foraci	Anna	Escondido	CA	6	Family Practice	S	Paroxetine Hcl	Paroxetine Hcl	15	45	1350	536.78			15	45	536.78	1350	*
1477535920	Criss	Tracey	Roanoke	VA	51	Psychiatry	S	Paroxetine Hcl	Paroxetine Hcl	11	25	734	279.28			11	25	279.28	734	*
1477536258	Lehner	Thomas	Cleveland	OH	39	Family Practice	S	Paroxetine Hcl	Paroxetine Hcl	41	41	1166	472.59			25	25	307.25	728	*
1477536324	Walker	John	Hammond	LA	22	Family Practice	S	Paroxetine Hcl	Paroxetine Hcl	20	44	1320	209.31			20	44	209.31	1320	*
1477536670	Soler-Bonilla	Michael	San Juan	PR	72	General Practice	S	Paroxetine Hcl	Paroxetine Hcl	18	18	540	83.53		*					*
1477536829	England-Wright	Lori	Bowling Green	KY	21	General Practice	S	Paroxetine Hcl	Paroxetine Hcl	18	26.1	783	146.56		*					*
1477536951	Darlington	Kimberly	Raleigh	NC	37	Physician Assistant	S	Paroxetine Hcl	Paroxetine Hcl	15	39	1170	336.36		#					*
1477537025	Stephen	Saneese	Brooklyn	NY	36	Physician Assistant	S	Paroxetine Hcl	Paroxetine Hcl	22	28	840	177.95			22	28	177.95	840	*
1477537066	Schexnyder	Jacqueline	Pineville	LA	22	Nurse Practitioner	S	Paroxetine Hcl	Paroxetine Hcl	20	30	854	141.93		*					*
1477537413	Rafanov	Vladimir	West Sacramento	CA	6	Neurology	S	Paroxetine Hcl	Paroxetine Hcl	29	38	1140	251.13		#					*
1477537421	Dalessio	David	Cape Charles	VA	51	Family Practice	S	Paroxetine Hcl	Paroxetine Hcl	52	106	3180	916.24	11		52	106	916.24	3180		11
1477537595	Di Giovanna	Anthony	Cortland	NY	36	Family Practice	S	Paroxetine Hcl	Paroxetine Hcl	45	126.8	3784	715.53	13		45	126.8	715.53	3784		13
1477537769	Lendvai	Ivan	Monmouth Junction	NJ	34	Psychiatry	S	Paroxetine Hcl	Paroxetine Hcl	43	43.1	1270	355.62		*					*
1477537769	Lendvai	Ivan	Monmouth Junction	NJ	34	Psychiatry	S	Paxil	Paroxetine Hcl	11	11	300	4092.27			0	0	0	0	#
1477537819	Sen	Sreeroop	Hartwell	GA	13	Internal Medicine	S	Paroxetine Hcl	Paroxetine Hcl	59	81	2405	579.91	11	#					*
1477537942	Pequeno	Juan	Bullhead City	AZ	4	Psychiatry	S	Paroxetine Hcl	Paroxetine Hcl	62	65.4	1963	688.93			15	15	113.77	450	*
1477538098	Matthews	Heather	Kinston	NC	37	Physician Assistant	S	Paroxetine Hcl	Paroxetine Hcl	28	46	1380	380.98		*					*
1477538171	Hussain	Bilal	North Attleboro	MA	25	Internal Medicine	S	Paroxetine Hcl	Paroxetine Hcl	16	22	660	379.81			16	22	379.81	660	*
1477538619	Springer	Steve	Lake Charles	LA	22	Family Practice	S	Paroxetine Hcl	Paroxetine Hcl	83	150.5	4495	954.32	21		49	89	609.55	2665	#
1477538734	Aaron	Caren	Martinsville	VA	51	Internal Medicine	S	Paroxetine Hcl	Paroxetine Hcl	85	169.2	5048	1383.47	25		70	144.2	1214.55	4298	#
1477539096	Gaines	Ronald	Mobile	AL	1	Nephrology	S	Paroxetine Hcl	Paroxetine Hcl	12	18	540	79.48			0	0	0	0	#
1477539278	Brown	Jennifer	Grand Island	NE	31	Internal Medicine	S	Paroxetine Hcl	Paroxetine Hcl	32	68	2040	344.96			32	68	344.96	2040	*
1477539625	Gregory	Ronald	Tyrone	PA	42	Family Practice	S	Paroxetine Hcl	Paroxetine Hcl	35	41.5	1220	471.36		#					*
1477539781	Heppert	Stacey	Fuquay Varina	NC	37	Physician Assistant	S	Paroxetine Hcl	Paroxetine Hcl	15	37	1102	442.19			15	37	442.19	1102	*
1477539799	Castro	Reynaldo	Moline	IL	17	Internal Medicine	S	Paroxetine Hcl	Paroxetine Hcl	29	73	2190	757.57		#					*
1477539823	Rodes	Alfredo	Buffalo	NY	36	Internal Medicine	S	Paroxetine Hcl	Paroxetine Hcl	27	35	950	489.61			27	35	489.61	950	*
1477539898	Gossman	Sharon	Neligh	NE	31	Nurse Practitioner	S	Paroxetine Hcl	Paroxetine Hcl	44	46	1380	272.5		#					*
1477540185	Millerick	Thomas	Warwick	RI	44	Internal Medicine	S	Paroxetine Hcl	Paroxetine Hcl	19	27	805	348.63			19	27	348.63	805	*
1477540359	Lafond	Nicholas	Delano	MN	27	Family Practice	S	Paroxetine Hcl	Paroxetine Hcl	15	29	853	148.1			15	29	148.1	853	*
1477540391	Messerschmidt	Janet	Traverse City	MI	26	Internal Medicine	S	Paroxetine Hcl	Paroxetine Hcl	17	29	870	219.68			17	29	219.68	870	*
1477540532	Bates	Ronald	Batesville	AR	5	Family Practice	S	Paroxetine Hcl	Paroxetine Hcl	43	51	1530	288.24			16	18	131.51	540	*
1477540748	Hess	David	Glen Dale	WV	54	Internal Medicine	S	Paroxetine Hcl	Paroxetine Hcl	15	29	870	186.28			15	29	186.28	870	*
1477540789	Lagrant	Steven	New Hartford	NY	36	Internal Medicine	S	Paroxetine Hcl	Paroxetine Hcl	56	102	3060	417.55	12	#					*
1477540938	Beckom	Constance	Ranson	WV	54	Geriatric Medicine	S	Paroxetine Hcl	Paroxetine Hcl	15	45	1350	337.28			15	45	337.28	1350	*
1477540953	Nahas	Osama	Edinburg	TX	48	Internal Medicine	S	Paroxetine Hcl	Paroxetine Hcl	21	22	660	110.16		*					*
1477541423	Rein	Michelle	Caledonia	MN	27	Family Practice	S	Paroxetine Hcl	Paroxetine Hcl	34	70.1	2086	393.94		#					*
1477541662	Perez	Angel	Channelview	TX	48	Internal Medicine	S	Paroxetine Hcl	Paroxetine Hcl	17	43	1290	465.88			17	43	465.88	1290	*
1477541696	Morgan	Charles	Monroe	LA	22	Internal Medicine	S	Paroxetine Hcl	Paroxetine Hcl	33	65	1950	534.88		#					*
1477541753	Peric Stepcic	Gordana	Berlin	MD	24	Neurology	S	Paroxetine Hcl	Paroxetine Hcl	11	11	330	42.13			11	11	42.13	330	*
1477542181	Han	Sangwoon	Frederick	MD	24	Psychiatry	S	Paroxetine Hcl	Paroxetine Hcl	50	76.2	2270	562.31		*					*
1477542215	Cundari	Alan	Pomona	CA	6	Family Practice	S	Paroxetine Hcl	Paroxetine Hcl	21	21.4	641	274.43			21	21.4	274.43	641	*
1477542561	Munson	Linda	Valparaiso	IN	18	Psychiatry	S	Paroxetine Hcl	Paroxetine Hcl	29	57	1695	437.32		*					*
1477542728	Brady	Julie	Colorado Springs	CO	8	Family Practice	S	Paroxetine Hcl	Paroxetine Hcl	16	42	1258	406.6			16	42	406.6	1258	*
1477543486	Sistek	Marcia	Scottsdale	AZ	4	Family Practice	S	Paroxetine Hcl	Paroxetine Hcl	54	110	3300	880.97	11		54	110	880.97	3300		11
1477543601	Awad	Elene	Effingham	IL	17	Internal Medicine	S	Paroxetine Hcl	Paroxetine Hcl	39	65	1534	375.16			39	65	375.16	1534	*
1477544070	Fine	Natasha	Sacramento	CA	6	Family Practice	S	Paroxetine Hcl	Paroxetine Hcl	16	48	1440	296.65			16	48	296.65	1440	*
1477544088	Gappy	Musib	Hazel Park	MI	26	Internal Medicine	S	Paroxetine Hcl	Paroxetine Hcl	28	60	1800	282.54			28	60	282.54	1800	*
1477544153	Rose	Charles	Bloomington	IN	18	Internal Medicine	S	Paroxetine Hcl	Paroxetine Hcl	19	51	1482	453.4			19	51	453.4	1482	*
1477544377	Burgess	Theresa	Winston Salem	NC	37	Psychiatry	S	Paroxetine Hcl	Paroxetine Hcl	41	47	1410	572.08		*					*
1477544666	Hawks	Stephen	Wellington	KS	20	Family Practice	S	Paroxetine Hcl	Paroxetine Hcl	14	42	1260	374.99			14	42	374.99	1260	*
1477545085	Doti	Sandy	Middletown	NY	36	Internal Medicine	S	Paroxetine Hcl	Paroxetine Hcl	54	108	3240	980.21	11	#					*
1477545325	Toliver-Dingle	Peggy	Columbia	SC	45	Internal Medicine	S	Paroxetine Hcl	Paroxetine Hcl	14	20	590	49.86			14	20	49.86	590	*
1477545390	Shivani	Ramesh	Hillsboro	OH	39	Psychiatry	S	Paroxetine Hcl	Paroxetine Hcl	134	163.3	4705	1665.93	18		67	67	413.74	1907	*
1477545531	Ramos	Enrique	Gardena	CA	6	Family Practice	S	Paroxetine Hcl	Paroxetine Hcl	28	80	2400	626.36		#					*
1477545762	Thompson	Gary	Kansas City	MO	29	Family Practice	S	Paroxetine Hcl	Paroxetine Hcl	22	46	1380	245.56		#					*
1477545952	Whalen	Anne	Yardley	PA	42	Family Practice	S	Paroxetine Hcl	Paroxetine Hcl	14	40	1200	414.96			14	40	414.96	1200	*
1477545986	Hatharasinghe	Roger	Statesville	NC	37	Internal Medicine	S	Paroxetine Hcl	Paroxetine Hcl	40	74	2220	404.27		#					*
1477546281	Garner	Steven	Dublin	GA	13	Family Practice	S	Paroxetine Hcl	Paroxetine Hcl	32	48	1440	335.08			32	48	335.08	1440	*
1477546372	Sedlacek	Michael	Omaha	NE	31	Psychiatry	S	Paroxetine Hcl	Paroxetine Hcl	44	75	2227	725.28			44	75	725.28	2227	*
1477546455	Thompson	David	Niantic	CT	9	Internal Medicine	S	Paroxetine Hcl	Paroxetine Hcl	70	100	2946	887.01	11	#					*
1477546489	Shaw	Pamela	Columbus	GA	13	Nurse Practitioner	S	Paroxetine Hcl	Paroxetine Hcl	97	105	3120	682.89	15		11	11	92.85	330	*
1477546976	Horsley	Charles	Lebanon	OH	39	Family Practice	S	Paroxetine Hcl	Paroxetine Hcl	37	54	1605	558.8			37	54	558.8	1605	*
1477547016	Brna	Theodore	Bailey	NC	37	Family Practice	S	Paroxetine Hcl	Paroxetine Hcl	11	19	570	87.46			11	19	87.46	570	*
1477547172	Taylor	Christa	Topeka	KS	20	Nurse Practitioner	S	Paroxetine Hcl	Paroxetine Hcl	27	37.2	1115	674.32			0	0	0	0	#
1477547446	Shah	Anita	West Nyack	NY	36	Internal Medicine	S	Paroxetine Hcl	Paroxetine Hcl	20	50	1500	389.56			20	50	389.56	1500	*
1477547453	Kriegshauser	James	Saint Louis	MO	29	Internal Medicine	S	Paroxetine Hcl	Paroxetine Hcl	38	106	3180	699.68	11		38	106	699.68	3180		11
1477547610	Sirico-Kelly	Frances	Wyndmoor	PA	42	Internal Medicine	S	Paroxetine Hcl	Paroxetine Hcl	22	34	1020	313.7			22	34	313.7	1020	*
1477548097	Horiuchi	Kent	Denver	CO	8	Family Practice	S	Paroxetine Hcl	Paroxetine Hcl	17	41.9	1247	475.38		#					*
1477548154	Holmes	George	Nashville	TN	47	Family Practice	S	Paroxetine Hcl	Paroxetine Hcl	21	43	1290	197.62			21	43	197.62	1290	*
1477548196	Gore	Thomas	Lubbock	TX	48	Psychiatry	S	Paroxetine Hcl	Paroxetine Hcl	13	23	690	93.64			13	23	93.64	690	*
1477548212	Mason	Trent	Moundsville	WV	54	Family Practice	S	Paroxetine Hcl	Paroxetine Hcl	16	41.9	1258	456.2		#					*
1477548451	Zweig	Richard	Bristol	CT	9	Internal Medicine	S	Paroxetine Hcl	Paroxetine Hcl	29	57	1710	387.87			29	57	387.87	1710	*
1477548469	Go	Rommel	Boaz	AL	1	Internal Medicine	S	Paroxetine Hcl	Paroxetine Hcl	132	239.3	7180	1499.68	45		75	117	684.18	3510		23
1477548501	Catterlin	Richard	Mineral Ridge	OH	39	Family Practice	S	Paroxetine Hcl	Paroxetine Hcl	67	133.4	3974	1009.69	17	#					#
1477548709	Azcarraga	Robert	Healdsburg	CA	6	Family Practice	S	Paroxetine Hcl	Paroxetine Hcl	13	43.3	1300	165.48			13	43.3	165.48	1300	*
1477548782	Lynch	Daniel	Libertyville	IL	17	General Practice	S	Paroxetine Hcl	Paroxetine Hcl	13	39	1170	187.22			13	39	187.22	1170	*
1477548899	Sarkar	Arup	Vassar	MI	26	Family Practice	S	Paroxetine Er	Paroxetine Hcl	11	11	330	2242.99			0	0	0	0	#
1477548899	Sarkar	Arup	Vassar	MI	26	Family Practice	S	Paroxetine Hcl	Paroxetine Hcl	46	84	2520	787.56			28	52	425.81	1560	*
1477548923	Movsesian	Viguen	Los Angeles	CA	6	Psychiatry	S	Paroxetine Hcl	Paroxetine Hcl	11	11	330	77.89			11	11	77.89	330	*
1477549533	Alaniz	Ricardo	Harlingen	TX	48	Family Practice	S	Paroxetine Hcl	Paroxetine Hcl	23	25	740	132.76			0	0	0	0	#
1477549632	Friedman	Joseph	Warwick	RI	44	Neurology	S	Paroxetine Hcl	Paroxetine Hcl	20	38	1140	202.25			20	38	202.25	1140	*
1477549939	Kachare	Dilip	Utica	NY	36	Internal Medicine	S	Paroxetine Hcl	Paroxetine Hcl	19	47	1410	202.94		*					*
1477549962	Miller	Laverne	Hicksville	OH	39	Family Practice	S	Paroxetine Hcl	Paroxetine Hcl	25	45	1350	385.69			25	45	385.69	1350	*
1477550051	Holmes	J	Roanoke	AL	1	General Practice	S	Paroxetine Hcl	Paroxetine Hcl	114	130.3	2717	1143.84	12	#					*
1477550150	Lastra	Rafael	San Juan	PR	72	Cardiology	S	Paroxetine Hcl	Paroxetine Hcl	17	29	870	210.46			17	29	210.46	870	*
1477550408	Popkin	James	Norwood	MA	25	Medical Oncology	S	Paroxetine Hcl	Paroxetine Hcl	37	85	2550	435.42	11	#					*
1477550648	Bhavsar	Rajiv	Fullerton	CA	6	Internal Medicine	S	Paroxetine Hcl	Paroxetine Hcl	13	39	1170	202.24		*					*
1477550838	Pap	Angela	Visalia	CA	6	Internal Medicine	S	Paroxetine Hcl	Paroxetine Hcl	67	119	3522	623.01	12		67	119	623.01	3522		12
1477550887	Lindahl	Jeffrey	Arlington Heights	IL	17	Internal Medicine	S	Paroxetine Hcl	Paroxetine Hcl	14	24	720	116.45			14	24	116.45	720	*
1477551067	Lusty	Debra	Hillsdale	MI	26	Family Practice	S	Paroxetine Hcl	Paroxetine Hcl	15	39	1170	278.02			15	39	278.02	1170	*
1477551166	Larsen	Theresa	Lake Orion	MI	26	Internal Medicine	S	Paroxetine Hcl	Paroxetine Hcl	19	57	1710	254.08			19	57	254.08	1710	*
1477551331	Mitchell	Margaret	Williamsville	NY	36	Internal Medicine	S	Paroxetine Hcl	Paroxetine Hcl	12	12	331	166.75			12	12	166.75	331	*
1477551380	Gore	Margaret	Union City	TN	47	Hematology-Oncology	S	Paroxetine Hcl	Paroxetine Hcl	18	30	896	110.59			18	30	110.59	896	*
1477551596	Guttman	Nancy	Maysville	KY	21	Family Practice	S	Paroxetine Hcl	Paroxetine Hcl	52	81.7	2412	449.63			40	69.7	323.33	2052	*
1477551612	Stevens	Nicholas	Hammond	LA	22	Internal Medicine	S	Paroxetine Hcl	Paroxetine Hcl	27	53	1541	274.23			27	53	274.23	1541	*
1477551943	Rich	Christina	Braselton	GA	13	Internal Medicine	S	Paroxetine Hcl	Paroxetine Hcl	22	62	1860	615.31			22	62	615.31	1860	*
1477552206	Malik	Shazia	Saint Louis	MO	29	Psychiatry	S	Paroxetine Hcl	Paroxetine Hcl	26	48	1401	327.81	12	*					*
1477552339	Ewry	James	Maumee	OH	39	Family Practice	S	Paroxetine Hcl	Paroxetine Hcl	19	51	1530	161.65			19	51	161.65	1530	*
1477552438	Tegene	Benyam	Camp Hill	PA	42	Psychiatry	S	Paroxetine Er	Paroxetine Hcl	12	12	360	1655.31			0	0	0	0	#
1477552438	Tegene	Benyam	Camp Hill	PA	42	Psychiatry	S	Paroxetine Hcl	Paroxetine Hcl	24	36	1080	369.33			0	0	0	0	#
1477552479	Ledbetter	Michael	Camdenton	MO	29	Family Practice	S	Paroxetine Hcl	Paroxetine Hcl	14	39.4	1181	231.4			14	39.4	231.4	1181	*
1477552511	Cherukuri	Sunanda	Plano	TX	48	Internal Medicine	S	Paroxetine Hcl	Paroxetine Hcl	30	30.1	635	369.5			30	30.1	369.5	635	*
1477552651	Hock	Christine	Oscoda	MI	26	Nurse Practitioner	S	Paroxetine Hcl	Paroxetine Hcl	20	42	1237	254.66			20	42	254.66	1237	*
1477552784	Reyes	Myrna	Bridgeport	CT	9	Internal Medicine	S	Paroxetine Hcl	Paroxetine Hcl	21	35	1050	269.5		#					*
1477553246	Buenaventura	Julio	Lakewood	WA	53	Internal Medicine	S	Paroxetine Hcl	Paroxetine Hcl	23	23	658	502.39			23	23	502.39	658	*
1477553394	Chin	Thomas	Bothell	WA	53	Family Practice	S	Paroxetine Hcl	Paroxetine Hcl	15	19.1	550	133.87		*					*
1477553535	Nallapaneni	Sudhir	Youngstown	OH	39	Internal Medicine	S	Paroxetine Hcl	Paroxetine Hcl	34	51	1502	506.58		#					*
1477553816	Cooney	John	Hart	MI	26	Family Practice	S	Paroxetine Hcl	Paroxetine Hcl	37	47	1381	494.67			37	47	494.67	1381	*
1477554244	Agrawal	Narendra	Richmond	IN	18	Internal Medicine	S	Paroxetine Hcl	Paroxetine Hcl	21	25	750	238.57		*					*
1477554293	Cavanagh	George	Bowie	MD	24	Family Practice	S	Paroxetine Hcl	Paroxetine Hcl	15	39	1170	420.13		#					*
1477555100	Sharma	Bhudev	Edison	NJ	34	Cardiology	S	Paroxetine Hcl	Paroxetine Hcl	19	57	1710	395.42			19	57	395.42	1710	*
1477555951	Nimmer	Donald	Greenfield	WI	55	Family Practice	S	Paroxetine Hcl	Paroxetine Hcl	39	59	1698	518.19			39	59	518.19	1698	*
1477556157	Louthan	James	Kingsport	TN	47	Internal Medicine	S	Paroxetine Hcl	Paroxetine Hcl	73	159	4759	1081.87	20		56	138	946.27	4129	#
1477556322	Gossett	Odis	Nederland	TX	48	Family Practice	S	Paroxetine Hcl	Paroxetine Hcl	15	36.4	1091	146.25			15	36.4	146.25	1091	*
1477556496	Wise	John	New Orleans	LA	22	Internal Medicine	S	Paroxetine Hcl	Paroxetine Hcl	13	13	384	104.98			13	13	104.98	384	*
1477556686	Dib	Jean	Alliance	OH	39	Internal Medicine	S	Paroxetine Hcl	Paroxetine Hcl	67	79	2370	585.37	16		55	59	410.15	1770	#
1477556728	Waldenberger	Leonard	Tallahassee	FL	12	Internal Medicine	S	Paroxetine Hcl	Paroxetine Hcl	51	139	4148	1451.48	17	#					#
1477556785	Davina	Eleanor	Mount Dora	FL	12	Internal Medicine	S	Paroxetine Hcl	Paroxetine Hcl	39	101	3008	901.43	15	#					#
1477557312	Rodgers	Erica	Scottsburg	IN	18	Nurse Practitioner	S	Paroxetine Hcl	Paroxetine Hcl	40	56	1680	409.93		#					*
1477557916	Campopiano	David	Tampa	FL	12	Nurse Practitioner	S	Paroxetine Hcl	Paroxetine Hcl	14	24	714	189.99		#					*
1477558518	Peeples	Charles	Eatontown	NJ	34	Internal Medicine	S	Paroxetine Hcl	Paroxetine Hcl	20	42	1260	394.22		#					*
1477558542	Keith	Randall	Pilot Mountain	NC	37	Family Practice	S	Paroxetine Hcl	Paroxetine Hcl	23	53	1574	500.31		#					*
1477558807	Anasz-Kopecka	Beata	Mcminnville	OR	41	Internal Medicine	S	Paroxetine Hcl	Paroxetine Hcl	25	57	1710	330.22		#					*
1477558823	Lebo	Christopher	Somerset	MA	25	Family Practice	S	Paroxetine Hcl	Paroxetine Hcl	59	105	3150	898.6			42	80	718.2	2400	*
1477558906	Coats	Lloyd	Chillicothe	OH	39	Internal Medicine	S	Paroxetine Hcl	Paroxetine Hcl	30	50	1500	227.22			30	50	227.22	1500	*
1477558914	Zuber	Amy	Tampa	FL	12	Internal Medicine	S	Paroxetine Hcl	Paroxetine Hcl	23	59.5	1785	593.5			23	59.5	593.5	1785	*
1477559060	Foster	Larry	Leesburg	FL	12	Family Practice	S	Paroxetine Hcl	Paroxetine Hcl	66	150	4500	1157.76	14		48	118	916.05	3540	*
1477559102	Green	Edward	Portland	OR	41	Psychiatry	S	Paroxetine Hcl	Paroxetine Hcl	39	39.6	1183	469.81			12	12.2	121.61	365	*
1477559409	Elder	Mark	Jay	FL	12	Family Practice	S	Paroxetine Hcl	Paroxetine Hcl	53	57	1067	432.36		#					*
1477559490	Jones	Mark	Osage Beach	MO	29	Family Practice	S	Paroxetine Hcl	Paroxetine Hcl	42	100	2991	654.29	12		42	100	654.29	2991		12
1477559664	Whitlow	Richard	Lansing	KS	20	Internal Medicine	S	Paroxetine Hcl	Paroxetine Hcl	59	99.5	2559	592.66		#					*
1477559706	Mercadante	Gino	Ludlow	MA	25	Internal Medicine	S	Paroxetine Hcl	Paroxetine Hcl	52	86	2536	697.37	11	#					*
1477559920	Hockfield	Hal	Abington	PA	42	Internal Medicine	S	Paroxetine Hcl	Paroxetine Hcl	25	43	1275	328.45			25	43	328.45	1275	*
1477560225	Santa-Gomez	Wilfredo	Caguas	PR	72	Psychiatry	S	Paroxetine Hcl	Paroxetine Hcl	28	34	1020	226.82			12	18	138.47	540	*
1477560670	Scalia	Joseph	Raritan	NJ	34	Family Practice	S	Paroxetine Hcl	Paroxetine Hcl	19	31	930	275.44		#					*
1477560688	Wall	Florence	San Antonio	TX	48	Physician Assistant	S	Paroxetine Hcl	Paroxetine Hcl	15	27	810	158.65			0	0	0	0	#
1477560761	Doucet	Donald	New Roads	LA	22	Internal Medicine	S	Paroxetine Hcl	Paroxetine Hcl	83	126	3780	791.73	15	#					#
1477560811	Cotton	Paul	Burlington	VT	50	Psychiatry	S	Paroxetine Hcl	Paroxetine Hcl	50	50	1416	435.89			12	12	71.2	360	*
1477560928	Lobrano	William	Ocean Springs	MS	28	Family Practice	S	Paroxetine Hcl	Paroxetine Hcl	12	34	1020	276.79		*					*
1477560985	Schneck	Paul	Englewood	NJ	34	Psychiatry	S	Paroxetine Hcl	Paroxetine Hcl	16	32	960	335.33			16	32	335.33	960	*
1477561322	Farley	Frank	Frankfort	KY	21	Family Practice	S	Paroxetine Hcl	Paroxetine Hcl	45	105.1	3154	550.28	11	#					*
1477561512	Wiebe	Eric	Scottsbluff	NE	31	Internal Medicine	S	Paroxetine Hcl	Paroxetine Hcl	24	52	1560	209.51		#					*
1477561546	Kumar	Rashmi	Huntington	WV	54	Psychiatry	S	Paroxetine Hcl	Paroxetine Hcl	38	58	1723	309.18		#					*
1477561652	Demko	Michael	Mesa	AZ	4	Family Practice	S	Paroxetine Hcl	Paroxetine Hcl	13	37	1110	290.71		*					*
1477561728	Danford	Joseph	Ellisville	MS	28	Family Practice	S	Paroxetine Hcl	Paroxetine Hcl	28	68	2040	298.29			28	68	298.29	2040	*
1477561777	Ahadian	Emelya	San Diego	CA	6	Internal Medicine	S	Paroxetine Hcl	Paroxetine Hcl	29	69	2070	728.22		#					*
1477561934	Blanchard	Shawn	Portland	OR	41	Family Practice	S	Paroxetine Hcl	Paroxetine Hcl	20	28	840	290.84			20	28	290.84	840	*
1477562239	Engle	Patricia	Portland	OR	41	Internal Medicine	S	Paroxetine Hcl	Paroxetine Hcl	37	111	3330	732.61	12		37	111	732.61	3330		12
1477562353	Kehas	David	Hooksett	NH	33	Family Practice	S	Paroxetine Hcl	Paroxetine Hcl	21	45	1350	342.27		#					*
1477562379	Phillips	Kimberly	Eatonton	GA	13	Family Practice	S	Paroxetine Hcl	Paroxetine Hcl	13	35	1050	210.35			13	35	210.35	1050	*
1477562684	Ray	Jeffrey	Porter	ME	23	Family Practice	S	Paroxetine Hcl	Paroxetine Hcl	11	33	990	268.28		*					*
1477562718	Gorbaty	Isaac	Tarzana	CA	6	Nephrology	S	Paroxetine Hcl	Paroxetine Hcl	11	17	510	96.65			11	17	96.65	510	*
1477563179	Shepard	Charles	Winona	MN	27	Internal Medicine	S	Paroxetine Hcl	Paroxetine Hcl	15	23.2	697	125.99			15	23.2	125.99	697	*
1477563229	Mcmanus	Keith	Maiden	NC	37	Family Practice	S	Paroxetine Hcl	Paroxetine Hcl	13	37	1110	298.08		*					*
1477563245	Taylor	Melissa	Trexlertown	PA	42	Family Practice	S	Paroxetine Hcl	Paroxetine Hcl	24	48.2	1445	272.6			12	36	222.8	1080	*
1477563575	Torban	Richard	Palm Desert	CA	6	Psychiatry	S	Paroxetine Hcl	Paroxetine Hcl	29	53.2	1595	599.65			13	29	345.81	870	*
1477563690	Baldridge	Teresa	Missoula	MT	30	Internal Medicine	S	Paroxetine Hcl	Paroxetine Hcl	31	31	738	230.52			31	31	230.52	738	*
1477563740	Martz	Michael	Lima	OH	39	Family Practice	S	Paroxetine Hcl	Paroxetine Hcl	21	43	1290	255.76			21	43	255.76	1290	*
1477563781	Penfield	Lorrie	Elmira	NY	36	Internal Medicine	S	Paroxetine Hcl	Paroxetine Hcl	17	47	1410	356.66		#					*
1477564664	Reeves	Roy	Jackson	MS	28	Psychiatry	S	Paroxetine Hcl	Paroxetine Hcl	11	17	493	172.92		*					*
1477564706	Rana	Rimki	Saint Charles	MO	29	Family Practice	S	Paroxetine Hcl	Paroxetine Hcl	39	79	2350	696.62	11	#					*
1477564813	Roszell	Stephen	Louisville	KY	21	Family Practice	S	Paroxetine Hcl	Paroxetine Hcl	11	33	990	228.68		*					*
1477565133	Darr	Richard	Springfield	OH	39	Geriatric Medicine	S	Paroxetine Hcl	Paroxetine Hcl	21	37	1110	234.74		#					*
1477565315	Fortuna-Dwulit	Roma	Rochester	NY	36	Psychiatry	S	Paroxetine Hcl	Paroxetine Hcl	12	12.1	317	130.14			0	0	0	0	#
1477565463	Caplan	Howard	Milledgeville	GA	13	Pediatric Medicine	S	Paroxetine Hcl	Paroxetine Hcl	39	39	1160	535.86		*					*
1477565810	Edwards-Paschal	Michele	Hawkinsville	GA	13	Internal Medicine	S	Paroxetine Hcl	Paroxetine Hcl	35	61	1830	370.47			35	61	370.47	1830	*
1477565851	Krishnan	Sanjay	Dover	NH	33	Internal Medicine	S	Paroxetine Hcl	Paroxetine Hcl	12	12	330	106.95			12	12	106.95	330	*
1477565877	Tomashevsky	Veesha	New York	NY	36	Psychiatry	S	Paroxetine Hcl	Paroxetine Hcl	15	15	450	120.95		#					*
1477565943	Burkert	Penny	Tempe	AZ	4	Physician Assistant	S	Paroxetine Hcl	Paroxetine Hcl	14	42	1260	531.87			14	42	531.87	1260	*
1477565976	Bottjen	Burt	Algona	IA	19	Family Practice	S	Paroxetine Hcl	Paroxetine Hcl	31	37	659	122		*					*
1477566040	Tomizawa	Tommy	Beverly Hills	CA	6	Internal Medicine	S	Paroxetine Hcl	Paroxetine Hcl	17	17	510	274.11		*					*
1477566446	Myers	Andrew	Wilmington	DE	10	Internal Medicine	S	Paroxetine Hcl	Paroxetine Hcl	21	58	1740	306.02			21	58	306.02	1740	*
1477566644	Murillo	Ricardo	Dallas	TX	48	Internal Medicine	S	Paroxetine Hcl	Paroxetine Hcl	20	28	743	346.34			20	28	346.34	743	*
1477566693	Hofmann	Nancy	Las Cruces	NM	35	Certified Clinical Nurse Specialist	S	Paroxetine Hcl	Paroxetine Hcl	18	48	1440	309.24		*					*
1477567063	Hain	Jamie	Youngstown	OH	39	Nurse Practitioner	S	Paroxetine Hcl	Paroxetine Hcl	64	64	1762	633.91			0	0	0	0	#
1477567485	Phillips	John	Ontario	OR	41	Internal Medicine	S	Paroxetine Hcl	Paroxetine Hcl	25	51	1530	249.85		#					*
1477567840	Ostroff	Robert	Hamden	CT	9	Psychiatry	S	Paroxetine Hcl	Paroxetine Hcl	27	59	1770	646.33			15	45	490.86	1350	*
1477567881	Larson	Lauri	Walla Walla	WA	53	Family Practice	S	Paroxetine Hcl	Paroxetine Hcl	62	95.7	2849	802.38	11		49	82.7	716.57	2459	*
1477568277	Ostergren	Gregg	Tacoma	WA	53	Internal Medicine	S	Paroxetine Hcl	Paroxetine Hcl	22	44	1320	612.12		#					*
1477568863	Petroff	Roman	Mayfield Village	OH	39	Internal Medicine	S	Paroxetine Hcl	Paroxetine Hcl	41	85	2550	886.64			41	85	886.64	2550	*
1477569036	Rana	Najmul	Clifton	NJ	34	Internal Medicine	S	Paroxetine Hcl	Paroxetine Hcl	14	14	420	324.68			14	14	324.68	420	*
1477569432	Pate	David	Mobile	AL	1	Internal Medicine	S	Paroxetine Hcl	Paroxetine Hcl	18	48	1440	202.38			18	48	202.38	1440	*
1477569473	Warren	Marilyn	Buena Vista	CO	8	Certified Clinical Nurse Specialist	S	Paroxetine Hcl	Paroxetine Hcl	22	24	720	287.23		*					*
1477569499	Marshall	Douglas	Morton	IL	17	Internal Medicine	S	Paroxetine Hcl	Paroxetine Hcl	50	112	3331	808.51	13		50	112	808.51	3331		13
1477569523	Griffith	Dora	Rio Grande City	TX	48	Physician Assistant	S	Paroxetine Hcl	Paroxetine Hcl	13	18	540	118.55		#					*
1477569705	Samson	Mark	Lacey	WA	53	Psychiatry	S	Paroxetine Hcl	Paroxetine Hcl	12	30	901	156.58		*					*
1477569911	Blakney	Dee	Arlington	TN	47	Nurse Practitioner	S	Paroxetine Hcl	Paroxetine Hcl	19	30	877	204.85		#					*
1477569986	Bennett	Lawrence	Blythewood	SC	45	Family Practice	S	Paroxetine Hcl	Paroxetine Hcl	12	12	360	186.25		*					*
1477570018	Leibowitz	David	Warren	RI	44	Family Practice	S	Paroxetine Hcl	Paroxetine Hcl	14	42	1260	235.45		*					*
1477571156	Perlmutter	Joel	Saint Louis	MO	29	Neurology	S	Paroxetine Hcl	Paroxetine Hcl	12	20	600	154.83		*					*
1477571883	Prasad	Jyotsna	Dallas	TX	48	Family Practice	S	Paroxetine Hcl	Paroxetine Hcl	17	17	510	218.69			17	17	218.69	510	*
1477572212	Schultz	Curtis	Statesville	NC	37	Family Practice	S	Paroxetine Hcl	Paroxetine Hcl	12	28	840	201.08		*					*
1477572295	Gilbreath	Elizabeth	Centre	AL	1	Nurse Practitioner	S	Paroxetine Hcl	Paroxetine Hcl	20	56	1680	355.82		*					*
1477572469	Lee	Hanheung	Inkster	MI	26	Psychiatry	S	Paroxetine Hcl	Paroxetine Hcl	32	32	960	368.01			11	11	53.56	330	*
1477572733	Su	Feiteng	Urbana	IL	17	Psychiatry	S	Paroxetine Hcl	Paroxetine Hcl	14	14	420	51.72			0	0	0	0	#
1477573566	Mcclintock	Lora	Peterborough	NH	33	Internal Medicine	S	Paroxetine Hcl	Paroxetine Hcl	13	39	1170	557.64			13	39	557.64	1170	*
1477573814	Walia	Jasjit	Elizabeth	NJ	34	Cardiology	S	Paroxetine Hcl	Paroxetine Hcl	19	47	1410	414.71		#					*
1477573889	Keller	Ronda	Clackamas	OR	41	Internal Medicine	S	Paroxetine Hcl	Paroxetine Hcl	19	35	1050	180.42			19	35	180.42	1050	*
1477573970	Mejias	Angela	Chattanooga	TN	47	Nurse Practitioner	S	Paroxetine Hcl	Paroxetine Hcl	27	56	1680	358.24			13	28	130.22	840	*
1477574002	West	J	Baton Rouge	LA	22	Internal Medicine	S	Paroxetine Hcl	Paroxetine Hcl	61	87	2584	536.26			61	87	536.26	2584	*
1477574549	Alathari	Husam	Woodbridge	VA	51	Psychiatry	S	Paroxetine Hcl	Paroxetine Hcl	19	31	930	274.86		*					*
1477574929	Lam	Si-Hoi	Branford	CT	9	Internal Medicine	S	Paroxetine Hcl	Paroxetine Hcl	17	49	1460	312.86		#					*
1477575835	Margulies	Thomas	Medford	OR	41	Internal Medicine	S	Paroxetine Hcl	Paroxetine Hcl	85	203	6059	1540.61	20	#					#
1477575868	Maddox	John	Andalusia	AL	1	Family Practice	S	Paroxetine Hcl	Paroxetine Hcl	36	50	1500	680.04			36	50	680.04	1500	*
1477575900	Yee	Jeffrey	Woodland	CA	6	Internal Medicine	S	Paroxetine Hcl	Paroxetine Hcl	148	162	4680	1890.86	25	#					#
1477576122	Frankel	Harry	Conshohocken	PA	42	Family Practice	S	Paroxetine Hcl	Paroxetine Hcl	17	49	1470	229.17			17	49	229.17	1470	*
1477576148	Monroe-Rodman	Mary	Woodland	CA	6	Family Practice	S	Paroxetine Hcl	Paroxetine Hcl	83	141	4214	1043.9	17	#					#
1477576478	Widick	Brett	Lakeland	FL	12	Family Practice	S	Paroxetine Hcl	Paroxetine Hcl	33	67	1956	664.4		#					*
1477577419	Barnes-Lark	Ladonna	Dayton	OH	39	Internal Medicine	S	Paroxetine Hcl	Paroxetine Hcl	31	45	1350	486.33		#					*
1477577583	Mariano	Teodoro	Spencerport	NY	36	Internal Medicine	S	Paroxetine Hcl	Paroxetine Hcl	20	57.6	1728	462.37			20	57.6	462.37	1728	*
1477577799	Watson	Erik	Attleboro	MA	25	Internal Medicine	S	Paroxetine Hcl	Paroxetine Hcl	57	97	2887	931.84	14		39	71	761.09	2107	#
1477578219	Ruiz	Rafael	Dallas	TX	48	Psychiatry	S	Paroxetine Er	Paroxetine Hcl	12	12	360	1650.37		*					*
1477578219	Ruiz	Rafael	Dallas	TX	48	Psychiatry	S	Paroxetine Hcl	Paroxetine Hcl	101	105	3120	1155.47	17		34	38	319.17	1140	*
1477578573	Czulada	Gary	Dover	PA	42	Family Practice	S	Paroxetine Hcl	Paroxetine Hcl	33	73	2176	268.52		#					*
1477578599	Lynch	Jonathan	Cairo	GA	13	Family Practice	S	Paroxetine Hcl	Paroxetine Hcl	19	33	953	330.46			19	33	330.46	953	*
1477579027	Founds	Gregory	Many	LA	22	General Practice	S	Paroxetine Hcl	Paroxetine Hcl	99	143	4098	849.75	22		60	84	543.55	2328	#
1477579266	Rodriguez	Edward	Jackson	MI	26	Psychiatry	S	Paroxetine Hcl	Paroxetine Hcl	47	49	1433	463.94			13	15	140.01	447	*
1477579563	Finnegan	David	Loves Park	IL	17	Physician Assistant	S	Paroxetine Hcl	Paroxetine Hcl	13	35	1050	197.19		*					*
1477579910	Markham	Fred	Philadelphia	PA	42	Family Practice	S	Paroxetine Hcl	Paroxetine Hcl	12	12	360	92.25			12	12	92.25	360	*
1477580082	Lurie	Stephen	Rochester	NY	36	Family Practice	S	Paroxetine Hcl	Paroxetine Hcl	15	21	630	292.51			15	21	292.51	630	*
1477580165	Glick	Arthur	Bronx	NY	36	Nurse Practitioner	S	Paroxetine Hcl	Paroxetine Hcl	13	15	450	103.07		*					*
1477580595	Kraus	James	Hughson	CA	6	Family Practice	S	Paroxetine Hcl	Paroxetine Hcl	27	51	1530	369.47		#					*
1477580967	Crenshaw	Benjamin	Columbia	MO	29	Family Practice	S	Paroxetine Hcl	Paroxetine Hcl	19	33	990	241.53		*					*
1477581130	Busino	William	Schenectady	NY	36	Internal Medicine	S	Paroxetine Hcl	Paroxetine Hcl	15	45	1350	212.83			15	45	212.83	1350	*
1477581189	Oberlander	Richard	Columbus	OH	39	Internal Medicine	S	Paroxetine Hcl	Paroxetine Hcl	25	67	2010	334.66			25	67	334.66	2010	*
1477581221	Gregory	Charles	Portland	TX	48	Family Practice	S	Paroxetine Hcl	Paroxetine Hcl	29	47	1410	207.29		#					*
1477581270	Moon	Theresa	Santa Ana	CA	6	Psychiatry	S	Paroxetine Hcl	Paroxetine Hcl	21	21	630	105.09			0	0	0	0	#
1477581320	Bakke	Jeffrey	Osseo	MN	27	Family Practice	S	Paroxetine Hcl	Paroxetine Hcl	36	82.2	2465	623.6			22	66	379.82	1980	*
1477581379	Yen	Gene	Los Angeles	CA	6	Psychiatry	S	Paroxetine Hcl	Paroxetine Hcl	63	63.2	1895	427.64			37	37	193.68	1110	*
1477581635	Li	Xiaohua	Charlotte	NC	37	Psychiatry	S	Paroxetine Cr	Paroxetine Hcl	12	12	360	686.4			0	0	0	0	#
1477581635	Li	Xiaohua	Charlotte	NC	37	Psychiatry	S	Paroxetine Hcl	Paroxetine Hcl	87	111.1	3331	761.4	21		30	44.1	381.09	1321	*
1477582096	Kwentus	Joseph	Jackson	MS	28	Neuropsychiatry	S	Paroxetine Hcl	Paroxetine Hcl	13	19	560	149.24		*					*
1477582195	Datta	Saumyajit	Richland	WA	53	Family Practice	S	Paroxetine Hcl	Paroxetine Hcl	49	89	2670	652.76			49	89	652.76	2670	*
1477582252	Paulson	Joseph	Dalton	GA	13	Physician Assistant	S	Paroxetine Hcl	Paroxetine Hcl	18	32	960	276.73			18	32	276.73	960	*
1477582823	Willoughby	Ronald	Browns Mills	NJ	34	Family Practice	S	Paroxetine Hcl	Paroxetine Hcl	12	34	1020	284.36		*					*
1477582997	Brunsting	David	Chula Vista	CA	6	Internal Medicine	S	Paroxetine Hcl	Paroxetine Hcl	22	42	1260	342.81			11	31	285.48	930	*
1477583029	Murray	Kateri	San Francisco	CA	6	Internal Medicine	T	Paroxetine Hcl	Paroxetine Hcl	42	42.7	984	568.61			42	42.7	568.61	984	*
1477583052	Karkoutly	Ayman	Lubbock	TX	48	Internal Medicine	S	Paroxetine Hcl	Paroxetine Hcl	26	36	1080	322.83			12	16	135	480	*
1477583110	Kornder	Beverley	Thousand Oaks	CA	6	General Practice	S	Paroxetine Hcl	Paroxetine Hcl	13	13	375	188.62			13	13	188.62	375	*
1477583342	Thompson - Gregory	Lynn	State College	PA	42	Nurse Practitioner	S	Paroxetine Hcl	Paroxetine Hcl	21	55	1650	248.41			21	55	248.41	1650	*
1477583797	Vaid	Brij	Saint Louis	MO	29	Internal Medicine	S	Paroxetine Hcl	Paroxetine Hcl	25	45	1350	305.33		*					*
1477583920	Kreshon	James	Pittsburgh	PA	42	Physical Medicine and Rehabilitation	S	Paroxetine Hcl	Paroxetine Hcl	41	41	1186	557.83			26	26	326.91	736	*
1477584076	Mays	Wendellenna	Clermont	FL	12	Internal Medicine	S	Paroxetine Hcl	Paroxetine Hcl	66	132	3960	845.7	16		66	132	845.7	3960		16
1477584316	Beamon	Ronnie	Davidson	NC	37	Family Practice	S	Paroxetine Hcl	Paroxetine Hcl	47	73	2160	607.74			35	47	398.74	1383	*
1477584837	Bane	J	West Valley City	UT	49	Internal Medicine	S	Paroxetine Hcl	Paroxetine Hcl	54	82	2460	517.02			54	82	517.02	2460	*
1477585677	Patel	Subhash	Gastonia	NC	37	Psychiatry	S	Paroxetine Hcl	Paroxetine Hcl	94	94.5	2739	902.77	14	*					*
1477585768	Iansmith	David	Memphis	TN	47	Cardiology	S	Paroxetine Hcl	Paroxetine Hcl	13	35	1050	259.62		#					*
1477585875	Ridgeway	Mary	Wenatchee	WA	53	Internal Medicine	S	Paroxetine Hcl	Paroxetine Hcl	45	98.5	2937	1690.35		#					*
1477585941	Baddela	Lakshmi	Abingdon	MD	24	Psychiatry	S	Paroxetine Hcl	Paroxetine Hcl	46	88	2640	632.01			22	62	350.12	1860	*
1477586121	Manthei	Jason	Gillespie	IL	17	Physician Assistant	S	Paroxetine Hcl	Paroxetine Hcl	27	27	810	245.98		*					*
1477586162	Munn	Stacia	Boise	ID	16	Family Practice	S	Paroxetine Hcl	Paroxetine Hcl	16	48	1440	379.17		#					*
1477586303	Feola	Jeffrey	Brooklyn	NY	36	Psychiatry	S	Paroxetine Hcl	Paroxetine Hcl	11	21	630	147.85		*					*
1477586402	Hegranes	Gary	Antigo	WI	55	Family Practice	S	Paroxetine Hcl	Paroxetine Hcl	61	135	4027	1072.52	16	#					#
1477586691	Kremer	Benjamin	Miami	FL	12	Internal Medicine	S	Paroxetine Hcl	Paroxetine Hcl	30	44	1320	214.12			30	44	214.12	1320	*
1477586758	Sestito	Carl	Beaver Falls	PA	42	Internal Medicine	S	Paroxetine Hcl	Paroxetine Hcl	14	30.1	862	279.59			14	30.1	279.59	862	*
1477586873	Sani	Armelia	San Diego	CA	6	Internal Medicine	S	Paroxetine Hcl	Paroxetine Hcl	14	35	1015	175.62			14	35	175.62	1015	*
1477586931	Chudzik	Douglas	Hazlet	NJ	34	Internal Medicine	S	Paroxetine Hcl	Paroxetine Hcl	11	21	630	183.61			11	21	183.61	630	*
1477587673	De Las Alas	Mercedes Ann	Oshkosh	WI	55	Internal Medicine	S	Paroxetine Hcl	Paroxetine Hcl	12	20	600	164.15		*					*
1477587913	Anthony-Wade	Janis	Gainesville	GA	13	Family Practice	S	Paroxetine Hcl	Paroxetine Hcl	13	27	810	191.91		*					*
1477587921	Barnhart	Henry	Rockford	IL	17	Hospice and Palliative Care	S	Paroxetine Hcl	Paroxetine Hcl	25	27.3	742	234.65			25	27.3	234.65	742	*
1477588028	Pougiales	Katina	St Paul	MN	27	Certified Clinical Nurse Specialist	S	Paroxetine Hcl	Paroxetine Hcl	32	44.3	1329	570.66			13	25	278.64	750	*
1477589323	Hunter	Willard	Eureka	CA	6	Family Practice	S	Paroxetine Hcl	Paroxetine Hcl	49	78	2340	575.06			31	48	318.52	1440	*
1477589422	Richardson	Michael	Wildwood	MO	29	Family Practice	S	Paroxetine Hcl	Paroxetine Hcl	21	41	1230	308.89			21	41	308.89	1230	*
1477589646	Keller	Debra	Harriman	TN	47	Nurse Practitioner	S	Paroxetine Hcl	Paroxetine Hcl	13	39	1170	291.34			13	39	291.34	1170	*
1477589919	Hoyle	Augusto	Boynton Beach	FL	12	Family Practice	S	Paroxetine Hcl	Paroxetine Hcl	55	92	2658	894.94	15		30	51	595.98	1443	*
1477589950	Rivers	Steven	The Villages	FL	12	Family Practice	S	Paroxetine Hcl	Paroxetine Hcl	26	70	2100	396.48			26	70	396.48	2100	*
1477590214	Diaz-Lacayo	Marvin	Dorchester Center	MA	25	Internal Medicine	S	Paroxetine Hcl	Paroxetine Hcl	42	58	1708	447.19			21	37	224.04	1110	*
1477590255	Saied	Jalal	Frederick	MD	24	Internal Medicine	S	Paroxetine Hcl	Paroxetine Hcl	19	29	870	244.1		#					*
1477590594	Busse	Charles	Conway	SC	45	Family Practice	S	Paroxetine Hcl	Paroxetine Hcl	16	16	451	258.74		*					*
1477590636	Sears	Robert	Pickerington	OH	39	Family Practice	S	Paroxetine Hcl	Paroxetine Hcl	38	54	1578	562.02			24	32	374.57	918	*
1477590644	Lashin	Waleed	Clifton	NJ	34	Internal Medicine	S	Paroxetine Hcl	Paroxetine Hcl	24	36	1080	212.39		*					*
1477590743	Abzakh	Sahar	Brooklyn	NY	36	Psychiatry & Neurology	T	Paroxetine Hcl	Paroxetine Hcl	68	69	2070	369.33		#					*
1477590792	Rosa Toledo	Luis	Manati	PR	72	Family Practice	S	Paroxetine Hcl	Paroxetine Hcl	23	25	750	156.84		*					*
1477591139	Metwally	Nabil	Redford	MI	26	Internal Medicine	S	Paroxetine Hcl	Paroxetine Hcl	12	14	401	130.76		*					*
1477592517	Thomas	Shelagh	Dover	DE	10	Nurse Practitioner	S	Paroxetine Hcl	Paroxetine Hcl	13	13	386	172.47		*					*
1477592582	Sandrowicz	Richard	Indiana	PA	42	Family Practice	S	Paroxetine Hcl	Paroxetine Hcl	110	156.7	4633	920.73	17	#					#
1477592632	Taylor	Pami	Tupelo	MS	28	Internal Medicine	S	Paroxetine Hcl	Paroxetine Hcl	34	74	2218	490.54			19	57	373.49	1710	*
1477592806	Denham	Jeffrey	Pasadena	CA	6	Internal Medicine	S	Paroxetine Hcl	Paroxetine Hcl	14	34	1020	397.21			14	34	397.21	1020	*
1477593143	Odell	Michael	Greeneville	TN	47	Family Practice	S	Paroxetine Hcl	Paroxetine Hcl	52	150	4500	1360.98	19		41	117	1152.72	3510	#
1477593804	Zelman-Sosonkin	Nataliya	Staten Island	NY	36	Internal Medicine	S	Paroxetine Hcl	Paroxetine Hcl	13	13	390	88.9			13	13	88.9	390	*
1477593887	Popluca	Ofelia	Sun City West	AZ	4	Internal Medicine	S	Paroxetine Hcl	Paroxetine Hcl	12	36	1080	382.92			12	36	382.92	1080	*
1477594166	Vogel	Lee	Appleton	WI	55	Family Practice	S	Paroxetine Hcl	Paroxetine Hcl	13	21.1	577	147.66			13	21.1	147.66	577	*
1477594216	Robinson	Timothy	Morganton	NC	37	Family Practice	S	Paroxetine Hcl	Paroxetine Hcl	36	68	2040	511.31		#					*
1477594752	Schwarz	Adam	Hanover	NH	33	Internal Medicine	S	Paroxetine Hcl	Paroxetine Hcl	52	152	4560	952.88	18	#					#
1477595064	Todt	Mark	Cherry Hill	NJ	34	Internal Medicine	S	Paroxetine Hcl	Paroxetine Hcl	20	32	960	490.42			20	32	490.42	960	*
1477595148	Holfelder	Robert	Port St John	FL	12	Physician Assistant	S	Paroxetine Hcl	Paroxetine Hcl	12	32	960	300.28		*					*
1477595486	Sonnier	Kayla	Saint Martinville	LA	22	Nurse Practitioner	S	Paroxetine Hcl	Paroxetine Hcl	12	33	990	166.4		*					*
1477595593	Mchenry	Rachel	Hermitage	TN	47	Nurse Practitioner	S	Paroxetine Hcl	Paroxetine Hcl	23	43	1290	342.13		#					*
1477595932	Sparks	Gerald	Hammond	LA	22	Family Practice	S	Paroxetine Hcl	Paroxetine Hcl	17	31.2	936	160.95		#					*
1477596054	Liang	Yong	Los Angeles	CA	6	Family Practice	S	Paroxetine Hcl	Paroxetine Hcl	67	134	4020	505.1	18		67	134	505.1	4020		18
1477596161	Miller	Debra	Deer Lodge	MT	30	Nurse Practitioner	S	Paroxetine Hcl	Paroxetine Hcl	23	51	1530	370.42			23	51	370.42	1530	*
1477596278	Connor	Caroline	Eureka	CA	6	Specialist	T	Paroxetine Hcl	Paroxetine Hcl	15	37	1110	326.03			15	37	326.03	1110	*
1477596450	Denherder	Glenda	Sioux City	IA	19	Nurse Practitioner	S	Paroxetine Hcl	Paroxetine Hcl	30	32	960	214.97			16	16	69.44	480	*
1477596542	Bates	Rodney	Stanford	KY	21	Family Practice	S	Paroxetine Hcl	Paroxetine Hcl	111	205	6150	1091.7	22	#					#
1477596799	Rao	K.V.R Mohan	Springfield	MA	25	Internal Medicine	S	Paroxetine Hcl	Paroxetine Hcl	25	47	1410	344.85			25	47	344.85	1410	*
1477597094	Johnson	Rebecca	Warsaw	IN	18	Family Practice	S	Paroxetine Hcl	Paroxetine Hcl	29	67	1983	847.93		#					*
1477597417	Fu	Irene	Salem	OR	41	Family Practice	S	Paroxetine Hcl	Paroxetine Hcl	62	88	2616	877.3	13		45	71	560.78	2130	#
1477597979	Henderson	John	Columbus	GA	13	Family Practice	S	Paroxetine Hcl	Paroxetine Hcl	33	74	2136	697.93		#					*
1477598225	Harward	George	Belington	WV	54	Physician Assistant	S	Paroxetine Hcl	Paroxetine Hcl	52	82	2460	515.92			33	53	262.75	1590	*
1477598241	Whelan	Sarah	Rockford	IL	17	Family Practice	S	Paroxetine Hcl	Paroxetine Hcl	43	118	3540	953.86	11		43	118	953.86	3540		11
1477598308	Radzik	Andrew	Nesconset	NY	36	Internal Medicine	S	Paroxetine Hcl	Paroxetine Hcl	16	48	1440	305.84			16	48	305.84	1440	*
1477598423	Sanchez	Peter	Fort Lauderdale	FL	12	Psychiatry	S	Paroxetine Hcl	Paroxetine Hcl	46	48	1440	333.4			14	15	101.94	450	*
1477599413	Parker	Donald	Knoxville	TN	47	Family Practice	S	Paroxetine Hcl	Paroxetine Hcl	39	107	3210	514.98			39	107	514.98	3210	*
1477599538	Harper	Richard	Rigby	ID	16	Family Practice	S	Paroxetine Hcl	Paroxetine Hcl	29	61	1830	467.91			29	61	467.91	1830	*
1477599702	Raphael	Stephen	Voorhees	NJ	34	Internal Medicine	S	Paroxetine Hcl	Paroxetine Hcl	14	40	1175	518.34			14	40	518.34	1175	*
1477599835	Trautmann	Eric	Rockford	IL	17	Family Practice	S	Paroxetine Hcl	Paroxetine Hcl	14	42	1260	372.17			14	42	372.17	1260	*
1477600898	Winchel	Ronald	New York	NY	36	Psychiatry & Neurology	T	Paroxetine Hcl	Paroxetine Hcl	53	70	2100	628.8			53	70	628.8	2100	*
1477600971	Desai	Amita	Trenton	NJ	34	Psychiatry	S	Paroxetine Hcl	Paroxetine Hcl	39	39	1130	204.57			0	0	0	0	#
1477601458	Chen	Frank	Riverside	CA	6	Family Practice	S	Paroxetine Hcl	Paroxetine Hcl	11	36.7	1100	165.6		*					*
1477601466	Romero	Ricardo	San Diego	CA	6	Family Practice	S	Paroxetine Hcl	Paroxetine Hcl	49	49	1345	1873.31			49	49	1873.31	1345	*
1477601573	Berendzen	Susan	Albuquerque	NM	35	Internal Medicine	S	Paroxetine Hcl	Paroxetine Hcl	22	66	1980	573.6			22	66	573.6	1980	*
1477602043	Irvin	Sandra	Columbia	KY	21	Nurse Practitioner	S	Paroxetine Hcl	Paroxetine Hcl	81	129	3854	916.14	19		61	103	756.12	3074	#
1477602209	Boss	Eugene	Ipswich	MA	25	Internal Medicine	S	Paroxetine Hcl	Paroxetine Hcl	17	49	1470	227.06			17	49	227.06	1470	*
1477603553	Sams	Ferrol	Fayetteville	GA	13	Internal Medicine	S	Paroxetine Hcl	Paroxetine Hcl	13	33	942	180.01		#					*
1477605087	Malm	Bruce	Tinley Park	IL	17	Internal Medicine	S	Paroxetine Hcl	Paroxetine Hcl	54	128	3840	1006.03	12	#					#
1477605129	Sheffield	Val	Marianna	FL	12	Family Practice	S	Paroxetine Hcl	Paroxetine Hcl	11	25	750	333.43			11	25	333.43	750	*
1477607687	Rabe	Cheryl	Uvalde	TX	48	Nurse Practitioner	S	Paroxetine Hcl	Paroxetine Hcl	22	42	1260	231.2			22	42	231.2	1260	*
1477607950	Huang	David	Lindenhurst	NY	36	Internal Medicine	S	Paroxetine Hcl	Paroxetine Hcl	16	20	600	405.98			16	20	405.98	600	*
1477608032	Carter	Paul	Alton	IL	17	Psychiatry	S	Paroxetine Hcl	Paroxetine Hcl	64	68.1	1822	554.95		*					*
1477608099	Leslie	Darin	Idaho Falls	ID	16	Physician Assistant	S	Paroxetine Hcl	Paroxetine Hcl	13	13	364	52.38			0	0	0	0	#
1477609634	Sojka	Leslie	Freehold	NJ	34	Internal Medicine	S	Paroxetine Hcl	Paroxetine Hcl	67	179	5370	1260.67	17	#					#
1477611564	Seals	Tyree	Fort Smith	AR	5	Internal Medicine	S	Paroxetine Hcl	Paroxetine Hcl	29	29	870	272.76			29	29	272.76	870	*
1477612042	Mc Kenzie	Scott	Panorama City	CA	6	Internal Medicine	S	Paroxetine Hcl	Paroxetine Hcl	52	143	4290	1156.29	16		52	143	1156.29	4290		16
1477612877	Ansari	Athar	El Centro	CA	6	Cardiology	S	Paroxetine Hcl	Paroxetine Hcl	12	12	360	85.05		*					*
1477613339	Ngo	Chau	Laguna Beach	CA	6	Internal Medicine	S	Paroxetine Hcl	Paroxetine Hcl	13	19	570	95.19			13	19	95.19	570	*
1477613644	Wang	Edward	Los Angeles	CA	6	Internal Medicine	S	Paroxetine Hcl	Paroxetine Hcl	16	52	1560	246.36			16	52	246.36	1560	*
1477613990	Chapman	Vickie	Chatsworth	GA	13	Nurse Practitioner	S	Paroxetine Hcl	Paroxetine Hcl	13	35	1050	230.18		*					*
1477614048	Kirk	David	Washington	GA	13	Family Practice	S	Paroxetine Hcl	Paroxetine Hcl	36	46	1380	302.42		#					*
1477614295	Contreras	Virginia	Bronx	NY	36	Psychiatry & Neurology	T	Paroxetine Hcl	Paroxetine Hcl	97	98	2940	457.97	11		40	41	229.68	1230	*
1477615425	Leong	Tammy	Birmingham	AL	1	Internal Medicine	S	Paroxetine Hcl	Paroxetine Hcl	60	106.5	3195	890.38	11	#					*
1477615466	Goldman	Iosif	East Brunswick	NJ	34	Family Practice	S	Paroxetine Hcl	Paroxetine Hcl	30	40	1200	273.17		#					*
1477615615	Perez	Armando	Miami	FL	12	General Practice	S	Paroxetine Hcl	Paroxetine Hcl	12	12	360	139.55			12	12	139.55	360	*
1477617546	Prichard	John	Ventura	CA	6	Family Practice	S	Paroxetine Hcl	Paroxetine Hcl	17	19	570	241.62		*					*
1477618254	Manning	James	Portland	OR	41	Internal Medicine	S	Paroxetine Hcl	Paroxetine Hcl	18	24	660	221.87			18	24	221.87	660	*
1477618528	Sharma	Kunjbala	Pawtucket	RI	44	Family Practice	S	Paroxetine Hcl	Paroxetine Hcl	24	38	1138	278.24		#					*
1477618650	Perez	Josephine	Kingsburg	CA	6	Family Practice	S	Paroxetine Hcl	Paroxetine Hcl	21	61.2	1835	940.93			21	61.2	940.93	1835	*
1477618866	Awan	Rabia	Newark	NJ	34	Family Practice	S	Paroxetine Hcl	Paroxetine Hcl	15	21	630	427.54			15	21	427.54	630	*
1477619344	Harkins	Kevin	Fall River	MA	25	Physician Assistant	S	Paroxetine Hcl	Paroxetine Hcl	14	30	900	271.65			0	0	0	0	#
1477619559	Tatambhotla	Anu	Homosassa	FL	12	Internal Medicine	S	Paroxetine Hcl	Paroxetine Hcl	20	60	1800	319			20	60	319	1800	*
1477619831	Bazemore	Curtis	North Las Vegas	NV	32	Family Practice	S	Paroxetine Hcl	Paroxetine Hcl	13	19	570	193.37		*					*
1477619856	Tobin	H	Fayetteville	NC	37	Psychiatry & Neurology	T	Paroxetine Hcl	Paroxetine Hcl	11	11.2	334	114.49			0	0	0	0	#
1477620151	Gould	Brad	San Ramon	CA	6	Psychiatry & Neurology	T	Paroxetine Hcl	Paroxetine Hcl	15	25	750	229.37		*					*
1477620375	Shlimak	Yan	Panorama City	CA	6	Internal Medicine	S	Paroxetine Hcl	Paroxetine Hcl	33	101.9	3058	576.56	17	#					#
1477620391	Rapp	Melissa	Anaheim	CA	6	Internal Medicine	S	Paroxetine Hcl	Paroxetine Hcl	13	41.7	1250	253.91			13	41.7	253.91	1250	*
1477620466	Khan	Munibur	Brooklyn	NY	36	Psychiatry	S	Paroxetine Hcl	Paroxetine Hcl	33	33	981	292.7		#					*
1477620946	Singh	Gagandeep	Aurora	CO	8	Internal Medicine	S	Paroxetine Hcl	Paroxetine Hcl	12	12	360	300.35			12	12	300.35	360	*
1477621241	Kakos	Norman	Royal Oak	MI	26	Internal Medicine	S	Paroxetine Hcl	Paroxetine Hcl	18	26	741	118.72		*					*
1477621373	Gonzalez	Gonzalo	Homestead	FL	12	Internal Medicine	S	Paroxetine Hcl	Paroxetine Hcl	29	63	1890	220.03	11	#					*
1477621944	Federman	Barry	Northampton	MA	25	Certified Clinical Nurse Specialist	S	Paroxetine Hcl	Paroxetine Hcl	19	35	1050	135.61			19	35	135.61	1050	*
1477622439	Skladzinska-Reyher	Edyta	Putnam Valley	NY	36	Internal Medicine	S	Paroxetine Hcl	Paroxetine Hcl	19	55	1650	473.5			19	55	473.5	1650	*
1477622710	Barber	Michael	Houston	TX	48	Psychiatry	S	Paroxetine Hcl	Paroxetine Hcl	14	14	420	44.17		*					*
1477622819	Anwar	Syed	Elgin	IL	17	Psychiatry	S	Paroxetine Hcl	Paroxetine Hcl	199	285	8498	2321.56	32		72	144	949.77	4314		15
1477622991	Park	Sangkun	Astoria	OR	41	Internal Medicine	S	Paroxetine Hcl	Paroxetine Hcl	22	26	780	128.05		#					*
1477623494	Mercurio	Richard	Kittanning	PA	42	Family Practice	S	Paroxetine Hcl	Paroxetine Hcl	43	43	1064	399.2			43	43	399.2	1064	*
1477624377	Arambulo	Celestine	San Diego	CA	6	Family Medicine	T	Paroxetine Hcl	Paroxetine Hcl	22	22.2	514	552.34			22	22.2	552.34	514	*
1477624773	Fernandez	Clarissa	San German	PR	72	General Practice	T	Paroxetine Hcl	Paroxetine Hcl	14	14	420	67.83			14	14	67.83	420	*
1477625713	Aquino	Sandra	Los Angeles	CA	6	Psychiatry	S	Paroxetine Hcl	Paroxetine Hcl	17	17	510	130.31			0	0	0	0	#
1477625945	Badalian	Vahe	Glendale	CA	6	Cardiology	S	Paroxetine Hcl	Paroxetine Hcl	20	28	840	167.14			20	28	167.14	840	*
1477627123	Marsden	Judith	Burien	WA	53	General Practice	S	Paroxetine Hcl	Paroxetine Hcl	11	11	330	115.23			0	0	0	0	#
1477627602	Hernandez	Mark	Hialeah	FL	12	Psychiatry	S	Paroxetine Hcl	Paroxetine Hcl	19	19.3	579	76.9			19	19.3	76.9	579	*
1477627875	Kassis	Antoine	Jacksonville	FL	12	Internal Medicine	S	Paroxetine Hcl	Paroxetine Hcl	14	18	540	258.21		*					*
1477627982	Bird	Jace	Blackfoot	ID	16	Family Practice	S	Paroxetine Hcl	Paroxetine Hcl	15	19	570	162.27			15	19	162.27	570	*
1477628501	Jones	Penny	High Point	NC	37	Nurse Practitioner	S	Paroxetine Hcl	Paroxetine Hcl	17	43	1290	185.62		*					*
1477628816	Menewisch	Catherine	Laurel Springs	NJ	34	Nurse Practitioner	S	Paroxetine Hcl	Paroxetine Hcl	27	29	870	408.9			27	29	408.9	870	*
1477628840	Patel	Arun	Fullerton	CA	6	Internal Medicine	S	Paroxetine Hcl	Paroxetine Hcl	52	82.6	2456	671.26			52	82.6	671.26	2456	*
1477629467	Tejedor-Velilla	Nancy	Immokalee	FL	12	Internal Medicine	S	Paroxetine Hcl	Paroxetine Hcl	16	26	780	180.69		#					*
1477629624	Kalazny	Barbara	Baltimore	MD	24	Family Practice	S	Paroxetine Hcl	Paroxetine Hcl	33	73	2116	855.13			33	73	855.13	2116	*
1477629699	Toler	Gretchen	Dallas	TX	48	Internal Medicine	S	Paroxetine Hcl	Paroxetine Hcl	12	26	780	189.79			12	26	189.79	780	*
1477630465	Rosich	Walter	San Juan	PR	72	General Practice	S	Paroxetine Hcl	Paroxetine Hcl	109	117	3399	884.58	16		95	103	782.03	2979	#
1477631075	Park	Jae	South San Francisco	CA	6	Internal Medicine	S	Paroxetine Hcl	Paroxetine Hcl	18	57.7	1702	335.93			18	57.7	335.93	1702	*
1477631109	Islam	Parvez	Roseville	CA	6	Internal Medicine	S	Paroxetine Hcl	Paroxetine Hcl	29	51	1530	347.55			29	51	347.55	1530	*
1477631620	Llanes	Franklin	Miami	FL	12	Family Practice	S	Paroxetine Hcl	Paroxetine Hcl	136	206	6178	1945.46	32	#					#
1477632131	Chang	Andrew	Walnut Creek	CA	6	Internal Medicine	S	Paroxetine Hcl	Paroxetine Hcl	17	35.3	1060	493.67			17	35.3	493.67	1060	*
1477632313	Katus	Eli	East Norwich	NY	36	Psychiatry & Neurology	T	Paroxetine Hcl	Paroxetine Hcl	11	19	570	48.29			11	19	48.29	570	*
1477632479	Garma	Feliza	Northridge	CA	6	Psychiatry	S	Paroxetine Hcl	Paroxetine Hcl	45	61.3	1837	879.22			18	24	226.45	720	*
1477632735	Pandya	Asha	Decatur	GA	13	Psychiatry & Neurology	T	Paroxetine Hcl	Paroxetine Hcl	49	49	1470	522.7			16	16	117.54	480	*
1477633188	Grafft	Cyd	Waterloo	IA	19	Nurse Practitioner	S	Paroxetine Hcl	Paroxetine Hcl	27	27	810	124.87			0	0	0	0	#
1477633253	Touchstone	Karen	Bude	MS	28	Nurse Practitioner	S	Paroxetine Hcl	Paroxetine Hcl	77	83	1754	496			77	83	496	1754	*
1477633402	Lundquist	Christopher	Brea	CA	6	Family Practice	S	Paroxetine Hcl	Paroxetine Hcl	30	72	2160	539.96	12	#					#
1477633477	Avery	Kirsten	Raleigh	NC	37	Family Practice	S	Paroxetine Hcl	Paroxetine Hcl	22	38	1120	307.54			22	38	307.54	1120	*
1477633584	Goya	Irene	Las Vegas	NV	32	Nurse Practitioner	S	Paroxetine Hcl	Paroxetine Hcl	21	21	614	194.43			0	0	0	0	#
1477634228	Jones	Harvey	Macon	GA	13	General Surgery	S	Paroxetine Hcl	Paroxetine Hcl	57	106.5	3196	1178.84	16		29	52.5	557.12	1576	*
1477635241	Gray	John	Lorain	OH	39	Family Practice	S	Paroxetine Hcl	Paroxetine Hcl	19	39	1170	257.21		#					*
1477635605	Rountree	Emily	Mt Pleasant	SC	45	Psychiatry	S	Paroxetine Hcl	Paroxetine Hcl	31	39.1	1174	186.83			19	19.1	96.3	574	*
1477636389	Sehati	Farzin	Forest Hills	NY	36	Family Practice	S	Paroxetine Hcl	Paroxetine Hcl	43	57	1710	515.05		#					*
1477636553	Swope	Marian	Lexington	KY	21	Psychiatry	S	Paroxetine Hcl	Paroxetine Hcl	18	24	720	202.52		#					*
1477637015	Burns	Larry	Lexington	KY	21	Family Practice	S	Paroxetine Hcl	Paroxetine Hcl	12	12	360	90.07			12	12	90.07	360	*
1477637023	Saxena	Samir	Las Vegas	NV	32	Internal Medicine	S	Paroxetine Hcl	Paroxetine Hcl	24	24	658	327.82			24	24	327.82	658	*
1477638161	Jones	Thomas	Salt Lake City	UT	49	Physician Assistant	S	Paroxetine Hcl	Paroxetine Hcl	14	30	900	158.64			14	30	158.64	900	*
1477638716	Tregillus	Leslie	Seattle	WA	53	Family Practice	S	Paroxetine Hcl	Paroxetine Hcl	11	33	990	181.6			11	33	181.6	990	*
1477638807	Sloop	Jay	Paradise	CA	6	Family Practice	S	Paroxetine Hcl	Paroxetine Hcl	33	79	2369	582.56			33	79	582.56	2369	*
1477638898	Young	John	Long Beach	CA	6	Family Practice	S	Paroxetine Hcl	Paroxetine Hcl	22	30	745	222.62		#					*
1477638963	Balachandran	Sundaramurthy	Putnam	CT	9	Family Practice	S	Paroxetine Hcl	Paroxetine Hcl	17	47	1410	223.56			17	47	223.56	1410	*
1477639078	Azam	Parveen	Chicago	IL	17	Psychiatry & Neurology	T	Paroxetine Hcl	Paroxetine Hcl	26	36	1080	230.3			12	12	51.7	360	*
1477639219	Wilson	Jennifer	Chandler	TX	48	Family Practice	S	Paroxetine Hcl	Paroxetine Hcl	131	165	4724	1736.59	26	#					#
1477639490	Perez Cruz	Luis R	Rincon	PR	72	General Practice	S	Paroxetine Hcl	Paroxetine Hcl	22	22	660	188.3			22	22	188.3	660	*
1477639649	Arnold	Jeffrey	Mount Morris	MI	26	Family Practice	S	Paroxetine Hcl	Paroxetine Hcl	14	38	1140	165.17		*					*
1477639706	Taylor	Hugh	South Hamilton	MA	25	Family Practice	S	Paroxetine Hcl	Paroxetine Hcl	31	43	1267	338.71			31	43	338.71	1267	*
1477639813	Simon	Lori	New York	NY	36	Psychiatry	S	Paroxetine Hcl	Paroxetine Hcl	32	46	1365	443.25			18	30	221.5	885	*
1477640332	Jablon	Marcia	Pasadena	CA	6	Internal Medicine	S	Paroxetine Hcl	Paroxetine Hcl	31	59	1770	590.36			31	59	590.36	1770	*
1477640712	Shih	Yu Cho	Lexington	KY	21	Psychiatry	S	Paroxetine Hcl	Paroxetine Hcl	41	45	1350	659.83		*					*
1477641181	Swan	Robert	Wentzville	MO	29	Family Practice	S	Paroxetine Hcl	Paroxetine Hcl	14	28	840	201.55			14	28	201.55	840	*
1477642130	Pavlica	Mary	Alliance	OH	39	Family Practice	S	Paroxetine Hcl	Paroxetine Hcl	69	114.7	3441	920.08	14	#					#
1477642643	Vela-Ramirez	Vyannhe	Mcallen	TX	48	Physician Assistant	S	Paroxetine Hcl	Paroxetine Hcl	13	35	1049	197.52		*					*
1477642858	Diaz	Miguel	Halfmoon	NY	36	Family Practice	S	Paroxetine Hcl	Paroxetine Hcl	13	27	810	43.41		#					*
1477643294	Carey	Kevin	Plains	PA	42	Family Practice	S	Paroxetine Hcl	Paroxetine Hcl	37	89	2670	523.86		#					*
1477643443	Friend	Sean	Portland	OR	41	Internal Medicine	S	Paroxetine Hcl	Paroxetine Hcl	22	38	1080	428.22			22	38	428.22	1080	*
1477643450	Solga	Richard	Allentown	PA	42	Nurse Practitioner	S	Paroxetine Hcl	Paroxetine Hcl	48	48	1388	354.71	15		20	20	139.82	600	*
1477643567	Delacruz	Chester	Sterling	IL	17	Neurology	S	Paroxetine Hcl	Paroxetine Hcl	12	12	360	157.61			12	12	157.61	360	*
1477643609	Conrad	Stephen	Chester	PA	42	Internal Medicine	S	Paroxetine Hcl	Paroxetine Hcl	12	30	900	345.22		*					*
1477644433	Eilbert	John	Fountain Valley	CA	6	Internal Medicine	S	Paroxetine Hcl	Paroxetine Hcl	11	31	930	106.36			11	31	106.36	930	*
1477644656	Esslinger	Connie	Springfield	IL	17	Nurse Practitioner	S	Paroxetine Hcl	Paroxetine Hcl	13	39	1170	193.48		*					*
1477644979	Cruz-Leal	Wilson	Greenwood	AR	5	Family Practice	S	Paroxetine Hcl	Paroxetine Hcl	65	141	4207	715.68	19		35	91	471.91	2707	#
1477645109	Machkhas	Hazem	Houston	TX	48	Neurology	S	Paroxetine Hcl	Paroxetine Hcl	11	23	690	82.31			11	23	82.31	690	*
1477645141	Munyon	Barry	Omaha	NE	31	Internal Medicine	S	Paroxetine Hcl	Paroxetine Hcl	31	55	1626	449.45		#					*
1477645547	Saxton	James	Lufkin	TX	48	General Practice	S	Paroxetine Hcl	Paroxetine Hcl	30	74	2220	360.45			16	48	262.94	1440	*
1477646016	Williamson	Jackie	Woodstock	GA	13	Family Practice	S	Paroxetine Hcl	Paroxetine Hcl	61	143.6	4308	1247.23	15	#					#
1477646149	Parker	William	Ilion	NY	36	Internal Medicine	S	Paroxetine Hcl	Paroxetine Hcl	49	78.1	2342	295.16	11	#					*
1477646735	Paik	Hui	Seattle	WA	53	Internal Medicine	S	Paroxetine Hcl	Paroxetine Hcl	11	18.1	534	170.13			11	18.1	170.13	534	*
1477647790	Yatcha	Kamel	Brooklyn	NY	36	Internal Medicine	S	Paroxetine Hcl	Paroxetine Hcl	61	61	852	410.25		#					*
1477647857	Morey	Ann	Stuarts Draft	VA	51	Family Practice	S	Paroxetine Hcl	Paroxetine Hcl	41	102	3060	489.66	15		41	102	489.66	3060		15
1477647899	Fedor	Michael	Middletown	PA	42	Nurse Practitioner	S	Paroxetine Hcl	Paroxetine Hcl	15	23	690	248.28			15	23	248.28	690	*
1477647931	Lucas Ross	Heather	Grass Valley	CA	6	Family Practice	S	Paroxetine Hcl	Paroxetine Hcl	59	105	3150	622	13	#					*
1477648053	Miller	Michael	Fairfield	OH	39	Psychiatry	S	Paroxetine Hcl	Paroxetine Hcl	76	132	3961	1252.47	13		55	97	829.22	2911	*
1477648665	Pinkerton	Christina	Indianapolis	IN	18	Family Practice	S	Paroxetine Hcl	Paroxetine Hcl	15	31	930	329.42			15	31	329.42	930	*
1477648921	Katzenmeyer	Jeffrey	Davis	CA	6	Family Practice	S	Paroxetine Hcl	Paroxetine Hcl	11	23	690	246.44			11	23	246.44	690	*
1477648939	Valenzuela	Ronny	Naples	FL	12	Psychiatry & Neurology	T	Paroxetine Hcl	Paroxetine Hcl	28	44	1320	279.19		*					*
1477649184	Hope	Omotola	Houston	TX	48	Neurology	S	Paroxetine Er	Paroxetine Hcl	11	11	330	1253.69			0	0	0	0	#
1477649978	Bortnick	Brian	Atlanta	GA	13	Psychiatry	S	Paroxetine Hcl	Paroxetine Hcl	21	21	630	133.02		#					*
1477650141	Hana	Lauren	Gainesville	FL	12	Internal Medicine	S	Paroxetine Hcl	Paroxetine Hcl	17	23	690	348.27			17	23	348.27	690	*
1477650265	Payne	Michael	Cassville	MO	29	Internal Medicine	S	Paroxetine Hcl	Paroxetine Hcl	17	51	1530	393.3		#					*
1477650570	Ortiz	Nancy	Jayuya	PR	72	Family Practice	S	Paroxetine Hcl	Paroxetine Hcl	23	47	1410	175.25			23	47	175.25	1410	*
1477651065	Schinder	Harry	Glen Cove	NY	36	Family Practice	S	Paroxetine Hcl	Paroxetine Hcl	24	36	1080	417.68			24	36	417.68	1080	*
1477651123	Rutkovsky	Frederick	Fresh Meadows	NY	36	Gastroenterology	S	Paroxetine Hcl	Paroxetine Hcl	17	46	1380	137.49			17	46	137.49	1380	*
1477651206	Hefner	Katherine	Sylva	NC	37	Nurse Practitioner	S	Paroxetine Hcl	Paroxetine Hcl	57	92	2760	594.13		#					*
1477651214	Bilodeau	Thomas	Burlington	MA	25	Internal Medicine	S	Paroxetine Hcl	Paroxetine Hcl	15	41	1230	129.3			15	41	129.3	1230	*
1477651255	Lebow	Leonard	Sunrise	FL	12	Psychiatry & Neurology	T	Paroxetine Hcl	Paroxetine Hcl	29	34	1020	280.98			29	34	280.98	1020	*
1477652410	Parsa	A Thomas	Brea	CA	6	Family Practice	S	Paroxetine Hcl	Paroxetine Hcl	13	37	1110	173.19			13	37	173.19	1110	*
1477652816	Abdallah	Karyn	Middleburg Heights	OH	39	Family Practice	S	Paroxetine Hcl	Paroxetine Hcl	20	58	1740	644.34			20	58	644.34	1740	*
1477653046	Lutinski	Richard	Plattsburgh	NY	36	Family Practice	S	Paroxetine Hcl	Paroxetine Hcl	15	45	1350	155.88			15	45	155.88	1350	*
1477653137	Hossain	Mohammad	Raleigh	NC	37	Internal Medicine	S	Paroxetine Hcl	Paroxetine Hcl	20	38	1140	455.41		#					*
1477653962	Pierce	Barbara	College Station	TX	48	Family Practice	S	Paroxetine Hcl	Paroxetine Hcl	11	11	330	60.71		*					*
1477653970	Goforth	Cheryl	Oak Ridge	TN	47	Nurse Practitioner	S	Paroxetine Hcl	Paroxetine Hcl	57	95	2850	424.17			36	60	274.68	1800	*
1477654390	Norman	Leslie	Atlanta	GA	13	Internal Medicine	S	Paroxetine Hcl	Paroxetine Hcl	12	36	1080	242.1			12	36	242.1	1080	*
1477654416	Zugec	Maja	Chewelah	WA	53	Internal Medicine	S	Paroxetine Er	Paroxetine Hcl	12	12	360	1366.8			12	12	1366.8	360	*
1477654416	Zugec	Maja	Chewelah	WA	53	Internal Medicine	S	Paroxetine Hcl	Paroxetine Hcl	13	39	1170	166.12			13	39	166.12	1170	*
1477654440	Perez	Angel	Wilmington	CA	6	Family Practice	S	Paroxetine Hcl	Paroxetine Hcl	24	50	1500	516.98		*					*
1477654481	Singh	Jayati	Lafayette	IN	18	Psychiatry	S	Paroxetine Hcl	Paroxetine Hcl	44	81	2430	401.24			44	81	401.24	2430	*
1477654697	Abouda	Mustapha	Espanola	NM	35	Family Practice	S	Paroxetine Hcl	Paroxetine Hcl	55	89	2654	703.21			42	66	466.61	1964	*
1477654820	Ott	Thomas	Toledo	OH	39	Family Practice	S	Paroxetine Hcl	Paroxetine Hcl	12	30	900	197.4			12	30	197.4	900	*
1477655025	Ross	David	Monroe	CT	9	Psychiatry	S	Paroxetine Hcl	Paroxetine Hcl	16	48	1440	644.55			16	48	644.55	1440	*
1477655520	Emerson	Abigail	Columbia	MO	29	Internal Medicine	S	Paroxetine Hcl	Paroxetine Hcl	19	35	1050	190.27		#					*
1477655710	Rodriguez	Ricardo	Carolina	PR	72	General Practice	S	Paroxetine Hcl	Paroxetine Hcl	16	16	480	80.37		#					*
1477655884	Williams	Clark	Antioch	CA	6	Family Practice	S	Paroxetine Hcl	Paroxetine Hcl	29	69	2070	526.52		#					*
1477655892	Halprin	Jessica	Riverdale	NY	36	Internal Medicine	S	Paroxetine Hcl	Paroxetine Hcl	15	43	1290	339.64			15	43	339.64	1290	*
1477655918	Reno	Dale	Washington Court House	OH	39	Family Practice	S	Paroxetine Hcl	Paroxetine Hcl	39	73	2188	502.92		#					*
1477656023	Price	Kathi	Coeburn	VA	51	Nurse Practitioner	S	Paroxetine Hcl	Paroxetine Hcl	52	86	2578	632.31	11		37	71	473.49	2128	*
1477656049	Dwabe	Kefah	San Diego	CA	6	General Practice	S	Paroxetine Hcl	Paroxetine Hcl	21	37	1110	202.82		*					*
1477656056	Gutierrez	Ramon	Miami	FL	12	Family Practice	S	Paroxetine Hcl	Paroxetine Hcl	14	17	510	164.43		*					*
1477656288	Batey	William	Helena	MT	30	Family Practice	S	Paroxetine Hcl	Paroxetine Hcl	35	59	1770	246.15			35	59	246.15	1770	*
1477656395	Phan	Denise	Van Nuys	CA	6	Internal Medicine	S	Paroxetine Hcl	Paroxetine Hcl	35	65	1934	415.88			24	46	274.78	1364	*
1477658045	Abbas	Ghulam	Frederick	MD	24	Internal Medicine	S	Paroxetine Cr	Paroxetine Hcl	12	12	337	1459.82			12	12	1459.82	337	*
1477658045	Abbas	Ghulam	Frederick	MD	24	Internal Medicine	S	Paroxetine Hcl	Paroxetine Hcl	50	50.1	1210	1017.27			50	50.1	1017.27	1210	*
1477658235	Kowalewski	Marci	Waymart	PA	42	Physician Assistant	S	Paroxetine Hcl	Paroxetine Hcl	30	30	900	134.23		#					*
1477658946	Mangual-Cordero	Efren	Cabo Rojo	PR	72	Psychiatry & Neurology	T	Paroxetine Er	Paroxetine Hcl	36	36	1065	2588.13		#					*
1477658946	Mangual-Cordero	Efren	Cabo Rojo	PR	72	Psychiatry & Neurology	T	Paroxetine Hcl	Paroxetine Hcl	669	731	21930	5028.82	86		298	312	2135.76	9360		41
1477659993	Kosiorowska-Sterkowicz	Beata	Columbus	OH	39	Internal Medicine	S	Paroxetine Hcl	Paroxetine Hcl	55	138	4100	793.39	13		55	138	793.39	4100		13
1477660074	Hart	Robert	Stockton	CA	6	Psychiatry	S	Paroxetine Hcl	Paroxetine Hcl	135	137.2	3477	1291.36	15		30	30.2	298.95	827	*
1477660082	Kihle	Kenneth	Westhope	ND	38	General Practice	S	Paroxetine Hcl	Paroxetine Hcl	16	24	720	152.58		*					*
1477660363	Tollman	James	Boxford	MA	25	Family Practice	S	Paroxetine Hcl	Paroxetine Hcl	37	37	1082	602.8		#					*
1477660595	Yankovic	Linda	Orlando	FL	12	Nurse Practitioner	S	Paroxetine Hcl	Paroxetine Hcl	19	23	690	221.55		*					*
1477660637	Arshad	Abdullah	Hayti	MO	29	Internal Medicine	S	Paroxetine Hcl	Paroxetine Hcl	371	408	11681	3458.53	60		115	127	1170.15	3778		16
1477660710	Reid	Kern	Milwaukee	WI	55	Internal Medicine	S	Paroxetine Hcl	Paroxetine Hcl	14	22	660	151.1			14	22	151.1	660	*
1477660744	Santarelli	James	Kenosha	WI	55	Family Practice	S	Paroxetine Hcl	Paroxetine Hcl	26	46	1353	434.28		#					*
1477660801	Patel	Chittaranjan	Whiting	IN	18	Internal Medicine	S	Paroxetine Hcl	Paroxetine Hcl	26	37	1110	274.68		#					*
1477660975	Oswalt	Sandra	Eupora	MS	28	Nurse Practitioner	S	Paroxetine Hcl	Paroxetine Hcl	37	37	1110	384.15			19	19	189.16	570	*
1477661361	Petty	Elizabeth	Crossville	TN	47	Internal Medicine	S	Paroxetine Hcl	Paroxetine Hcl	24	42	1260	269.15			24	42	269.15	1260	*
1477661478	Hester	Joseph	Richmond	IN	18	Internal Medicine	S	Paroxetine Hcl	Paroxetine Hcl	40	70	2100	624.96	11		26	56	437.07	1680	*
1477661510	Chilton	Daniel	Canton	CT	9	Family Practice	S	Paroxetine Hcl	Paroxetine Hcl	22	64	1920	546.28			22	64	546.28	1920	*
1477661619	Lowry	John	San Diego	CA	6	Psychiatry	S	Paroxetine Hcl	Paroxetine Hcl	134	136.3	2115	1092.7			24	26	297.6	691	*
1477662088	Shen	Maoxing	Coon Rapid	MN	27	Family Practice	S	Paroxetine Hcl	Paroxetine Hcl	21	61.9	1856	514.39		#					*
1477662161	Callison	Sue Ann	Janesville	WI	55	Psychiatry	S	Paroxetine Hcl	Paroxetine Hcl	40	84	2520	645.52			27	49	321.44	1470	*
1477662245	Newell	Jennifer	Lincoln	NE	31	Internal Medicine	S	Paroxetine Hcl	Paroxetine Hcl	16	27	810	385.54			16	27	385.54	810	*
1477663243	Parrotta	Ritchie	Wynantskill	NY	36	Family Practice	S	Paroxetine Hcl	Paroxetine Hcl	59	137	4081	605.57	15	#					#
1477663318	Jackson	Dena	Brookhaven	MS	28	Internal Medicine	S	Paroxetine Hcl	Paroxetine Hcl	23	37	1110	241.68		#					*
1477663524	Peters	James	Rice Lake	WI	55	Family Practice	S	Paroxetine Hcl	Paroxetine Hcl	32	66	1980	391.3		#					*
1477663615	Feliz	Nestor	Sabana Grande	PR	72	General Practice	T	Paroxetine Hcl	Paroxetine Hcl	13	13	390	72.48		#					*
1477663698	Inman	Thomas	Phoenix	AZ	4	Family Practice	S	Paroxetine Hcl	Paroxetine Hcl	12	26	780	200.04		*					*
1477663870	Faryan	Mark	Sutter Creek	CA	6	Family Practice	S	Paroxetine Hcl	Paroxetine Hcl	38	81.5	2445	549.6		#					*
1477664209	Suriano	Jennifer	Tucson	AZ	4	Internal Medicine	S	Paroxetine Hcl	Paroxetine Hcl	34	84	2520	634.93			34	84	634.93	2520	*
1477664936	Cousin	Luis	Bakersfield	CA	6	Family Practice	S	Paroxetine Hcl	Paroxetine Hcl	22	36	1080	171.08			22	36	171.08	1080	*
1477665966	Tran	James	Pasadena	TX	48	Internal Medicine	S	Paroxetine Hcl	Paroxetine Hcl	31	82.6	2477	363.96		*					*
1477666477	Del Pino	Virgilio	Miami	FL	12	General Practice	S	Paroxetine Hcl	Paroxetine Hcl	17	30	900	279.48			17	30	279.48	900	*
1477666576	Vetter	Kimberly	Cedar Falls	IA	19	Physician Assistant	S	Paroxetine Hcl	Paroxetine Hcl	52	131.9	3956	857.62	13		52	131.9	857.62	3956		13
1477667152	Copeland	Paul	West Sacramento	CA	6	Psychiatry	S	Paroxetine Hcl	Paroxetine Hcl	12	12	336	57.74			0	0	0	0	#
1477667269	Morris	Joseph	Nicholasville	KY	21	General Practice	S	Paroxetine Hcl	Paroxetine Hcl	51	117	3510	563.37	14		39	99	455.81	2970	#
1477667285	Lou	Lay-Hwa	Fremont	CA	6	Internal Medicine	S	Paroxetine Hcl	Paroxetine Hcl	51	89	2670	591.69			51	89	591.69	2670	*
1477667699	Cappadona	John	Simsbury	CT	9	Family Practice	S	Paroxetine Hcl	Paroxetine Hcl	12	12	360	115.96			0	0	0	0	#
1477669075	Thompson	Dwight	Harlowton	MT	30	Physician Assistant	S	Paroxetine Hcl	Paroxetine Hcl	30	32	960	118.17		#					*
1477669141	Edalati	David	Overland Park	KS	20	Internal Medicine	S	Paroxetine Hcl	Paroxetine Hcl	40	52	1440	381.55		#					*
1477669380	Omolara	Khari	Natchez	MS	28	Psychiatry	S	Paroxetine Hcl	Paroxetine Hcl	19	25	750	273.97		*					*
1477670867	Sanchez-Domenech	Bryant	Fern Park	FL	12	Nurse Practitioner	S	Paroxetine Hcl	Paroxetine Hcl	59	91	2706	780.02	12	*					*
1477673770	Nepomuceno	John	Redding	CA	6	Family Practice	S	Paroxetine Hcl	Paroxetine Hcl	33	39	1158	323.27		#					*
1477674265	Tamano	Ely	Leawood	KS	20	Psychiatry	S	Paroxetine Hcl	Paroxetine Hcl	42	78.5	2290	877.99			27	55.5	630.58	1602	*
1477676468	Fallaw	Robyn	Aiken	SC	45	Family Practice	S	Paroxetine Hcl	Paroxetine Hcl	24	72	2160	644			24	72	644	2160	*
1477676732	Vandewalle	Michael	Tallahassee	FL	12	Psychiatry	S	Paroxetine Hcl	Paroxetine Hcl	62	73	2174	469.4	19		13	14	109.12	420	*
1477676807	Davis	Orlando	Baltimore	MD	24	Psychiatry	S	Paroxetine Hcl	Paroxetine Hcl	13	13.2	397	95.64			0	0	0	0	#
1477677367	Brumbaugh	Carolyn	Altoona	PA	42	Nurse Practitioner	S	Paroxetine Hcl	Paroxetine Hcl	51	51	1464	578.62			28	28	322.94	774	*
1477679017	Camarata	Michael	Nederland	CO	8	Family Practice	S	Paroxetine Hcl	Paroxetine Hcl	13	39	1170	156.76		*					*
1477679165	Evans	Heather	Bangor	ME	23	Family Practice	S	Paroxetine Hcl	Paroxetine Hcl	16	38	1140	187.65			16	38	187.65	1140	*
1477680304	Roche	Charles	Somers Point	NJ	34	Internal Medicine	S	Paroxetine Hcl	Paroxetine Hcl	56	102	2996	835.64	12		56	102	835.64	2996		12
1477681666	Pesce	Ulises	Pierre	SD	46	Psychiatry	S	Paroxetine Hcl	Paroxetine Hcl	25	25	750	219.02			0	0	0	0	#
1477682045	Fajardo	Rebeca	Tampa	FL	12	Internal Medicine	S	Paroxetine Hcl	Paroxetine Hcl	25	68	2040	541.84	12	#					#
1477683936	Allen	Joshua	Mt Washington	KY	21	Pediatric Medicine	S	Paroxetine Hcl	Paroxetine Hcl	15	43	1290	239.28		*					*
1477684009	Alwell	Ivy	Hillsboro	MO	29	Registered Nurse	T	Paroxetine Hcl	Paroxetine Hcl	115	119	3497	1069.63	13		37	37	204.43	1071	*
1477684017	Calvosa	Michelle	Manalapan	NJ	34	Psychiatry & Neurology	T	Paroxetine Hcl	Paroxetine Hcl	15	41	1230	202		#					*
1477685873	Cortinas	Maria	Miami	FL	12	Internal Medicine	S	Paroxetine Hcl	Paroxetine Hcl	25	69	2070	783.32	12		25	69	783.32	2070		12
1477685949	Weeks	Johnny	N Charleston	SC	45	Family Practice	S	Paroxetine Hcl	Paroxetine Hcl	20	36	1080	347.08		*					*
1477686608	Seplow	M	Philadelphia	PA	42	Psychiatry	S	Paroxetine Hcl	Paroxetine Hcl	13	13	390	126.58		*					*
1477687036	Baldo	Natalia	Reno	NV	32	Family Practice	S	Paroxetine Hcl	Paroxetine Hcl	19	45	1350	210.44			19	45	210.44	1350	*
1477687564	Pedroza-Lopez	Idalia	Caguas	PR	72	Internal Medicine	S	Paroxetine Hcl	Paroxetine Hcl	36	52	1560	304.23			36	52	304.23	1560	*
1477687879	Lerman	Alexander	Chappaqua	NY	36	Psychiatry	S	Paroxetine Hcl	Paroxetine Hcl	19	19	540	101.07		#					*
1477689792	Patel	Snehal	Middletown	OH	39	Nephrology	S	Paroxetine Hcl	Paroxetine Hcl	14	16	480	120.01			0	0	0	0	#
1477689883	Sheen	Tabitha	St. Francis	WI	55	Nurse Practitioner	S	Paroxetine Hcl	Paroxetine Hcl	15	45	1350	378.64		#					*
1477690352	Meyer	Bobbi	Bakersfield	CA	6	Nurse Practitioner	S	Paroxetine Hcl	Paroxetine Hcl	13	15	450	136.14			0	0	0	0	#
1477690766	Otto	James	Waco	TX	48	Internal Medicine	S	Paroxetine Hcl	Paroxetine Hcl	15	25	750	192.84			15	25	192.84	750	*
1477692333	Ohri	Kusum	Orange	CA	6	Internal Medicine	S	Paroxetine Hcl	Paroxetine Hcl	38	106	3160	1062.53	12	#					#
1477692929	Yeddu	Mrilini	Middletown	NY	36	Internal Medicine	S	Paroxetine Hcl	Paroxetine Hcl	22	62	1860	262.75			22	62	262.75	1860	*
1477693505	Dumerauf	James	Holland	MI	26	Psychiatry	S	Paroxetine Hcl	Paroxetine Hcl	24	32	960	236.97		#					*
1477693927	Chen	Tan	Fresno	CA	6	General Practice	S	Paroxetine Hcl	Paroxetine Hcl	17	55.7	1670	310.06			17	55.7	310.06	1670	*
1477694842	Kaur	Aparna	Rochester	MN	27	Internal Medicine	S	Paroxetine Hcl	Paroxetine Hcl	32	64	1900	441.85			32	64	441.85	1900	*
1477695088	Akinsanya	Olajide	Gadsden	AL	1	Internal Medicine	S	Paroxetine Hcl	Paroxetine Hcl	39	75	2205	533.01			27	63	434.19	1890	*
1477695310	Ammon	Ronald	Montrose	NY	36	Internal Medicine	S	Paroxetine Hcl	Paroxetine Hcl	47	47	1381	535.57			47	47	535.57	1381	*
1477695849	Larue	Tracie	East Hartford	CT	9	Nurse Practitioner	S	Paroxetine Hcl	Paroxetine Hcl	12	36	1080	228.5		*					*
1477697761	Anselmi	Gregory	Bayonne	NJ	34	Neurology	S	Paroxetine Hcl	Paroxetine Hcl	14	24	720	162.11		#					*
1477698462	Little	Martha	Cheltenham	PA	42	Psychiatry	S	Paroxetine Hcl	Paroxetine Hcl	28	46	1344	531.98			17	31	429.99	930	*
1477699601	Adler	Eric	San Diego	CA	6	Advanced Heart Failure and Transplant Cardiology	S	Paroxetine Hcl	Paroxetine Hcl	11	23	690	168.2		*					*
1477703387	Medina	Erik	Mayaguez	PR	72	Psychiatry	S	Paroxetine Cr	Paroxetine Hcl	16	16	480	1925.53		*					*
1477703387	Medina	Erik	Mayaguez	PR	72	Psychiatry	S	Paroxetine Er	Paroxetine Hcl	31	33	990	3974.27			12	14	1901.32	420	*
1477703387	Medina	Erik	Mayaguez	PR	72	Psychiatry	S	Paroxetine Hcl	Paroxetine Hcl	357	375	11250	2660.05	53		128	138	892.24	4140		22
1477704153	Rizzi	Terese	Naples	FL	12	Certified Clinical Nurse Specialist	S	Paroxetine Hcl	Paroxetine Hcl	15	15	430	281.89			15	15	281.89	430	*
1477704971	Aguilar-Zanatta	Jorge	New Haven	CT	9	Psychiatry	S	Paroxetine Hcl	Paroxetine Hcl	23	23	644	233.23			23	23	233.23	644	*
1477706323	Gilmer	Heather	Louisville	MS	28	Nurse Practitioner	S	Paroxetine Hcl	Paroxetine Hcl	34	70	2100	497.76			34	70	497.76	2100	*
1477708659	Hanna-Manfull	Charlene	Las Vegas	NV	32	Certified Nurse Midwife	S	Paroxetine Hcl	Paroxetine Hcl	12	18	540	142.11			0	0	0	0	#
1477708956	Hatcher	Katherine	Macon	GA	13	Nurse Practitioner	S	Paroxetine Hcl	Paroxetine Hcl	11	19	570	85.97			0	0	0	0	#
1477709277	Torres	Berlinda	Chicago	IL	17	Family Practice	S	Paroxetine Hcl	Paroxetine Hcl	13	39	1170	137.95		*					*
1477709822	Sebonego	Mpho	Anoka	MN	27	Internal Medicine	S	Paroxetine Hcl	Paroxetine Hcl	18	52.4	1573	339.08			18	52.4	339.08	1573	*
1477710036	Kurek	Andrzej	Sturgeon Bay	WI	55	Family Practice	S	Paroxetine Hcl	Paroxetine Hcl	15	45	1350	315.95		#					*
1477710531	Manfredini	Anele	Fort Lauderdale	FL	12	Family Practice	S	Paroxetine Hcl	Paroxetine Hcl	13	37	1090	152.24			13	37	152.24	1090	*
1477710630	Williamson	Sondra	Aberdeen	NC	37	Nurse Practitioner	S	Paroxetine Hcl	Paroxetine Hcl	20	24	720	323.02			20	24	323.02	720	*
1477710978	Sodhi	Dimple	Melville	NY	36	Psychiatry	S	Paroxetine Hcl	Paroxetine Hcl	50	50	1410	815.3			25	25	438.55	727	*
1477711067	Mcgill	Monica	Goldsboro	NC	37	Psychiatry	S	Paroxetine Hcl	Paroxetine Hcl	60	78.5	2318	731.78	12		28	42	363.53	1260	*
1477711109	Shaw	Eva	Greensboro	NC	37	Family Practice	S	Paroxetine Hcl	Paroxetine Hcl	14	42	1260	436.91			14	42	436.91	1260	*
1477711893	Marek	Kristin	Bethlehem	PA	42	Family Practice	S	Paroxetine Hcl	Paroxetine Hcl	16	32	960	289.78		#					*
1477712057	Nugent	Kara	Burlington	MA	25	Internal Medicine	S	Paroxetine Hcl	Paroxetine Hcl	12	24	720	150.94			12	24	150.94	720	*
1477712321	Mamigonian	Jacques	College Station	TX	48	Family Practice	S	Paroxetine Hcl	Paroxetine Hcl	56	76	2254	822.24			56	76	822.24	2254	*
1477712644	Chen	Yong	Pomona	NY	36	Internal Medicine	S	Paroxetine Hcl	Paroxetine Hcl	15	21	630	236.07			15	21	236.07	630	*
1477712792	Forrester	Lisa	Temple	TX	48	Internal Medicine	S	Paroxetine Hcl	Paroxetine Hcl	19	55	1650	460.52		#					*
1477713352	Bender	Jarrett	Mount Pleasant	PA	42	Family Practice	S	Paroxetine Hcl	Paroxetine Hcl	89	119	3506	840.05	14		55	79	562.5	2330	*
1477714509	Adelhardt	Mary	Pratt	KS	20	Nurse Practitioner	S	Paroxetine Hcl	Paroxetine Hcl	12	12	347	74.66			12	12	74.66	347	*
1477714632	Chandler	Patricia	Louisville	KY	21	Psychiatry & Neurology	T	Paroxetine Hcl	Paroxetine Hcl	16	18	516	90.93		#					*
1477714640	Yoder	Grant	Newark	OH	39	Psychiatry	S	Paroxetine Hcl	Paroxetine Hcl	25	35	1035	289.2			0	0	0	0	#
1477715084	Naqvi	Ali	Edinburg	TX	48	Family Practice	S	Paroxetine Hcl	Paroxetine Hcl	31	57	1710	202.17			16	22	95.44	660	*
1477715712	Rippey	Peter	Bluffton	SC	45	Family Practice	S	Paroxetine Hcl	Paroxetine Hcl	26	78	2340	477.39		#					*
1477716199	Wagner	Gerhardt	Rochester	NY	36	Psychiatry	S	Paroxetine Hcl	Paroxetine Hcl	28	32	960	342.4			13	13	184.53	390	*
1477716462	Nikolai	Amy	Merrill	WI	55	Nurse Practitioner	S	Paroxetine Hcl	Paroxetine Hcl	12	24.1	723	188.53		*					*
1477716850	Payne	Jaime	Tacoma	WA	53	Family Practice	S	Paroxetine Hcl	Paroxetine Hcl	30	56	1658	739.56		#					*
1477716959	Marlo	Hunter	Harrisonburg	VA	51	Family Practice	S	Paroxetine Hcl	Paroxetine Hcl	32	58	1740	338.9		#					*
1477717445	Konduru	Ramesh	Cary	NC	37	Geriatric Medicine	S	Paroxetine Hcl	Paroxetine Hcl	43	74	2198	538.59	12	#					#
1477718112	Szabo	Patricia	Elizabeth	PA	42	Nurse Practitioner	S	Paroxetine Hcl	Paroxetine Hcl	17	37	1110	340.62		#					*
1477718716	Told	Matthew	Grangeville	ID	16	Family Practice	S	Paroxetine Hcl	Paroxetine Hcl	22	26	779	151.89		*					*
1477719433	Draper	Amanda	Boise	ID	16	Nurse Practitioner	S	Paroxetine Hcl	Paroxetine Hcl	26	53.8	1613	437.52			14	41.8	310	1253	*
1477719789	Valdez	Karen	Round Rock	TX	48	Psychiatry	S	Paroxetine Hcl	Paroxetine Hcl	31	83	2490	433.54		#					*
1477720159	Canipe	Karen Lynn	Cheraw	SC	45	Nurse Practitioner	S	Paroxetine Hcl	Paroxetine Hcl	11	11	330	131.23			11	11	131.23	330	*
1477720167	Suarez	Yan	Miami	FL	12	Internal Medicine	S	Paroxetine Hcl	Paroxetine Hcl	34	78	2340	130.4	11		34	78	130.4	2340		11
1477720530	Hess	Jacqueline	Phoenix	AZ	4	Nurse Practitioner	S	Paroxetine Hcl	Paroxetine Hcl	31	51	1510	596.2			16	16	219.76	460	*
1477720878	Chen	Daniel	Salem	OR	41	Neurology	S	Paroxetine Hcl	Paroxetine Hcl	12	12	360	36.02			12	12	36.02	360	*
1477721066	Winfree	Joshua	Murfreesboro	TN	47	Nurse Practitioner	S	Paroxetine Hcl	Paroxetine Hcl	27	39	1170	226.12		#					*
1477722890	Feely	Thomas	Leesburg	VA	51	Internal Medicine	S	Paroxetine Hcl	Paroxetine Hcl	13	39	1170	358.57			13	39	358.57	1170	*
1477723104	Tita	Charles	Providence	RI	44	Psychiatry & Neurology	T	Paroxetine Hcl	Paroxetine Hcl	37	37	1108	371.76			0	0	0	0	#
1477723120	Gonsalves	Michael	Rome	GA	13	Family Practice	S	Paroxetine Hcl	Paroxetine Hcl	28	44	1312	190.49		*					*
1477723203	Khojayan	Vigen	Glendale	CA	6	Family Practice	S	Paroxetine Hcl	Paroxetine Hcl	36	48	1440	221.49			36	48	221.49	1440	*
1477724474	Rowell Gallo	April	Tampa	FL	12	Nurse Practitioner	S	Paroxetine Hcl	Paroxetine Hcl	12	13.2	378	72.1			12	13.2	72.1	378	*
1477726172	Mughal	Mohammad	San Antonio	TX	48	Family Practice	S	Paroxetine Hcl	Paroxetine Hcl	17	39	1170	260.43		*					*
1477726487	Myatt	Jason	Jackson	TN	47	Family Practice	S	Paroxetine Hcl	Paroxetine Hcl	58	96	2880	771.13	15		58	96	771.13	2880		15
1477727477	Bano Sualeh	Roohi	South Bend	IN	18	Psychiatry	S	Paroxetine Hcl	Paroxetine Hcl	54	68	2000	738.95			11	21	295.23	630	*
1477727816	Starr	Dennis	Kingsport	TN	47	Internal Medicine	S	Paroxetine Hcl	Paroxetine Hcl	41	41	585	440.4			41	41	440.4	585	*
1477731180	Ikram	Muhammad	Harrisburg	PA	42	Psychiatry	S	Paroxetine Hcl	Paroxetine Hcl	59	65	1875	635.3			15	15	143.85	375	*
1477732873	Cummings Bynoe	Karis	Brockton	MA	25	Internal Medicine	S	Paroxetine Hcl	Paroxetine Hcl	26	47	1384	332.59			26	47	332.59	1384	*
1477733483	Greisch	Laurie	Brick	NJ	34	Nurse Practitioner	S	Paroxetine Hcl	Paroxetine Hcl	64	70	2080	644.29		*					*
1477735272	Varada	Kishore	Richland	WA	53	Physician Assistant	S	Paroxetine Hcl	Paroxetine Hcl	15	17	510	130.99		#					*
1477735868	Balcacer-Estevez	Nery	Seminole	FL	12	Internal Medicine	S	Paroxetine Hcl	Paroxetine Hcl	35	67	1988	490.24		*					*
1477735884	Urban	Telva	Chicago	IL	17	Nurse Practitioner	S	Paroxetine Hcl	Paroxetine Hcl	11	11	330	119.67		*					*
1477736684	Bolling	Candice	St Paul	VA	51	Physician Assistant	S	Paroxetine Hcl	Paroxetine Hcl	14	42	1260	466.39			14	42	466.39	1260	*
1477739092	Cooper	Joshua	Livingston	TN	47	Nurse Practitioner	S	Paroxetine Hcl	Paroxetine Hcl	14	28	840	236.8			14	28	236.8	840	*
1477741502	Hernandez	Oscar	Miami	FL	12	Internal Medicine	S	Paroxetine Hcl	Paroxetine Hcl	18	27	810	236.15		#					*
1477741817	Pereira	Rodrigo	Orlando	FL	12	Family Practice	S	Paroxetine Hcl	Paroxetine Hcl	26	52	1560	560.09	11		11	27	344.88	810	*
1477742005	Kupas	Daniel	Apollo	PA	42	Family Practice	S	Paroxetine Hcl	Paroxetine Hcl	31	89	2670	700.94			31	89	700.94	2670	*
1477742476	Tuli	Raman	Gaithersburg	MD	24	Family Practice	S	Paroxetine Hcl	Paroxetine Hcl	124	128.1	3488	2365.84	13		110	114.1	2053.27	3068	#
1477743870	Kontamwar	Mridul	Peabody	MA	25	Internal Medicine	S	Paroxetine Hcl	Paroxetine Hcl	15	33	990	244.99			15	33	244.99	990	*
1477743961	Fisher	Bethany	Atascadero	CA	6	Nurse Practitioner	S	Paroxetine Hcl	Paroxetine Hcl	12	30	900	190.52			12	30	190.52	900	*
1477745198	Chaffee	Jaclyn	Maplewood	MN	27	Internal Medicine	S	Paroxetine Hcl	Paroxetine Hcl	42	112	3360	817.57	12		42	112	817.57	3360		12
1477745222	Sohn	Hyang Eun	Los Angeles	CA	6	Internal Medicine	S	Paroxetine Hcl	Paroxetine Hcl	20	28	840	256.39			20	28	256.39	840	*
1477745289	Holderith	Lauren	Palm Harbor	FL	12	Internal Medicine	S	Paroxetine Hcl	Paroxetine Hcl	25	25	750	141.46			25	25	141.46	750	*
1477746469	Ash-Malachi	Ezra	Hopkins	SC	45	Family Practice	S	Paroxetine Hcl	Paroxetine Hcl	17	38.5	1110	211.91		#					*
1477747145	Kumar	Vijay	Norton	VA	51	Family Practice	S	Paroxetine Hcl	Paroxetine Hcl	70	94	2748	1003.44	13	#					*
1477747970	Verbinskaya	Natalya	Palm Coast	FL	12	Family Practice	S	Paroxetine Hcl	Paroxetine Hcl	23	61	1830	591.66		#					*
1477748648	Goldsmith	Shannon	Ellisville	MS	28	Family Practice	S	Paroxetine Hcl	Paroxetine Hcl	47	94	2820	491.78	11		32	68	295.58	2040	*
1477748721	Kaeser	Susan	Orlando	FL	12	Nurse Practitioner	S	Paroxetine Hcl	Paroxetine Hcl	16	30	900	170.23		*					*
1477750198	Biola	Johanna	Elkins	WV	54	Family Practice	S	Paroxetine Hcl	Paroxetine Hcl	13	34.7	1040	324.31		#					*
1477750891	Curry	Christine	Seattle	WA	53	Psychiatry	S	Paroxetine Hcl	Paroxetine Hcl	46	46	1354	286.04			33	33	159.14	990	*
1477751196	Okoya	Enieni	Norman	OK	40	Certified Clinical Nurse Specialist	S	Paroxetine Hcl	Paroxetine Hcl	24	25	750	157.69			0	0	0	0	#
1477753036	Converso	Nicole	Buffalo	NY	36	Physician Assistant	S	Paroxetine Hcl	Paroxetine Hcl	19	21	630	162.27			19	21	162.27	630	*
1477754554	Laflamme	Julia	Roxbury	MA	25	Nurse Practitioner	S	Paroxetine Hcl	Paroxetine Hcl	25	25.2	720	1002.23			25	25.2	1002.23	720	*
1477754612	Khaja	Aliuddin	Corona	CA	6	Psychiatry	S	Paroxetine Hcl	Paroxetine Hcl	40	40	1200	422.41			14	14	224.81	420	*
1477754919	Jones	Derek	Ashland	KY	21	Family Practice	S	Paroxetine Hcl	Paroxetine Hcl	201	237	6651	2672.57	28		166	190	2297.61	5241	#
1477755312	Mcpherson	Kevin	Columbus	GA	13	Psychiatry	S	Paroxetine Hcl	Paroxetine Hcl	39	68	2040	464.06		*					*
1477755361	Javaherian	Tracy	Pittsburgh	PA	42	Psychiatry	S	Paroxetine Hcl	Paroxetine Hcl	62	70	2074	412.08			27	27	129.98	810	*
1477755767	Sung	Sui-Kwong	Fremont	CA	6	Psychiatry	S	Paroxetine Hcl	Paroxetine Hcl	35	36	1060	335.21			22	23	216.65	682	*
1477755841	Phifer	Jennifer	Benson	NC	37	Family Practice	S	Paroxetine Hcl	Paroxetine Hcl	11	15	450	101.58			11	15	101.58	450	*
1477756732	Kunchala	Vinitha	Plainfield	IL	17	Family Practice	S	Paroxetine Hcl	Paroxetine Hcl	28	56	1680	231.3			28	56	231.3	1680	*
1477757011	Guinto	Rachelle	Gig Harbor	WA	53	Family Practice	S	Paroxetine Hcl	Paroxetine Hcl	42	82	2450	785.36	11	#					*
1477758142	Ambler	Richard	Asheville	NC	37	Family Practice	S	Paroxetine Hcl	Paroxetine Hcl	14	38	1120	257.48			14	38	257.48	1120	*
1477758571	Daigle	Carrie	Waterloo	IL	17	Family Practice	S	Paroxetine Hcl	Paroxetine Hcl	49	109	3254	789.67	16		38	96	726.76	2864	#
1477759686	Morales	Amelia	Durham	NC	37	Internal Medicine	S	Paroxetine Hcl	Paroxetine Hcl	28	42	1260	230.05			28	42	230.05	1260	*
1477761443	Lahiri	Nupur	Monmouth Junction	NJ	34	Psychiatry	S	Paroxetine Cr	Paroxetine Hcl	11	11	330	1398.43		*					*
1477761443	Lahiri	Nupur	Monmouth Junction	NJ	34	Psychiatry	S	Paroxetine Er	Paroxetine Hcl	19	25	750	2361.83		*					*
1477761898	Mesa	Angel	West Palm Beach	FL	12	Internal Medicine	S	Paroxetine Hcl	Paroxetine Hcl	14	34	1020	169.78			14	34	169.78	1020	*
1477762250	Soroka	Alla	Brooklyn	NY	36	Nurse Practitioner	S	Paroxetine Hcl	Paroxetine Hcl	78	78	2300	286.98			42	42	143.46	1235	*
1477764413	Stampher	Keith	Colorado Springs	CO	8	Family Practice	S	Paroxetine Hcl	Paroxetine Hcl	13	17	510	90.07			13	17	90.07	510	*
1477766616	Stafford	Andrea	Tulsa	OK	40	Internal Medicine	S	Paroxetine Hcl	Paroxetine Hcl	19	55	1650	421.45		#					*
1477766715	Clayton	Mitzi	Ellenwood	GA	13	Family Practice	S	Paroxetine Hcl	Paroxetine Hcl	25	33	990	284.65		#					*
1477767101	Crandall	Laura	Shiloh	IL	17	Internal Medicine	S	Paroxetine Hcl	Paroxetine Hcl	21	60.5	1800	333.43			21	60.5	333.43	1800	*
1477768786	Callaghan	Linda	Washington	IN	18	Psychiatry	S	Paroxetine Hcl	Paroxetine Hcl	37	51.4	1542	482.04			14	20	184.99	600	*
1477780609	Verma	Shweta	Burke	VA	51	Psychiatry	S	Paroxetine Hcl	Paroxetine Hcl	30	86	2580	498.75	11	#					*
1477780773	Pahk	Caroline	Dorchester	MA	25	Family Practice	S	Paroxetine Hcl	Paroxetine Hcl	25	27	810	199.69		*					*
1477781102	Gobrial	Sherif	West Allis	WI	55	Internal Medicine	S	Paroxetine Hcl	Paroxetine Hcl	84	84	2325	1458.95			59	59	709.03	1648	*
1477781243	Venditti	Lindsay	Pittsburgh	PA	42	Family Practice	S	Paroxetine Hcl	Paroxetine Hcl	15	45	1350	246.77		#					*
1477781995	Pierre	Shervon	Chester	SC	45	Family Practice	S	Paroxetine Hcl	Paroxetine Hcl	32	42.2	1265	364.55		#					*
1477782415	Quintana	Juleidis	Fort Myers	FL	12	Internal Medicine	S	Paroxetine Hcl	Paroxetine Hcl	27	57	1710	359.27			27	57	359.27	1710	*
1477782621	Morrison	Derek	West Plains	MO	29	Family Practice	S	Paroxetine Hcl	Paroxetine Hcl	15	27	810	133.98			15	27	133.98	810	*
1477782910	Hosuru	Suresh	Stockton	CA	6	Internal Medicine	S	Paroxetine Hcl	Paroxetine Hcl	26	52	1560	237.68			13	39	157.98	1170	*
1477783496	Pierre	Lemaire	St Louis Park	MN	27	Psychiatry	S	Paroxetine Er	Paroxetine Hcl	15	15	450	2742.43			0	0	0	0	#
1477783496	Pierre	Lemaire	St Louis Park	MN	27	Psychiatry	S	Paroxetine Hcl	Paroxetine Hcl	135	207.8	6199	2029.85	20		74	126.3	1268.27	3787	#
1477783686	Beers	Jonathan	Houston	MO	29	Internal Medicine	S	Paroxetine Hcl	Paroxetine Hcl	35	98	2940	404.13	11	#					*
1477783801	Zimmermann	Philip	Madison	WI	55	Internal Medicine	S	Paroxetine Hcl	Paroxetine Hcl	25	53	1590	371.72		#					*
1477783850	Sanders	Sara	Jackson	MS	28	Geriatric Medicine	S	Paroxetine Hcl	Paroxetine Hcl	20	34	1020	301.04			20	34	301.04	1020	*
1477783918	Yi	Joann	Boca Raton	FL	12	Family Practice	S	Paroxetine Hcl	Paroxetine Hcl	32	74	2220	646.32		#					*
1477785392	King	Carolyn	Bastian	VA	51	Nurse Practitioner	S	Paroxetine Hcl	Paroxetine Hcl	23	41	1230	225.01			11	29	144.38	870	*
1477785798	Brunson	Kimberly	Hodge	LA	22	Nurse Practitioner	S	Paroxetine Hcl	Paroxetine Hcl	60	82	2437	500.38			47	63	393.21	1867	*
1477789667	Blacher	Eric	Hicksville	NY	36	Family Practice	S	Paroxetine Hcl	Paroxetine Hcl	17	32.5	946	189.65		*					*
1477789741	Stevens	Rachel	Girard	KS	20	Family Practice	S	Paroxetine Hcl	Paroxetine Hcl	30	40	1170	400.87		#					*
1477793495	Mathew	Miny	Carrollton	TX	48	Physician Assistant	S	Paroxetine Hcl	Paroxetine Hcl	16	25	750	242.97			16	25	242.97	750	*
1477793610	Jones	Catherine	Westampton	NJ	34	Nurse Practitioner	S	Paroxetine Hcl	Paroxetine Hcl	68	74	2166	555.84			0	0	0	0	#
1477795920	Fannin	Kristopher	Louisville	KY	21	Family Practice	S	Paroxetine Hcl	Paroxetine Hcl	64	138.7	4121	881	15		39	77	432.66	2286	*
1477796233	Koss	Melissa	Delafield	WI	55	Nurse Practitioner	S	Paroxetine Hcl	Paroxetine Hcl	13	13	388	165.53			13	13	165.53	388	*
1477796712	Paulson	Benjamin	Seattle	WA	53	Family Practice	S	Paroxetine Hcl	Paroxetine Hcl	12	34	1004	183.78			12	34	183.78	1004	*
1477798718	Donthu	Soujanya	Mckinney	TX	48	Internal Medicine	S	Paroxetine Hcl	Paroxetine Hcl	19	39	1170	251.68			19	39	251.68	1170	*
1477799245	Lively	Hilda	Catonsville	MD	24	Nurse Practitioner	S	Paroxetine Hcl	Paroxetine Hcl	12	28	840	209.08			12	28	209.08	840	*
1477800175	Vaughn	Kelli	Paxton	IL	17	Nurse Practitioner	S	Paroxetine Hcl	Paroxetine Hcl	12	12	360	106.21		*					*
1477801041	Bloom	Jeanne	Missoula	MT	30	Nurse Practitioner	S	Paroxetine Hcl	Paroxetine Hcl	11	31.3	939	201.86		*					*
1477801330	Lali	Satnam	Grants Pass	OR	41	Family Practice	S	Paroxetine Hcl	Paroxetine Hcl	14	26	780	129.62		#					*
1477804417	Johnson	Elyssa	Frackville	PA	42	Physician Assistant	S	Paroxetine Hcl	Paroxetine Hcl	13	13	390	50.18		#					*
1477804730	Green Colon	Ruben	Ponce	PR	72	Internal Medicine	S	Paroxetine Hcl	Paroxetine Hcl	50	66	1980	478.98	11		37	49	367.29	1470	*
1477804839	Whidby	Tawanda	Carrollton	KY	21	Nurse Practitioner	S	Paroxetine Hcl	Paroxetine Hcl	13	23.1	694	105.81		*					*
1477805554	Williams	Trevor	Bakersfield	CA	6	Physician Assistant	S	Paroxetine Hcl	Paroxetine Hcl	30	45.2	1355	329.62		#					*
1477806487	Zuehlke	Jill	Britton	SD	46	Nurse Practitioner	S	Paroxetine Hcl	Paroxetine Hcl	14	22	651	138.61			14	22	138.61	651	*
1477808269	Alfonso Silva	Ivette	Hialeah	FL	12	Internal Medicine	S	Paroxetine Hcl	Paroxetine Hcl	50	122	3660	237.48	16	#					#
1477809317	Mcnair	Bethany	Kingwood	WV	54	Family Practice	S	Paroxetine Hcl	Paroxetine Hcl	24	38	1140	130.75		#					*
1477813400	Opreanu	Madalina	Erie	PA	42	Internal Medicine	S	Paroxetine Hcl	Paroxetine Hcl	15	19	566	229.97			15	19	229.97	566	*
1477814846	Lahti	Tyson	Muskegon	MI	26	Family Practice	S	Paroxetine Hcl	Paroxetine Hcl	18	38	1140	173.92		#					*
1477815025	Palisoc	Roger	Manchester	PA	42	Family Practice	S	Paroxetine Hcl	Paroxetine Hcl	11	27	810	182.26		*					*
1477815819	Pagett	Christi	Evansville	IN	18	Family Practice	S	Paroxetine Hcl	Paroxetine Hcl	21	57	1710	282.28		#					*
1477815850	Vanderslik	Jonathan	North Muskegon	MI	26	Internal Medicine	S	Paroxetine Hcl	Paroxetine Hcl	16	32	960	215.64		#					*
1477816502	Stuhlmiller	Elizabeth	Spokane	WA	53	Family Practice	S	Paroxetine Hcl	Paroxetine Hcl	33	78.8	2363	488.3	14	#					#
1477816585	Pawlowski	Jeffrey	Novi	MI	26	Psychiatry	S	Paroxetine Hcl	Paroxetine Hcl	29	51	1530	473.11		#					*
1477816601	Clark	Desra	Cocoa	FL	12	Family Practice	S	Paroxetine Hcl	Paroxetine Hcl	11	26	780	109.49		*					*
1477816908	Galinato	Julie Ann	Cottage Grove	OR	41	Family Practice	S	Paroxetine Hcl	Paroxetine Hcl	27	67	2010	385.46			11	29	127.29	870	*
1477817534	Bosak	Zoryana	Camillus	NY	36	Nurse Practitioner	S	Paroxetine Hcl	Paroxetine Hcl	16	42	1260	301.86		#					*
1477818854	Dunn	Gabriel	Muskegon	MI	26	Family Practice	S	Paroxetine Hcl	Paroxetine Hcl	22	22	660	104.23			11	11	54.3	330	*
1477818896	Manning	Allison	Jackson	KY	21	Nurse Practitioner	S	Paroxetine Hcl	Paroxetine Hcl	12	36	1080	263.89		*					*
1477819829	Hernandez	Salvador	Indio	CA	6	Family Practice	S	Paroxetine Hcl	Paroxetine Hcl	59	169	5036	1147.59	21	#					#
1477824670	Sully	Victoria	Brooklyn	NY	36	Nurse Practitioner	S	Paroxetine Hcl	Paroxetine Hcl	15	17	510	158.24			15	17	158.24	510	*
1477824902	Windham	Chelsey	Diberville	MS	28	Nurse Practitioner	S	Paroxetine Hcl	Paroxetine Hcl	12	34	1020	173.9			12	34	173.9	1020	*
1477828614	Nygaard	Tiana	Milton	FL	12	Physician Assistant	S	Paroxetine Hcl	Paroxetine Hcl	17	19	530	218.1			17	19	218.1	530	*
1477828820	Prakobwanakit	Sarin	Newport Beach	CA	6	Family Practice	S	Paroxetine Hcl	Paroxetine Hcl	16	26	766	321.84			16	26	321.84	766	*
1477829380	Herre	Rochelle	Milwaukee	WI	55	Internal Medicine	S	Paroxetine Hcl	Paroxetine Hcl	13	38	1140	180.41		*					*
1477831006	Stanley	Margaret	Somers Point	NJ	34	Certified Nurse Midwife	S	Paroxetine Hcl	Paroxetine Hcl	14	18	540	46.64		*					*
1477832111	Alyazidi	Athari	Holyoke	MA	25	Psychiatry	S	Paroxetine Hcl	Paroxetine Hcl	13	21	610	202.53		*					*
1477832475	Woodruff	Terri	West Columbia	SC	45	Nurse Practitioner	S	Paroxetine Hcl	Paroxetine Hcl	17	35	1050	121.55			17	35	121.55	1050	*
1477832731	Thacker	Donna	Elkton	VA	51	Nurse Practitioner	S	Paroxetine Hcl	Paroxetine Hcl	11	11	330	138.98		*					*
1477834570	Mandalapu	Amaravani	Bethlehem	PA	42	Geriatric Medicine	S	Paroxetine Hcl	Paroxetine Hcl	17	17	465	327.25			17	17	327.25	465	*
1477835494	Ramsey	Elizabeth	Danville	KY	21	Physician Assistant	S	Paroxetine Hcl	Paroxetine Hcl	36	66	1980	372.23			36	66	372.23	1980	*
1477838845	Boone	Phyllis	Grand Rapids	MI	26	Nurse Practitioner	S	Paroxetine Hcl	Paroxetine Hcl	42	84	2520	475.1	18		20	44	194.19	1320	*
1477838944	Prater	Rodney	Corpus Christi	TX	48	Nurse Practitioner	S	Paroxetine Hcl	Paroxetine Hcl	43	43	1263	258.06			14	14	92.96	420	*
1477839165	Terc	Sandy	Massapequa	NY	36	Physician Assistant	S	Paroxetine Hcl	Paroxetine Hcl	11	21	630	116.45		*					*
1477840239	Martin	Brady	Lancaster	OH	39	Family Practice	S	Paroxetine Hcl	Paroxetine Hcl	39	84	2495	778.27			23	62	543.82	1835	*
1477840569	Mccusker	Melinda	Aurora	CO	8	Nurse Practitioner	S	Paroxetine Hcl	Paroxetine Hcl	74	74	1454	657.39			74	74	657.39	1454	*
1477841468	Ward	Chad	Harrisburg	PA	42	Internal Medicine	S	Paroxetine Hcl	Paroxetine Hcl	34	76	2280	413.11			22	48	157.91	1440	*
1477842904	Randle	Afriyie	Grand Rapids	MI	26	Family Practice	S	Paroxetine Hcl	Paroxetine Hcl	84	84.2	1425	919.3			69	69.2	814.82	1215	*
1477843522	Shellhammer	Sara	Pittsburgh	PA	42	Physician Assistant	S	Paroxetine Hcl	Paroxetine Hcl	14	28	818	120			14	28	120	818	*
1477843753	Guillory	Nichole	Marrero	LA	22	Family Practice	S	Paroxetine Hcl	Paroxetine Hcl	19	41	1211	253.88		*					*
1477844652	Orellana Molina	Arnaldo	Tampa	FL	12	General Practice	S	Paroxetine Hcl	Paroxetine Hcl	15	39	1170	364.8		#					*
1477844660	Concepcion	Erika	Long Branch	NJ	34	Psychiatry	S	Paroxetine Hcl	Paroxetine Hcl	34	53	1590	337.86			15	23	176.34	690	*
1477845428	Maska	Edlira	Gainesville	FL	12	Internal Medicine	S	Paroxetine Hcl	Paroxetine Hcl	17	45	1330	331.62			17	45	331.62	1330	*
1477846608	De Vera	Rensie Chiara	Eugene	OR	41	Family Practice	S	Paroxetine Hcl	Paroxetine Hcl	16	48	1440	304.39		#					*
1477848240	Levin	Ivan	Windsor	VT	50	Internal Medicine	S	Paroxetine Hcl	Paroxetine Hcl	32	68	2002	643.3	11	#					*
1477848349	Louidor Paulynice	Bency	Harvard	MA	25	Family Practice	S	Paroxetine Hcl	Paroxetine Hcl	12	14	420	27.89			12	14	27.89	420	*
1477848380	Florice	Christal	Tallulah	LA	22	Nurse Practitioner	S	Paroxetine Hcl	Paroxetine Hcl	15	17	510	89.61		*					*
1477849016	Singh	Love	Ridgecrest	CA	6	Family Practice	S	Paroxetine Hcl	Paroxetine Hcl	12	12	168	23.55			0	0	0	0	#
1477849503	Tamura	Krystal	Westminster	CO	8	Family Practice	S	Paroxetine Hcl	Paroxetine Hcl	23	23	620	479.38			23	23	479.38	620	*
1477849628	Obakpolor	Osahon	Pittsburgh	PA	42	Geriatric Medicine	S	Paroxetine Hcl	Paroxetine Hcl	30	36	1034	183.98			30	36	183.98	1034	*
1477849784	Urquia-Robles	Aura	Chase City	VA	51	Family Practice	S	Paroxetine Hcl	Paroxetine Hcl	55	113	3390	713.09	13		36	74	409.57	2220	*
1477850410	Cortazar	Lissette	Miami	FL	12	Neuropsychiatry	S	Paroxetine Hcl	Paroxetine Hcl	14	15	450	86.32		#					*
1477853679	Beattie	Amanda	Pulaski	NY	36	Physician Assistant	S	Paroxetine Hcl	Paroxetine Hcl	12	36	1080	176.74			12	36	176.74	1080	*
1477855724	Langner	Mikael	North Hollywood	CA	6	General Practice	S	Paroxetine Hcl	Paroxetine Hcl	19	19	473	265.58			19	19	265.58	473	*
1477856227	Grajeda	Veronica	El Paso	TX	48	Nurse Practitioner	S	Paroxetine Hcl	Paroxetine Hcl	12	26	780	156.95		#					*
1477856979	Wunderlich	Mary	Chester	IL	17	Physician Assistant	S	Paroxetine Hcl	Paroxetine Hcl	26	36	1080	174.33			26	36	174.33	1080	*
1477859346	Baker	Alicia	Washington	DC	11	Nurse Practitioner	S	Paroxetine Hcl	Paroxetine Hcl	16	16	480	216.37			0	0	0	0	#
1477860591	Welvaert	Amanda	Auburn	CA	6	Physician Assistant	S	Paroxetine Hcl	Paroxetine Hcl	22	64	1920	523.97			22	64	523.97	1920	*
1477862050	Swink	Amanda	Joplin	MO	29	Nurse Practitioner	S	Paroxetine Hcl	Paroxetine Hcl	11	31	930	112.62			11	31	112.62	930	*
1477862563	Ibrahim	Amer	Fargo	ND	38	Psychiatry	S	Paroxetine Hcl	Paroxetine Hcl	70	80	2379	618.38			31	35	361.23	1050	*
1477863082	Martin	Mary	Riverhead	NY	36	Nurse Practitioner	S	Paroxetine Hcl	Paroxetine Hcl	53	121.1	3632	872.66	13		31	80.4	534.23	2412	*
1477863231	Mcintosh	Brenda	Monterey	TN	47	Nurse Practitioner	S	Paroxetine Hcl	Paroxetine Hcl	17	23	690	231.41			17	23	231.41	690	*
1477863744	Shames	Yanina	Tucson	AZ	4	Nurse Practitioner	S	Paroxetine Hcl	Paroxetine Hcl	126	146	3012	1541.18	17		20	36	536.6	1051	*
1477864262	Niranjan	Shalini	Toledo	OH	39	Family Practice	S	Paroxetine Hcl	Paroxetine Hcl	85	137.4	4108	1027.86	13	#					#
1477864502	Sullivan	Crystal	Jefferson City	MO	29	Family Practice	S	Paroxetine Hcl	Paroxetine Hcl	21	37	1110	287.42		*					*
1477864585	Probst	Charles	Laurel	MS	28	Family Practice	S	Paroxetine Hcl	Paroxetine Hcl	11	25	750	132.57		*					*
1477865202	Blume	Melissa	Litchfield	IL	17	Physician Assistant	S	Paroxetine Hcl	Paroxetine Hcl	24	24	720	350.55		#					*
1477867026	Wessels	Amber	Manchester	IA	19	Certified Clinical Nurse Specialist	S	Paroxetine Hcl	Paroxetine Hcl	21	47	1410	430.24		*					*
1477869428	Khera	Gurcharan	Mission Hills	CA	6	Internal Medicine	S	Paroxetine Hcl	Paroxetine Hcl	11	33	990	193.37			11	33	193.37	990	*
1477870020	Miller	Celeste	Atlanta	GA	13	Family Practice	S	Paroxetine Hcl	Paroxetine Hcl	12	28	840	145.38		*					*
1477870111	Prinssen	Wilhelmina	Atlanta	GA	13	Family Practice	S	Paroxetine Hcl	Paroxetine Hcl	21	57	1710	393.08		#					*
1477870681	Mcleod	Matthew	West Fargo	ND	38	Family Practice	S	Paroxetine Hcl	Paroxetine Hcl	14	22	660	224.45			14	22	224.45	660	*
1477870715	Williams	Jill	Columbia	SC	45	Family Practice	S	Paroxetine Hcl	Paroxetine Hcl	13	29	870	178.15		#					*
1477871002	Hoffman	Robert	Glendale	AZ	4	Undefined Physician type	S	Paroxetine Hcl	Paroxetine Hcl	11	11	319	226.83			11	11	226.83	319	*
1477873289	Rau	John	Greenwood	IN	18	Family Practice	S	Paroxetine Hcl	Paroxetine Hcl	26	66	1980	665.39		#					*
1477873941	Boggs	Joshua	Fayetteville	WV	54	Family Practice	S	Paroxetine Hcl	Paroxetine Hcl	52	124	3720	953.38	11	#					*
1477875623	Green	Lori	Waynesville	NC	37	Nurse Practitioner	S	Paroxetine Hcl	Paroxetine Hcl	12	12	360	211.97		*					*
1477877348	Janoff	Megan	New Haven	CT	9	Psychiatry	S	Paroxetine Hcl	Paroxetine Hcl	19	19	540	135.75		*					*
1477878098	Nguyen	Jennifer	Saint Peters	MO	29	Internal Medicine	S	Paroxetine Hcl	Paroxetine Hcl	12	32	960	141.12			12	32	141.12	960	*
1477879005	Jansson	Nicholas	Burien	WA	53	Internal Medicine	S	Paroxetine Hcl	Paroxetine Hcl	14	28	824	155.7			14	28	155.7	824	*
1477879393	Funk	Elizabeth	Anchorage	AK	2	Internal Medicine	S	Paroxetine Hcl	Paroxetine Hcl	20	42	1116	362.42			20	42	362.42	1116	*
1477879732	Maher	Ahmed	Kansas City	MO	29	Psychiatry	S	Paroxetine Hcl	Paroxetine Hcl	28	28	798	261.8			0	0	0	0	#
1477880045	Khan	Basim	Alexandria	VA	51	Internal Medicine	S	Paroxetine Hcl	Paroxetine Hcl	11	33	990	139.34		*					*
1477880094	Badger	Christopher	Baltimore	MD	24	Internal Medicine	S	Paroxetine Hcl	Paroxetine Hcl	33	93	2789	557.17		#					*
1477880151	Miller	Aaron	San Diego	CA	6	Nurse Practitioner	S	Paroxetine Hcl	Paroxetine Hcl	16	16	212	60.69			0	0	0	0	#
1477882827	Preville	Zsuzsanna	Tempe	AZ	4	Physician Assistant	S	Paroxetine Hcl	Paroxetine Hcl	12	34	1020	201.17		*					*
1477883809	Jackson	Kerri	Tazewell	VA	51	Nurse Practitioner	S	Paroxetine Hcl	Paroxetine Hcl	55	89	2670	588.33	11		27	51	191.5	1530	*
1477883866	Ajo	Miriam	Fort Myers	FL	12	Psychiatry	S	Paroxetine Hcl	Paroxetine Hcl	251	355	10598	3193.42	45		122	158	1378.11	4740		23
1477884187	Herner	Mary	Alameda	CA	6	Internal Medicine	S	Paroxetine Hcl	Paroxetine Hcl	17	49.7	1430	252.54			17	49.7	252.54	1430	*
1477884294	Leahy	Julie	Orange	CA	6	Nurse Practitioner	S	Paroxetine Hcl	Paroxetine Hcl	22	53.7	1590	421.48			22	53.7	421.48	1590	*
1477884815	Eagle	Kandace	Boynton Beach	FL	12	Nurse Practitioner	S	Paroxetine Hcl	Paroxetine Hcl	106	106.2	3142	756.14	20		48	48	293.27	1440	*
1477885127	Gonzalez Guardiola	Astrid	Miami	FL	12	Family Practice	S	Paroxetine Hcl	Paroxetine Hcl	40	88	2640	842.01	15	#					#
1477886521	Meyer	Jason	Rochester	NY	36	Physician Assistant	S	Paroxetine Hcl	Paroxetine Hcl	16	42	1260	291.18			16	42	291.18	1260	*
1477888121	Taylor	Jennifer	Alma	NE	31	Physician Assistant	S	Paroxetine Hcl	Paroxetine Hcl	30	39	1170	181.42			30	39	181.42	1170	*
1477888345	Strom	Amanda	Union Grove	WI	55	Physician Assistant	S	Paroxetine Hcl	Paroxetine Hcl	17	37	1110	352.05			17	37	352.05	1110	*
1477890176	Niswander	Ryan	Lawrenceburg	TN	47	Nurse Practitioner	S	Paroxetine Hcl	Paroxetine Hcl	24	34	1020	234.35		#					*
1477891109	Stevens	Lauren	Mt. Pocono	PA	42	Physician Assistant	S	Paroxetine Hcl	Paroxetine Hcl	13	21	630	87.12			13	21	87.12	630	*
1477892206	Hanner	Sue	Waelder	TX	48	Registered Nurse	T	Paroxetine Hcl	Paroxetine Hcl	25	55	1650	303.53		#					*
1477892321	Ketner	Sherry	Durango	CO	8	Nurse Practitioner	S	Paroxetine Hcl	Paroxetine Hcl	11	17.2	517	152.9		*					*
1477893618	Chapman	Dorothy	Bristol	TN	47	Nurse Practitioner	S	Paroxetine Hcl	Paroxetine Hcl	13	13	390	164.9		*					*
1477895035	Venkataraman	Pushpalatha	Medina	OH	39	Physician Assistant	S	Paroxetine Er	Paroxetine Hcl	12	12	360	1330.56			12	12	1330.56	360	*
1477895035	Venkataraman	Pushpalatha	Medina	OH	39	Physician Assistant	S	Paroxetine Hcl	Paroxetine Hcl	135	155	4404	2054.91	18		0	0	0	0		0
1477895852	Bredow	Gregory	York	PA	42	Psychiatry	S	Paroxetine Hcl	Paroxetine Hcl	57	81	2430	537.32	12		14	22	189.09	660	*
1477895860	Taiwo	Adefemi	Bakersfield	CA	6	Psychiatry & Neurology	T	Paroxetine Hcl	Paroxetine Hcl	18	18	540	156.04		#					*
1477896926	Vesnaugh	Brian	Center Line	MI	26	Nurse Practitioner	S	Paroxetine Hcl	Paroxetine Hcl	17	25	750	137.73			17	25	137.73	750	*
1477896942	Stoia	Deborah	Durham	NC	37	Physician Assistant	S	Paroxetine Hcl	Paroxetine Hcl	13	23	670	290.13			0	0	0	0	#
1477898021	Batterton	Leslie	Mammoth Spring	AR	5	Nurse Practitioner	S	Paroxetine Hcl	Paroxetine Hcl	53	81	2420	614.97	15		32	56	445.97	1680	*
1477900983	Montero Montes De Oca	Eisel	Lutz	FL	12	Nurse Practitioner	S	Paroxetine Hcl	Paroxetine Hcl	20	31	930	231.56		#					*
1477902377	Gierke	Kristy	Savannah	GA	13	Physician Assistant	S	Paroxetine Hcl	Paroxetine Hcl	17	27	810	347.21		*					*
1477902617	Kuebrich	Mary	Tigard	OR	41	Nurse Practitioner	S	Paroxetine Hcl	Paroxetine Hcl	12	18	540	179.48			12	18	179.48	540	*
1477912194	Zinser	Joni	Mason	OH	39	Nurse Practitioner	S	Paroxetine Hcl	Paroxetine Hcl	14	28	822	232.45			14	28	232.45	822	*
1477912392	Lapid	Susan	Cumberland	MD	24	Nurse Practitioner	S	Paroxetine Hcl	Paroxetine Hcl	20	38	1140	370.45			20	38	370.45	1140	*
1477915718	Kimberl	Johanna	Vicksburg	MS	28	Physician Assistant	S	Paroxetine Hcl	Paroxetine Hcl	14	28	840	138.44		#					*
1477915866	Ridderikhoff	Lauren	Frankfort	KY	21	Family Practice	S	Paroxetine Hcl	Paroxetine Hcl	18	50	1500	149.53		*					*
1477919751	Sary	Tina	Newport News	VA	51	Nurse Practitioner	S	Paroxetine Hcl	Paroxetine Hcl	12	14	420	70.42		*					*
1477920106	Matsui	Alexa	Louisville	OH	39	Nurse Practitioner	S	Paroxetine Hcl	Paroxetine Hcl	35	57	1690	292.54		#					*
1477920353	Milhoan	Renae	Peoria	IL	17	Nurse Practitioner	S	Paroxetine Hcl	Paroxetine Hcl	44	59.1	1731	360.94		*					*
1477920841	Novak-Nizami	Susan	Brentwood	CA	6	Nurse Practitioner	S	Paroxetine Hcl	Paroxetine Hcl	35	61	1831	487.52		#					*
1477922086	French	Jennifer	Tahlequah	OK	40	Nurse Practitioner	S	Paroxetine Hcl	Paroxetine Hcl	13	13	390	84.8			0	0	0	0	#
1477923423	Mates	Steven	Dayton	OH	39	Nurse Practitioner	S	Paroxetine Hcl	Paroxetine Hcl	20	24	712	279.01		*					*
1477924199	Stutts	Hannah	Laconia	NH	33	Nurse Practitioner	S	Paroxetine Hcl	Paroxetine Hcl	11	19	570	183.42		*					*
1477925030	Adedire	Bosede	Baltimore	MD	24	Nurse Practitioner	S	Paroxetine Hcl	Paroxetine Hcl	16	24	720	235.9			0	0	0	0	#
1477926889	Lorenz	Deborah	Hancock	MI	26	Nurse Practitioner	S	Paroxetine Hcl	Paroxetine Hcl	23	63	1890	337.19			23	63	337.19	1890	*
1477927689	Hebert	Alanna	Basile	LA	22	Nurse Practitioner	S	Paroxetine Hcl	Paroxetine Hcl	15	15	450	115.42		*					*
1477930477	Leviev	Evgeniy	Brooklyn	NY	36	Family Practice	S	Paroxetine Hcl	Paroxetine Hcl	16	26	758	225.89			16	26	225.89	758	*
1477931251	Teubert	Justin	Bridgeport	WV	54	Family Practice	S	Paroxetine Hcl	Paroxetine Hcl	17	25	750	86.11			0	0	0	0	#
1477932242	Rhodes	Kylie	Rogers	AR	5	Family Practice	S	Paroxetine Hcl	Paroxetine Hcl	11	19	570	64.6		*					*
1477934362	Cecconi	John	Syracuse	NY	36	Family Practice	S	Paroxetine Hcl	Paroxetine Hcl	12	24	720	143.64			12	24	143.64	720	*
1477936649	Sewell	Janet	Lumberton	TX	48	Nurse Practitioner	S	Paroxetine Hcl	Paroxetine Hcl	43	113	3390	696.85	13		24	68	493.77	2040	*
1477938850	Umoren	Ifiok	Tempe	AZ	4	Nurse Practitioner	S	Paroxetine Hcl	Paroxetine Hcl	12	14	398	162.91		#					*
1477939437	Gordon	Christine	Orangeburg	SC	45	Nurse Practitioner	S	Paroxetine Hcl	Paroxetine Hcl	23	23	690	248.07			0	0	0	0	#
1477939528	Gibo	Christine	Tukwila	WA	53	Pharmacist	T	Paroxetine Hcl	Paroxetine Hcl	18	18.4	549	399.24		*					*
1477940971	Brummett	Shawn	Bentonville	AR	5	Family Practice	S	Paroxetine Hcl	Paroxetine Hcl	18	22	660	80.63		#					*
1477941425	Shepherd	Amber	Brunswick	ME	23	Nurse Practitioner	S	Paroxetine Hcl	Paroxetine Hcl	28	80	2400	403.78		#					*
1477942647	Fogeltanz	Jessica	Camarillo	CA	6	Physician Assistant	S	Paroxetine Hcl	Paroxetine Hcl	35	37.5	1126	415.47		#					*
1477942787	Owens	Tara	Houston	TX	48	Nurse Practitioner	S	Paroxetine Hcl	Paroxetine Hcl	12	14	407	168.68		*					*
1477945095	Hafferty	Lyndsay	Chandler	AZ	4	Nurse Practitioner	S	Paroxetine Hcl	Paroxetine Hcl	13	39	1170	192.55			13	39	192.55	1170	*
1477945343	Goodwin	Phyllis	Eagle River	AK	2	Nurse Practitioner	S	Paroxetine Hcl	Paroxetine Hcl	23	29	566	289.05			23	29	289.05	566	*
1477946242	Mentzer	Deborah	Mount Gretna	PA	42	Nurse Practitioner	S	Paroxetine Hcl	Paroxetine Hcl	48	50	1500	450.98		*					*
1477946648	Brown	Adriana	Granbury	TX	48	Nurse Practitioner	S	Paroxetine Hcl	Paroxetine Hcl	17	25.1	754	139.2		#					*
1477946747	Cruz	Erika	Laguna Hills	CA	6	Nurse Practitioner	S	Paroxetine Hcl	Paroxetine Hcl	11	17	510	183.18		*					*
1477949238	Trapp	Jamie	Conway	AR	5	Family Practice	S	Paroxetine Hcl	Paroxetine Hcl	22	28	840	307.01		#					*
1477949618	Shirvanian	Ciara	Burbank	CA	6	Family Practice	S	Paroxetine Hcl	Paroxetine Hcl	12	28	840	92.8			12	28	92.8	840	*
1477950350	Howard	Shawn	Selma	AL	1	Nurse Practitioner	S	Paroxetine Hcl	Paroxetine Hcl	14	16	480	158.7		*					*
1477951267	Ejiofor	Charles	Dallas	TX	48	Nurse Practitioner	S	Paroxetine Hcl	Paroxetine Hcl	38	40	1200	201.07	13		18	20	80.88	600	*
1477952414	Perez-Garcia	Agaly	Miami	FL	12	Nurse Practitioner	S	Paroxetine Hcl	Paroxetine Hcl	12	22	660	262.9		#					*
1477955078	Aristorenas	Wanda	Savannah	TN	47	Nurse Practitioner	S	Paroxetine Hcl	Paroxetine Hcl	57	59	1744	521.15			11	11	74.71	330	*
1477956886	Hilsabeck	Melissa	Madrid	IA	19	Nurse Practitioner	S	Paroxetine Hcl	Paroxetine Hcl	26	26.2	785	225.44			26	26.2	225.44	785	*
1477957645	Turner	Kristen	Royston	GA	13	Nurse Practitioner	S	Paroxetine Hcl	Paroxetine Hcl	11	11	330	70.6			11	11	70.6	330	*
1477958254	Heck	Tina	Island Pond	VT	50	Nurse Practitioner	S	Paroxetine Hcl	Paroxetine Hcl	17	45	1350	468.71		*					*
1477958494	King	Jennifer	Ontario	OR	41	Nurse Practitioner	S	Paroxetine Hcl	Paroxetine Hcl	19	35	1050	312.97		#					*
1477960383	Kaminiar	Lioudmila	Jamestown	NY	36	Family Practice	S	Paroxetine Hcl	Paroxetine Hcl	12	34	1020	302.83		*					*
1477961084	Gavin	Michelle	Los Angeles	CA	6	Family Practice	S	Paroxetine Hcl	Paroxetine Hcl	21	47.3	1420	249.91			21	47.3	249.91	1420	*
1477964336	Anderson	Nicole	North Branch	MN	27	Nurse Practitioner	S	Paroxetine Hcl	Paroxetine Hcl	25	29	870	124.39			25	29	124.39	870	*
1477964930	Tesfaye	Hanna	Flint	MI	26	Family Practice	S	Paroxetine Hcl	Paroxetine Hcl	36	48	1424	412.84		#					*
1477965127	Smith	Stephen	Oneonta	AL	1	Family Practice	S	Paroxetine Hcl	Paroxetine Hcl	14	42	1260	292.13			14	42	292.13	1260	*
1477966703	Glarner	Samantha	Rushville	NY	36	Nurse Practitioner	S	Paroxetine Hcl	Paroxetine Hcl	15	21	630	128.85		#					*
1477967149	Jawanda	Jaspreet	Fort Wayne	IN	18	Family Practice	S	Paroxetine Hcl	Paroxetine Hcl	12	12	329	180.55			0	0	0	0	#
1477967685	Lessard	Elizabeth	International Falls	MN	27	Nurse Practitioner	S	Paroxetine Hcl	Paroxetine Hcl	46	93.4	2766	449.11	11	#					*
1477968360	De La Cuesta	Arbatel	Rancho Mirage	CA	6	Internal Medicine	S	Paroxetine Hcl	Paroxetine Hcl	18	50	1500	395.35		#					*
1477968493	Worley	Anna	Omaha	NE	31	Family Practice	S	Paroxetine Hcl	Paroxetine Hcl	16	32	960	347.59			16	32	347.59	960	*
1477969566	Htut	Winmin	San Bernardino	CA	6	Psychiatry	S	Paroxetine Hcl	Paroxetine Hcl	17	54	1620	294.38		*					*
1477971125	Siman	Homayoun	Palm Desert	CA	6	General Practice	S	Paroxetine Hcl	Paroxetine Hcl	19	57	1710	211.44			19	57	211.44	1710	*
1477971976	Rock	Hilda	Winchester	MA	25	Family Practice	S	Paroxetine Hcl	Paroxetine Hcl	17	25	724	140.66			17	25	140.66	724	*
1477973303	Chaney	Amanda	Cincinnati	OH	39	Family Practice	S	Paroxetine Hcl	Paroxetine Hcl	11	19	570	173.66			11	19	173.66	570	*
1477974525	Kos	Margarita	Burr Ridge	IL	17	Nurse Practitioner	S	Paroxetine Hcl	Paroxetine Hcl	24	30	900	176.13		*					*
1477974939	Prasad	Krystin	Toms River	NJ	34	Nurse Practitioner	S	Paroxetine Hcl	Paroxetine Hcl	56	118	3495	930.05	11		42	94	791.08	2775	*
1477980464	Buchanan	Cassandra	Jamestown	ND	38	Nurse Practitioner	S	Paroxetine Hcl	Paroxetine Hcl	45	45	1289	402.09			13	13	87.54	363	*
1477982700	Bronoske	Melissa	Puyallup	WA	53	Physician Assistant	S	Paroxetine Hcl	Paroxetine Hcl	40	66	1980	415.43		#					*
1477983229	Ruiz	Elizabeth	Tucson	AZ	4	Nurse Practitioner	S	Paroxetine Hcl	Paroxetine Hcl	22	22	539	173.33		*					*
1477983856	Bassett	Emily	Slidell	LA	22	Physician Assistant	S	Paroxetine Hcl	Paroxetine Hcl	12	27	810	141.73			12	27	141.73	810	*
1477984607	Croasdell	Ashley	Gwinn	MI	26	Nurse Practitioner	S	Paroxetine Hcl	Paroxetine Hcl	16	16	480	177.6		*					*
1477985786	Bell	Cynthia	Jackson	KY	21	Nurse Practitioner	S	Paroxetine Hcl	Paroxetine Hcl	44	64	1920	420.07			33	53	273.55	1590	*
1477987188	Andary	Almeta	Detroit	MI	26	Nurse Practitioner	S	Paroxetine Hcl	Paroxetine Hcl	14	20	600	157.36		*					*
1477987402	Pierre	Ericka	Shreveport	LA	22	Nurse Practitioner	S	Paroxetine Hcl	Paroxetine Hcl	19	47	1410	303.6		#					*
1477987923	Guillemette	Iris	Torrington	CT	9	Nurse Practitioner	S	Paroxetine Er	Paroxetine Hcl	24	38	1128	7950.01			24	38	7950.01	1128	*
1477987923	Guillemette	Iris	Torrington	CT	9	Nurse Practitioner	S	Paroxetine Hcl	Paroxetine Hcl	143	187.3	5560	1994.52	19		90	114	1216.62	3391	*
1477988293	Alvarez	Ashley	Coldwater	KS	20	Nurse Practitioner	S	Paroxetine Hcl	Paroxetine Hcl	41	54.6	1462	484.4		#					*
1477989424	Davidson	Brooke	Malone	NY	36	Physician Assistant	S	Paroxetine Hcl	Paroxetine Hcl	11	33	990	144.25			11	33	144.25	990	*
1477989895	Curtis	Laura	Mercer Island	WA	53	Nurse Practitioner	S	Paroxetine Hcl	Paroxetine Hcl	46	46	1300	472.78		#					*
1477989929	Simmons	Danielle	West Warwick	RI	44	Nurse Practitioner	S	Paroxetine Hcl	Paroxetine Hcl	18	22	637	158.01		#					*
1477990232	Zarroli	Katherine	Jacksonville	FL	12	Neurology	S	Paroxetine Hcl	Paroxetine Hcl	11	15	450	178.16			0	0	0	0	#
1477990430	Senner	Jillian	Ithaca	NY	36	Hospitalist	S	Paroxetine Hcl	Paroxetine Hcl	12	12	360	60.45		*					*
1477991164	Jackson	Daniel	Louisville	KY	21	Psychiatry	S	Paroxetine Hcl	Paroxetine Hcl	17	28	822	203.09		*					*
1477991180	Payne	John	Lubbock	TX	48	Internal Medicine	S	Paroxetine Hcl	Paroxetine Hcl	11	31	930	110.97			11	31	110.97	930	*
1477991479	Vining	Seth	Indian Land	SC	45	Internal Medicine	S	Paroxetine Hcl	Paroxetine Hcl	31	69	2070	619.16		#					*
1477991784	Kopf	Kacindra	Oneill	NE	31	Nurse Practitioner	S	Paroxetine Hcl	Paroxetine Hcl	35	39	1170	273.43			35	39	273.43	1170	*
1477991925	Philippe	Jonathan	Platte City	MO	29	Family Practice	S	Paroxetine Hcl	Paroxetine Hcl	18	30	898	348.96		*					*
1477992071	Beranek	Kaitlyn	Kearney	NE	31	Physician Assistant	S	Paroxetine Hcl	Paroxetine Hcl	15	15	450	124.72			15	15	124.72	450	*
1477992659	Shook	Mindy	Longview	TX	48	Nurse Practitioner	S	Paroxetine Hcl	Paroxetine Hcl	13	15.1	437	164.12		*					*
1477993806	Gabriel	Helena	Chicopee	MA	25	Internal Medicine	S	Paroxetine Hcl	Paroxetine Hcl	24	48	1440	251.92		#					*
1477995611	Dambacher	Mary	Springfield	IL	17	Nurse Practitioner	S	Paroxetine Hcl	Paroxetine Hcl	13	25	750	136.21			13	25	136.21	750	*
1477995678	Lahita	Laurel	Liberal	KS	20	Nurse Practitioner	S	Paroxetine Hcl	Paroxetine Hcl	26	28.6	857	285.01			0	0	0	0	#
1477997039	Mcginley	Victoria	Milwaukee	WI	55	Nurse Practitioner	S	Paroxetine Hcl	Paroxetine Hcl	20	22.3	666	259.95		*					*
1477997096	Mow	Seabrook	Honolulu	HI	15	Geriatric Medicine	S	Paroxetine Hcl	Paroxetine Hcl	22	22	660	252.6			11	11	152.23	330	*
1477997138	Puentes	Rocio	Tampa	FL	12	Psychiatry	S	Paroxetine Hcl	Paroxetine Hcl	82	93	2723	971.92	16		48	50	639.79	1500	*
1477999423	Craig	John	Omaha	NE	31	Family Practice	S	Paroxetine Hcl	Paroxetine Hcl	12	12	360	141.75			12	12	141.75	360	*
1487001442	Borrowman	Ryan	St George	UT	49	Nurse Practitioner	S	Paroxetine Hcl	Paroxetine Hcl	22	50	1484	307.28		#					*
1487003208	Reed	Megan	Bakersfield	CA	6	Nurse Practitioner	S	Paroxetine Hcl	Paroxetine Hcl	11	15	450	89.22			0	0	0	0	#
1487005161	Matolka	Patrick	Castleton	NY	36	Physician Assistant	S	Paroxetine Hcl	Paroxetine Hcl	11	23	690	100.02			11	23	100.02	690	*
1487009486	Shaffer	Charles	New York	NY	36	Psychiatry & Neurology	T	Paroxetine Hcl	Paroxetine Hcl	11	11	330	30.64			11	11	30.64	330	*
1487011029	Wade	Cara	Seattle	WA	53	Nurse Practitioner	S	Paroxetine Hcl	Paroxetine Hcl	11	25	750	231.55			11	25	231.55	750	*
1487012282	White	Colin	Amesbury	MA	25	Nurse Practitioner	S	Paroxetine Cr	Paroxetine Hcl	20	20	516	1740.67			0	0	0	0	#
1487012282	White	Colin	Amesbury	MA	25	Nurse Practitioner	S	Paroxetine Er	Paroxetine Hcl	12	24	720	2741.99		*					*
1487012282	White	Colin	Amesbury	MA	25	Nurse Practitioner	S	Paroxetine Hcl	Paroxetine Hcl	39	77	2265	726.4			0	0	0	0	#
1487018834	Hybki	Bryan	Madison	WI	55	Psychiatry	S	Paroxetine Hcl	Paroxetine Hcl	23	29	830	194.92		*					*
1487019501	Wright	Lisa Marie	Chambersburg	PA	42	Nurse Practitioner	S	Paroxetine Hcl	Paroxetine Hcl	13	13	386	77.9		*					*
1487019634	Spencer	John	New York	NY	36	Nurse Practitioner	S	Paroxetine Hcl	Paroxetine Hcl	16	16	480	106.18			0	0	0	0	#
1487019899	Melik-Levine	Elina	Miami	FL	12	Nurse Practitioner	S	Paroxetine Hcl	Paroxetine Hcl	11	11	330	173.74			11	11	173.74	330	*
1487020855	Cawiezell	Stephannie	Lamar	AR	5	Nurse Practitioner	S	Paroxetine Hcl	Paroxetine Hcl	19	21	630	97.53			0	0	0	0	#
1487021259	Roope	Shelly	Newport	ME	23	Nurse Practitioner	S	Paroxetine Hcl	Paroxetine Hcl	26	38.5	1155	180.42		#					*
1487021911	Coaxum	Salema	Hickory	NC	37	Nurse Practitioner	S	Paroxetine Hcl	Paroxetine Hcl	11	11	306	126.38		*					*
1487022372	Miller	Kathleen	Jefferson	NC	37	Nurse Practitioner	S	Paroxetine Hcl	Paroxetine Hcl	25	37	1110	580.5			14	26	553	780	*
1487022703	Hanlon	Natalie	Nashville	TN	47	Nurse Practitioner	S	Paroxetine Hcl	Paroxetine Hcl	43	77	2274	678.61			11	21	128.03	630	*
1487025185	Howard	Elizabeth	Morristown	TN	47	Nurse Practitioner	S	Paroxetine Hcl	Paroxetine Hcl	14	40	1179	421.33		*					*
1487025375	Fraino	Joan	Pleasanton	CA	6	Nurse Practitioner	S	Paroxetine Hcl	Paroxetine Hcl	91	111	3276	959.26	12		52	72	666.17	2146	*
1487025904	Epps	Lindsay	Indianapolis	IN	18	Nurse Practitioner	S	Paroxetine Hcl	Paroxetine Hcl	48	48	1173	577.45		#					*
1487026068	Derrick	Niki	Bradenton	FL	12	Nurse Practitioner	S	Paroxetine Hcl	Paroxetine Hcl	21	48.4	1437	225.58		*					*
1487026548	Webb	Mary	Byrdstown	TN	47	Nurse Practitioner	S	Paroxetine Hcl	Paroxetine Hcl	47	65	1950	402.75			47	65	402.75	1950	*
1487027637	Nelson	Donoffa	Belle Glade	FL	12	Family Practice	S	Paroxetine Hcl	Paroxetine Hcl	14	24	720	126.04			14	24	126.04	720	*
1487030474	Williams	Felissa	Louisville	KY	21	Nurse Practitioner	S	Paroxetine Hcl	Paroxetine Hcl	33	54.3	1587	294.64		#					*
1487030748	Heng	Cynthia	New Fairfield	CT	9	Nurse Practitioner	S	Paroxetine Hcl	Paroxetine Hcl	14	18	540	214.53			14	18	214.53	540	*
1487033882	Leeberg	Tami	Fort Wayne	IN	18	Nurse Practitioner	S	Paroxetine Hcl	Paroxetine Hcl	23	23	664	324.26			23	23	324.26	664	*
1487033957	Nishimori	Jessalyn	Springfield	PA	42	Family Practice	S	Paroxetine Hcl	Paroxetine Hcl	12	20	600	38.98			12	20	38.98	600	*
1487034385	Singh	Gurwinder	Woodbridge	VA	51	Internal Medicine	S	Paroxetine Hcl	Paroxetine Hcl	15	38	1140	200.7			15	38	200.7	1140	*
1487034971	Garwood	Kelli	Lincoln	NE	31	Family Practice	S	Paroxetine Hcl	Paroxetine Hcl	11	15	450	131.29		*					*
1487035689	Richards	Samantha	Louisville	KY	21	Nurse Practitioner	S	Paroxetine Hcl	Paroxetine Hcl	34	34	1011	198.87			0	0	0	0	#
1487035739	Stanton	Marylou	Norwich	NY	36	Nurse Practitioner	S	Paroxetine Hcl	Paroxetine Hcl	62	152.7	4580	912.25	23		45	113.7	753.89	3410	#
1487036539	Mathew	Neena	Kissimmee	FL	12	Nurse Practitioner	S	Paroxetine Hcl	Paroxetine Hcl	95	152	4560	1338.11	28		12	34	200.31	1020	*
1487036679	Borbon	Ivan	Saint Louis	MO	29	Internal Medicine	S	Paroxetine Hcl	Paroxetine Hcl	15	43	1290	252.51			15	43	252.51	1290	*
1487041505	Gousset	Sarah	Natchez	MS	28	Nurse Practitioner	S	Paroxetine Hcl	Paroxetine Hcl	24	40	1200	286.97		#					*
1487041752	Force	Ali-Reza	Philadelphia	PA	42	Psychiatry	S	Paroxetine Hcl	Paroxetine Hcl	16	16	480	325.36			16	16	325.36	480	*
1487043642	Pulliam	Brian	Columbus	OH	39	Nurse Practitioner	S	Paroxetine Hcl	Paroxetine Hcl	19	19	570	288.7			19	19	288.7	570	*
1487043923	Ten Eyck	Stephanie	Casa Grande	AZ	4	Nurse Practitioner	S	Paroxetine Hcl	Paroxetine Hcl	38	78	2340	424.19			38	78	424.19	2340	*
1487044376	Mcbride	Rebecca	Cottage Grove	OR	41	Nurse Practitioner	S	Paroxetine Hcl	Paroxetine Hcl	36	87.9	2636	671.99		#					*
1487052379	Simpson	Bryla	San Antonio	TX	48	Physician Assistant	S	Paroxetine Hcl	Paroxetine Hcl	11	27	810	105.71		*					*
1487052429	Cooper	Stephanie	Morristown	TN	47	Nurse Practitioner	S	Paroxetine Hcl	Paroxetine Hcl	37	107	3210	921.74	11	#					*
1487052445	Starnes	Michelle	Hickory	NC	37	Nurse Practitioner	S	Paroxetine Hcl	Paroxetine Hcl	32	72.1	2162	758.11		#					*
1487052999	Burns	Courtney	Edmond	OK	40	Nurse Practitioner	S	Paroxetine Hcl	Paroxetine Hcl	12	22	660	178.82		*					*
1487053005	Brown	Casey	Watertown	WI	55	Nurse Practitioner	S	Paroxetine Hcl	Paroxetine Hcl	13	33	990	192.97			13	33	192.97	990	*
1487053328	Kim	Jessica	Framingham	MA	25	Nurse Practitioner	S	Paroxetine Hcl	Paroxetine Hcl	14	14	420	140.05			0	0	0	0	#
1487055075	Steeves	Richard	Charlottesville	VA	51	Nurse Practitioner	S	Paroxetine Hcl	Paroxetine Hcl	18	20	600	144.71			18	20	144.71	600	*
1487056305	Burkey	Kelci	Wichita	KS	20	Physician Assistant	S	Paroxetine Hcl	Paroxetine Hcl	54	68	2030	295.77	13		41	49	245.45	1470	*
1487057568	Kiser	Lara	Cedar Bluff	VA	51	Nurse Practitioner	S	Paroxetine Hcl	Paroxetine Hcl	22	22	660	473.67			22	22	473.67	660	*
1487058079	Braun	Jacqueline	Owensboro	KY	21	Nurse Practitioner	S	Paroxetine Hcl	Paroxetine Hcl	13	33	990	236.29		*					*
1487058459	Scarano	Arlene	Venice	FL	12	Nurse Practitioner	S	Paroxetine Hcl	Paroxetine Hcl	29	82	2460	444.42	15		29	82	444.42	2460		15
1487058939	Garrison	Cynthia	Dallas	TX	48	Nurse Practitioner	S	Paroxetine Hcl	Paroxetine Hcl	18	36	1080	210.14		#					*
1487060216	Del Rio	Kayla	Wichita	KS	20	Nurse Practitioner	S	Paroxetine Hcl	Paroxetine Hcl	43	47	1410	441.77			0	0	0	0	#
1487061016	Gillis	Michael	Agawam	MA	25	Physician Assistant	S	Paroxetine Hcl	Paroxetine Hcl	12	20	590	129.02			12	20	129.02	590	*
1487061271	Arce	Alex	Jacksonville	FL	12	Family Practice	S	Paroxetine Hcl	Paroxetine Hcl	16	39	1170	225.39		*					*
1487062907	Cleary	Beth	West Warwick	RI	44	Nurse Practitioner	S	Paroxetine Hcl	Paroxetine Hcl	31	39	1131	473.87			11	19	226.13	570	*
1487063707	Walker	Africa	Baltimore	MD	24	Nurse Practitioner	S	Paroxetine Hcl	Paroxetine Hcl	19	21	630	92.66		*					*
1487064697	Choate	Cody	Columbia	MS	28	Family Practice	S	Paroxetine Hcl	Paroxetine Hcl	60	76	1832	496.79			49	65	443.89	1502	*
1487065538	Plaisance	Allison	Covington	LA	22	Nurse Practitioner	S	Paroxetine Hcl	Paroxetine Hcl	16	16	480	161.9			16	16	161.9	480	*
1487067674	Abesh	Jesse	Stratford	NJ	34	Family Practice	S	Paroxetine Hcl	Paroxetine Hcl	26	26	736	541.81		#					*
1487068698	Assadollahzadeh	Mina	Lewiston	ME	23	Family Practice	S	Paroxetine Hcl	Paroxetine Hcl	12	34	1020	279.37		*					*
1487069068	Zimba	Heather	Shawano	WI	55	Family Practice	S	Paroxetine Hcl	Paroxetine Hcl	16	36.1	1059	267.54		*					*
1487069233	Mckinney	Kyle	Norton Shores	MI	26	Family Practice	S	Paroxetine Hcl	Paroxetine Hcl	35	53	1590	454.69		#					*
1487069985	Moeller	Brittani	Kansas City	MO	29	Family Practice	S	Paroxetine Hcl	Paroxetine Hcl	14	16	440	149.16		*					*
1487073144	Vo	Ngoc	San Diego	CA	6	Internal Medicine	S	Paroxetine Hcl	Paroxetine Hcl	13	39	1170	185.33			13	39	185.33	1170	*
1487073391	Ansari	Farah	Sleepy Hollow	NY	36	Family Practice	S	Paroxetine Hcl	Paroxetine Hcl	19	25	750	212.07			19	25	212.07	750	*
1487073607	Kim	Jae	Arcadia	CA	6	Psychiatry	S	Paroxetine Hcl	Paroxetine Hcl	20	22.1	664	145.67		*					*
1487074175	Philip	Tiffany	Midland	MI	26	Family Practice	S	Paroxetine Hcl	Paroxetine Hcl	13	27	810	245.51		*					*
1487074639	Grant	Adam	Little Rock	AR	5	Family Practice	S	Paroxetine Hcl	Paroxetine Hcl	38	52	1560	290.54			23	35	158.73	1050	*
1487076808	Hinchey	Toni	Emory	VA	51	Nurse Practitioner	S	Paroxetine Er	Paroxetine Hcl	12	12	360	2073.13			12	12	2073.13	360	*
1487076808	Hinchey	Toni	Emory	VA	51	Nurse Practitioner	S	Paroxetine Hcl	Paroxetine Hcl	26	63.3	1900	480.16			14	40	322.58	1200	*
1487079711	Humphries	Kayla	Red Bay	AL	1	Nurse Practitioner	S	Paroxetine Hcl	Paroxetine Hcl	24	70	2100	357.5		#					*
1487079877	Kelecava	Tracy	Spartanburg	SC	45	Nurse Practitioner	S	Paroxetine Hcl	Paroxetine Hcl	16	32	961	133.2		#					*
1487081030	Aderholdt	David	Millville	NJ	34	Family Practice	S	Paroxetine Hcl	Paroxetine Hcl	20	36	1080	263.15		#					*
1487083234	Lloyd	Andrea	Fort Walton Beach	FL	12	Nurse Practitioner	S	Paroxetine Hcl	Paroxetine Hcl	22	30	900	341.72		*					*
1487085023	Mulligan	Kara	Naperville	IL	17	Physician Assistant	S	Paroxetine Hcl	Paroxetine Hcl	34	48	1440	436.17			12	16	147.57	480	*
1487085254	Piloto Rodriguez	Osmani	Sun City Center	FL	12	Internal Medicine	S	Paroxetine Hcl	Paroxetine Hcl	25	75	2250	722.79		#					*
1487085593	Demers	Catherine	Essex	CT	9	Nurse Practitioner	S	Paroxetine Hcl	Paroxetine Hcl	13	37	1110	221.25			13	37	221.25	1110	*
1487088241	Aviles	Stephanie	Chicopee	MA	25	Physician Assistant	S	Paroxetine Hcl	Paroxetine Hcl	15	25	734	142.2			15	25	142.2	734	*
1487088274	Buss	Melissa	Staples	MN	27	Nurse Practitioner	S	Paroxetine Hcl	Paroxetine Hcl	17	19	380	113.25		#					*
1487089223	Shafer	Staci	Charlotte	NC	37	Nurse Practitioner	S	Paroxetine Hcl	Paroxetine Hcl	26	58	1740	464.03		#					*
1487089405	Fenohr	Theresa	Mogadore	OH	39	Nurse Practitioner	S	Paroxetine Hcl	Paroxetine Hcl	11	11	330	349.25			0	0	0	0	#
1487089892	Astorga	Jade	Jackson	OH	39	Nurse Practitioner	S	Paroxetine Hcl	Paroxetine Hcl	15	25	750	150.06		*					*
1487090056	Wewel	Scott	Kansas City	KS	20	Family Practice	S	Paroxetine Hcl	Paroxetine Hcl	15	29	746	154.87			15	29	154.87	746	*
1487090718	Bournay	Tara	Traverse City	MI	26	Family Practice	S	Paroxetine Hcl	Paroxetine Hcl	27	61	1830	348.38		#					*
1487092276	Moore	William	West Monroe	LA	22	Nurse Practitioner	S	Paroxetine Hcl	Paroxetine Hcl	14	26	780	139.8			14	26	139.8	780	*
1487093183	Madia	Brandon	Naples	FL	12	Psychiatry	S	Paroxetine Hcl	Paroxetine Hcl	16	32	960	172.61			16	32	172.61	960	*
1487093241	Flood	Dennis	Rice Lake	WI	55	Physician Assistant	S	Paroxetine Hcl	Paroxetine Hcl	36	72.4	2157	495.09		#					*
1487093472	Schwarz	Rachelle	Hackensack	NJ	34	Family Practice	S	Paroxetine Hcl	Paroxetine Hcl	26	26	780	230.28		#					*
1487093589	Brennan	Steven	Essexville	MI	26	Family Practice	S	Paroxetine Hcl	Paroxetine Hcl	17	47	1410	473.83		#					*
1487093860	Essenberg	Jason	Kentwood	MI	26	Family Practice	S	Paroxetine Hcl	Paroxetine Hcl	14	42	1260	261.98		#					*
1487094041	Nair	Archana	Arlington	WA	53	Internal Medicine	S	Paroxetine Hcl	Paroxetine Hcl	16	24	720	392.03		*					*
1487094090	Shroff	Palak	Cleveland	OH	39	Family Practice	S	Paroxetine Hcl	Paroxetine Hcl	11	31	907	173.65			11	31	173.65	907	*
1487094280	Maher	Eric	Morro Bay	CA	6	Family Practice	S	Paroxetine Hcl	Paroxetine Hcl	12	36	1080	464.09			12	36	464.09	1080	*
1487094496	Hartfield	Sarah	Columbus	OH	39	Nurse Practitioner	S	Paroxetine Hcl	Paroxetine Hcl	14	14	374	185.24			14	14	185.24	374	*
1487094892	Parinja	Rajiv	Oregon	OH	39	Psychiatry	S	Paroxetine Hcl	Paroxetine Hcl	11	11	330	60.28		*					*
1487095196	Tellechea	Carlos	New Hyde Park	NY	36	Geriatric Medicine	S	Paroxetine Hcl	Paroxetine Hcl	56	56	1026	475.26			56	56	475.26	1026	*
1487095436	Roig Llesuy	Joan	New York	NY	36	Student in an Organized Health Care Education/Training Program	T	Paroxetine Hcl	Paroxetine Hcl	21	21	607	84.21		*					*
1487095915	Spray	Kelly	Pequot Lakes	MN	27	Nurse Practitioner	S	Paroxetine Hcl	Paroxetine Hcl	11	27	794	153.53		*					*
1487095980	Leaman	Joseph	Tampa	FL	12	Family Practice	S	Paroxetine Hcl	Paroxetine Hcl	14	36	1080	218.67			14	36	218.67	1080	*
1487096442	Eller	Samantha	Renton	WA	53	Family Practice	S	Paroxetine Hcl	Paroxetine Hcl	15	33	990	217.32			15	33	217.32	990	*
1487097226	Lower	Brittany	Roanoke	VA	51	Family Practice	S	Paroxetine Hcl	Paroxetine Hcl	24	58	1740	424.09		#					*
1487097267	Kamcza	Laura	Defiance	OH	39	Family Practice	S	Paroxetine Hcl	Paroxetine Hcl	27	41	1131	413.57		#					*
1487098497	Bella	Archie	Palm Springs	CA	6	Internal Medicine	S	Paroxetine Hcl	Paroxetine Hcl	18	20.3	606	285.86		#					*
1487099461	Sugarman	Rachel	King Of Prussia	PA	42	Family Practice	S	Paroxetine Hcl	Paroxetine Hcl	20	34	1020	339.82			20	34	339.82	1020	*
1487099826	Daher	Mohammed	Philadelphia	PA	42	Psychiatry	S	Paroxetine Hcl	Paroxetine Hcl	44	67.2	2006	691.94			20	37	344.52	1101	*
1487101101	Phillips	Trudy	Glens Falls	NY	36	Nurse Practitioner	S	Paroxetine Hcl	Paroxetine Hcl	37	58	1714	221.9			0	0	0	0	#
1487102794	Ly	Sandy	San Ramon	CA	6	Nurse Practitioner	S	Paroxetine Hcl	Paroxetine Hcl	13	27	810	215.06		#					*
1487106316	Harris	Caitlin	Trumbull	CT	9	Nurse Practitioner	S	Paroxetine Hcl	Paroxetine Hcl	11	19	570	133.7			11	19	133.7	570	*
1487107330	Link	Lindsey	Coalport	PA	42	Physician Assistant	S	Paroxetine Hcl	Paroxetine Hcl	14	18	540	108.39		*					*
1487108171	Owens	Kristin	Marianna	FL	12	Nurse Practitioner	S	Paroxetine Hcl	Paroxetine Hcl	15	37	1110	398.23		*					*
1487109401	Vredeveld	Kayla	Fremont	MI	26	Physician Assistant	S	Paroxetine Hcl	Paroxetine Hcl	21	63	1890	373.46	11	#					*
1487124566	Aragon Amargo	Pedro	Orlando	FL	12	Nurse Practitioner	S	Paroxetine Hcl	Paroxetine Hcl	12	19	570	229.73		*					*
1487124640	Morales	Adriana	Oakland	CA	6	Physician Assistant	S	Paroxetine Hcl	Paroxetine Hcl	19	46.8	1404	211.06	11	#					*
1487125225	Laman	Khathaliya	Orlando	FL	12	Nurse Practitioner	S	Paroxetine Hcl	Paroxetine Hcl	21	21	574	511.06		#					*
1487129649	Runnels	Clarence	Cary	NC	37	Nurse Practitioner	S	Paroxetine Hcl	Paroxetine Hcl	13	19	570	173.08			13	19	173.08	570	*
1487130589	Gordon	John	Paris	TN	47	Nurse Practitioner	S	Paroxetine Hcl	Paroxetine Hcl	24	25	686	232.88		*					*
1487136750	Colon	Samantha	Cedar Knolls	NJ	34	Nurse Practitioner	S	Paroxetine Hcl	Paroxetine Hcl	24	26	682	360.69			24	26	360.69	682	*
1487137782	Barton	David	Florence	OR	41	Physician Assistant	S	Paroxetine Hcl	Paroxetine Hcl	13	27	810	220.45			13	27	220.45	810	*
1487138210	Osteen	Lindsey	George West	TX	48	Nurse Practitioner	S	Paroxetine Hcl	Paroxetine Hcl	32	54	1620	439.41			19	31	240.14	930	*
1487138590	Taft	Alyssa	Douglas	GA	13	Nurse Practitioner	S	Paroxetine Hcl	Paroxetine Hcl	11	17	510	165.29		*					*
1487141693	Knapp	Philippe	Corvallis	OR	41	Internal Medicine	S	Paroxetine Hcl	Paroxetine Hcl	12	12.3	366	139.21		*					*
1487145215	Pittman	Lucas	Washington	IN	18	Nurse Practitioner	S	Paroxetine Hcl	Paroxetine Hcl	49	55	1626	620.28			16	16	252.99	480	*
1487145710	Dossaji	Adam	Springfield	MA	25	Student in an Organized Health Care Education/Training Program	T	Paroxetine Hcl	Paroxetine Hcl	12	12	360	92.45			12	12	92.45	360	*
1487150116	Chisholm	Juletta	Whitfield	MS	28	Nurse Practitioner	S	Paroxetine Hcl	Paroxetine Hcl	29	29	870	423.01			0	0	0	0	#
1487150652	Sitzer	Tiarra	Lake Havasu City	AZ	4	Nurse Practitioner	S	Paroxetine Hcl	Paroxetine Hcl	19	50	1500	322.34		#					*
1487153839	Holcombe	Lauren	Carrollton	GA	13	Nurse Practitioner	S	Paroxetine Hcl	Paroxetine Hcl	15	27	810	154.05		#					*
1487167904	Diaz	Celina	Miami	FL	12	Nurse Practitioner	S	Paroxetine Hcl	Paroxetine Hcl	20	26	780	156.76		#					*
1487168738	Liy	Monica	Ft Lauderdale	FL	12	Nurse Practitioner	S	Paroxetine Hcl	Paroxetine Hcl	17	17	500	81.97		*					*
1487168753	Parizo	Rose	Reno	NV	32	Nurse Practitioner	S	Paroxetine Hcl	Paroxetine Hcl	19	27	764	192.28		*					*
1487169322	Bloodworth	Angela	Fitzgerald	GA	13	Nurse Practitioner	S	Paroxetine Hcl	Paroxetine Hcl	13	13	390	52.77		#					*
1487171328	Epperson	Jessika	Rockford	IL	17	Nurse Practitioner	S	Paroxetine Hcl	Paroxetine Hcl	12	28	840	350.01		*					*
1487172185	Forsblad	Cynthia	Golden	CO	8	Nurse Practitioner	S	Paroxetine Hcl	Paroxetine Hcl	14	18	514	168.55			14	18	168.55	514	*
1487177242	Elliott	Miranda	Corbin	KY	21	Nurse Practitioner	S	Paroxetine Hcl	Paroxetine Hcl	26	33	974	253.47		*					*
1487177440	Burke	Julia	Providence	RI	44	Certified Clinical Nurse Specialist	S	Paroxetine Hcl	Paroxetine Hcl	26	42	1213	501.92		*					*
1487178240	Rozenvayn	Nataliya	Brockton	MA	25	Nurse Practitioner	S	Paroxetine Hcl	Paroxetine Hcl	23	25	681	211.13		*					*
1487180774	Virnig	Sarah	Anchorage	AK	2	Family Practice	S	Paroxetine Hcl	Paroxetine Hcl	90	99.3	1653	820.05			14	14	113.68	420	*
1487181129	Janes	Michael	Ysleta Del Sur Pueblo	TX	48	Family Practice	S	Paroxetine Hcl	Paroxetine Hcl	12	14	420	101.61			0	0	0	0	#
1487181574	Frantz	Caitlyn	Dayton	OH	39	Nurse Practitioner	S	Paroxetine Hcl	Paroxetine Hcl	19	36	1080	208.78			19	36	208.78	1080	*
1487184446	Yates	Bryce	Shelby	NC	37	Nurse Practitioner	S	Paroxetine Hcl	Paroxetine Hcl	37	47	1359	596.46			19	25	447.72	717	*
1487186441	Burnham	Maureen	Baldwin	GA	13	Nurse Practitioner	S	Paroxetine Hcl	Paroxetine Hcl	34	86	2580	603.25		#					*
1487188389	Rowland	Abby	Nampa	ID	16	Family Practice	S	Paroxetine Hcl	Paroxetine Hcl	18	20	564	369.4			18	20	369.4	564	*
1487188637	Morgan	Justin	Leesburg	FL	12	Family Practice	S	Paroxetine Hcl	Paroxetine Hcl	16	48	1440	361.45		#					*
1487192308	Harris-Austin	Hannah	Las Vegas	NV	32	Nurse Practitioner	S	Paroxetine Hcl	Paroxetine Hcl	17	21	630	182.37		#					*
1487194957	Helfman	Michael	Saint Paul	MN	27	Nurse Practitioner	S	Paroxetine Hcl	Paroxetine Hcl	49	49	793	373.09			49	49	373.09	793	*
1487196291	Day	Jordan	Cataldo	ID	16	Physician Assistant	S	Paroxetine Hcl	Paroxetine Hcl	12	24	704	127.59		*					*
1487600086	Friese	Athena	Yukon	OK	40	Family Practice	S	Paroxetine Hcl	Paroxetine Hcl	39	89	2647	509.72			39	89	509.72	2647	*
1487600219	Butterfield	Blair	Mesa	AZ	4	Family Practice	S	Paroxetine Hcl	Paroxetine Hcl	12	36	1080	113.78			12	36	113.78	1080	*
1487600268	Dasilva	Ernesto	Lynn	MA	25	Internal Medicine	S	Paroxetine Hcl	Paroxetine Hcl	26	56	1680	318.17			26	56	318.17	1680	*
1487600342	Khan	Muhammad	Fort Worth	TX	48	Internal Medicine	S	Paroxetine Hcl	Paroxetine Hcl	33	41	1177	473.95			33	41	473.95	1177	*
1487600581	Justad	Jean	Helena	MT	30	Internal Medicine	S	Paroxetine Hcl	Paroxetine Hcl	12	12	360	68.73			0	0	0	0	#
1487600599	Lal	Anupma	Fort Wayne	IN	18	Internal Medicine	S	Paroxetine Hcl	Paroxetine Hcl	30	70	2100	506.12			30	70	506.12	2100	*
1487600607	Robinson	Cecilia	Dothan	AL	1	Nurse Practitioner	S	Paroxetine Hcl	Paroxetine Hcl	55	81	2430	598.12			44	60	385.99	1800	*
1487600698	Reed	Kristal	Smyrna	TN	47	Internal Medicine	S	Paroxetine Hcl	Paroxetine Hcl	32	67.1	1944	301.68			16	41	104.47	1230	*
1487600821	Merrick	Homer	Sealevel	NC	37	Internal Medicine	S	Paroxetine Hcl	Paroxetine Hcl	12	20	600	98.23			12	20	98.23	600	*
1487600888	Oleszkowicz	Marian	Grand Rapids	MI	26	Internal Medicine	S	Paroxetine Hcl	Paroxetine Hcl	23	51.3	1512	400.63		#					*
1487600979	Molagavalli	Veena	East Bridgewater	MA	25	Internal Medicine	S	Paroxetine Hcl	Paroxetine Hcl	70	131.8	3918	653.68	13	#					#
1487601118	Drakhlin	Yevgeniy	Taunton	MA	25	Internal Medicine	S	Paroxetine Hcl	Paroxetine Hcl	47	103	3062	773.38			47	103	773.38	3062	*
1487601175	Adlakha	Purnima	Holyoke	MA	25	Internal Medicine	S	Paroxetine Hcl	Paroxetine Hcl	33	63	1802	522.06			22	30	251.29	812	*
1487601282	Bukher	Emil	Waterville	ME	23	Nurse Practitioner	S	Paroxetine Er	Paroxetine Hcl	55	55	380	3118.65			0	0	0	0	#
1487601282	Bukher	Emil	Waterville	ME	23	Nurse Practitioner	S	Paroxetine Hcl	Paroxetine Hcl	58	74	2220	1268.9			14	22	781.67	660	*
1487601480	Nguyen	Kevin	Fresno	CA	6	Internal Medicine	S	Paroxetine Hcl	Paroxetine Hcl	45	45	772	438.02			45	45	438.02	772	*
1487601654	Ragucci	John	Tewksbury	MA	25	Family Practice	S	Paroxetine Hcl	Paroxetine Hcl	43	84	2520	436.74			31	64	282	1920	*
1487602470	Harvey	Jerry	Cabot	AR	5	Family Practice	S	Paroxetine Hcl	Paroxetine Hcl	30	45	1350	441.3		#					*
1487602553	Ansari	Anis	Clinton	IA	19	Nephrology	S	Paroxetine Hcl	Paroxetine Hcl	48	78.1	2344	537.29			35	65.1	399.52	1954	*
1487603262	Kumareswaran	Mailupillai	Lawrenceville	GA	13	Internal Medicine	S	Paroxetine Hcl	Paroxetine Hcl	19	38	1140	179.1		#					*
1487603601	Adams	John	Plain City	OH	39	Family Practice	S	Paroxetine Hcl	Paroxetine Hcl	13	17	510	88.75			13	17	88.75	510	*
1487603676	Mccarthy	Victoria	Fort Collins	CO	8	Family Practice	S	Paroxetine Hcl	Paroxetine Hcl	16	28	834	262.73			16	28	262.73	834	*
1487603742	Cote	Rebekah	Gray	TN	47	Family Practice	S	Paroxetine Hcl	Paroxetine Hcl	62	143.2	4275	1704.94	12	#					*
1487603932	Storey	James	Albany	NY	36	Neurology	S	Paroxetine Hcl	Paroxetine Hcl	12	22	660	69.22		*					*
1487603981	Fairey	Frank	Mt Pleasant	SC	45	Family Practice	S	Paroxetine Hcl	Paroxetine Hcl	19	43.3	1299	298.65			19	43.3	298.65	1299	*
1487604328	Friedsam	Patricia	Washington	PA	42	Internal Medicine	S	Paroxetine Hcl	Paroxetine Hcl	22	56	1680	351.74			22	56	351.74	1680	*
1487604336	Kurecki	Bernard	Huntsville	AL	1	Family Practice	S	Paroxetine Hcl	Paroxetine Hcl	23	65	1950	420.98	11	*					*
1487604427	Garcia	Martha	Hesperia	CA	6	Physician Assistant	S	Paroxetine Hcl	Paroxetine Hcl	12	12	330	104.29			12	12	104.29	330	*
1487604757	Effiong	Charles	Charleston	SC	45	Internal Medicine	S	Paroxetine Hcl	Paroxetine Hcl	27	33	990	233.57			11	17	56.17	510	*
1487604831	Beck	Mark	Archdale	NC	37	Family Practice	S	Paroxetine Hcl	Paroxetine Hcl	11	13	390	172.59		*					*
1487605150	Milazzo	Richard	Dunkirk	NY	36	Internal Medicine	S	Paroxetine Hcl	Paroxetine Hcl	18	54	1620	304.29			18	54	304.29	1620	*
1487605333	Jaffri	Naureen	Amherst	NY	36	Psychiatry	S	Paroxetine Hcl	Paroxetine Hcl	29	45	1350	292.4		#					*
1487605366	Melling	Blake	Morristown	TN	47	Family Practice	S	Paroxetine Hcl	Paroxetine Hcl	33	76	2280	647.7	11	#					*
1487605531	Smendik	Douglas	Middleville	MI	26	Family Practice	S	Paroxetine Hcl	Paroxetine Hcl	66	138	4113	696.46	17		66	138	696.46	4113		17
1487605622	Perez-Trepichio	Alejandro	Naples	FL	12	Internal Medicine	S	Paroxetine Hcl	Paroxetine Hcl	29	87	2610	503.8			29	87	503.8	2610	*
1487605655	Hoiland	Christa	Minneapolis	MN	27	Family Practice	S	Paroxetine Hcl	Paroxetine Hcl	19	19	282	97.86			19	19	97.86	282	*
1487606083	Lee	Thomas	Hartford City	IN	18	Family Practice	S	Paroxetine Hcl	Paroxetine Hcl	41	71	1899	472.51			30	60	306.04	1569	*
1487606356	Oh	Jaehoon	La	CA	6	Psychiatry	S	Paroxetine Hcl	Paroxetine Hcl	58	66.2	1982	530.51			46	46.2	421.88	1382	*
1487606588	Nau	Melissa	Cambridge	OH	39	Family Practice	S	Paroxetine Hcl	Paroxetine Hcl	73	130	3898	643.6	15	#					#
1487606612	Wilberding	Cynthia	Kershaw	SC	45	Internal Medicine	S	Paroxetine Hcl	Paroxetine Hcl	79	121	3621	1057.22	18		62	84	709.4	2511	*
1487606885	Liljeberg	Betsy	Utica	NY	36	Nurse Practitioner	S	Paroxetine Hcl	Paroxetine Hcl	22	40	1200	380.59		*					*
1487607339	Thompson	Lori	Gaffney	SC	45	Family Practice	S	Paroxetine Hcl	Paroxetine Hcl	42	100	2990	726.53	12		26	68	429.62	2030	*
1487607578	Taylor	Earle	Sandersville	GA	13	Emergency Medicine	S	Paroxetine Hcl	Paroxetine Hcl	347	347	2626	2265.21	13		240	240	1560.17	1692	*
1487607735	Zienkiewicz	Joseph	Frackville	PA	42	Family Practice	S	Paroxetine Hcl	Paroxetine Hcl	69	133	3990	477.97	16		58	112	389.42	3360	#
1487607834	Lines	John	New York	NY	36	Psychiatry	S	Paroxetine Hcl	Paroxetine Hcl	24	24	706	214.74		*					*
1487607941	Rys	Gregory	Cooperstown	NY	36	Nurse Practitioner	S	Paroxetine Hcl	Paroxetine Hcl	26	38	1140	163.06		*					*
1487608105	Mamedi	Vijayalakshmi	Roanoke Rapids	NC	37	Family Practice	S	Paroxetine Hcl	Paroxetine Hcl	27	64	1920	587.21		#					*
1487608113	Hickman	Daniel	Pace	FL	12	Family Practice	S	Paroxetine Hcl	Paroxetine Hcl	28	70	2100	681.72		#					*
1487608196	Yousufi	Samina	Gaithersburg	MD	24	Psychiatry	S	Paroxetine Hcl	Paroxetine Hcl	38	44	1265	350.62		*					*
1487608345	Tucker	Elizabeth	Dothan	AL	1	Internal Medicine	S	Paroxetine Hcl	Paroxetine Hcl	31	73	2190	426.37		#					*
1487608741	Shearer	David	Madison	WI	55	Family Practice	S	Paroxetine Hcl	Paroxetine Hcl	27	52.9	1539	480.94		*					*
1487608808	Madaj	Debra	Tulsa	OK	40	Internal Medicine	S	Paroxetine Hcl	Paroxetine Hcl	24	48	1440	394.89			24	48	394.89	1440	*
1487608840	Gonzalez	Rafael	Miami	FL	12	Internal Medicine	S	Paroxetine Hcl	Paroxetine Hcl	21	21	630	105.26		#					*
1487608980	Moreland	John	Hamilton	MT	30	Internal Medicine	S	Paroxetine Hcl	Paroxetine Hcl	24	24.2	725	292.66		#					*
1487609467	Fosnes	Jeffrey	Springfield	TN	47	Family Practice	S	Paroxetine Hcl	Paroxetine Hcl	20	20	403	276.2			20	20	276.2	403	*
1487609509	Porch	Laura	Cordova	TN	47	Nurse Practitioner	S	Paroxetine Hcl	Paroxetine Hcl	14	22	660	182.12		*					*
1487609814	Halma	Harlan	Sunnyside	WA	53	Family Practice	S	Paroxetine Hcl	Paroxetine Hcl	13	27	810	210.41			13	27	210.41	810	*
1487609830	Norniella	Roberto	Watkinsville	GA	13	Psychiatry	S	Paroxetine Hcl	Paroxetine Hcl	18	18	490	153.12		*					*
1487609871	Bailey	Lisa	Hattiesburg	MS	28	Nurse Practitioner	S	Paroxetine Hcl	Paroxetine Hcl	18	28	840	99.91			18	28	99.91	840	*
1487610069	Crisp	Erin	Lebanon	TN	47	Physician Assistant	S	Paroxetine Hcl	Paroxetine Hcl	12	32	960	163.6		*					*
1487610119	Giove	Edward	Daniel Island	SC	45	Family Practice	S	Paroxetine Hcl	Paroxetine Hcl	18	48	1440	254.24		#					*
1487611166	Clonch	Linda	St Augustine	FL	12	Family Practice	S	Paroxetine Hcl	Paroxetine Hcl	22	54	1620	415.13		#					*
1487611448	Byers	Candace	Port Townsend	WA	53	Physician Assistant	S	Paroxetine Hcl	Paroxetine Hcl	18	30	873	228.35		#					*
1487611471	Lopez	Hector	Fort Worth	TX	48	Family Practice	S	Paroxetine Hcl	Paroxetine Hcl	39	109	3270	941.26	13		39	109	941.26	3270		13
1487611877	Smith	Morris	Fruitland	ID	16	Internal Medicine	S	Paroxetine Hcl	Paroxetine Hcl	38	81	2430	504.8	12	#					*
1487612404	Albright	William	Middletown	PA	42	Family Practice	S	Paroxetine Hcl	Paroxetine Hcl	33	63	1890	294.26		#					*
1487612966	Wells	Mary	Fairhope	AL	1	Obstetrics & Gynecology	S	Paroxetine Hcl	Paroxetine Hcl	12	12	360	89.92			12	12	89.92	360	*
1487613261	Lin	Victor	Eugene	OR	41	Physical Medicine and Rehabilitation	S	Paroxetine Hcl	Paroxetine Hcl	13	27	810	199.74		*					*
1487613485	Albainy	Donald	Akron	OH	39	Internal Medicine	S	Paroxetine Hcl	Paroxetine Hcl	31	51	1530	407.6			31	51	407.6	1530	*
1487613642	Ortolani	John	Daytona Beach	FL	12	Neurology	S	Paroxetine Hcl	Paroxetine Hcl	37	37	1057	323.07			15	15	130.64	422	*
1487613865	Chaudhry Inc	Shabbir	Oklahoma City	OK	40	Internal Medicine	S	Paroxetine Hcl	Paroxetine Hcl	40	96.8	2873	499.31		#					*
1487613931	Timboe	Douglas	West Des Moines	IA	19	Family Practice	S	Paroxetine Hcl	Paroxetine Hcl	25	55	1650	102.65			25	55	102.65	1650	*
1487614137	Schellinck	Edward	Turlock	CA	6	General Practice	S	Paroxetine Hcl	Paroxetine Hcl	26	74	2220	450.27		#					*
1487614228	Childers	Manon	Perryton	TX	48	Family Practice	S	Paroxetine Hcl	Paroxetine Hcl	15	15	450	103.8			15	15	103.8	450	*
1487614244	Pangilinan	Evangelino	Harlingen	TX	48	Psychiatry	S	Paroxetine Hcl	Paroxetine Hcl	11	11	330	130.57			0	0	0	0	#
1487614335	Glasow	Richard	Shoreview	MN	27	Family Practice	S	Paroxetine Hcl	Paroxetine Hcl	70	130	3843	996.59			46	106	936.6	3142	*
1487614350	Baratz	Lon	Rochester	NY	36	Internal Medicine	S	Paroxetine Hcl	Paroxetine Hcl	40	60	1800	556.88			40	60	556.88	1800	*
1487614392	Palacios	Luis	Dallas	TX	48	Family Practice	S	Paroxetine Hcl	Paroxetine Hcl	13	34	1020	403.63			13	34	403.63	1020	*
1487614616	Mcmullen	Craig	Crockett	TX	48	Family Practice	S	Paroxetine Hcl	Paroxetine Hcl	48	60	1800	525.33		*					*
1487614905	Roperti	Karen	Pittsburgh	PA	42	Obstetrics & Gynecology	S	Paroxetine Hcl	Paroxetine Hcl	19	19	570	180.64			19	19	180.64	570	*
1487614988	Humphrey	Lynne	Fayetteville	NY	36	Family Practice	S	Paroxetine Hcl	Paroxetine Hcl	39	75	2234	564.82		#					*
1487615415	Harper	Michael	Sellersburg	IN	18	Internal Medicine	S	Paroxetine Hcl	Paroxetine Hcl	29	75	2250	604.88			29	75	604.88	2250	*
1487615514	Kapraly	Pamela	Richwood	OH	39	Family Practice	S	Paroxetine Hcl	Paroxetine Hcl	51	113	3390	759.13	11	#					*
1487615787	Fazenbaker	Stacey	Madisonville	KY	21	Family Practice	S	Paroxetine Hcl	Paroxetine Hcl	49	99	2970	929.52	11	#					*
1487616595	Vohra	Surinder	York	PA	42	Hematology-Oncology	S	Paroxetine Hcl	Paroxetine Hcl	13	13	390	150.77			13	13	150.77	390	*
1487616728	Martin	Richard	Scranton	PA	42	Family Practice	S	Paroxetine Hcl	Paroxetine Hcl	30	40	1154	194.13			17	25	115.01	728	*
1487616991	Kambic	Daniel	Steelton	PA	42	Family Practice	S	Paroxetine Hcl	Paroxetine Hcl	11	15	450	94.11			11	15	94.11	450	*
1487617155	Lopatofsky	David	South Williamsport	PA	42	Family Practice	S	Paroxetine Hcl	Paroxetine Hcl	14	36	1080	252.7		*					*
1487617205	Schill	Peter	Hastings	MN	27	Family Practice	S	Paroxetine Hcl	Paroxetine Hcl	44	122.6	3678	699.6	13	#					#
1487617213	Feroze	Amna	Williamsburg	VA	51	Family Practice	S	Paroxetine Hcl	Paroxetine Hcl	14	22	660	208.12			14	22	208.12	660	*
1487617296	Hayes	Paul	Norway	MI	26	Family Practice	S	Paroxetine Hcl	Paroxetine Hcl	64	98	2868	968.4		#					*
1487617718	Dinsdale	Richard	Mesa	AZ	4	Family Practice	S	Paroxetine Hcl	Paroxetine Hcl	72	202	6060	1729.17	27		53	147	1406.46	4410	#
1487617775	Netsky	Richard	Hingham	MA	25	Psychiatry	S	Paroxetine Hcl	Paroxetine Hcl	30	48	1440	494.76			11	27	258.87	810	*
1487617957	Sternberg	Randall	Livonia	MI	26	Internal Medicine	S	Paroxetine Hcl	Paroxetine Hcl	19	53	1590	247.52		#					*
1487618062	Olomon	Angela	Bolivar	MO	29	Psychiatry	S	Paroxetine Er	Paroxetine Hcl	11	11	324	1412.84		*					*
1487618062	Olomon	Angela	Bolivar	MO	29	Psychiatry	S	Paroxetine Hcl	Paroxetine Hcl	136	170	5054	1253.39	23		30	46	316.58	1380	*
1487618096	Caro	Pedro	Miami	FL	12	General Practice	S	Paroxetine Hcl	Paroxetine Hcl	11	19	570	88.01			11	19	88.01	570	*
1487618195	Kingsbury	Robert	Shoreview	MN	27	Family Practice	S	Paroxetine Er	Paroxetine Hcl	11	11	330	1252.9			11	11	1252.9	330	*
1487618195	Kingsbury	Robert	Shoreview	MN	27	Family Practice	S	Paroxetine Hcl	Paroxetine Hcl	29	55	1630	658.15			29	55	658.15	1630	*
1487618617	Claves	Jennifer	Broomall	PA	42	Internal Medicine	S	Paroxetine Hcl	Paroxetine Hcl	21	63	1890	741.06			21	63	741.06	1890	*
1487618690	Roney	Daniel	Liberty	MO	29	Family Practice	S	Paroxetine Hcl	Paroxetine Hcl	22	50	1500	263.46			22	50	263.46	1500	*
1487618765	Zelman	Steven	Mount Vernon	IL	17	Nephrology	S	Paroxetine Hcl	Paroxetine Hcl	20	22	617	128.57		*					*
1487618914	Weikle	Scott	Travelers Rest	SC	45	Internal Medicine	S	Paroxetine Hcl	Paroxetine Hcl	61	155	4621	1051.5	17	#					#
1487619060	Patel	Purnima	Everett	WA	53	Internal Medicine	S	Paroxetine Hcl	Paroxetine Hcl	67	153	4590	1330.29	14	#					#
1487619151	Vanderheiden	Ronda	Columbia	MS	28	Nurse Practitioner	S	Paroxetine Hcl	Paroxetine Hcl	25	43	1290	280.95		*					*
1487619169	Baumgartner	Stacy	Cleveland	OH	39	Nurse Practitioner	S	Paroxetine Hcl	Paroxetine Hcl	11	33	990	200.48			11	33	200.48	990	*
1487619250	Holland	Kristen	St. Peter	MN	27	Family Practice	S	Paroxetine Hcl	Paroxetine Hcl	33	89.1	2674	359.88	12		33	89.1	359.88	2674		12
1487619425	Vento	Thomas	Westminster	MD	24	Family Practice	S	Paroxetine Hcl	Paroxetine Hcl	32	60	1800	520.09		#					*
1487619540	Dipetrillo	Melissa	Boston	MA	25	Internal Medicine	S	Paroxetine Hcl	Paroxetine Hcl	11	23	682	203.07		*					*
1487619730	Robertson	Suzanne	Mount Vernon	WA	53	Family Practice	S	Paroxetine Hcl	Paroxetine Hcl	17	23	664	304.65			17	23	304.65	664	*
1487619896	Dyer	Rochelle	Mount Airy	MD	24	Nurse Practitioner	S	Paroxetine Hcl	Paroxetine Hcl	44	108.2	3245	759.28	15		44	108.2	759.28	3245		15
1487620050	Kerges	Dana	Warren	MI	26	Family Practice	S	Paroxetine Hcl	Paroxetine Hcl	17	29	870	171.27		#					*
1487620209	Herb	Ronald	Wyomissing	PA	42	Hospitalist	S	Paroxetine Hcl	Paroxetine Hcl	29	49	1415	361.63		#					*
1487620274	Taylor	Jennifer	Abingdon	VA	51	Nurse Practitioner	S	Paroxetine Hcl	Paroxetine Hcl	11	29	870	291.01			11	29	291.01	870	*
1487620340	Rodriguez-Rivera	Ismael	Bayamon	PR	72	Internal Medicine	S	Paroxetine Hcl	Paroxetine Hcl	13	21	630	150.32		*					*
1487620373	Roberts	Kenneth	Mechanicsville	VA	51	Internal Medicine	S	Paroxetine Hcl	Paroxetine Hcl	36	58	1740	724.04		#					*
1487620407	Cullen	Eugene	Columbia	NJ	34	Family Practice	S	Paroxetine Hcl	Paroxetine Hcl	25	57	1710	370.78		#					*
1487620480	Joseph	Andrew	Pittsburgh	PA	42	Internal Medicine	S	Paroxetine Hcl	Paroxetine Hcl	44	94	2820	553.57		#					*
1487620506	Guentzel	Susan	Ft Walton Beach	FL	12	Internal Medicine	S	Paroxetine Hcl	Paroxetine Hcl	54	104	3069	1124.25			28	78	727.29	2340	*
1487620662	Dure-Smith	Belinda	Poway	CA	6	Internal Medicine	S	Paroxetine Hcl	Paroxetine Hcl	52	120	3600	1331.18	13		52	120	1331.18	3600		13
1487621215	Boyanchek	Iveta	Columbus	GA	13	Psychiatry	S	Paroxetine Hcl	Paroxetine Hcl	11	11	298	84.89		*					*
1487621249	Weiser	Mark	Lexington	NC	37	Family Practice	S	Paroxetine Hcl	Paroxetine Hcl	84	148	4440	793.66	17		70	124	720.26	3720	#
1487621256	Scheer	Jennifer	Gerald	MO	29	Family Practice	S	Paroxetine Hcl	Paroxetine Hcl	45	106	3134	749.24	12	#					*
1487621512	Muir	Eric	Jackson	TN	47	Family Practice	S	Paroxetine Hcl	Paroxetine Hcl	38	80	2399	427.59	11		38	80	427.59	2399		11
1487621637	Franke	Christine	Southold	NY	36	Nurse Practitioner	S	Paroxetine Hcl	Paroxetine Hcl	11	21	630	153.92			11	21	153.92	630	*
1487621652	Hollister	Jonathan	Granville	OH	39	Geriatric Medicine	S	Paroxetine Hcl	Paroxetine Hcl	78	78.1	1730	814.61	11		78	78.1	814.61	1730		11
1487622098	Lancaster	John	Center Point	IA	19	Family Practice	S	Paroxetine Hcl	Paroxetine Hcl	27	75	2246	654.72		#					*
1487622312	Lee	Elton	Seattle	WA	53	Internal Medicine	S	Paroxetine Hcl	Paroxetine Hcl	17	33	990	224.08			17	33	224.08	990	*
1487622320	Sutherland	Clinton	Abingdon	VA	51	Internal Medicine	S	Paroxetine Hcl	Paroxetine Hcl	108	282	8460	1422.38	27		86	216	1096.66	6480	#
1487622379	Fennell	Risha	Normal	IL	17	Family Practice	S	Paroxetine Hcl	Paroxetine Hcl	22	62	1860	386.9		#					*
1487622460	Hughes	Donald	Aitkin	MN	27	Family Practice	S	Paroxetine Hcl	Paroxetine Hcl	17	45	1350	230.12		#					*
1487622551	Freidel	Jack	Aurora	IN	18	Family Practice	S	Paroxetine Hcl	Paroxetine Hcl	33	70	2050	429.89			21	58	339.22	1725	*
1487622742	Houston	Paul	Brazil	IN	18	Family Practice	S	Paroxetine Hcl	Paroxetine Hcl	47	105	3127	797.23	11		32	62	428.83	1837	*
1487623245	Scowley	John	Richmond	MO	29	Family Practice	S	Paroxetine Hcl	Paroxetine Hcl	107	151.1	4486	1418.71	14		69	109.1	904.62	3226	*
1487623575	Jacoby	Robyn	Claremont	CA	6	Family Practice	S	Paroxetine Hcl	Paroxetine Hcl	47	91.1	2733	779.52			47	91.1	779.52	2733	*
1487623583	Lewis	William	Martinsville	VA	51	Internal Medicine	S	Paroxetine Er	Paroxetine Hcl	13	13	364	1072.49			13	13	1072.49	364	*
1487623583	Lewis	William	Martinsville	VA	51	Internal Medicine	S	Paroxetine Hcl	Paroxetine Hcl	137	319.9	9470	2207.54	36		113	261.9	1731.02	7730	#
1487623716	Fiedler	John	Elgin	IL	17	Internal Medicine	S	Paroxetine Hcl	Paroxetine Hcl	14	42	1260	329.78			14	42	329.78	1260	*
1487623740	Kosinski	Timothy	Midland	MI	26	Family Practice	S	Paroxetine Hcl	Paroxetine Hcl	49	105	3150	556.97	18		35	83	497.54	2490	#
1487623781	Robinson	Sandra	Boardman	OH	39	Family Practice	S	Paroxetine Hcl	Paroxetine Hcl	21	21	610	244.97			21	21	244.97	610	*
1487623831	Hester	Brabham	Columbia	SC	45	Family Practice	S	Paroxetine Hcl	Paroxetine Hcl	21	57	1710	294.9			21	57	294.9	1710	*
1487624169	Lao	Mariclem	San Bernardino	CA	6	Family Practice	S	Paroxetine Hcl	Paroxetine Hcl	38	78	2340	604.19			38	78	604.19	2340	*
1487624185	Cambitsis	Andrew	Astoria	NY	36	Cardiology	S	Paroxetine Hcl	Paroxetine Hcl	18	34	1020	241.98			18	34	241.98	1020	*
1487624235	Kaur	Gurdeep	Mount Clemens	MI	26	Internal Medicine	S	Paroxetine Hcl	Paroxetine Hcl	19	19.2	573	315.06			19	19.2	315.06	573	*
1487624276	Bender	William	Winchester	VA	51	Family Practice	S	Paroxetine Hcl	Paroxetine Hcl	25	73	2190	404.47			25	73	404.47	2190	*
1487624383	Taghavi	Nasser	Livonia	MI	26	Internal Medicine	S	Paroxetine Hcl	Paroxetine Hcl	18	50	1500	247.04		#					*
1487624623	Porter	Wendell	Sevierville	TN	47	Physician Assistant	S	Paroxetine Hcl	Paroxetine Hcl	29	49.5	1484	649.87		#					*
1487624896	Dunham	John	Clarksville	AR	5	Family Practice	S	Paroxetine Hcl	Paroxetine Hcl	24	34	1020	282.32			12	22	126.32	660	*
1487625232	Acosta-Dickson	Antonette	Kansas City	MO	29	Family Practice	S	Paroxetine Hcl	Paroxetine Hcl	31	73	2190	513.03			31	73	513.03	2190	*
1487625414	Arnold	Vicki	Fairbury	NE	31	Physician Assistant	S	Paroxetine Hcl	Paroxetine Hcl	13	17	510	116.53			13	17	116.53	510	*
1487625810	Adler	David	Cedarhurst	NY	36	Psychiatry	S	Paroxetine Hcl	Paroxetine Hcl	16	22	660	262			16	22	262	660	*
1487625836	Faulkner	Pamela	Henrico	VA	51	Nurse Practitioner	S	Paroxetine Hcl	Paroxetine Hcl	21	29	870	294.3		*					*
1487626461	Kepner	Diane	York	PA	42	Family Practice	S	Paroxetine Hcl	Paroxetine Hcl	18	54	1620	250.78			18	54	250.78	1620	*
1487626842	Nankivel	Paulette	Rapid City	SD	46	Nurse Practitioner	S	Paroxetine Hcl	Paroxetine Hcl	14	22	660	117.19			14	22	117.19	660	*
1487627089	Hanna	Edward	Chesapeake	VA	51	Family Practice	S	Paroxetine Hcl	Paroxetine Hcl	29	57	1710	537.15			29	57	537.15	1710	*
1487627105	Whalen	Joseph	Mint Hill	NC	37	Family Practice	S	Paroxetine Hcl	Paroxetine Hcl	13	39	1170	398.82			13	39	398.82	1170	*
1487627261	Chang	Paul	Buena Park	CA	6	Internal Medicine	S	Paroxetine Hcl	Paroxetine Hcl	21	51	1490	410.18			21	51	410.18	1490	*
1487627394	Wilson	Fred	Bartlett	TN	47	Internal Medicine	S	Paroxetine Hcl	Paroxetine Hcl	37	79	2368	485.59			37	79	485.59	2368	*
1487627709	Klevan	David	Saint Paul	MN	27	Geriatric Medicine	S	Paroxetine Hcl	Paroxetine Hcl	18	28	838	270.64			18	28	270.64	838	*
1487627766	Lichty	Charles	Birmingham	AL	1	Internal Medicine	S	Paroxetine Hcl	Paroxetine Hcl	19	37	1110	199.48		*					*
1487627790	Stewart	Joann	La Jolla	CA	6	Geriatric Medicine	S	Paroxetine Hcl	Paroxetine Hcl	47	47.6	1122	430.03			29	29.5	326.57	831	*
1487627907	Oseguera	Maria	Chula Vista	CA	6	Family Practice	S	Paroxetine Hcl	Paroxetine Hcl	25	61	1830	344			25	61	344	1830	*
1487627915	Copeland	Ira	Las Vegas	NV	32	Internal Medicine	S	Paroxetine Hcl	Paroxetine Hcl	12	32	960	236.01			12	32	236.01	960	*
1487627923	Carter	Maria	Springfield	MO	29	Family Practice	S	Paroxetine Hcl	Paroxetine Hcl	19	33	990	441.8		*					*
1487627956	Shiver	Greg	Camilla	GA	13	Physician Assistant	S	Paroxetine Hcl	Paroxetine Hcl	22	44	1320	153.34		#					*
1487628392	Edenfield	Teressa	Blountstown	FL	12	Family Practice	S	Paroxetine Hcl	Paroxetine Hcl	35	43	1290	200.29		#					*
1487628418	Eisenberg	Mark	Charlestown	MA	25	Internal Medicine	S	Paroxetine Hcl	Paroxetine Hcl	24	28	840	302.35			12	16	178.33	480	*
1487628681	Galdo	Bella	Reno	NV	32	Family Practice	S	Paroxetine Hcl	Paroxetine Hcl	14	42	1260	201.79			14	42	201.79	1260	*
1487628723	Weber	Thomas	Wake Forest	NC	37	Family Practice	S	Paroxetine Hcl	Paroxetine Hcl	11	29	870	282.77			11	29	282.77	870	*
1487628822	Elmes	George	Lebanon	IN	18	Internal Medicine	S	Paroxetine Hcl	Paroxetine Hcl	26	76	2275	427.49			26	76	427.49	2275	*
1487629408	Srinivasan	Sukanya	Pittsburgh	PA	42	Emergency Medicine	S	Paroxetine Hcl	Paroxetine Hcl	12	30	900	110.53			12	30	110.53	900	*
1487629457	Pecsok	Thomas	Norfolk	VA	51	Internal Medicine	S	Paroxetine Hcl	Paroxetine Hcl	11	33	990	215.37		*					*
1487629515	Eggleston	Gary	Westfield	NY	36	Family Practice	S	Paroxetine Hcl	Paroxetine Hcl	33	67	2010	439.72		#					*
1487629523	Dycus	Richard	Oviedo	FL	12	Family Practice	S	Paroxetine Hcl	Paroxetine Hcl	39	73	2190	571.35			39	73	571.35	2190	*
1487629622	Estill	Matthew	Ithaca	NY	36	Internal Medicine	S	Paroxetine Hcl	Paroxetine Hcl	16	40	1200	256.94		#					*
1487629754	Rehmani	Zafar	Bridgeton	MO	29	Psychiatry	S	Paroxetine Hcl	Paroxetine Hcl	22	28	840	257.26			0	0	0	0	#
1487629879	O'hagan	Gary	Salem	VA	51	Family Practice	S	Paroxetine Hcl	Paroxetine Hcl	12	34	1020	475.38			12	34	475.38	1020	*
1487630323	Kovacevic	Olga	Strongsville	OH	39	Family Practice	S	Paroxetine Hcl	Paroxetine Hcl	75	135	4027	1169.7	17	#					#
1487630505	Patel	Kanu	Greenville	AL	1	Internal Medicine	S	Paroxetine Hcl	Paroxetine Hcl	12	21.1	629	185.97			12	21.1	185.97	629	*
1487631032	Page	Michael	Carrington	ND	38	Family Practice	S	Paroxetine Hcl	Paroxetine Hcl	48	48	1381	492.63			48	48	492.63	1381	*
1487631073	Williams	Robert	Chattanooga	TN	47	Internal Medicine	S	Paroxetine Hcl	Paroxetine Hcl	40	114	3420	771.68	13	#					#
1487631214	Fath	Michael	Wilkes Barre	PA	42	Family Practice	S	Paroxetine Hcl	Paroxetine Hcl	63	93	2790	605.65			46	72	401.76	2160	*
1487631792	Nesheiwat	James	Bronx	NY	36	Internal Medicine	S	Paroxetine Hcl	Paroxetine Hcl	40	40	1182	455.85			40	40	455.85	1182	*
1487631859	Schultz	Douglas	Asheboro	NC	37	Internal Medicine	S	Paroxetine Hcl	Paroxetine Hcl	83	147	4410	1213.85	17		58	118	877.99	3540	#
1487631909	Kheder	Abdul-Hady	Hamilton	NJ	34	Internal Medicine	S	Paroxetine Hcl	Paroxetine Hcl	12	33.2	996	261.07			12	33.2	261.07	996	*
1487632188	Mccarty	Richmond	Saltillo	MS	28	Family Practice	S	Paroxetine Hcl	Paroxetine Hcl	22	60	1780	263.85		#					*
1487632253	Pochiraju	Sitarama	Mentor	OH	39	Internal Medicine	S	Paroxetine Hcl	Paroxetine Hcl	19	19	544	339.18		#					*
1487632311	Balderston	Virginia	Gibsonia	PA	42	Internal Medicine	S	Paroxetine Hcl	Paroxetine Hcl	63	155	4650	1118.12	18		63	155	1118.12	4650		18
1487632345	Rubenfaer	Leon	Farmington Hills	MI	26	Psychiatry	S	Paroxetine Hcl	Paroxetine Hcl	48	95	2850	667.75			28	59	421.63	1770	*
1487632386	Krigger	Karen	Louisville	KY	21	Family Practice	S	Paroxetine Hcl	Paroxetine Hcl	18	28	820	178.93		#					*
1487633228	Kim	Mark	Orchard Park	NY	36	Internal Medicine	S	Paroxetine Hcl	Paroxetine Hcl	56	144	4320	648.12	16	#					#
1487633277	Paglia	Joseph	New York	NY	36	Pulmonary Disease	S	Paroxetine Hcl	Paroxetine Hcl	20	48	1440	240.31			20	48	240.31	1440	*
1487633640	Menon	Radhika	Hudson	FL	12	Internal Medicine	S	Paroxetine Hcl	Paroxetine Hcl	143	336.8	10103	1590.72	37		132	306.2	1477	9187	#
1487633731	Turner	Banks	Richmond	VA	51	Family Practice	S	Paroxetine Hcl	Paroxetine Hcl	28	58	1740	463.5		#					*
1487633764	Khaira	Ajit	Fresno	CA	6	Internal Medicine	S	Paroxetine Hcl	Paroxetine Hcl	21	35.4	1062	274.71		#					*
1487633772	Kazakov	Valeri	Bronx	NY	36	Internal Medicine	S	Paroxetine Hcl	Paroxetine Hcl	63	67	2010	473.14	11		52	56	398.24	1680	*
1487633996	Green	Steven	Lancaster	KY	21	Family Practice	S	Paroxetine Hcl	Paroxetine Hcl	16	30	900	276.99		*					*
1487634036	Goyal	Alok	Milwaukee	WI	55	Internal Medicine	S	Paroxetine Hcl	Paroxetine Hcl	70	79.8	2030	1243.8	18		51	59	1009.62	1535	#
1487634085	Wagner	John	Cullman	AL	1	Family Practice	S	Paroxetine Hcl	Paroxetine Hcl	85	85	2304	795.37	13		59	59	509.69	1576	*
1487634127	Burkey	Jeffrey	Seville	OH	39	Family Practice	S	Paroxetine Hcl	Paroxetine Hcl	20	38	1118	221.9		*					*
1487634192	Froelich	Mary	Reidsville	NC	37	Psychiatry	S	Paroxetine Hcl	Paroxetine Hcl	36	48.5	1454	512.53			24	28.5	257.97	854	*
1487634275	Kessinger	Linda	Eleanor	WV	54	Family Practice	S	Paroxetine Hcl	Paroxetine Hcl	17	37	1110	95.59		*					*
1487634283	Powell	Carol	La Crosse	WI	55	Psychiatry	S	Paroxetine Hcl	Paroxetine Hcl	27	45	1340	464.31		*					*
1487634531	Alocci	Michael	Dunmore	PA	42	Internal Medicine	S	Paroxetine Er	Paroxetine Hcl	12	12	360	1538.24			12	12	1538.24	360	*
1487634531	Alocci	Michael	Dunmore	PA	42	Internal Medicine	S	Paroxetine Hcl	Paroxetine Hcl	32	50	1500	301.28			32	50	301.28	1500	*
1487634804	Davis	John	Winston Salem	NC	37	Family Practice	S	Paroxetine Hcl	Paroxetine Hcl	79	187	5610	1646.14	18	#					#
1487634952	Kruger	Eric	Clarksboro	NJ	34	Family Practice	S	Paroxetine Hcl	Paroxetine Hcl	15	19	570	319.52			15	19	319.52	570	*
1487634986	Rothenberg	Ronald	Clawson	MI	26	Family Practice	S	Paroxetine Hcl	Paroxetine Hcl	17	51	1530	274.74		#					*
1487635165	Listerud	Richard	Worcester	MA	25	Psychiatry	S	Paroxetine Hcl	Paroxetine Hcl	96	114	3314	929.12	16		36	46	298.3	1305	*
1487635488	Sabadish	Kimberly	Exton	PA	42	Internal Medicine	S	Paroxetine Hcl	Paroxetine Hcl	20	40	1200	352.86			20	40	352.86	1200	*
1487635777	Major	John	Hermitage	TN	47	Family Practice	S	Paroxetine Hcl	Paroxetine Hcl	25	53	1590	287.41			13	33	154.28	990	*
1487636072	Daun	Shannon	Keshena	WI	55	Family Practice	S	Paroxetine Hcl	Paroxetine Hcl	13	13	390	163.3			13	13	163.3	390	*
1487636205	Akhrass	Firas	San Antonio	TX	48	Endocrinology	S	Paroxetine Hcl	Paroxetine Hcl	19	47.4	1421	166.44		#					*
1487636304	Gappelberg	Ghary	Woburn	MA	25	Internal Medicine	S	Paroxetine Hcl	Paroxetine Hcl	17	27	796	148.21			17	27	148.21	796	*
1487636403	Dicuccio	William	Butler	PA	42	Family Practice	S	Paroxetine Hcl	Paroxetine Hcl	21	59	1747	456.62		#					*
1487636577	Roman	Charles	Columbus	GA	13	Internal Medicine	S	Paroxetine Hcl	Paroxetine Hcl	48	129	3870	837.72	20	#					#
1487636742	Peacock	Michael	Eastman	GA	13	Internal Medicine	S	Paroxetine Hcl	Paroxetine Hcl	200	220	5175	2401.5	24		148	160	1757.16	3477	#
1487636874	Petracca	Anthony	Glens Falls	NY	36	Family Practice	S	Paroxetine Hcl	Paroxetine Hcl	58	112	3360	499.67	13		47	101	365.48	3030	#
1487637401	Hedges	Mary	Jacksonville	FL	12	Internal Medicine	S	Paroxetine Hcl	Paroxetine Hcl	16	48	1440	380.92			16	48	380.92	1440	*
1487637435	Laws	Allen	Galax	VA	51	Internal Medicine	S	Paroxetine Hcl	Paroxetine Hcl	38	94.5	2835	506.65		#					*
1487637864	Jennings	David	Memphis	TN	47	Internal Medicine	S	Paroxetine Hcl	Paroxetine Hcl	17	46	1380	193.35			17	46	193.35	1380	*
1487637971	Boback	Charles	Stillwater	MN	27	Family Practice	S	Paroxetine Hcl	Paroxetine Hcl	15	43	1290	305.59			15	43	305.59	1290	*
1487638045	Scott-Lowe	Janine	Fayetteville	NC	37	Family Practice	S	Paroxetine Hcl	Paroxetine Hcl	23	46.8	1371	445.11		#					*
1487638201	Benson	Amber	Eugene	OR	41	Nurse Practitioner	S	Paroxetine Hcl	Paroxetine Hcl	57	64.1	1830	830.9			21	27.2	385.25	728	*
1487638300	Denlinger	Kevin	Houghton Lake	MI	26	Family Practice	S	Paroxetine Hcl	Paroxetine Hcl	22	63.4	1901	374.44		#					*
1487638581	Chang	David	Easley	SC	45	Internal Medicine	S	Paroxetine Hcl	Paroxetine Hcl	100	173.5	5205	1231.96	24	#					#
1487638706	Burt	Melody	Punta Gorda	FL	12	Family Practice	S	Paroxetine Hcl	Paroxetine Hcl	35	104	3120	568.06	13	#					#
1487638771	Glazer-Zucker	Michelle	Madison Heights	MI	26	Family Practice	S	Paroxetine Hcl	Paroxetine Hcl	13	21	630	104.73		*					*
1487638789	Teters	Matthew	Granger	IN	18	Family Practice	S	Paroxetine Hcl	Paroxetine Hcl	13	27	778	178.81		*					*
1487638904	Braunlich	Scott	Lake Forest	IL	17	Internal Medicine	S	Paroxetine Hcl	Paroxetine Hcl	11	19	554	120.27			11	19	120.27	554	*
1487639183	Payne	Douglas	El Paso	TX	48	Internal Medicine	S	Paroxetine Hcl	Paroxetine Hcl	16	48	1440	340.78			16	48	340.78	1440	*
1487639704	Mccall	David	Laureldale	PA	42	Family Practice	S	Paroxetine Hcl	Paroxetine Hcl	37	67	2010	444.06			37	67	444.06	2010	*
1487639779	Van	Ngan	Granger	IN	18	Internal Medicine	S	Paroxetine Hcl	Paroxetine Hcl	39	93	2790	701.92	12	#					#
1487639878	Shahady	Gertrude	Rustburg	VA	51	Family Practice	S	Paroxetine Hcl	Paroxetine Hcl	47	121	3630	865.83	11		47	121	865.83	3630		11
1487639910	Getson	William	Edinboro	PA	42	Family Practice	S	Paroxetine Hcl	Paroxetine Hcl	57	91	2207	736.27	14	#					#
1487640165	Anderson	Patrick	Lowville	NY	36	Physician Assistant	S	Paroxetine Hcl	Paroxetine Hcl	20	20	540	132.3		*					*
1487640256	Gittman	Allan	Pompano Beach	FL	12	Internal Medicine	S	Paroxetine Hcl	Paroxetine Hcl	27	62	1860	247.16	11	#					*
1487640264	Amico	Jacqueline	Westerville	OH	39	Internal Medicine	S	Paroxetine Hcl	Paroxetine Hcl	24	72	2160	529.53			24	72	529.53	2160	*
1487640421	Barr	Sherri	Streetsboro	OH	39	Family Practice	S	Paroxetine Hcl	Paroxetine Hcl	14	42	1260	520.21			14	42	520.21	1260	*
1487640611	Slaughter	Laura	Morro Bay	CA	6	Anesthesiology	S	Paroxetine Hcl	Paroxetine Hcl	17	45	1334	378.35			17	45	378.35	1334	*
1487640660	Peddinghaus	Wolf	Skokie	IL	17	Internal Medicine	S	Paroxetine Hcl	Paroxetine Hcl	25	35	1034	355.63			25	35	355.63	1034	*
1487640850	Jenkins	Francis	Athens	GA	13	Pulmonary Disease	S	Paroxetine Hcl	Paroxetine Hcl	12	12	360	47.84			12	12	47.84	360	*
1487640926	Gardner	Cameron	Columbia Falls	MT	30	Family Practice	S	Paroxetine Hcl	Paroxetine Hcl	19	39	1170	498.2		#					*
1487641387	Balogh	Kim	Orlando	FL	12	Physician Assistant	S	Paroxetine Hcl	Paroxetine Hcl	11	21	630	188.8			11	21	188.8	630	*
1487641411	Kerzer	David	Cranston	RI	44	Family Practice	S	Paroxetine Hcl	Paroxetine Hcl	72	117.4	3487	1017.12	15		46	85.4	777.39	2527	#
1487641502	Silva	Dilma	Dartmouth	MA	25	Internal Medicine	S	Paroxetine Hcl	Paroxetine Hcl	63	139	4170	856.97	14		51	127	721.98	3810	#
1487641932	Pegoraro	Alfredo	Orange City	FL	12	Internal Medicine	S	Paroxetine Hcl	Paroxetine Hcl	12	12	360	96.48			0	0	0	0	#
1487642138	Calabrese	Gerald	Gouverneur	NY	36	Internal Medicine	S	Paroxetine Hcl	Paroxetine Hcl	11	11	330	46.53			0	0	0	0	#
1487642393	Bailey	Michael	Levelland	TX	48	Family Practice	S	Paroxetine Hcl	Paroxetine Hcl	16	30	900	297.48			16	30	297.48	900	*
1487642559	Young	Lisa	Lincoln	NE	31	Nurse Practitioner	S	Paroxetine Hcl	Paroxetine Hcl	193	239.5	6970	2689.76	22		40	48	523.32	1382	*
1487642575	Conhon	Stanley	Davison	MI	26	Family Practice	S	Paroxetine Hcl	Paroxetine Hcl	51	81	2430	384.05	12	#					*
1487642997	Lado	Leonard	Bonita Springs	FL	12	Psychiatry	S	Paroxetine Hcl	Paroxetine Hcl	21	37	1110	341.03		#					*
1487643003	Horvath	Michelle	Naperville	IL	17	Physician Assistant	S	Paroxetine Hcl	Paroxetine Hcl	16	21	630	138.57		*					*
1487643151	Cusi	Antonio	Jacksonville	NC	37	Psychiatry	S	Paroxetine Cr	Paroxetine Hcl	11	11	330	1252.9			0	0	0	0	#
1487643151	Cusi	Antonio	Jacksonville	NC	37	Psychiatry	S	Paroxetine Er	Paroxetine Hcl	12	12	360	213.78			12	12	213.78	360	*
1487643151	Cusi	Antonio	Jacksonville	NC	37	Psychiatry	S	Paroxetine Hcl	Paroxetine Hcl	60	66.1	1983	627.86	14		28	34.1	327.53	1023	*
1487643250	Solkovits	Andrew	Redding	CA	6	Family Practice	S	Paroxetine Hcl	Paroxetine Hcl	18	50	1500	449.47			18	50	449.47	1500	*
1487643391	Zalzal	Rabie	Keyser	WV	54	Internal Medicine	S	Paroxetine Hcl	Paroxetine Hcl	45	115	3450	666.28	11		28	84	484.21	2520	*
1487644134	Notsch	Jeanne	Saint Cloud	MN	27	Nurse Practitioner	S	Paroxetine Hcl	Paroxetine Hcl	18	40.1	1200	204.88		*					*
1487644522	Yim	Paul	White House	TN	47	Family Practice	S	Paroxetine Hcl	Paroxetine Hcl	14	20.1	586	147.5			14	20.1	147.5	586	*
1487644662	Kesselring	William	East Stroudsburg	PA	42	Internal Medicine	S	Paroxetine Hcl	Paroxetine Hcl	51	115	3450	555.32			51	115	555.32	3450	*
1487644696	Forrestal	Thomas	Zanesville	OH	39	Family Practice	S	Paroxetine Hcl	Paroxetine Hcl	56	84	2404	958.45	13	#					#
1487644712	Drost	Kelli	Bastrop	LA	22	Nurse Practitioner	S	Paroxetine Hcl	Paroxetine Hcl	12	28	840	137.15			12	28	137.15	840	*
1487644779	Nemirov	Steven	San Jose	CA	6	Internal Medicine	S	Paroxetine Hcl	Paroxetine Hcl	11	15	450	104.8			11	15	104.8	450	*
1487644837	Richardson	William	New Castle	PA	42	Psychiatry	S	Paroxetine Hcl	Paroxetine Hcl	58	92	2728	735.01	11		41	67	552.27	1978	*
1487644845	Lusk	Alice	South Bend	IN	18	Internal Medicine	S	Paroxetine Hcl	Paroxetine Hcl	59	151.2	4531	1177.41	14	#					#
1487644878	Bousel	Don	Baltimore	MD	24	Internal Medicine	S	Paroxetine Hcl	Paroxetine Hcl	19	45	1350	199.61		#					*
1487645032	Bobon	Benigno	Duluth	GA	13	Internal Medicine	S	Paroxetine Hcl	Paroxetine Hcl	39	83	2490	580.96			39	83	580.96	2490	*
1487645073	Sheth	Ashish	Cross Lanes	WV	54	Internal Medicine	S	Paroxetine Hcl	Paroxetine Hcl	57	85.1	2520	964.84			15	29	263.6	870	*
1487645495	Wolejko	Raymond	Fitchburg	MA	25	Internal Medicine	S	Paroxetine Hcl	Paroxetine Hcl	11	11	310	202.95			11	11	202.95	310	*
1487645685	Paige	Kenneth	Sun Lakes	AZ	4	Family Practice	S	Paroxetine Hcl	Paroxetine Hcl	56	146	4380	1205.35	16	#					#
1487646410	Leibensperger	Stephen	Mc Kees Rocks	PA	42	Family Practice	S	Paroxetine Hcl	Paroxetine Hcl	41	87	2610	525.63			41	87	525.63	2610	*
1487646592	Sahler	Carl	Canandaigua	NY	36	Internal Medicine	S	Paroxetine Hcl	Paroxetine Hcl	21	63	1890	392.13			21	63	392.13	1890	*
1487646642	Schweizer	David	Charles City	IA	19	Family Practice	S	Paroxetine Hcl	Paroxetine Hcl	21	29.3	819	186.14		#					*
1487646923	Gorman	John	Traverse City	MI	26	Internal Medicine	S	Paroxetine Hcl	Paroxetine Hcl	21	37	1110	219.04			21	37	219.04	1110	*
1487647046	Clements	David	Asheville	NC	37	Internal Medicine	S	Paroxetine Hcl	Paroxetine Hcl	17	39	1160	234.15		*					*
1487647186	Mannino	Dennis	New Berlin	WI	55	Internal Medicine	S	Paroxetine Hcl	Paroxetine Hcl	20	34	999	431.37			20	34	431.37	999	*
1487647228	Billings	Brian	Mcpherson	KS	20	Family Practice	S	Paroxetine Er	Paroxetine Hcl	11	11	330	1590.49			11	11	1590.49	330	*
1487647228	Billings	Brian	Mcpherson	KS	20	Family Practice	S	Paroxetine Hcl	Paroxetine Hcl	24	50	1500	453.36			13	21	144.68	630	*
1487647269	Chaffee	Stephen	Dallas	OR	41	Family Practice	S	Paroxetine Hcl	Paroxetine Hcl	27	37.4	1094	413.5			27	37.4	413.5	1094	*
1487648267	Majety	Rajarajeswari	Crown Point	IN	18	Internal Medicine	S	Paroxetine Hcl	Paroxetine Hcl	23	43	1240	700.54			11	31	236.74	904	*
1487648408	Banozic	Richard	Ravenna	OH	39	Internal Medicine	S	Paroxetine Hcl	Paroxetine Hcl	42	74	2205	413.39		#					*
1487648416	Mccloy	Stephen	San Angelo	TX	48	Internal Medicine	S	Paroxetine Hcl	Paroxetine Hcl	55	77	1894	490.46	12	#					#
1487648473	Waser	Gregory	Melbourne	FL	12	Internal Medicine	S	Paroxetine Hcl	Paroxetine Hcl	13	39	1170	258.22		#					*
1487648622	Vargas	Janie	Mimbres	NM	35	Physician Assistant	S	Paroxetine Hcl	Paroxetine Hcl	20	39	1134	379.45		*					*
1487648788	Smith	James	Shelbyville	KY	21	Family Practice	S	Paroxetine Hcl	Paroxetine Hcl	29	47	1400	146.72		*					*
1487648929	Afable	Jessica	Palm Springs	CA	6	Internal Medicine	S	Paroxetine Hcl	Paroxetine Hcl	49	117	3510	1017.49	13		49	117	1017.49	3510		13
1487649885	Quyyumi	Shahed	Staten Island	NY	36	Endocrinology	S	Paroxetine Hcl	Paroxetine Hcl	13	39	1170	284.56		*					*
1487650008	Daniels	Steven	San Antonio	TX	48	Interventional Cardiology	S	Paroxetine Hcl	Paroxetine Hcl	12	12	360	73.24			12	12	73.24	360	*
1487650222	Balsamo	Joseph	West Haven	CT	9	Internal Medicine	S	Paroxetine Hcl	Paroxetine Hcl	108	186	4973	1743.59	22		90	158	1532.6	4133	#
1487650446	Hagerman	Kimberly	Wauseon	OH	39	Family Practice	S	Paroxetine Hcl	Paroxetine Hcl	34	74	2205	399.89			34	74	399.89	2205	*
1487650487	Saloum	Maher	San Antonio	TX	48	Internal Medicine	S	Paroxetine Hcl	Paroxetine Hcl	12	33.5	1000	528.38			12	33.5	528.38	1000	*
1487650503	Naseer	Saira	Newburyport	MA	25	Internal Medicine	S	Paroxetine Hcl	Paroxetine Hcl	34	86	2580	494.92			34	86	494.92	2580	*
1487650669	Anderson	Kent	Wilson	NC	37	Internal Medicine	S	Paroxetine Hcl	Paroxetine Hcl	11	33	990	213.66			11	33	213.66	990	*
1487650883	Figueroa	Edgar	Deer Park	WA	53	Family Practice	S	Paroxetine Hcl	Paroxetine Hcl	24	46	1380	304.21			12	34	264.73	1020	*
1487651527	Samaniego	Hector	San Antonio	TX	48	Family Practice	S	Paroxetine Hcl	Paroxetine Hcl	11	11	330	52.21			11	11	52.21	330	*
1487651618	Miniutti	Jane	Tiverton	RI	44	Family Practice	S	Paroxetine Hcl	Paroxetine Hcl	26	62	1860	381.8		#					*
1487651667	Schlauderaff	Mark	Shelton	WA	53	Internal Medicine	S	Paroxetine Hcl	Paroxetine Hcl	24	72	2160	722.56		#					*
1487651675	Levin	Neil	Sewell	NJ	34	Family Practice	S	Paroxetine Hcl	Paroxetine Hcl	24	68	2040	500.07		#					*
1487651741	Badillo	Rene	Bear	DE	10	Internal Medicine	S	Paroxetine Hcl	Paroxetine Hcl	14	42	1260	502.67		#					*
1487651931	Roylance	Jeffrey	West Plains	MO	29	Family Practice	S	Paroxetine Hcl	Paroxetine Hcl	28	44	1236	328.17		#					*
1487652004	Mcquiston	Margaret	Brownstown	MI	26	Internal Medicine	S	Paroxetine Hcl	Paroxetine Hcl	23	51	1530	305.48		#					*
1487652012	Frey	Norman	Pittsburgh	PA	42	Family Practice	S	Paroxetine Hcl	Paroxetine Hcl	84	116	3387	1240.81	12	#					#
1487652228	Burris	Richard	Monticello	MS	28	Family Practice	S	Paroxetine Hcl	Paroxetine Hcl	36	52	1336	312.58		#					*
1487652285	Hightower	Richard	Savannah	GA	13	Family Practice	S	Paroxetine Hcl	Paroxetine Hcl	77	99	1614	509.04		#					*
1487652350	Malik	Javed	Bullhead City	AZ	4	Internal Medicine	S	Paroxetine Hcl	Paroxetine Hcl	61	137	4025	981.4	19	#					#
1487652541	Wolford	Teresa	Cumberland	MD	24	Nurse Practitioner	S	Paroxetine Hcl	Paroxetine Hcl	11	33	990	354.99			11	33	354.99	990	*
1487652624	Poston	Eric	Sweetwater	TN	47	Internal Medicine	S	Paroxetine Hcl	Paroxetine Hcl	24	58	1736	442.42			24	58	442.42	1736	*
1487652665	Witt	David	Trumbull	CT	9	Hematology-Oncology	S	Paroxetine Hcl	Paroxetine Hcl	11	11	330	105.57			0	0	0	0	#
1487652699	Stalcup	Staci	Seymour	TN	47	Family Practice	S	Paroxetine Hcl	Paroxetine Hcl	14	42	1260	377.14		*					*
1487652772	Farrow	Eydie	Shell Lake	WI	55	Nurse Practitioner	S	Paroxetine Hcl	Paroxetine Hcl	52	88.4	2631	473.82			52	88.4	473.82	2631	*
1487653168	Weeks	Robert	Savannah	GA	13	Family Practice	S	Paroxetine Hcl	Paroxetine Hcl	52	78	2340	565.72			40	66	509.54	1980	*
1487653408	Schmeltz	Mark	Granger	IN	18	Family Practice	S	Paroxetine Hcl	Paroxetine Hcl	29	67	2010	424.77			29	67	424.77	2010	*
1487653531	David	Dwight	Whittier	CA	6	Internal Medicine	S	Paroxetine Hcl	Paroxetine Hcl	16	29	871	169.37			16	29	169.37	871	*
1487653556	Philip	Jolly	Belmont	CA	6	Family Practice	S	Paroxetine Hcl	Paroxetine Hcl	17	49	1470	535.96			17	49	535.96	1470	*
1487653861	Berry	Kevin	Methuen	MA	25	Cardiology	S	Paroxetine Hcl	Paroxetine Hcl	13	27	810	99.2			13	27	99.2	810	*
1487654034	Warner	Bret	Greenwood	SC	45	Neurology	S	Paroxetine Hcl	Paroxetine Hcl	19	43.5	1304	321.24		#					*
1487654067	Ratchford	Francis	Manassas	VA	51	Family Practice	S	Paroxetine Hcl	Paroxetine Hcl	18	52	1560	564.48			18	52	564.48	1560	*
1487654224	Harvey	Harold	Varnville	SC	45	Physician Assistant	S	Paroxetine Hcl	Paroxetine Hcl	13	13	390	125.11			13	13	125.11	390	*
1487654430	Ball	George	Ft Myers	FL	12	Internal Medicine	S	Paroxetine Hcl	Paroxetine Hcl	25	61	1830	309.38			25	61	309.38	1830	*
1487654497	La Mancusa	Joseph	Findlay	OH	39	Neurology	S	Paroxetine Hcl	Paroxetine Hcl	44	62	1860	579.12			27	35	318.63	1050	*
1487654505	Hanna	Hoda	Reading	PA	42	Psychiatry	S	Paroxetine Hcl	Paroxetine Hcl	56	78	2318	513.44		*					*
1487655221	Jabbour	John	Garfield Heights	OH	39	Internal Medicine	S	Paroxetine Hcl	Paroxetine Hcl	25	45	1350	613.66		*					*
1487655320	Green	Thomas	Cincinnati	OH	39	Family Practice	S	Paroxetine Hcl	Paroxetine Hcl	30	57	1710	313.14			18	45	242.01	1350	*
1487655494	Chipman	Charles	Columbus	GA	13	Internal Medicine	S	Paroxetine Hcl	Paroxetine Hcl	22	52	1560	393.6		#					*
1487655619	Green	Darryl	Perryville	MO	29	Family Practice	S	Paroxetine Hcl	Paroxetine Hcl	27	35	1050	303.75			27	35	303.75	1050	*
1487655775	Chani	Arvinder	Bowling Green	KY	21	Psychiatry	S	Paroxetine Hcl	Paroxetine Hcl	56	64	1920	632.62			18	22	184.26	660	*
1487655908	Schueler	William	Williamsville	NY	36	Family Practice	S	Paroxetine Hcl	Paroxetine Hcl	24	62	1840	268.53		#					*
1487655932	Carroll	Michael	Dallas	TX	48	Internal Medicine	S	Paroxetine Er	Paroxetine Hcl	25	25	750	1380.62			12	12	1290.66	360	*
1487655932	Carroll	Michael	Dallas	TX	48	Internal Medicine	S	Paroxetine Hcl	Paroxetine Hcl	34	53	1590	354.63			34	53	354.63	1590	*
1487655957	Srivastava	Pankaj	Dyersburg	TN	47	Internal Medicine	S	Paroxetine Hcl	Paroxetine Hcl	246	280.2	7336	2132.51	60		134	162	1120.5	3806		33
1487656161	Israel	Michael	Madison	IN	18	Internal Medicine	S	Paroxetine Er	Paroxetine Hcl	12	12	360	946.24			12	12	946.24	360	*
1487656161	Israel	Michael	Madison	IN	18	Internal Medicine	S	Paroxetine Hcl	Paroxetine Hcl	40	92	2751	864.93		#					*
1487656179	Spurlock	Yvonne	Liberty	MO	29	Internal Medicine	S	Paroxetine Hcl	Paroxetine Hcl	47	71.2	2125	670.79			30	50.2	536.44	1495	*
1487656195	Valade	John	Sylvania	OH	39	Internal Medicine	S	Paroxetine Hcl	Paroxetine Hcl	42	64	1920	294.26			42	64	294.26	1920	*
1487656351	Temme	Thomas	Gorham	NH	33	Family Practice	S	Paroxetine Hcl	Paroxetine Hcl	26	26	722	276.03			26	26	276.03	722	*
1487656427	Garza	Heberto	San Antonio	TX	48	Internal Medicine	S	Paroxetine Hcl	Paroxetine Hcl	34	76	2280	257.93			34	76	257.93	2280	*
1487656567	Harrison	Anil	Richmond	KY	21	Internal Medicine	S	Paroxetine Hcl	Paroxetine Hcl	13	43.3	1300	254.94			13	43.3	254.94	1300	*
1487656690	Agarwal	Kushal	Jonesboro	LA	22	Internal Medicine	S	Paroxetine Hcl	Paroxetine Hcl	16	16	480	104.26		#					*
1487656740	Rosales	Manuel	Lake Ronkonkoma	NY	36	General Practice	S	Paroxetine Hcl	Paroxetine Hcl	22	36	1058	392.66			22	36	392.66	1058	*
1487656880	Wrona	Thomas	Lake Havasu City	AZ	4	Internal Medicine	S	Paroxetine Hcl	Paroxetine Hcl	43	105	3150	504.7	16	#					#
1487657078	Lipinska	Marzena	Chicago	IL	17	Family Practice	S	Paroxetine Hcl	Paroxetine Hcl	40	84	2520	609.7			40	84	609.7	2520	*
1487657367	Suttor	Cammual	Lexington	KY	21	Internal Medicine	S	Paroxetine Hcl	Paroxetine Hcl	16	46	1380	143.92			16	46	143.92	1380	*
1487657524	Vanroekel	Vivian	St Charles	IL	17	Internal Medicine	S	Paroxetine Hcl	Paroxetine Hcl	32	86	2580	709.23			32	86	709.23	2580	*
1487657664	Burch	Larry	Elkhart	TX	48	Family Practice	S	Paroxetine Hcl	Paroxetine Hcl	29	80	2400	360.81		#					*
1487657763	Thompson	Brooks	Mt Pleasant	UT	49	Family Practice	S	Paroxetine Hcl	Paroxetine Hcl	18	41	1226	193.86		#					*
1487658167	Thompson	Lori	Bloomington	IN	18	Family Practice	S	Paroxetine Hcl	Paroxetine Hcl	31	57	1710	263.97			18	44	137.48	1320	*
1487658175	Irizarry	Luis	Phoenix	AZ	4	Family Practice	S	Paroxetine Hcl	Paroxetine Hcl	20	32	945	268.91		*					*
1487658274	Granger	Brian	Lafayette	LA	22	Family Practice	S	Paroxetine Hcl	Paroxetine Hcl	36	52	1534	327.36		#					*
1487658449	Williams	Curtis	Oklahoma City	OK	40	Internal Medicine	S	Paroxetine Hcl	Paroxetine Hcl	18	54	1620	213.77			18	54	213.77	1620	*
1487658712	Leal	Francisco	Brenham	TX	48	Family Practice	S	Paroxetine Hcl	Paroxetine Hcl	53	99.2	2925	422.19	12		31	59.2	280.13	1754	*
1487658761	Bonacum	Michael	Corydon	IN	18	Internal Medicine	S	Paroxetine Hcl	Paroxetine Hcl	15	21.8	653	97.7			15	21.8	97.7	653	*
1487659041	Yacoub	Georges	Troy	OH	39	Pulmonary Disease	S	Paroxetine Hcl	Paroxetine Hcl	23	37	1110	237.89		*					*
1487659074	Foellner	Richard	Paxton	IL	17	General Practice	S	Paroxetine Hcl	Paroxetine Hcl	27	33	990	241.94		#					*
1487659082	Dubyoski	Patricia	Bel Air	MD	24	Family Practice	S	Paroxetine Hcl	Paroxetine Hcl	43	129	3870	1005.9	11		43	129	1005.9	3870		11
1487659157	Norton	Christine	Round Rock	TX	48	Family Practice	S	Paroxetine Hcl	Paroxetine Hcl	11	29	870	196.7		*					*
1487659272	Hufford	Kent	Ripon	CA	6	Family Practice	S	Paroxetine Hcl	Paroxetine Hcl	34	56	1680	599.36			34	56	599.36	1680	*
1487659439	Mcgee	Chris	Decatur	TX	48	Family Practice	S	Paroxetine Hcl	Paroxetine Hcl	34	64	1920	397.22		*					*
1487659561	Smith	Belinda	Lewisburg	WV	54	Family Practice	S	Paroxetine Hcl	Paroxetine Hcl	18	54	1620	295.73			18	54	295.73	1620	*
1487659629	Womack	Lawrence	West Islip	NY	36	Internal Medicine	S	Paroxetine Hcl	Paroxetine Hcl	15	15	450	129.83			15	15	129.83	450	*
1487659702	Cambier	Douglas	Salinas	CA	6	Family Practice	S	Paroxetine Hcl	Paroxetine Hcl	33	75	2230	568.08	12	#					*
1487659801	Banning	Scott	Newport News	VA	51	Family Practice	S	Paroxetine Hcl	Paroxetine Hcl	21	50.8	1523	538.89			21	50.8	538.89	1523	*
1487660353	Thompson	Brenda	Swainsboro	GA	13	Nurse Practitioner	S	Paroxetine Hcl	Paroxetine Hcl	17	17	490	177.79			17	17	177.79	490	*
1487660601	Tempelmeyer	Zachariah	Syracuse	NE	31	Family Practice	S	Paroxetine Hcl	Paroxetine Hcl	61	113	3390	874.06	13	#					#
1487661047	Patel	Kirti	Largo	FL	12	Internal Medicine	S	Paroxetine Hcl	Paroxetine Hcl	16	46	1356	209.53			16	46	209.53	1356	*
1487661096	Geraci	Brian	Galloway	NJ	34	Internal Medicine	S	Paroxetine Hcl	Paroxetine Hcl	21	50.2	1506	238.18			21	50.2	238.18	1506	*
1487661120	Abouesh	Ahmed	Chico	CA	6	Psychiatry	S	Paroxetine Hcl	Paroxetine Hcl	43	65	1950	502			32	52	392.77	1560	*
1487661930	Lee	Bumyong	Danville	IL	17	Psychiatry	S	Paroxetine Hcl	Paroxetine Hcl	52	90	2700	775.15			37	73	458.49	2190	*
1487662011	Maddela	Zenaida	Henderson	KY	21	Internal Medicine	S	Paroxetine Hcl	Paroxetine Hcl	24	26	756	110.09			24	26	110.09	756	*
1487662037	Anclam	Keith	Sturgeon Bay	WI	55	Family Practice	S	Paroxetine Hcl	Paroxetine Hcl	12	26	780	152.61		*					*
1487662649	Holmes	Amanda	Paris	TX	48	Psychiatry	S	Paroxetine Hcl	Paroxetine Hcl	33	41.9	1257	560.65			18	26.1	367.53	783	*
1487663233	Sigala	Teresa	Fresno	CA	6	Internal Medicine	S	Paroxetine Hcl	Paroxetine Hcl	16	41	1230	210.03		#					*
1487664181	Parker	Daniel	Winona	MN	27	Internal Medicine	S	Paroxetine Hcl	Paroxetine Hcl	28	79	2370	387.67		#					*
1487664215	Parisi	Edward	Fairlawn	OH	39	Family Practice	S	Paroxetine Hcl	Paroxetine Hcl	17	39	1170	335.27			17	39	335.27	1170	*
1487665410	Kirkman	Jason	Fort Bragg	CA	6	Internal Medicine	S	Paroxetine Hcl	Paroxetine Hcl	22	44	1320	502.19			11	33	320.58	990	*
1487665527	Saccoman	Joseph	North St Paul	MN	27	Family Practice	S	Paroxetine Hcl	Paroxetine Hcl	26	76	2280	543.33		#					*
1487665659	Naeem	Lubna	San Antonio	TX	48	Internal Medicine	S	Paroxetine Hcl	Paroxetine Hcl	18	36	1050	140.23			18	36	140.23	1050	*
1487665717	Pondo	Jaroslaw	Rutherford	NJ	34	Internal Medicine	S	Paroxetine Hcl	Paroxetine Hcl	14	42	1260	188.38			14	42	188.38	1260	*
1487666178	Sapone	Gretchen	Virginia Beach	VA	51	Physician Assistant	S	Paroxetine Hcl	Paroxetine Hcl	12	22	637	154.9		*					*
1487666194	Preibisz	Joanna	Palmer	MA	25	Internal Medicine	S	Paroxetine Hcl	Paroxetine Hcl	19	57	1710	307.97			19	57	307.97	1710	*
1487666228	Kutmah	Kheder	Florence	KY	21	Pulmonary Disease	S	Paroxetine Hcl	Paroxetine Hcl	39	39	1134	661.98			17	17	226.5	494	*
1487666509	Jain	Ritoo	Lincoln	NE	31	Internal Medicine	S	Paroxetine Hcl	Paroxetine Hcl	29	34.9	1009	346.25			29	34.9	346.25	1009	*
1487667036	Mills	Allen	Palestine	TX	48	Family Practice	S	Paroxetine Hcl	Paroxetine Hcl	33	44.3	1320	551.68			22	31.1	342.46	926	*
1487667606	Pease	Deborah	Athens	TN	47	Nurse Practitioner	S	Paroxetine Hcl	Paroxetine Hcl	19	35	1050	327.17			19	35	327.17	1050	*
1487667788	Aruwani	Versi	Franklin	NC	37	Internal Medicine	S	Paroxetine Hcl	Paroxetine Hcl	14	42	1260	370.17		#					*
1487668000	Butler	Cynthia	Mayodan	NC	37	Family Practice	S	Paroxetine Hcl	Paroxetine Hcl	21	39	1170	295.49		*					*
1487668034	Petry	Mark	Sandstone	MN	27	Family Practice	S	Paroxetine Hcl	Paroxetine Hcl	28	50.1	1454	256.81			15	37	148.74	1110	*
1487668174	Dickerman	William	East Norriton	PA	42	Family Practice	S	Paroxetine Hcl	Paroxetine Hcl	55	73	2143	753.7		#					*
1487668273	Christopher	Kathy	Modesto	CA	6	Family Practice	S	Paroxetine Hcl	Paroxetine Hcl	18	42	1260	269.34			18	42	269.34	1260	*
1487668299	Simon	Clifford	Englewood	NJ	34	Internal Medicine	S	Paroxetine Hcl	Paroxetine Hcl	11	33	990	253.98			11	33	253.98	990	*
1487668398	Venuti	John	Turnersville	NJ	34	Family Practice	S	Paroxetine Hcl	Paroxetine Hcl	28	78	2317	445.7			28	78	445.7	2317	*
1487668638	Jones	Robert	Dover	OH	39	Family Practice	S	Paroxetine Hcl	Paroxetine Hcl	17	21	630	198.19			17	21	198.19	630	*
1487668836	Gayauskas	Yulionas	Los Angeles	CA	6	Internal Medicine	S	Paroxetine Hcl	Paroxetine Hcl	18	24.1	633	479.06			18	24.1	479.06	633	*
1487668968	Stratton	Jennifer	Queensbury	NY	36	Family Practice	S	Paroxetine Hcl	Paroxetine Hcl	16	38	1138	220.35		*					*
1487670022	Jurewicz	Witold	White Oak	PA	42	Family Practice	S	Paroxetine Hcl	Paroxetine Hcl	30	60	1800	576.18		#					*
1487670246	Negrini	Bryan	Butler	PA	42	Internal Medicine	S	Paroxetine Hcl	Paroxetine Hcl	32	54	1620	330.62	12	*					*
1487671236	Larrabee	Michelene	Milwaukee	WI	55	Physician Assistant	S	Paroxetine Hcl	Paroxetine Hcl	48	48	1356	778.31		#					*
1487671947	Avery	James	Saint Louis	MO	29	Internal Medicine	S	Paroxetine Hcl	Paroxetine Hcl	35	85	2550	321.77			35	85	321.77	2550	*
1487672564	Bandlamuri	Surekha	Tucson	AZ	4	Internal Medicine	S	Paroxetine Hcl	Paroxetine Hcl	48	94	2768	746.49	14	#					#
1487673083	High	Bertrand	Reading	PA	42	Internal Medicine	S	Paroxetine Hcl	Paroxetine Hcl	20	44	1320	296.12			20	44	296.12	1320	*
1487673125	Edwards	Gerald	Cazenoviz	NY	36	Family Practice	S	Paroxetine Hcl	Paroxetine Hcl	20	60	1800	295.06			20	60	295.06	1800	*
1487673281	Felstead	R	Williamsville	NY	36	Family Practice	S	Paroxetine Hcl	Paroxetine Hcl	16	38	1140	268.8		#					*
1487673299	Nelson	Byron	Centre	AL	1	Internal Medicine	S	Paroxetine Er	Paroxetine Hcl	11	27	810	2614.86			11	27	2614.86	810	*
1487673299	Nelson	Byron	Centre	AL	1	Internal Medicine	S	Paroxetine Hcl	Paroxetine Hcl	22	48.4	1440	161.52		#					*
1487673711	Adams	George	Lorain	OH	39	Family Practice	S	Paroxetine Hcl	Paroxetine Hcl	21	53	1590	273.63			21	53	273.63	1590	*
1487673901	Phillipps	Karen	Lake Wales	FL	12	Family Practice	S	Paroxetine Hcl	Paroxetine Hcl	21	48	1440	377.95		#					*
1487673935	Windrow	Matthew	Hondo	TX	48	Family Practice	S	Paroxetine Hcl	Paroxetine Hcl	41	67	1995	248.44			41	67	248.44	1995	*
1487674016	Jenkins	Hal	White House	TN	47	Family Practice	S	Paroxetine Hcl	Paroxetine Hcl	36	91	2730	477.08	11	#					*
1487674685	Singh	Baldeep	Palo Alto	CA	6	Internal Medicine	S	Paroxetine Hcl	Paroxetine Hcl	13	39	1170	243.71			13	39	243.71	1170	*
1487674701	Au	Clement	Palm Desert	CA	6	Family Practice	S	Paroxetine Hcl	Paroxetine Hcl	13	33	990	185.04			13	33	185.04	990	*
1487674990	Manolukas	Peter	Wilmington	NC	37	Internal Medicine	S	Paroxetine Hcl	Paroxetine Hcl	45	67	1978	597.52			45	67	597.52	1978	*
1487675567	Amburn	Orville	Bellevue	OH	39	Family Practice	S	Paroxetine Hcl	Paroxetine Hcl	17	35	1050	208.37		*					*
1487676706	Rhoades	Todd	Anderson	IN	18	Family Practice	S	Paroxetine Hcl	Paroxetine Hcl	26	62	1860	578.28		#					*
1487676813	Reinoehl	John	Corydon	IN	18	Family Practice	S	Paroxetine Hcl	Paroxetine Hcl	21	31	904	169.96			21	31	169.96	904	*
1487676821	Johnston	Kevin	Burns	OR	41	Family Practice	S	Paroxetine Hcl	Paroxetine Hcl	24	36	1080	167			13	25	131.67	750	*
1487677100	Chase	Carmen	Normal	IL	17	Psychiatry	S	Paroxetine Hcl	Paroxetine Hcl	32	36.4	1034	362.75			13	13.1	112.85	353	*
1487677167	Rogers	Phillip	Atlanta	GA	13	Family Practice	S	Paroxetine Er	Paroxetine Hcl	14	18	540	2710.91			14	18	2710.91	540	*
1487677167	Rogers	Phillip	Atlanta	GA	13	Family Practice	S	Paroxetine Hcl	Paroxetine Hcl	29	87	2610	538.42			29	87	538.42	2610	*
1487677233	Davis	Cherrica	Willowick	OH	39	Internal Medicine	S	Paroxetine Hcl	Paroxetine Hcl	21	33	990	294.96		*					*
1487677282	Wright	David	Austin	TX	48	Family Practice	S	Paroxetine Hcl	Paroxetine Hcl	11	11	330	79.01		*					*
1487677316	Lopez	John	Kenosha	WI	55	Internal Medicine	S	Paroxetine Hcl	Paroxetine Hcl	18	48	1440	790.84		*					*
1487677381	Smith	Stanley	Owasso	OK	40	Family Practice	S	Paroxetine Hcl	Paroxetine Hcl	21	35	1050	215.66			21	35	215.66	1050	*
1487677696	Gonzalez	Alberto	Orangeburg	SC	45	Psychiatry	S	Paroxetine Hcl	Paroxetine Hcl	43	51	1491	481.25			27	33	167.94	960	*
1487677712	Keith	David	Union	SC	45	Family Practice	S	Paroxetine Hcl	Paroxetine Hcl	19	57	1710	217.19		#					*
1487678447	Gleasman	Elizabeth	Boonville	NY	36	Nurse Practitioner	S	Paroxetine Hcl	Paroxetine Hcl	33	63	1890	300.08		#					*
1487678652	Mcfadden	Jeffrey	Sycamore	IL	17	Family Practice	S	Paroxetine Hcl	Paroxetine Hcl	23	55	1634	304.86		#					*
1487678835	Delaurentis	Nikkalynn	Clarksville	TN	47	Family Practice	S	Paroxetine Hcl	Paroxetine Hcl	119	119	904	626.73			119	119	626.73	904	*
1487679122	Tompkins	Tawnya	Yakima	WA	53	Nurse Practitioner	S	Paroxetine Hcl	Paroxetine Hcl	12	12	360	167.11			12	12	167.11	360	*
1487679361	Faisal	Fawaz	Burbank	CA	6	Neurology	S	Paroxetine Hcl	Paroxetine Hcl	15	15	450	103.19		*					*
1487679445	Grossman	Gary	Las Vegas	NV	32	Internal Medicine	S	Paroxetine Hcl	Paroxetine Hcl	48	129.3	3880	990.48	14	#					#
1487679478	Reddy	Ravindra	New Orleans	LA	22	Psychiatry	S	Paroxetine Hcl	Paroxetine Hcl	80	130	3870	828.63	14		51	85	586.14	2540	*
1487679510	Hanowich	Barbara	Pittsburgh	PA	42	Nurse Practitioner	S	Paroxetine Hcl	Paroxetine Hcl	27	41	1230	197.61			15	29	174.45	870	*
1487679528	Scott	Ryan	West Linn	OR	41	Family Practice	S	Paroxetine Hcl	Paroxetine Hcl	14	40	1200	514.66			14	40	514.66	1200	*
1487679643	Martin	Joe	Belton	SC	45	Family Practice	S	Paroxetine Er	Paroxetine Hcl	12	12	360	1190.98			12	12	1190.98	360	*
1487679643	Martin	Joe	Belton	SC	45	Family Practice	S	Paroxetine Hcl	Paroxetine Hcl	23	59	1770	541.81		#					*
1487679833	Schmidt	Edwin	Saint Louis	MO	29	Internal Medicine	S	Paroxetine Hcl	Paroxetine Hcl	36	74.8	2199	890.38		#					*
1487680179	Bienemann	Mary	Union Grove	WI	55	Family Practice	S	Paroxetine Hcl	Paroxetine Hcl	50	104.1	3029	1271.92	12		32	76.1	704.45	2193	*
1487680344	Mariani	Mario	Chattanooga	TN	47	Internal Medicine	S	Paroxetine Hcl	Paroxetine Hcl	139	325	9750	2102.22	35		123	279	1584.7	8370	#
1487680377	Norfleet	Tracy	Saint Louis	MO	29	Internal Medicine	S	Paroxetine Hcl	Paroxetine Hcl	12	34	1020	241.23		*					*
1487681201	Gibson	Michael	Holdenville	OK	40	Physician Assistant	S	Paroxetine Hcl	Paroxetine Hcl	58	122	3660	699.56	14		33	74	504.5	2220	*
1487681219	Disalle	Michael	Rochester	NY	36	Internal Medicine	S	Paroxetine Hcl	Paroxetine Hcl	17	37	1110	380.14		#					*
1487681243	Lyons	Susan	Le Roy	NY	36	Physician Assistant	S	Paroxetine Hcl	Paroxetine Hcl	19	19	396	160.82		*					*
1487681383	Huff	Garey	Winder	GA	13	Family Practice	S	Paroxetine Hcl	Paroxetine Hcl	32	80	2381	527.39			32	80	527.39	2381	*
1487681417	Kassan	Rob	Santa Monica	CA	6	Family Practice	S	Paroxetine Hcl	Paroxetine Hcl	12	12	360	54			12	12	54	360	*
1487681672	Hodo	David	Selma	AL	1	Psychiatry	S	Paroxetine Hcl	Paroxetine Hcl	31	31.2	817	215.61			18	18	113.96	422	*
1487681805	Koontz	Daniel	Pelzer	SC	45	Family Practice	S	Paroxetine Hcl	Paroxetine Hcl	69	125	3750	631.84	13	#					#
1487682290	Moore	Susan	Fort Eustis	VA	51	Nurse Practitioner	S	Paroxetine Hcl	Paroxetine Hcl	14	14	420	88.41		*					*
1487682605	Heitzman	Christopher	Rockaway	NJ	34	Family Practice	S	Paroxetine Hcl	Paroxetine Hcl	13	37	1110	149.31			13	37	149.31	1110	*
1487682787	Johnson	Farris	Athens	GA	13	Family Practice	S	Paroxetine Hcl	Paroxetine Hcl	40	84	2520	383.99			40	84	383.99	2520	*
1487682902	Tomchak	David	Loudonville	OH	39	Family Practice	S	Paroxetine Hcl	Paroxetine Hcl	34	58	1383	280.93		#					*
1487682944	Frank	Erica	Dedham	MA	25	Internal Medicine	S	Paroxetine Hcl	Paroxetine Hcl	13	37	1110	356.83			13	37	356.83	1110	*
1487682977	Ross	Joseph	Rockford	IL	17	Family Practice	S	Paroxetine Hcl	Paroxetine Hcl	28	72	2160	330.32			28	72	330.32	2160	*
1487683744	Bazaldua	Carlos	Grapevine	TX	48	Internal Medicine	S	Paroxetine Hcl	Paroxetine Hcl	15	37	1110	200.88		#					*
1487683900	Kennally	Kevin	Sabetha	KS	20	Family Practice	S	Paroxetine Hcl	Paroxetine Hcl	18	28	822	157.18		*					*
1487684072	Anderson	Michael	Yukon	OK	40	Family Practice	S	Paroxetine Hcl	Paroxetine Hcl	24	46	1380	238.13		#					*
1487684080	Moss	Robert	Park Ridge	IL	17	Family Practice	S	Paroxetine Hcl	Paroxetine Hcl	34	48.1	1361	521.14			34	48.1	521.14	1361	*
1487684593	Golin	Lorri	Rutland	VT	50	Psychiatry	S	Paroxetine Hcl	Paroxetine Hcl	50	82.1	2463	690.32	11	#					*
1487684924	Glatt	Andrew	Burlingame	CA	6	Internal Medicine	S	Paroxetine Hcl	Paroxetine Hcl	19	21	630	148.77		#					*
1487684965	Harrison	George	San Francisco	CA	6	Psychiatry	S	Paroxetine Hcl	Paroxetine Hcl	47	47	1410	334.09			0	0	0	0	#
1487685020	Williams	Terence	Sand Springs	OK	40	Family Practice	S	Paroxetine Hcl	Paroxetine Hcl	46	117.6	3528	920.69	13	#					#
1487685194	Kellogg	Kelley	Fort Worth	TX	48	Internal Medicine	S	Paroxetine Hcl	Paroxetine Hcl	33	81	2430	411.31			33	81	411.31	2430	*
1487685608	Dewees	Lisa	York	PA	42	Nurse Practitioner	S	Paroxetine Hcl	Paroxetine Hcl	65	123	3684	773.94	17		19	35	203.56	1050	*
1487685624	Sperazza	Dal	Kingston	PA	42	Psychiatry	S	Paroxetine Hcl	Paroxetine Hcl	94	120	3533	969.45	14		79	99	865.1	2903	#
1487685657	Boley	Bryon	Kalamazoo	MI	26	Family Practice	S	Paroxetine Hcl	Paroxetine Hcl	46	112	3360	836.09	14	#					#
1487685913	Mostel	Marcy	Dix Hills	NY	36	Psychiatry	S	Paroxetine Hcl	Paroxetine Hcl	20	26	780	163.01			20	26	163.01	780	*
1487686309	Spain	Stephen	Tyler	TX	48	Family Practice	S	Paroxetine Hcl	Paroxetine Hcl	46	82	2460	393.84			46	82	393.84	2460	*
1487686564	Evanoff	Allison	Gastonia	NC	37	Family Practice	S	Paroxetine Hcl	Paroxetine Hcl	12	36	1080	225.97			12	36	225.97	1080	*
1487686614	Bostwick	Mark	Port Washington	WI	55	Internal Medicine	S	Paroxetine Hcl	Paroxetine Hcl	43	89	2642	625.09		#					*
1487686689	Ostmo	Robert	Wahpeton	ND	38	Family Practice	S	Paroxetine Hcl	Paroxetine Hcl	80	132.5	3905	738.15	14	#					#
1487686747	Gonzales	Joylynn	Rochester	MN	27	Family Practice	S	Paroxetine Hcl	Paroxetine Hcl	19	33	964	197.78		#					*
1487687331	Burton	Kelvin	Douglasville	GA	13	Family Practice	S	Paroxetine Hcl	Paroxetine Hcl	34	72	2130	559.01	11		22	50	373.7	1470	*
1487687513	Grigsby	Benson	Ruston	LA	22	Family Practice	S	Paroxetine Hcl	Paroxetine Hcl	62	72	2160	417.65			62	72	417.65	2160	*
1487687752	Prahalad	Sheela	Clarks Summit	PA	42	Internal Medicine	S	Paroxetine Hcl	Paroxetine Hcl	17	51	1530	453.01			17	51	453.01	1530	*
1487688164	Gill	Rajbinder	Hollywood	MD	24	Internal Medicine	S	Paroxetine Hcl	Paroxetine Hcl	22	62	1861	322.52		#					*
1487688586	Vaidya	Ketankumar	Edison	NJ	34	Internal Medicine	S	Paroxetine Hcl	Paroxetine Hcl	18	18	540	350.39		*					*
1487688776	Hilliard	Russell	Kearney	NE	31	Family Practice	S	Paroxetine Hcl	Paroxetine Hcl	13	15.3	458	125.8			13	15.3	125.8	458	*
1487688867	Jones	Hubert	Harrisburg	PA	42	Physician Assistant	S	Paroxetine Hcl	Paroxetine Hcl	21	47	1410	315.5		#					*
1487689345	Hawks	Aldene	High Point	NC	37	Family Practice	S	Paroxetine Hcl	Paroxetine Hcl	56	120	3600	684.6	20	#					#
1487689469	Sheldon	Michael	Fargo	ND	38	Internal Medicine	S	Paroxetine Hcl	Paroxetine Hcl	22	54.3	1628	458.97		#					*
1487689469	Sheldon	Michael	Fargo	ND	38	Internal Medicine	S	Paxil	Paroxetine Hcl	11	11.1	332	2161.67			0	0	0	0	#
1487689527	Buckles	Craig	Anderson	IN	18	Psychiatry	S	Paroxetine Er	Paroxetine Hcl	13	25	735	1918.44		*					*
1487689527	Buckles	Craig	Anderson	IN	18	Psychiatry	S	Paroxetine Hcl	Paroxetine Hcl	101	149	4377	937.35	13		45	67	440.27	2010	*
1487690228	Bono	Michael	Langhorne	PA	42	General Surgery	S	Paroxetine Hcl	Paroxetine Hcl	26	26	728	210.95			0	0	0	0	#
1487690657	Haber	Tanya	Orlando	FL	12	Internal Medicine	S	Paroxetine Hcl	Paroxetine Hcl	16	48	1440	468.24		#					*
1487690665	Foldesi	Lisa	Fort Wayne	IN	18	Nurse Practitioner	S	Paroxetine Hcl	Paroxetine Hcl	12	36	1080	256.88		*					*
1487690855	Saiger	Salma	Mesquite	TX	48	Internal Medicine	S	Paroxetine Hcl	Paroxetine Hcl	47	105.5	3166	977.11	11		36	73	682.88	2190	*
1487690913	Pfeffer	Sean	Joplin	MO	29	Family Practice	S	Paroxetine Hcl	Paroxetine Hcl	28	69	2070	353.86		#					*
1487691200	Rabbat	Mohamed	Paterson	NJ	34	Internal Medicine	S	Paroxetine Hcl	Paroxetine Hcl	20	26	780	188.31		*					*
1487691283	Atiq	Rafay	Troy	OH	39	Psychiatry	S	Paroxetine Hcl	Paroxetine Hcl	56	108	3224	1209.94	12	#					*
1487691556	Aman	Saleem	Franklin	WI	55	Internal Medicine	S	Paroxetine Hcl	Paroxetine Hcl	17	47	1410	350.39			17	47	350.39	1410	*
1487691788	Anderson	Clifford	Madison	WI	55	Internal Medicine	S	Paroxetine Hcl	Paroxetine Hcl	27	75	2244	536.97			27	75	536.97	2244	*
1487691929	Vigario	Jose	Monroe Township	NJ	34	Geriatric Medicine	S	Paroxetine Hcl	Paroxetine Hcl	22	66	1980	293.26			22	66	293.26	1980	*
1487692067	Dejecacion	Jodie	Frisco	TX	48	Family Practice	S	Paroxetine Hcl	Paroxetine Hcl	21	49	1470	551.25			21	49	551.25	1470	*
1487692364	Amadei	Michael	Sedona	AZ	4	Family Practice	S	Paroxetine Er	Paroxetine Hcl	11	11	330	1392.71			11	11	1392.71	330	*
1487692406	Ennis	Traci	Concord	NH	33	Physician Assistant	S	Paroxetine Hcl	Paroxetine Hcl	21	39	1170	389.93		*					*
1487692406	Ennis	Traci	Concord	NH	33	Physician Assistant	S	Paxil Cr	Paroxetine Hcl	18	18	540	5710.49			0	0	0	0	#
1487692612	Mcphillips	Emily	Lexington	MA	25	Internal Medicine	S	Paroxetine Hcl	Paroxetine Hcl	31	59	1770	385.74		#					*
1487692760	Xu	Ying	Memphis	TN	47	Family Practice	S	Paroxetine Hcl	Paroxetine Hcl	12	32	960	173.45		*					*
1487692836	Chatterjee	Abhijit	Monroe Township	NJ	34	Geriatric Medicine	S	Paroxetine Hcl	Paroxetine Hcl	17	41	1230	338.94	11		17	41	338.94	1230		11
1487693289	Hunt	John	Salt Lake City	UT	49	Internal Medicine	S	Paroxetine Hcl	Paroxetine Hcl	31	59	1770	446.48			12	36	203.09	1080	*
1487693628	Primer	Jason	Chicago	IL	17	Internal Medicine	S	Paroxetine Hcl	Paroxetine Hcl	12	36	1080	266.6			12	36	266.6	1080	*
1487693636	Patel	Jignesh	St Augustine	FL	12	Internal Medicine	S	Paroxetine Hcl	Paroxetine Hcl	60	78	2214	873.63		#					*
1487694030	Weed	Andrea	Carson City	NV	32	Internal Medicine	S	Paroxetine Hcl	Paroxetine Hcl	14	42	1260	186.22			14	42	186.22	1260	*
1487694113	Weber	Katharina	Mooresville	IN	18	Internal Medicine	S	Paroxetine Hcl	Paroxetine Hcl	23	47	1410	429.58		*					*
1487694295	Spurgin	Gregory	Avon	IN	18	Internal Medicine	S	Paroxetine Hcl	Paroxetine Hcl	12	36	1080	237.78			12	36	237.78	1080	*
1487694386	Glasser	Stanley	Springfield	MA	25	Internal Medicine	S	Paroxetine Hcl	Paroxetine Hcl	107	131	3930	999.44	17		107	131	999.44	3930		17
1487694436	Swenson	Amanda	Columbia	MO	29	Family Practice	S	Paroxetine Hcl	Paroxetine Hcl	30	48	1406	197.34		*					*
1487694774	Midili	Susan	Pennsauken	NJ	34	Nurse Practitioner	S	Paroxetine Hcl	Paroxetine Hcl	11	21	630	108.19			11	21	108.19	630	*
1487694899	Lipnik	Yelena	Baltimore	MD	24	Internal Medicine	S	Paroxetine Hcl	Paroxetine Hcl	29	37	1110	174.01			29	37	174.01	1110	*
1487695383	Passarello	Michael	Knoxville	TN	47	Internal Medicine	S	Paroxetine Hcl	Paroxetine Hcl	21	55	1650	375.9			21	55	375.9	1650	*
1487695417	Jordan	Cecil	St George	SC	45	Family Practice	S	Paroxetine Hcl	Paroxetine Hcl	24	36	1080	200.2		#					*
1487695474	Turner	Robert	Huntington	WV	54	Family Practice	S	Paroxetine Hcl	Paroxetine Hcl	39	69	2070	722.18			39	69	722.18	2070	*
1487695508	Conant	Ferrill	Smith Center	KS	20	Family Practice	S	Paroxetine Hcl	Paroxetine Hcl	23	23	690	227.38			23	23	227.38	690	*
1487695854	Streich	Sara	Yuba City	CA	6	Physician Assistant	S	Paroxetine Hcl	Paroxetine Hcl	11	19	570	205.19		*					*
1487695904	Tucker	Donald	Tullahoma	TN	47	Internal Medicine	S	Paroxetine Hcl	Paroxetine Hcl	27	55	1650	425.9		*					*
1487696357	Lahue	Dale	Cincinnati	OH	39	Internal Medicine	S	Paroxetine Hcl	Paroxetine Hcl	48	91	2730	556.08	15	#					*
1487696878	Tadros	Emad	San Diego	CA	6	Psychiatry	S	Paroxetine Hcl	Paroxetine Hcl	19	25	750	202.65		#					*
1487697033	Leverett	Joe	Altus	OK	40	Internal Medicine	S	Paroxetine Hcl	Paroxetine Hcl	57	82.5	2455	488.64			45	70.5	341.56	2095	*
1487697405	Levyn	Jonathan	Philadelphia	PA	42	Family Practice	S	Paroxetine Hcl	Paroxetine Hcl	67	77	2310	250.82	12		28	38	115.45	1140	*
1487697561	Wheat	David	Clinton	MS	28	Family Practice	S	Paroxetine Hcl	Paroxetine Hcl	24	32	960	126.19			24	32	126.19	960	*
1487697660	Moody	Mary Gail	Kenedy	TX	48	Nurse Practitioner	S	Paroxetine Er	Paroxetine Hcl	11	11	330	903.8			11	11	903.8	330	*
1487697876	Malters	Deborah	Billings	MT	30	Psychiatry	S	Paroxetine Hcl	Paroxetine Hcl	25	33	990	216.37		#					*
1487698197	May	Micah	Whiting	NJ	34	Internal Medicine	S	Paroxetine Hcl	Paroxetine Hcl	12	36	1080	161.29			12	36	161.29	1080	*
1487698197	May	Micah	Whiting	NJ	34	Internal Medicine	S	Paxil Cr	Paroxetine Hcl	12	12	360	2443.41			12	12	2443.41	360	*
1487698395	Carleton	Linn	Philadelphia	PA	42	General Practice	S	Paroxetine Hcl	Paroxetine Hcl	44	55	1650	284.95	11	#					*
1487698445	King	Trevor	Owensville	MO	29	Family Practice	S	Paroxetine Hcl	Paroxetine Hcl	123	232.1	6753	1560.89	32		105	198	1262.14	5748	#
1487698460	Quintana	Francisco	Homestead	FL	12	Family Practice	S	Paroxetine Hcl	Paroxetine Hcl	27	55	1650	173.24	15	#					#
1487698494	Spetzler	Maria	Arcata	CA	6	Physician Assistant	S	Paroxetine Hcl	Paroxetine Hcl	33	43	1247	394.71			14	24	187.68	700	*
1487699062	Guy	Michelle	San Francisco	CA	6	Internal Medicine	S	Paroxetine Hcl	Paroxetine Hcl	19	25	718	212.65		#					*
1487699245	Talalayevsky	Gregory	Hyde Park	MA	25	Internal Medicine	S	Paroxetine Hcl	Paroxetine Hcl	28	36	1080	265.13			28	36	265.13	1080	*
1487699641	Kenney	Rick	Newport Beach	CA	6	Internal Medicine	S	Paroxetine Hcl	Paroxetine Hcl	17	27	810	186.87			17	27	186.87	810	*
1487699856	Avondet	Alan	Idaho Falls	ID	16	Internal Medicine	S	Paroxetine Hcl	Paroxetine Hcl	20	56	1680	290.95			20	56	290.95	1680	*
1487700092	Frueh Miller	Kate	Englewood	CO	8	Family Practice	S	Paroxetine Hcl	Paroxetine Hcl	12	26	780	108.13			12	26	108.13	780	*
1487700449	Harris	Tasha	Wilson	NC	37	Physician Assistant	S	Paroxetine Hcl	Paroxetine Hcl	11	31	930	334.89		*					*
1487701009	Curatolo	Gary	Washington	MI	26	Family Practice	S	Paroxetine Hcl	Paroxetine Hcl	19	43	1290	205.29			19	43	205.29	1290	*
1487704524	Burner	Kimberly	Garfield	AR	5	Family Medicine	T	Paroxetine Hcl	Paroxetine Hcl	103	103.5	2896	1118.22	12		81	81.5	918.82	2236	*
1487704813	Morrow	Karen	Brookings	OR	41	Nurse Practitioner	S	Paroxetine Hcl	Paroxetine Hcl	60	96	2880	710.6		#					*
1487705034	Mussaji	Murtaza	Houston	TX	48	Internal Medicine	S	Paroxetine Hcl	Paroxetine Hcl	49	121.2	3635	1004.52	14		28	82	535.41	2460	*
1487705430	Darnall	Jeffrey	Ridley Park	PA	42	Internal Medicine	S	Paroxetine Hcl	Paroxetine Hcl	27	63	1890	618.15			27	63	618.15	1890	*
1487707972	Schwarz	Teri	Marrero	LA	22	Psychiatry	S	Paroxetine Hcl	Paroxetine Hcl	63	104.5	3134	804.41	14		16	32.4	187.85	971	*
1487708079	Saini	Tejinder	Cordova	TN	47	Psychiatry	S	Paroxetine Hcl	Paroxetine Hcl	189	231.1	6377	1469.28	40		83	107	782.92	3170		22
1487709747	Tran	Dan	Rosemead	CA	6	Geriatric Medicine	S	Paroxetine Hcl	Paroxetine Hcl	126	208.3	5917	1415.9	36	#					#
1487710091	Aguado	Alma	San Antonio	TX	48	Internal Medicine	S	Paroxetine Hcl	Paroxetine Hcl	22	58	1740	334.41		*					*
1487710505	Ainsworth	Allison	Fort Fairfield	ME	23	Nurse Practitioner	S	Paroxetine Hcl	Paroxetine Hcl	15	39	1170	247.16		*					*
1487711537	Weiss	Burton	Philadelphia	PA	42	Psychiatry	S	Paroxetine Hcl	Paroxetine Hcl	13	37	1110	264		*					*
1487711636	Phelan	Susan	Port Jefferson	NY	36	Nurse Practitioner	S	Paroxetine Hcl	Paroxetine Hcl	16	24	720	240.22		*					*
1487711701	Schneider	Mark	Downey	CA	6	Family Practice	S	Paroxetine Hcl	Paroxetine Hcl	13	33	990	153.51		*					*
1487711909	Baxter	Clarke	Southwest Harbor	ME	23	Family Practice	S	Paroxetine Hcl	Paroxetine Hcl	19	44	1320	315.2			19	44	315.2	1320	*
1487711966	Fullar	Michael	New York	NY	36	Psychiatry	S	Paroxetine Hcl	Paroxetine Hcl	14	38.7	1160	180.73		*					*
1487712212	Larned	David	Lufkin	TX	48	Psychiatry	S	Paroxetine Hcl	Paroxetine Hcl	113	117.3	3486	866.22	16		18	22	81.41	660	*
1487714309	Strickland	Nancy	Homerville	GA	13	Physician Assistant	S	Paroxetine Hcl	Paroxetine Hcl	37	65	1950	675.05			21	35	329.69	1050	*
1487714481	Gedia	Lakhabhai	Seffner	FL	12	Family Practice	S	Paroxetine Hcl	Paroxetine Hcl	29	79	2370	1069.33	12	#					*
1487714606	Beidelschies	Tim	Fostoria	OH	39	Family Practice	S	Paroxetine Hcl	Paroxetine Hcl	17	33	988	187.47		*					*
1487714960	Erhart	John	Rochester	NY	36	Psychiatry	S	Paroxetine Hcl	Paroxetine Hcl	149	149	4470	2371.38	16		37	37	580.59	1110	*
1487715074	Dwyer	David	Noblesville	IN	18	Internal Medicine	S	Paroxetine Hcl	Paroxetine Hcl	43	74	2211	319.52		#					*
1487715298	Heigerick	Glenn	Lilburn	GA	13	Family Practice	S	Paroxetine Hcl	Paroxetine Hcl	19	45	1350	417.62			19	45	417.62	1350	*
1487716544	Mayeda	Samuel	Orange	CA	6	Endocrinology	S	Paroxetine Hcl	Paroxetine Hcl	13	33	990	65.85			13	33	65.85	990	*
1487717492	Vento	Elio	Elgin	IL	17	Internal Medicine	S	Paroxetine Hcl	Paroxetine Hcl	26	68	2040	571.71	11		26	68	571.71	2040		11
1487718128	Stearns	Zebediah	Eunice	LA	22	Family Practice	S	Paroxetine Hcl	Paroxetine Hcl	48	57	1710	438.36			48	57	438.36	1710	*
1487718672	Long	Marshall	Princeton	WV	54	Family Practice	S	Paroxetine Hcl	Paroxetine Hcl	26	50	1500	348.76		#					*
1487719753	Anukwuem	Chidi	Irvington	NJ	34	Internal Medicine	S	Paroxetine Hcl	Paroxetine Hcl	12	18	540	295.94		*					*
1487719845	Woo	Suzanne	Palo Alto	CA	6	Internal Medicine	S	Paroxetine Hcl	Paroxetine Hcl	13	34	1020	227.38			13	34	227.38	1020	*
1487721106	Weinstein	Joshua	Forest Hills	NY	36	Internal Medicine	S	Paroxetine Hcl	Paroxetine Hcl	12	12	360	167.81			12	12	167.81	360	*
1487722278	Emerson	Fred	Windham	ME	23	Pediatric Medicine	S	Paroxetine Hcl	Paroxetine Hcl	14	37.3	1110	334.43			14	37.3	334.43	1110	*
1487723375	Lipton	Mark	New York	NY	36	Cardiology	S	Paroxetine Er	Paroxetine Hcl	12	12	360	1317.2			12	12	1317.2	360	*
1487724381	Boykin-Wright	Carmel	Saint Louis	MO	29	Internal Medicine	S	Paroxetine Hcl	Paroxetine Hcl	23	35	1050	242.29		*					*
1487724704	Priest	Allen	Fair Oaks	CA	6	Family Practice	S	Paroxetine Hcl	Paroxetine Hcl	22	62	1860	522.14			22	62	522.14	1860	*
1487725198	Patil	Suresh	Oswego	NY	36	Psychiatry	S	Paroxetine Hcl	Paroxetine Hcl	28	28	840	153.26		#					*
1487725743	Dimarco	Kristen	Warwick	RI	44	Family Practice	S	Paroxetine Hcl	Paroxetine Hcl	46	68	2032	422.46			46	68	422.46	2032	*
1487726139	Makin	Divya	Rancho Cordova	CA	6	Internal Medicine	S	Paroxetine Hcl	Paroxetine Hcl	12	40	1200	200.67			12	40	200.67	1200	*
1487727228	Shaw-Quinn	Leeanne	Vernon	CT	9	Nurse Practitioner	S	Paroxetine Hcl	Paroxetine Hcl	15	29	870	212.45			15	29	212.45	870	*
1487728622	Oldfather	Kathleen	Clifton	AZ	4	Nurse Practitioner	S	Paroxetine Hcl	Paroxetine Hcl	155	183	5491	1518	18		38	42	277.29	1261	*
1487728770	Barnard	Amy	Bullhead City	AZ	4	Nurse Practitioner	S	Paroxetine Hcl	Paroxetine Hcl	22	30	823	261.96		*					*
1487729141	Ellis	George	Mount Laurel	NJ	34	Psychiatry	S	Paroxetine Hcl	Paroxetine Hcl	13	13	390	63.67			0	0	0	0	#
1487729448	Kahler	Kathryn	Stuarts Draft	VA	51	Nurse Practitioner	S	Paroxetine Hcl	Paroxetine Hcl	17	49	1470	334.65	11	#					*
1487729802	Gold	Sari	Brooklyn	NY	36	Psychiatry & Neurology	T	Paroxetine Hcl	Paroxetine Hcl	25	33	990	247.43		*					*
1487730362	Hall	Clarence	Crewe	VA	51	Family Practice	S	Paroxetine Hcl	Paroxetine Hcl	42	50.5	1515	288.14			27	27.5	145.49	825	*
1487730768	Bowlby	Adair	Cody	WY	56	Family Practice	S	Paroxetine Hcl	Paroxetine Hcl	43	104	3120	723.64	12	#					*
1487730842	Henderson	Frampton	Summerville	SC	45	Family Practice	S	Paroxetine Hcl	Paroxetine Hcl	14	26	780	155.48		#					*
1487731071	Franklin	Thomas	Baltimore	MD	24	Psychiatry & Neurology	T	Paroxetine Hcl	Paroxetine Hcl	12	12	360	26.16			12	12	26.16	360	*
1487731543	Buerano	Thelma	Manchester	NJ	34	Internal Medicine	S	Paroxetine Hcl	Paroxetine Hcl	43	121	3614	726.49	15		43	121	726.49	3614		15
1487731964	Petry	Thomas	Lafayette	IN	18	Family Practice	S	Paroxetine Hcl	Paroxetine Hcl	26	64	1920	480.88			26	64	480.88	1920	*
1487731972	Smelkinson	Ann	Cranbury	NJ	34	Internal Medicine	S	Paroxetine Hcl	Paroxetine Hcl	11	25	750	143.64			11	25	143.64	750	*
1487732368	Tegtmeyer	Vernon	Lebanon	MO	29	Family Practice	S	Paroxetine Hcl	Paroxetine Hcl	65	79	2351	543.54	12		36	46	346.4	1361	*
1487732384	Wilson	Alan	Chicago	IL	17	Internal Medicine	S	Paroxetine Hcl	Paroxetine Hcl	13	39	1170	203.25		*					*
1487732525	Ray	Charles	Jennings	LA	22	Internal Medicine	S	Paroxetine Hcl	Paroxetine Hcl	62	102	3027	595.26	13	#					#
1487732533	Besch	Nathaniel	Whitewater	WI	55	Family Practice	S	Paroxetine Hcl	Paroxetine Hcl	20	30	882	293.77		#					*
1487732848	Dunbar-Davies	Winnifred	Chattanooga	TN	47	Family Practice	S	Paroxetine Hcl	Paroxetine Hcl	19	47	1410	264.62		*					*
1487732954	Schweid	Daniel	Cleveland Heights	OH	39	Psychiatry	S	Paroxetine Hcl	Paroxetine Hcl	37	37	1110	299.04		*					*
1487733242	White	Craig	Greenville	MI	26	Family Practice	S	Paroxetine Hcl	Paroxetine Hcl	47	105	3150	615.52	12	#					*
1487733309	King	Elizabeth	Greenville	SC	45	Nurse Practitioner	S	Paroxetine Hcl	Paroxetine Hcl	20	42	1260	262.97			20	42	262.97	1260	*
1487733366	Brar	Saroj	Cleveland	OH	39	Psychiatry	S	Paroxetine Hcl	Paroxetine Hcl	85	91	2704	836.43	13		34	34	241.76	1020	*
1487733549	Croke	Francis	Holyoke	MA	25	Internal Medicine	S	Paroxetine Hcl	Paroxetine Hcl	16	34	1000	198.04		*					*
1487733754	Kim	Taiwon	Harrison	OH	39	Internal Medicine	S	Paroxetine Hcl	Paroxetine Hcl	11	29	870	108.48			11	29	108.48	870	*
1487733861	Murphy	Bonnie	Tequesta	FL	12	Family Practice	S	Paroxetine Hcl	Paroxetine Hcl	21	45	1350	354.42			21	45	354.42	1350	*
1487734588	Naik	Nalini	Haddonfield	NJ	34	Psychiatry	S	Paroxetine Hcl	Paroxetine Hcl	12	12	360	171.34		*					*
1487734620	Tobin	Mary	Myrtle Beach	SC	45	Certified Clinical Nurse Specialist	S	Paroxetine Hcl	Paroxetine Hcl	30	82	2436	805.51		#					*
1487734927	Hartman	Bert	Madison	TN	47	Psychiatry	S	Paroxetine Hcl	Paroxetine Hcl	24	40	1200	300.63		*					*
1487735130	Friesen	Sara	Wichita	KS	20	Nurse Practitioner	S	Paroxetine Hcl	Paroxetine Hcl	16	16	462	224.72		#					*
1487735460	Prince	Hallie	Brunswick	ME	23	Nurse Practitioner	S	Paroxetine Hcl	Paroxetine Hcl	11	32.8	983	124.03		*					*
1487735726	Shokouhi	Sara	San Clemente	CA	6	Family Practice	S	Paroxetine Hcl	Paroxetine Hcl	23	51	1530	318.62		#					*
1487736799	Khurshid	Naila	Naperville	IL	17	Internal Medicine	S	Paroxetine Hcl	Paroxetine Hcl	13	13	390	118.2			13	13	118.2	390	*
1487737219	Enriquez	Oscar	West Orange	TX	48	Internal Medicine	S	Paroxetine Hcl	Paroxetine Hcl	24	50	1500	396.07			12	32	221.28	960	*
1487737417	Broody	Lisa	Media	PA	42	Nurse Practitioner	S	Paroxetine Hcl	Paroxetine Hcl	14	28	840	314.12			14	28	314.12	840	*
1487737649	Govert	Joseph	Durham	NC	37	Pulmonary Disease	S	Paroxetine Hcl	Paroxetine Hcl	12	12	360	30			0	0	0	0	#
1487738183	Johns	Tiffany	Sedro Woolley	WA	53	Physician Assistant	S	Paroxetine Hcl	Paroxetine Hcl	14	14	378	162.1			14	14	162.1	378	*
1487738399	Khachatrian	Marina	N Hollywood	CA	6	General Practice	S	Paroxetine Hcl	Paroxetine Hcl	264	270	8100	1799.64	27		184	190	1236.84	5700	#
1487738670	Onan	Deborah	Henderson	KY	21	Nurse Practitioner	S	Paroxetine Hcl	Paroxetine Hcl	114	122	3626	1445.41	16		59	59	671.8	1736	*
1487738688	Rochet	Maritere	Jacksonville	FL	12	Family Practice	S	Paroxetine Hcl	Paroxetine Hcl	27	79	2370	308.9			27	79	308.9	2370	*
1487738894	Marlow	Robert	Huntsville	AL	1	Family Practice	S	Paroxetine Hcl	Paroxetine Hcl	14	42	1260	291.36			14	42	291.36	1260	*
1487739504	Cardinale	Jodi	Corning	NY	36	Physician Assistant	S	Paroxetine Hcl	Paroxetine Hcl	19	39	1170	109.36		#					*
1487739579	Pavelock	Richard	Statesville	NC	37	Internal Medicine	S	Paroxetine Hcl	Paroxetine Hcl	326	331.4	9797	4110.34	36		36	36.6	393.61	1059	*
1487740080	Gregorian	Antonio	Clifton Park	NY	36	Family Practice	S	Paroxetine Hcl	Paroxetine Hcl	39	58	1740	522.54		*					*
1487740312	Syed	Hina	Lees Summit	MO	29	Family Practice	S	Paroxetine Hcl	Paroxetine Hcl	15	45	1350	557.19		#					*
1487740437	Drinkard	Kathryn	Berkeley	CA	6	Internal Medicine	S	Paroxetine Hcl	Paroxetine Hcl	13	37	1110	533.77			13	37	533.77	1110	*
1487740460	Coughlin	Timothy	Reno	NV	32	Family Practice	S	Paroxetine Hcl	Paroxetine Hcl	26	73	2190	291.2		#					*
1487740726	Orozco	Rachael	Medford	OR	41	Family Practice	S	Paroxetine Hcl	Paroxetine Hcl	15	23	690	167.88		#					*
1487741146	Wallace	James	Dillon	SC	45	Internal Medicine	S	Paroxetine Hcl	Paroxetine Hcl	89	151	3434	1025.71	14		78	138	954.73	3044	#
1487741757	Bombardier	Glen	Holyoke	MA	25	Internal Medicine	S	Paroxetine Hcl	Paroxetine Hcl	44	116.5	3495	693.63	13		44	116.5	693.63	3495		13
1487742268	Lincoln	Todd	Phoenix	AZ	4	Family Practice	S	Paroxetine Hcl	Paroxetine Hcl	31	71	2101	554.93			31	71	554.93	2101	*
1487742748	Chadi	Benjamin	Ny	NY	36	Cardiology	S	Paroxetine Hcl	Paroxetine Hcl	17	17	510	256.93		#					*
1487742896	Islam	Syed	La Porte	IN	18	Internal Medicine	S	Paroxetine Hcl	Paroxetine Hcl	55	91	2730	526.23			37	59	333.7	1770	*
1487742961	Le	Peter	Laguna Hills	CA	6	Physician Assistant	S	Paroxetine Hcl	Paroxetine Hcl	16	20	600	257.23			16	20	257.23	600	*
1487743100	Cook	James	Richmond	VA	51	Family Practice	S	Paroxetine Hcl	Paroxetine Hcl	15	33	990	389.01		*					*
1487743787	May	Lawrence	Tarzana	CA	6	Internal Medicine	S	Paroxetine Hcl	Paroxetine Hcl	40	75	2250	577.39		#					*
1487743829	Bost	Misty	Columbia	SC	45	Internal Medicine	S	Paroxetine Hcl	Paroxetine Hcl	40	66	1980	560.26			28	54	485.65	1620	*
1487744124	Balestri	Camille	Northampton	MA	25	Nurse Practitioner	S	Paroxetine Hcl	Paroxetine Hcl	13	19	570	195.87		*					*
1487744553	Rahimi	Danesh	Salt Lake City	UT	49	Internal Medicine	S	Paroxetine Hcl	Paroxetine Hcl	62	123	3691	1142.12	15	#					#
1487745485	Klein	Alan	Louisville	KY	21	Internal Medicine	S	Paroxetine Hcl	Paroxetine Hcl	53	71	2084	515.91			41	51	419.81	1484	*
1487745642	Evani	Renuka	Richmond	VA	51	Psychiatry	S	Paroxetine Hcl	Paroxetine Hcl	41	41.4	1185	362.97			0	0	0	0	#
1487745881	Saidel	Matthew	Avon	CT	9	Obstetrics & Gynecology	S	Paroxetine Hcl	Paroxetine Hcl	11	33	990	399.02			11	33	399.02	990	*
1487746004	Cain	Lynnelle	Harrodsburg	KY	21	Nurse Practitioner	S	Paroxetine Hcl	Paroxetine Hcl	13	27	810	114.48		*					*
1487746095	Hindenlang	Roberta	Tucson	AZ	4	Family Practice	S	Paroxetine Hcl	Paroxetine Hcl	34	86	2580	656.81	11	#					*
1487746350	Tolentino	Robert	Las Vegas	NV	32	Family Practice	S	Paroxetine Hcl	Paroxetine Hcl	34	48	1423	453.65			34	48	453.65	1423	*
1487746442	Ecklund	Cory	Geneva	NY	36	Family Practice	S	Paroxetine Hcl	Paroxetine Hcl	16	30	900	200.14		*					*
1487747713	Davis	Mark	Shawnee	OK	40	Physician Assistant	S	Paroxetine Hcl	Paroxetine Hcl	18	54	1620	386.88			18	54	386.88	1620	*
1487748356	Nassif	Roderick	Fort Myers	FL	12	Internal Medicine	S	Paroxetine Hcl	Paroxetine Hcl	106	114	3359	1558.14	18		80	88	1178.7	2585	#
1487748554	Ross	Eric	Anaheim	CA	6	Internal Medicine	S	Paroxetine Hcl	Paroxetine Hcl	47	104	3120	727.74	18		47	104	727.74	3120		18
1487748745	Seaton	David	Somerville	TN	47	Family Practice	S	Paroxetine Hcl	Paroxetine Hcl	58	108	3185	699.08	13		33	73	374.48	2190	*
1487749420	Alder	Edward	Plainfield	NJ	34	Internal Medicine	S	Paroxetine Hcl	Paroxetine Hcl	11	11	330	247.03			11	11	247.03	330	*
1487749420	Alder	Edward	Plainfield	NJ	34	Internal Medicine	S	Paxil	Paroxetine Hcl	15	15	271	5590.65			15	15	5590.65	271	*
1487749677	Schaettle	Sarah	Madison	WI	55	Psychiatry	S	Paroxetine Hcl	Paroxetine Hcl	16	22	634	337.52		*					*
1487750097	Clukay	Leslie	Manchester	NH	33	Nurse Practitioner	S	Paroxetine Hcl	Paroxetine Hcl	85	119	3489	1252.77	19		28	38	470.75	1097	*
1487750253	Mikhail	Yasser	Geneva	OH	39	Internal Medicine	S	Paroxetine Er	Paroxetine Hcl	20	25	750	2657.9			20	25	2657.9	750	*
1487750253	Mikhail	Yasser	Geneva	OH	39	Internal Medicine	S	Paroxetine Hcl	Paroxetine Hcl	30	66	1963	523.2		#					*
1487750410	Khan	Shaukat	West Haven	CT	9	Psychiatry	S	Paroxetine Hcl	Paroxetine Hcl	21	39	1170	420.29		*					*
1487750733	Carter	H.	New London	CT	9	Internal Medicine	S	Paroxetine Hcl	Paroxetine Hcl	20	38	1131	363.22		#					*
1487750790	Leong	Seng	Barrington	IL	17	Internal Medicine	S	Paroxetine Hcl	Paroxetine Hcl	33	91	2695	671.5		#					*
1487751012	Chiong	Rafael	Miami	FL	12	Internal Medicine	S	Paroxetine Hcl	Paroxetine Hcl	61	119	3570	538.57	15		61	119	538.57	3570		15
1487751707	Gonzalez - Tejera	Gloria	Hato Rey	PR	72	Psychiatry	S	Paroxetine Er	Paroxetine Hcl	11	11	330	1497.75			11	11	1497.75	330	*
1487751723	D'mello	Dale	Lansing	MI	26	Psychiatry	S	Paroxetine Hcl	Paroxetine Hcl	37	53	1590	292.6			24	32	189.15	960	*
1487752051	Maly	Robert	Fresno	CA	6	Obstetrics & Gynecology	S	Paroxetine Hcl	Paroxetine Hcl	22	36	1080	343.91			22	36	343.91	1080	*
1487752531	Studebaker	Matthew	Brookville	OH	39	Family Practice	S	Paroxetine Hcl	Paroxetine Hcl	33	57	1700	350.52		#					*
1487753596	Anjum	Shamshad	Beloit	WI	55	Family Practice	S	Paroxetine Hcl	Paroxetine Hcl	32	78	2340	588.73			19	51	333.91	1530	*
1487754073	Maddix	Hope	Leesburg	FL	12	Nurse Practitioner	S	Paroxetine Hcl	Paroxetine Hcl	22	22	660	223.78		#					*
1487754909	Pigford	Jean	Lemoore	CA	6	Physician Assistant	S	Paroxetine Hcl	Paroxetine Hcl	12	20	600	113.84			12	20	113.84	600	*
1487754974	Bahnassi	Amjad	Worcester	MA	25	Psychiatry	S	Paroxetine Hcl	Paroxetine Hcl	181	283.6	8345	1965.32	30		43	89	493.3	2609		11
1487755203	Mcdonough	Joan	Cleveland	OH	39	Internal Medicine	S	Paroxetine Hcl	Paroxetine Hcl	76	190	5700	1589.35	21	#					#
1487755724	Cangiano	Jose	Athens	GA	13	Psychiatry	S	Paroxetine Hcl	Paroxetine Hcl	101	128.4	3833	1214.92	15		55	64.2	654.12	1912	*
1487756300	Ebaugh	Sally	Bessemer	AL	1	Family Practice	S	Paroxetine Hcl	Paroxetine Hcl	26	50	1500	269.2			26	50	269.2	1500	*
1487756458	Antanovich	Michelle	Finleyville	PA	42	Nurse Practitioner	S	Paroxetine Hcl	Paroxetine Hcl	23	27	810	217.8	12	*					*
1487757035	Peters	Brandon	Elizabeth City	NC	37	Family Practice	S	Paroxetine Hcl	Paroxetine Hcl	94	144	4320	901.72	17		67	111	726.42	3330	#
1487757589	Mirkarimi	Morteza	San Diego	CA	6	General Practice	S	Paroxetine Hcl	Paroxetine Hcl	18	32	960	211.93			18	32	211.93	960	*
1487758124	Parker-Deuley	Paula	Solon	OH	39	Internal Medicine	S	Paroxetine Hcl	Paroxetine Hcl	21	63	1890	614.32			21	63	614.32	1890	*
1487759007	Oberschelp	Alisa	San Francisco	CA	6	Internal Medicine	S	Paroxetine Hcl	Paroxetine Hcl	17	27	786	261.21			17	27	261.21	786	*
1487759171	Yorio	David	Wayne	NJ	34	Family Practice	S	Paroxetine Hcl	Paroxetine Hcl	15	29	870	312.36		*					*
1487760062	Khin	Ni Ni	Washington	DC	11	Psychiatry	S	Paroxetine Hcl	Paroxetine Hcl	114	160	4800	1526.46	21		58	84	776.29	2520	*
1487760229	Dollar	Hunaid	Magnolia	TX	48	Internal Medicine	S	Paroxetine Hcl	Paroxetine Hcl	15	33	990	263.38		*					*
1487760237	Hamm	Cynthia	Minford	OH	39	Family Practice	S	Paroxetine Hcl	Paroxetine Hcl	21	37	1110	312.72		*					*
1487760419	Garner	John	Wilmington	NC	37	Family Practice	S	Paroxetine Hcl	Paroxetine Hcl	13	19	570	203.33		*					*
1487760989	Verrette	Paul	Chalmette	LA	22	Internal Medicine	S	Paroxetine Hcl	Paroxetine Hcl	37	51	1507	495			24	24	318.99	720	*
1487761375	Rutledge	William	Orange	TX	48	Family Practice	S	Paroxetine Hcl	Paroxetine Hcl	44	130	3900	793.99	14		44	130	793.99	3900		14
1487761417	Desai	Manish	Cranston	RI	44	Internal Medicine	S	Paroxetine Hcl	Paroxetine Hcl	19	19	387	228.94		*					*
1487762365	Felty	Bob	Midlothian	TX	48	Family Practice	S	Paroxetine Hcl	Paroxetine Hcl	23	55	1650	282.99		#					*
1487762647	Maddula	Mallareddy	Stockton	CA	6	Nephrology	S	Paroxetine Hcl	Paroxetine Hcl	15	21	630	182.02		#					*
1487762787	Pickering	Billy	Seminary	MS	28	Family Practice	S	Paroxetine Hcl	Paroxetine Hcl	13	37	1110	177.29			13	37	177.29	1110	*
1487763199	Falcon	Gonzalo	Caguas	PR	72	Internal Medicine	S	Paroxetine Hcl	Paroxetine Hcl	46	58	1740	349.71		#					*
1487763512	Adema	Donald	Santee	CA	6	Family Practice	S	Paroxetine Hcl	Paroxetine Hcl	22	22	658	242.35		*					*
1487763538	Swart	Kumi	Jasper	GA	13	Family Practice	S	Paroxetine Hcl	Paroxetine Hcl	11	27	810	258.99			11	27	258.99	810	*
1487763652	Cruz	Alberto	Rialto	CA	6	General Practice	S	Paroxetine Hcl	Paroxetine Hcl	15	37	1110	191.79		#					*
1487764163	Skolarz	Marian	Chicago	IL	17	Family Practice	S	Paroxetine Hcl	Paroxetine Hcl	11	31	930	295.18			11	31	295.18	930	*
1487764387	Castillo	Carolyn	Albuquerque	NM	35	Internal Medicine	S	Paroxetine Hcl	Paroxetine Hcl	20	44	1290	345.64		#					*
1487764726	Chevres	Myriam	Tampa	FL	12	General Practice	S	Paroxetine Hcl	Paroxetine Hcl	21	35.1	1050	226.39			21	35.1	226.39	1050	*
1487764957	Duncan	Derek	Lake City	IA	19	Family Practice	S	Paroxetine Hcl	Paroxetine Hcl	18	22.4	640	117.74		#					*
1487765293	Short	William	Ashland	KY	21	Family Practice	S	Paroxetine Hcl	Paroxetine Hcl	98	122	3598	1316.51	13		43	59	460.32	1753	*
1487765376	Patel	Shirish	Lakewood	CA	6	Internal Medicine	S	Paroxetine Hcl	Paroxetine Hcl	17	23	690	131.93		#					*
1487765392	Warlick	Thomas	Bend	OR	41	Family Practice	S	Paroxetine Hcl	Paroxetine Hcl	25	69	2070	328.7			25	69	328.7	2070	*
1487765889	Kutcher	William	New Hyde Park	NY	36	Pulmonary Disease	S	Paroxetine Hcl	Paroxetine Hcl	12	12	360	80.7			12	12	80.7	360	*
1487766101	Luciano	Daniel	New York	NY	36	Neurology	S	Paroxetine Hcl	Paroxetine Hcl	17	19	570	189.03		*					*
1487766382	Kim	Dennis	Murrieta	CA	6	Internal Medicine	S	Paroxetine Hcl	Paroxetine Hcl	22	59	1770	332.75			22	59	332.75	1770	*
1487767216	Kinnebrew	Terry	Gardendale	AL	1	Family Practice	S	Paroxetine Hcl	Paroxetine Hcl	52	114	3420	648.91	12	#					*
1487767224	Morgan	John	Hueytown	AL	1	Family Practice	S	Paroxetine Hcl	Paroxetine Hcl	54	96	2845	341.55			54	96	341.55	2845	*
1487767240	Ellena	John	Saint Louis	MO	29	Internal Medicine	S	Paroxetine Hcl	Paroxetine Hcl	51	133	3990	763.19	16		51	133	763.19	3990		16
1487767257	Shuman	Sherry	Saint Louis	MO	29	Rheumatology	S	Paroxetine Hcl	Paroxetine Hcl	15	45	1350	323.4			15	45	323.4	1350	*
1487767265	Mathias	Herman	Hemet	CA	6	Geriatric Medicine	S	Paroxetine Hcl	Paroxetine Hcl	75	144.2	4262	1335.25	22	#					#
1487767281	Huber	Michael	Lucedale	MS	28	Family Practice	S	Paroxetine Hcl	Paroxetine Hcl	107	171	4978	1007.82	24	#					#
1487767596	Smith	Cory	Florence	SC	45	Family Practice	S	Paroxetine Hcl	Paroxetine Hcl	22	62	1860	352.61		#					*
1487767604	Constantino	Loida	Long Beach	CA	6	Family Practice	S	Paroxetine Hcl	Paroxetine Hcl	27	59	1770	318.75			16	42	253.38	1260	*
1487767620	Cruz	Rolando	San Juan	PR	72	Internal Medicine	S	Paroxetine Hcl	Paroxetine Hcl	28	40	1200	239.65			11	17	96.41	510	*
1487768214	Lahasky	Ronald	Abbeville	LA	22	Internal Medicine	S	Paroxetine Hcl	Paroxetine Hcl	85	107	2746	768.69	13		74	96	702.41	2416	#
1487768438	Yandila	Reggina	Chillicothe	OH	39	Internal Medicine	S	Paroxetine Hcl	Paroxetine Hcl	26	58	1741	482.5			26	58	482.5	1741	*
1487768511	Newberry	Mark	Havana	FL	12	Family Practice	S	Paroxetine Hcl	Paroxetine Hcl	76	110	3300	410.85	12		76	110	410.85	3300		12
1487768859	Buchanan	Patricia	Eugene	OR	41	Family Practice	S	Paroxetine Hcl	Paroxetine Hcl	70	122.3	3664	775.05	13		52	92	493.86	2759	#
1487768867	Torres	Richard	Dallas	TX	48	Internal Medicine	S	Paroxetine Hcl	Paroxetine Hcl	22	22	630	320.61			22	22	320.61	630	*
1487768917	Patil	Jagannath	Alton	IL	17	Psychiatry & Neurology	T	Paroxetine Hcl	Paroxetine Hcl	23	31	930	258.83			12	12	158.28	360	*
1487769063	Lando	Ulf	Encino	CA	6	Internal Medicine	S	Paroxetine Hcl	Paroxetine Hcl	15	17	465	208.44			15	17	208.44	465	*
1487769436	Montelpasse	Lisa	Orland Park	IL	17	Family Practice	S	Paroxetine Hcl	Paroxetine Hcl	22	50	1497	373.14		#					*
1487769584	Greenlaw	Paul	Sturgeon Bay	WI	55	Family Practice	S	Paroxetine Hcl	Paroxetine Hcl	11	23	679	99.09		*					*
1487769766	Long	Gordon	Shelby	OH	39	Family Practice	S	Paroxetine Hcl	Paroxetine Hcl	34	64	1920	506.55			18	48	415.78	1440	*
1487769956	Saleh Vega	Karim	Coamo	PR	72	Internal Medicine	S	Paroxetine Hcl	Paroxetine Hcl	32	74	2220	455.06		#					*
1487771176	Patterson	Brandy	Tuscaloosa	AL	1	Obstetrics & Gynecology	S	Paroxetine Hcl	Paroxetine Hcl	11	23	690	166.25		*					*
1487775714	Gonzalez	Mercy	Miami	FL	12	Psychiatry	S	Paroxetine Hcl	Paroxetine Hcl	40	54	1620	333.77			21	21	168.74	630	*
1487775771	Cobbold	Christian	Melbourne	FL	12	Internal Medicine	S	Paroxetine Hcl	Paroxetine Hcl	17	35	1050	281.52		#					*
1487775847	Tacket	Tracy	Niles	MI	26	Family Practice	S	Paroxetine Hcl	Paroxetine Hcl	29	43	1279	187.98			29	43	187.98	1279	*
1487778635	Linn	Malinda	Hendersonville	TN	47	Emergency Medicine	S	Paroxetine Hcl	Paroxetine Hcl	19	57	1710	380.48			19	57	380.48	1710	*
1487780375	Marrero	Ernesto	Bayamon	PR	72	Psychiatry	S	Paroxetine Hcl	Paroxetine Hcl	86	97	2910	640.89			40	42	230.5	1260	*
1487780516	Vivar	Zenaida	Palos Heights	IL	17	Psychiatry	S	Paroxetine Hcl	Paroxetine Hcl	25	59	1770	471.7			25	59	471.7	1770	*
1487781431	Jeong	Kelly	Arvada	CO	8	Internal Medicine	S	Paroxetine Hcl	Paroxetine Hcl	18	46	1380	300.99			18	46	300.99	1380	*
1487782025	Rughwani	Nisha	New York	NY	36	Geriatric Medicine	S	Paroxetine Hcl	Paroxetine Hcl	15	25	750	229.16			15	25	229.16	750	*
1487782298	Landen	James	Westlake Village	CA	6	Psychiatry & Neurology	T	Paroxetine Hcl	Paroxetine Hcl	23	29.5	885	231.55			23	29.5	231.55	885	*
1487782629	Tarkhanov	Nikolay	Staten Island	NY	36	Family Practice	S	Paroxetine Hcl	Paroxetine Hcl	12	12	360	219.91			12	12	219.91	360	*
1487786489	Maeurer	Alithia	Tannersville	NY	36	Physician Assistant	S	Paroxetine Hcl	Paroxetine Hcl	56	90	2700	516.45			31	65	309.6	1950	*
1487787214	Gomez Mora	Raquel	Indio	CA	6	Family Practice	S	Paroxetine Hcl	Paroxetine Hcl	12	40	1200	196.65			12	40	196.65	1200	*
1487788550	Cole	Charles	Afton	VA	51	Family Practice	S	Paroxetine Hcl	Paroxetine Hcl	21	35	1050	309.97		#					*
1487789046	Hilton	Alma	Demorest	GA	13	Nurse Practitioner	S	Paroxetine Hcl	Paroxetine Hcl	16	28	840	122.02			16	28	122.02	840	*
1487790630	Patterson-Cohen	Jeanne	Philadelphia	PA	42	Psychiatry	S	Paroxetine Hcl	Paroxetine Hcl	12	12	360	123.84			0	0	0	0	#
1487791976	Jimenez-Espinosa	Manuel	Aguada	PR	72	Internal Medicine	S	Paroxetine Hcl	Paroxetine Hcl	36	54	1620	324.55			21	33	205.04	990	*
1487792354	Sierocki	John	Princeton	NJ	34	Medical Oncology	S	Paroxetine Hcl	Paroxetine Hcl	62	168	5040	1046.1	17	#					#
1487793238	Simon	Mary	Moosic	PA	42	Nurse Practitioner	S	Paroxetine Hcl	Paroxetine Hcl	51	73	2190	1213.53	11	*					*
1487793410	Vigil	Jennifer	Los Alamos	NM	35	Internal Medicine	S	Paroxetine Hcl	Paroxetine Hcl	47	90	2700	682.34	14	#					*
1487793535	Snyder	Lawrence	Towson	MD	24	Internal Medicine	S	Paroxetine Hcl	Paroxetine Hcl	48	130.7	3920	554.99	14		48	130.7	554.99	3920		14
1487794491	Lang	John	Raleigh	NC	37	Internal Medicine	S	Paroxetine Hcl	Paroxetine Hcl	23	27	790	304.81			23	27	304.81	790	*
1487795092	Profet	Mario	Tampa	FL	12	General Practice	S	Paroxetine Hcl	Paroxetine Hcl	11	19	570	266.91			11	19	266.91	570	*
1487795282	Om	Tu	Carson	CA	6	Family Practice	S	Paroxetine Hcl	Paroxetine Hcl	13	19	570	109.39		*					*
1487795563	Santos Tejeda	Rafaelito	Arecibo	PR	72	Clinic or Group Practice	S	Paroxetine Hcl	Paroxetine Hcl	14	22	660	111.48			0	0	0	0	#
1487795720	Mcpherson	Amanda	Columbus	GA	13	Obstetrics & Gynecology	S	Paroxetine Hcl	Paroxetine Hcl	22	22	660	157.49			22	22	157.49	660	*
1487797015	Rovira Soto	Sonia	Anasco	PR	72	Internal Medicine	S	Paroxetine Hcl	Paroxetine Hcl	16	20	600	140.29		#					*
1487797114	Eller	Chrystal	Troy	NC	37	Family Practice	S	Paroxetine Hcl	Paroxetine Hcl	14	14	420	149.33		*					*
1487797171	Tapia	Gerardo	New York	NY	36	Psychiatry	S	Paroxetine Hcl	Paroxetine Hcl	149	157	4710	757.7	24		80	86	349.94	2580	#
1487797718	Denley	Brent	Altus	OK	40	Family Practice	S	Paroxetine Hcl	Paroxetine Hcl	16	38	1140	309.5		*					*
1487798823	Barnum	Margaret	Natchitoches	LA	22	Nurse Practitioner	S	Paroxetine Hcl	Paroxetine Hcl	12	26	780	232.83			12	26	232.83	780	*
1487799474	Wagner	Edward	Laguna Niguel	CA	6	Hematology-Oncology	S	Paroxetine Hcl	Paroxetine Hcl	13	15	417	199.34			13	15	199.34	417	*
1487799516	Chase	Jeanne	Stanford	KY	21	Nurse Practitioner	S	Paroxetine Hcl	Paroxetine Hcl	14	26	780	128.61		*					*
1487801114	Crowley	Rachel	Paducah	KY	21	Physician Assistant	S	Paroxetine Hcl	Paroxetine Hcl	17	20	600	252.71		*					*
1487802823	Shiman	Marc	Boynton Beach	FL	12	Internal Medicine	S	Paroxetine Hcl	Paroxetine Hcl	41	121	3610	1000.26	11		41	121	1000.26	3610		11
1487805628	Heiligenthal	Crystal	Glendale	AZ	4	Physician Assistant	S	Paroxetine Hcl	Paroxetine Hcl	18	40	1200	422.02			18	40	422.02	1200	*
1487806717	Clark	Kelly	Traverse City	MI	26	Family Practice	S	Paroxetine Hcl	Paroxetine Hcl	12	36	1080	208.15		*					*
1487807814	Nichols	Amy	Ketchikan	AK	2	General Practice	T	Paroxetine Hcl	Paroxetine Hcl	13	29	870	176.21		*					*
1487809083	Mooney	Shannon	Wellsville	NY	36	Physician Assistant	S	Paroxetine Er	Paroxetine Hcl	12	12	360	814.21			12	12	814.21	360	*
1487809083	Mooney	Shannon	Wellsville	NY	36	Physician Assistant	S	Paroxetine Hcl	Paroxetine Hcl	50	70	2085	725.82			39	59	622.32	1755	*
1487809364	Mora	Julie	Schererville	IN	18	Family Practice	S	Paroxetine Hcl	Paroxetine Hcl	14	20.2	600	104.33			14	20.2	104.33	600	*
1487809729	Pierre	Patrick	San Antonio	TX	48	Family Practice	S	Paroxetine Hcl	Paroxetine Hcl	24	46	1380	437.23			11	25	285.81	750	*
1487810073	Sen	Charul	Vancouver	WA	53	Internal Medicine	S	Paroxetine Hcl	Paroxetine Hcl	49	113	3357	534.72	11		49	113	534.72	3357		11
1487810883	Syed	Fatima	Antioch	CA	6	Internal Medicine	S	Paroxetine Hcl	Paroxetine Hcl	42	108	3240	1123.81			42	108	1123.81	3240	*
1487811121	Collier	Trenton	New York	NY	36	Internal Medicine	S	Paroxetine Hcl	Paroxetine Hcl	14	14	420	69.39			14	14	69.39	420	*
1487811568	Brown	Stephen	Los Angeles	CA	6	Psychiatry	S	Paroxetine Hcl	Paroxetine Hcl	30	30	900	245.15			0	0	0	0	#
1487812368	Maes	Elizabeth	Windsor	CO	8	Family Practice	S	Paroxetine Hcl	Paroxetine Hcl	23	47	1410	406.34			23	47	406.34	1410	*
1487812954	Nguyen	Shana	Patton	CA	6	Psychiatry & Neurology	T	Paroxetine Hcl	Paroxetine Hcl	25	41.1	1221	398.93		*					*
1487813549	Mistry	Prashant	Lancaster	CA	6	Family Practice	S	Paroxetine Hcl	Paroxetine Hcl	14	38	1140	268.73		*					*
1487813846	Hutchins	Robert	Birch Run	MI	26	Family Practice	S	Paroxetine Hcl	Paroxetine Hcl	25	53	1590	238.34		*					*
1487814547	Tolbert	Gerry	Florence	KY	21	Family Practice	S	Paroxetine Hcl	Paroxetine Hcl	24	72	2160	376.54		#					*
1487814612	Maxwell	Wheeler	Philadelphia	PA	42	Family Practice	S	Paroxetine Hcl	Paroxetine Hcl	12	36	1080	429.03		#					*
1487815080	Lopez	Zandra	Miami	FL	12	Internal Medicine	S	Paroxetine Hcl	Paroxetine Hcl	24	29	843	44.2		#					*
1487815130	Todd	Jacqueline	Largo	FL	12	Family Practice	S	Paroxetine Hcl	Paroxetine Hcl	49	112	3338	768.52	11	#					*
1487815148	Page	Jacob	Nashville	TN	47	Nurse Practitioner	S	Paroxetine Hcl	Paroxetine Hcl	11	29	847	286.83			11	29	286.83	847	*
1487815221	Chettri	Purna	Glendale	AZ	4	Family Practice	S	Paroxetine Hcl	Paroxetine Hcl	19	55	1650	334.5		#					*
1487816104	Trogdon	Janet	Tulsa	OK	40	Nurse Practitioner	S	Paroxetine Hcl	Paroxetine Hcl	85	149	4440	1440.02	16		56	104	1188.71	3120	*
1487816104	Trogdon	Janet	Tulsa	OK	40	Nurse Practitioner	S	Paxil	Paroxetine Hcl	13	13	390	5219.36			0	0	0	0	#
1487817102	Konopacki	Michael	Boerne	TX	48	Family Practice	S	Paroxetine Hcl	Paroxetine Hcl	35	55	1650	556.63			35	55	556.63	1650	*
1487817334	Liu	Billy	Brooklyn	NY	36	Physician Assistant	S	Paroxetine Hcl	Paroxetine Hcl	13	15	450	125.87		*					*
1487817375	Liston	Brad	Ponca City	OK	40	Family Practice	S	Paroxetine Hcl	Paroxetine Hcl	60	126	3780	835.15	15		45	103	692.68	3090	#
1487817698	Riffe	Jason	Catoosa	OK	40	Family Practice	S	Paroxetine Cr	Paroxetine Hcl	11	11	330	981.42			11	11	981.42	330	*
1487817698	Riffe	Jason	Catoosa	OK	40	Family Practice	S	Paroxetine Hcl	Paroxetine Hcl	35	71	2130	454.25			22	58	396.14	1740	*
1487818712	Dowell	Robert	Knoxville	TN	47	Nurse Practitioner	S	Paroxetine Hcl	Paroxetine Hcl	55	131	3930	1120.41	17		34	78	778.19	2340	*
1487820320	Davis	Kimberly	Slc	UT	49	Family Practice	S	Paroxetine Hcl	Paroxetine Hcl	38	38	1026	482.22		#					*
1487820577	Geula	Navid	Anaheim	CA	6	Family Practice	S	Paroxetine Hcl	Paroxetine Hcl	48	77	2310	728.74	16	#					#
1487820635	Mcmurray	Roger	Greenville	NC	37	Family Practice	S	Paroxetine Hcl	Paroxetine Hcl	14	36	1080	231.49		*					*
1487822664	Alexander	Tamara	Winston Salem	NC	37	Nurse Practitioner	S	Paroxetine Hcl	Paroxetine Hcl	14	18	540	61.17			14	18	61.17	540	*
1487823506	Treanor	Leonard	Hammond	LA	22	Family Practice	S	Paroxetine Hcl	Paroxetine Hcl	142	183	4527	1043.06	25		102	141	863.37	3587	#
1487823951	Reddy	Shilpa	Baton Rouge	LA	22	Family Practice	S	Paroxetine Hcl	Paroxetine Hcl	17	43	1290	238.83		#					*
1487825808	Fleischmann	Arnold	Orlando	FL	12	Internal Medicine	S	Paroxetine Hcl	Paroxetine Hcl	24	70	2075	568.4		#					*
1487827184	Reeves	Donna	Altoona	PA	42	Nurse Practitioner	S	Paroxetine Er	Paroxetine Hcl	18	18	540	2005.99		#					*
1487827184	Reeves	Donna	Altoona	PA	42	Nurse Practitioner	S	Paroxetine Hcl	Paroxetine Hcl	77	87	2594	830.43	13		11	13	152.79	390	*
1487827242	Reyes-Gavilan	Julio	Miami	FL	12	General Practice	S	Paroxetine Hcl	Paroxetine Hcl	13	19	570	128.26			13	19	128.26	570	*
1487829503	Newell	Joan	Oswego	NY	36	Internal Medicine	S	Paroxetine Hcl	Paroxetine Hcl	11	29	870	347.06			11	29	347.06	870	*
1487831368	Sperry	Robert	Seaside	OR	41	Nurse Practitioner	S	Paroxetine Hcl	Paroxetine Hcl	30	44.2	1327	431.54			13	23	221.12	690	*
1487831491	Hays	Olena	Citrus Heights	CA	6	Physician Assistant	S	Paroxetine Hcl	Paroxetine Hcl	20	20	600	205.2		*					*
1487831749	Deshmukh	Vrushali	York	PA	42	Internal Medicine	S	Paroxetine Hcl	Paroxetine Hcl	23	53	1590	426.46			23	53	426.46	1590	*
1487831848	Heuer	Jesse	Bemidji	MN	27	Family Practice	S	Paroxetine Hcl	Paroxetine Hcl	25	49	1455	272.11			14	34	178.04	1020	*
1487832390	Lorson	Suzette	Canton	OH	39	Nurse Practitioner	S	Paroxetine Hcl	Paroxetine Hcl	15	17	459	147.68			15	17	147.68	459	*
1487832887	Barlow	Carrie	Pflugerville	TX	48	Physician Assistant	S	Paroxetine Hcl	Paroxetine Hcl	26	70	2100	400.14		#					*
1487832978	Flores	Suzette	Milford	DE	10	Nurse Practitioner	S	Paroxetine Hcl	Paroxetine Hcl	11	11	330	247.17			0	0	0	0	#
1487833067	Hardy	Sarah	Fort Worth	TX	48	Psychiatry	S	Paroxetine Hcl	Paroxetine Hcl	54	60.5	1752	549.36		*					*
1487834172	Luangphakdy	Vanh	Sarasota	FL	12	Internal Medicine	S	Paroxetine Hcl	Paroxetine Hcl	53	157	4710	894.24	17	#					#
1487835138	Biscotakis	Evangelos	Chicago	IL	17	Family Practice	S	Paroxetine Hcl	Paroxetine Hcl	19	51	1530	345.69		#					*
1487835682	Huerta	Albert	Santa Ana	CA	6	Physician Assistant	S	Paroxetine Hcl	Paroxetine Hcl	34	44.3	1275	581.75			34	44.3	581.75	1275	*
1487836078	Hendron	Maureen	Elk Grove Village	IL	17	Internal Medicine	S	Paroxetine Hcl	Paroxetine Hcl	11	19	570	245.49		*					*
1487836409	Vucescu	Raluca	Bloomington	IN	18	Internal Medicine	S	Paroxetine Hcl	Paroxetine Hcl	13	37	1110	206.75		*					*
1487837514	Rhodes	Ellen	Greenwood	SC	45	Nurse Practitioner	S	Paroxetine Hcl	Paroxetine Hcl	16	36	1080	259.85			16	36	259.85	1080	*
1487837712	Catalasan	Rosanna	Midland	TX	48	Family Practice	S	Paroxetine Hcl	Paroxetine Hcl	21	48.8	1435	374.58			21	48.8	374.58	1435	*
1487837928	Daniels	Leah	Clarksville	TN	47	Nurse Practitioner	S	Paroxetine Hcl	Paroxetine Hcl	30	48	1422	390.25			18	32	255.09	942	*
1487838660	Russo Herrera	Laura	Visalia	CA	6	Internal Medicine	S	Paroxetine Hcl	Paroxetine Hcl	43	95	2850	501.41			43	95	501.41	2850	*
1487838942	Smith	Ellen	Decatur	GA	13	Internal Medicine	S	Paroxetine Hcl	Paroxetine Hcl	18	32	960	309.03		#					*
1487841037	Olson	Heidi	Wadena	MN	27	Family Practice	S	Paroxetine Hcl	Paroxetine Hcl	28	50	1474	360.77			28	50	360.77	1474	*
1487841300	Huan Walsh	Guomei	New York	NY	36	Certified Clinical Nurse Specialist	S	Paroxetine Er	Paroxetine Hcl	22	22	660	2367.87			22	22	2367.87	660	*
1487841540	Dudzinski	Cezary	Palos Heights	IL	17	Psychiatry	S	Paroxetine Hcl	Paroxetine Hcl	29	35	1050	355.07			12	14	120.96	420	*
1487842084	Galloway	Abraham	Madisonville	KY	21	Family Practice	S	Paroxetine Hcl	Paroxetine Hcl	92	142	4068	1170.07	18		53	91	799.71	2609	#
1487842563	Wong	Yu Ho	Daytona Beach	FL	12	Internal Medicine	S	Paroxetine Hcl	Paroxetine Hcl	64	136.8	4103	894.2	16	#					#
1487843777	Rousseau	James	Greenville	SC	45	Internal Medicine	S	Paroxetine Hcl	Paroxetine Hcl	39	109	3270	639.17	13	#					#
1487844395	Stake	Soni	Green Valley	AZ	4	Family Practice	S	Paroxetine Hcl	Paroxetine Hcl	19	28	840	114.34			19	28	114.34	840	*
1487844734	Broughton	Mary	Crystal	MN	27	Physician Assistant	S	Paroxetine Hcl	Paroxetine Hcl	24	70	2100	426.66			24	70	426.66	2100	*
1487845285	Robertson	Marta	Donaldsonville	LA	22	Family Practice	S	Paroxetine Hcl	Paroxetine Hcl	51	51	954	406.6			51	51	406.6	954	*
1487845780	Espinet Perez	Rafael	Ponce	PR	72	Internal Medicine	S	Paroxetine Hcl	Paroxetine Hcl	42	52	1560	334.05	15	#					#
1487846887	Ganesh	Sivagini	Los Angeles	CA	6	Pulmonary Disease	S	Paroxetine Hcl	Paroxetine Hcl	12	12	360	49.2			12	12	49.2	360	*
1487848669	Yunes	Justin	Swampscott	MA	25	Nurse Practitioner	S	Paroxetine Hcl	Paroxetine Hcl	22	42	1150	270.27		#					*
1487848917	Ananthula	Deepti	Abington	PA	42	Internal Medicine	S	Paroxetine Cr	Paroxetine Hcl	13	13	390	1254.41			13	13	1254.41	390	*
1487849048	Anjola	Laura	Red Bluff	CA	6	Nurse Practitioner	S	Paroxetine Hcl	Paroxetine Hcl	25	61	1825	293.29		#					*
1487850988	Bernhardt	Richard	Mooresville	IN	18	Internal Medicine	S	Paroxetine Hcl	Paroxetine Hcl	31	75	2249	414.69		#					*
1487851010	Bentz	Brian	Pueblo	CO	8	Nurse Practitioner	S	Paroxetine Hcl	Paroxetine Hcl	11	11	232	288.88		*					*
1487851077	Burnes	Daniel	Huntsville	AL	1	Family Practice	S	Paroxetine Hcl	Paroxetine Hcl	13	21	630	167.12		*					*
1487851358	Pham	John	Anthem	AZ	4	Family Practice	S	Paroxetine Hcl	Paroxetine Hcl	11	29	870	84.13			11	29	84.13	870	*
1487851382	Weinsoft	Anne	Portland	OR	41	Internal Medicine	S	Paroxetine Hcl	Paroxetine Hcl	26	48	1419	306.36			13	35	121.74	1050	*
1487851697	Cabrera	Clara	Stoneham	MA	25	Internal Medicine	S	Paroxetine Hcl	Paroxetine Hcl	20	44.1	1323	285.15		#					*
1487851846	Olivere	Linda	Wilmington	DE	10	Nurse Practitioner	S	Paroxetine Er	Paroxetine Hcl	12	36	1080	3012			12	36	3012	1080	*
1487851846	Olivere	Linda	Wilmington	DE	10	Nurse Practitioner	S	Paroxetine Hcl	Paroxetine Hcl	13	39	1170	190.34			13	39	190.34	1170	*
1487852125	Cristobal	Purificacion	Bronx	NY	36	Neuropsychiatry	S	Paroxetine Hcl	Paroxetine Hcl	18	18	510	177.51		*					*
1487852224	Schmidt	Gillian	Kansas City	KS	20	Internal Medicine	S	Paroxetine Hcl	Paroxetine Hcl	15	33	990	145.36		#					*
1487853123	Walstrom	Kurt	Minneapolis	MN	27	Internal Medicine	S	Paroxetine Hcl	Paroxetine Hcl	17	17	440	161.83			17	17	161.83	440	*
1487853875	Hafez	Nagwa	Wayne	NJ	34	Geriatric Medicine	S	Paroxetine Hcl	Paroxetine Hcl	15	19	554	114.06		*					*
1487854667	Garza	Aimee	Frisco	TX	48	Neurology	S	Paroxetine Hcl	Paroxetine Hcl	17	29	870	210.33			17	29	210.33	870	*
1487855110	Williams	Charles	Anderson	IN	18	Emergency Medicine	S	Paroxetine Hcl	Paroxetine Hcl	13	37	1110	144.42		*					*
1487855177	Novak	Troy	Alma	MI	26	Physician Assistant	S	Paroxetine Hcl	Paroxetine Hcl	45	121	3630	722.4	16	#					#
1487855250	Hess	Thomas	Las Vegas	NV	32	Family Practice	S	Paroxetine Hcl	Paroxetine Hcl	47	110.7	3320	1172.37	11		24	70	652.08	2100	*
1487858841	Syed	Aasia	Akron	OH	39	Psychiatry	S	Paroxetine Hcl	Paroxetine Hcl	28	28	840	339.05			11	11	153.46	330	*
1487858940	Clemens	Peter	Roseburg	OR	41	Family Practice	S	Paroxetine Hcl	Paroxetine Hcl	14	14	360	198.74		*					*
1487858973	Gardner	Faithlore	Cape Coral	FL	12	Hematology-Oncology	S	Paroxetine Hcl	Paroxetine Hcl	17	17	510	48.21			17	17	48.21	510	*
1487865234	Naderer	Marc	Clyde	OH	39	Family Practice	S	Paroxetine Hcl	Paroxetine Hcl	40	67	1986	697.84			20	47	331.73	1410	*
1487866208	Vernon	Jeanette	Coalville	UT	49	Physician Assistant	S	Paroxetine Hcl	Paroxetine Hcl	22	42.3	1270	331.59			22	42.3	331.59	1270	*
1487867115	Biglow	Anicia	Atlanta	GA	13	Certified Clinical Nurse Specialist	S	Paroxetine Hcl	Paroxetine Hcl	61	61	1762	695.41	13		34	34	442.43	974	*
1487867669	Senan	Sachin	Shenandoah	TX	48	Family Practice	S	Paroxetine Hcl	Paroxetine Hcl	16	44	1300	306.08		#					*
1487868154	Jezierski	Melinda	Santa Maria	CA	6	Family Practice	S	Paroxetine Hcl	Paroxetine Hcl	26	44	1320	147.74			26	44	147.74	1320	*
1487868600	Gumma	Rhonda	Canton	MI	26	Family Practice	S	Paroxetine Hcl	Paroxetine Hcl	12	16	480	84.5			12	16	84.5	480	*
1487869574	Neelgund	Ashwini	Matawan	NJ	34	Psychiatry	S	Paroxetine Hcl	Paroxetine Hcl	38	52	1560	455.62			25	27	240.46	810	*
1487870655	Livingston	Ronald	De Leon	TX	48	Family Practice	S	Paroxetine Hcl	Paroxetine Hcl	16	30	900	270.61		#					*
1487872107	Hoven	Nadine	Duluth	MN	27	Certified Clinical Nurse Specialist	S	Paroxetine Hcl	Paroxetine Hcl	17	17	476	194.79			0	0	0	0	#
1487874376	Yeater	Joseph	Romney	WV	54	Physician Assistant	S	Paroxetine Hcl	Paroxetine Hcl	46	72	2160	471.4	12	#					*
1487874442	Swiner	Carmelita	Durham	NC	37	Family Practice	S	Paroxetine Hcl	Paroxetine Hcl	11	33	990	424.42		*					*
1487875076	Meyer	David	Grand Rapids	MI	26	Family Practice	S	Paroxetine Hcl	Paroxetine Hcl	16	48	1440	294.01		*					*
1487875522	Williams	William	Clarksville	AR	5	Family Practice	S	Paroxetine Hcl	Paroxetine Hcl	33	35	1024	398.23		*					*
1487875977	Dibello	Christopher	New Smyrna Beach	FL	12	Pulmonary Disease	S	Paroxetine Hcl	Paroxetine Hcl	12	25	750	212.6			12	25	212.6	750	*
1487876348	Luanzon	Ronaldo	Scottsdale	AZ	4	Family Practice	S	Paroxetine Hcl	Paroxetine Hcl	12	30	900	178.05			12	30	178.05	900	*
1487877551	Templeton	Bonnie	Ravenswood	WV	54	Family Practice	S	Paroxetine Hcl	Paroxetine Hcl	15	41	1230	219.02		*					*
1487881546	Leubner	Jason	Phoenix	AZ	4	Family Practice	S	Paroxetine Hcl	Paroxetine Hcl	14	16	465	267.33			14	16	267.33	465	*
1487882080	Crickman	Sarah	Summerville	SC	45	Family Practice	S	Paroxetine Hcl	Paroxetine Hcl	17	23	690	179.12			17	23	179.12	690	*
1487882411	Prajapati	Mittal	Owings Mills	MD	24	Internal Medicine	S	Paroxetine Hcl	Paroxetine Hcl	20	20	585	320.44		*					*
1487883153	Swartwood	Michael	Athens	TX	48	Family Practice	S	Paroxetine Hcl	Paroxetine Hcl	48	61	1830	490.14			24	37	198.86	1110	*
1487883203	Plybon	Sandra	Loveland	CO	8	Family Practice	S	Paroxetine Hcl	Paroxetine Hcl	13	32	960	218.56		#					*
1487883831	Hendricks	Ginny	Evergreen Park	IL	17	Family Practice	S	Paroxetine Hcl	Paroxetine Hcl	19	41	1230	298.33		#					*
1487884938	Melton	Carrie	Clarksdale	MS	28	Nurse Practitioner	S	Paroxetine Hcl	Paroxetine Hcl	22	22	516	204.84		#					*
1487887964	Cheuvront	Shannon	Aurora	CO	8	Physician Assistant	S	Paroxetine Hcl	Paroxetine Hcl	53	68	1929	862.69	13		53	68	862.69	1929		13
1487888012	Bergan	Michael	Sioux Falls	SD	46	Psychiatry	S	Paroxetine Hcl	Paroxetine Hcl	17	27	810	113.21		*					*
1487889705	Barve	Mrunmayee	New Hope	MN	27	Family Practice	S	Paroxetine Hcl	Paroxetine Hcl	20	54	1620	325.88		#					*
1487889846	Lieber	Carol	Campo	CA	6	Nurse Practitioner	S	Paroxetine Hcl	Paroxetine Hcl	17	23	690	122.65			17	23	122.65	690	*
1487889929	Wegener	Brita	Forest Lake	MN	27	Physician Assistant	S	Paroxetine Hcl	Paroxetine Hcl	17	49	1470	390.37			17	49	390.37	1470	*
1487889960	Reed	Heather	Liberty	TX	48	Physician Assistant	S	Paroxetine Hcl	Paroxetine Hcl	24	35	1050	160.36		#					*
1487893343	Rawdon	Carolyn	Port St Lucie	FL	12	Nurse Practitioner	S	Paroxetine Hcl	Paroxetine Hcl	19	45	1301	318.32			19	45	318.32	1301	*
1487894614	Callahan	Margaret	Quincy	MA	25	Certified Clinical Nurse Specialist	S	Paroxetine Hcl	Paroxetine Hcl	54	56	1672	538.76		*					*
1487894747	Tsai	Yunsheng	Reynoldsburg	OH	39	Family Practice	S	Paroxetine Hcl	Paroxetine Hcl	25	25.2	723	364.68			13	13.2	278.88	363	*
1487895447	Shah	Rupal	Johnson City	TN	47	Internal Medicine	S	Paroxetine Hcl	Paroxetine Hcl	34	82	2460	464.09			34	82	464.09	2460	*
1487897393	Morelli	Scott	Rocky Mount	NC	37	Physician Assistant	S	Paroxetine Hcl	Paroxetine Hcl	41	45	1330	374.82			15	19	92.96	550	*
1487898839	Elder	Timothy	Gainesville	FL	12	Family Practice	S	Paroxetine Hcl	Paroxetine Hcl	59	127	3810	1057.8	13		30	86	692.37	2580	*
1487899720	Llantada	Robert	Hialeah	FL	12	Internal Medicine	S	Paroxetine Hcl	Paroxetine Hcl	27	49	1461	482.71		#					*
1487900668	Smith	Alisha	Choctaw	OK	40	Nurse Practitioner	S	Paroxetine Hcl	Paroxetine Hcl	21	63	1890	393.13			21	63	393.13	1890	*
1487901674	Iglesias	Silvia	Mcallen	TX	48	Physician Assistant	S	Paroxetine Hcl	Paroxetine Hcl	39	105	3150	500.28	15	#					#
1487902417	Morris	Michelle	Live Oak	FL	12	Nurse Practitioner	S	Paroxetine Hcl	Paroxetine Hcl	22	48	1428	421.98		#					*
1487903472	Cook	Nathaniel	Providence	RI	44	Hematology-Oncology	S	Paroxetine Hcl	Paroxetine Hcl	12	20	600	114.66			12	20	114.66	600	*
1487903936	Perkins	Amy	Southaven	MS	28	Nurse Practitioner	S	Paroxetine Hcl	Paroxetine Hcl	21	59	1770	405.39	13	#					#
1487906988	Puzankov	Svetlana	Westfield	MA	25	Physician Assistant	S	Paroxetine Hcl	Paroxetine Hcl	53	115	3450	815.74	12		31	67	347.28	2010	*
1487908380	Rock	Lisa	Marshalltown	IA	19	Nurse Practitioner	S	Paroxetine Hcl	Paroxetine Hcl	66	66	1203	544.83			13	13	56.6	381	*
1487908406	Crawford	Stephanie	Aynor	SC	45	Nurse Practitioner	S	Paroxetine Hcl	Paroxetine Hcl	25	49	1470	357.45		#					*
1487908786	Ellsworth	Amy	Coeur D'alene	ID	16	Physician Assistant	S	Paroxetine Hcl	Paroxetine Hcl	11	33	990	151.47			11	33	151.47	990	*
1487909172	Kalangi	Ujjwala	Greenacres	FL	12	Family Practice	S	Paroxetine Hcl	Paroxetine Hcl	14	42	1260	176.93		#					*
1487910279	Bressler	Leigh Anne	Bend	OR	41	Psychiatry	S	Paroxetine Hcl	Paroxetine Hcl	18	18.1	543	154.67		#					*
1487910527	Chappell	Colleen	Westbrook	CT	9	Physician Assistant	S	Paroxetine Hcl	Paroxetine Hcl	14	18	536	165.38			14	18	165.38	536	*
1487910717	Blair	Thomas	Downey	CA	6	Psychiatry	S	Paroxetine Hcl	Paroxetine Hcl	33	100.8	3025	663.58	12	#					*
1487911814	O'brien	Lucy	Broadview Heights	OH	39	Family Practice	S	Paroxetine Hcl	Paroxetine Hcl	16	37	1110	237.48			16	37	237.48	1110	*
1487912598	Baweja	Ritika	Camp Hill	PA	42	Psychiatry	S	Paroxetine Hcl	Paroxetine Hcl	70	84	2504	742.61		*					*
1487912978	Gamer	Sevil	Brooklyn	NY	36	Psychiatry	S	Paroxetine Hcl	Paroxetine Hcl	28	28	840	430.91			0	0	0	0	#
1487913125	Nguyen	Ngu Thien	Warren	MI	26	Family Practice	S	Paroxetine Hcl	Paroxetine Hcl	11	27	810	151.68			11	27	151.68	810	*
1487913349	Woodfin	Briana	Owens Cross Roads	AL	1	Nurse Practitioner	S	Paroxetine Hcl	Paroxetine Hcl	11	33	990	227.12			11	33	227.12	990	*
1487914172	Davis	Melissa	Columbus	OH	39	Family Practice	S	Paroxetine Hcl	Paroxetine Hcl	11	13	390	98.41		*					*
1487916698	Dowling	Gregory	Fort Wayne	IN	18	Family Practice	S	Paroxetine Hcl	Paroxetine Hcl	28	55	1650	251.55			15	42	172.59	1260	*
1487916961	Frankish	Mei Lee	Waterville	ME	23	Family Practice	S	Paroxetine Hcl	Paroxetine Hcl	34	72	2138	382.55		#					*
1487917811	Silveri	Paul	Wells	ME	23	Family Practice	S	Paroxetine Hcl	Paroxetine Hcl	12	32	960	121.29		#					*
1487918256	Wu	Zheng-Hao	Milwaukee	WI	55	Internal Medicine	S	Paroxetine Hcl	Paroxetine Hcl	22	22.1	622	366.21			22	22.1	366.21	622	*
1487918330	Howell	Jason	Chicago	IL	17	Family Practice	S	Paroxetine Hcl	Paroxetine Hcl	18	22	637	340.64			18	22	340.64	637	*
1487918389	Yong	Sarah	Bushnell	FL	12	Family Practice	S	Paroxetine Hcl	Paroxetine Hcl	11	27	811	211.47		*					*
1487918900	Morris	Seger	Oxford	MS	28	Hospitalist	S	Paroxetine Hcl	Paroxetine Hcl	11	15	450	168.19		*					*
1487919544	Keeter	Michelle	Crescent City	CA	6	Family Practice	S	Paroxetine Hcl	Paroxetine Hcl	30	75.8	2273	563.82	11	#					*
1487919932	Olivera-Rodriguez	Luis	Orlando	FL	12	Psychiatry	S	Paroxetine Hcl	Paroxetine Hcl	13	21	630	151.04		*					*
1487920690	Ahlstrand	Brian	Westminster	CO	8	Internal Medicine	S	Paroxetine Hcl	Paroxetine Hcl	11	33	990	137.52			11	33	137.52	990	*
1487921854	Byrd	Antoinette	Federal Way	WA	53	Nurse Practitioner	S	Paroxetine Hcl	Paroxetine Hcl	24	24	720	191.59		#					*
1487922878	Diamond	Sarah	Chicago	IL	17	Physician Assistant	S	Paroxetine Hcl	Paroxetine Hcl	13	39	1170	281.61		*					*
1487925715	Van Fossen	Michelle	Durant	OK	40	Physician Assistant	S	Paroxetine Hcl	Paroxetine Hcl	22	46	1380	281.43		*					*
1487926671	Jordan	Tracy	Winnsboro	LA	22	Nurse Practitioner	S	Paroxetine Hcl	Paroxetine Hcl	14	14	420	76.54		*					*
1487927711	Crabtree	Timothy	Texarkana	TX	48	Nurse Practitioner	S	Paroxetine Hcl	Paroxetine Hcl	38	44	1320	199.06		*					*
1487931770	Bazaco	Robert	Bullhead City	AZ	4	Family Practice	S	Paroxetine Hcl	Paroxetine Hcl	40	102	3060	617.38		#					*
1487933503	Trzesniowski	Matthew	Philadelphia	PA	42	General Practice	S	Paroxetine Hcl	Paroxetine Hcl	61	81	2430	536.74			47	67	496.2	2010	*
1487934162	Brooks	Jennifer	Statesville	NC	37	Nurse Practitioner	S	Paroxetine Hcl	Paroxetine Hcl	25	37	1110	166.7			13	25	118.7	750	*
1487935441	Fronda	Jennifer	Elverson	PA	42	Physician Assistant	S	Paroxetine Hcl	Paroxetine Hcl	14	36	1080	435.25			14	36	435.25	1080	*
1487939070	Fowler	Joshua	Columbia	SC	45	Psychiatry	S	Paroxetine Hcl	Paroxetine Hcl	30	30	840	433.82		*					*
1487940680	Edwards	Margaret	Saint Louis	MO	29	Internal Medicine	S	Paroxetine Hcl	Paroxetine Hcl	38	83	2490	722.62		#					*
1487940953	Mahmood	Arif	Wichita Falls	TX	48	Family Practice	S	Paroxetine Hcl	Paroxetine Hcl	79	79	2110	862.76	12	#					*
1487941142	Jones	Cassi	Sebastian	FL	12	Internal Medicine	S	Paroxetine Hcl	Paroxetine Hcl	15	45	1350	166.59			15	45	166.59	1350	*
1487941183	Lally	Tamkeen	Hackensack	NJ	34	Psychiatry	S	Paroxetine Hcl	Paroxetine Hcl	76	82	2428	666.61	17	#					#
1487942306	Harrison	Gilbert	Sacaton	AZ	4	Internal Medicine	S	Paroxetine Hcl	Paroxetine Hcl	12	12	360	70.67			12	12	70.67	360	*
1487942421	Carter	Kristy	Lexington	KY	21	Nurse Practitioner	S	Paroxetine Hcl	Paroxetine Hcl	19	35	1027	190.49		*					*
1487944427	Bridges	Ashley	Claremore	OK	40	Family Practice	S	Paroxetine Hcl	Paroxetine Hcl	38	75	2250	708.85			20	43	255.3	1290	*
1487944849	Hughes	Charles	Chicago	IL	17	Urology	S	Paroxetine Hcl	Paroxetine Hcl	11	11	330	34.54			0	0	0	0	#
1487945309	Foshee	Amanda	Section	AL	1	Family Practice	S	Paroxetine Hcl	Paroxetine Hcl	67	164	4920	864.25	23		48	113	613.97	3390	#
1487946893	Nerantzinis	Christopher	Santee	CA	6	Family Practice	S	Paroxetine Hcl	Paroxetine Hcl	13	25	750	159.85		*					*
1487947487	Beldowski	Kathryn	Crum Lynne	PA	42	Internal Medicine	S	Paroxetine Hcl	Paroxetine Hcl	14	26	757	148.92			14	26	148.92	757	*
1487948386	Deem	Daniel	Champaign	IL	17	Internal Medicine	S	Paroxetine Hcl	Paroxetine Hcl	23	45	1350	477.54		#					*
1487949111	Casile	Sara	Washington	PA	42	Family Practice	S	Paroxetine Hcl	Paroxetine Hcl	22	56	1680	171.75			22	56	171.75	1680	*
1487949475	Linn	Erik	Nampa	ID	16	Family Practice	S	Paroxetine Hcl	Paroxetine Hcl	20	58	1740	336.94		#					*
1487949582	Makwana	Sohil	Gresham	OR	41	Internal Medicine	S	Paroxetine Hcl	Paroxetine Hcl	22	38	1140	409.07		*					*
1487953873	Doty	Rachel	Ronks	PA	42	Nurse Practitioner	S	Paroxetine Hcl	Paroxetine Hcl	14	20	600	279.69		*					*
1487955480	Nguyen	Christine	Federal Way	WA	53	Internal Medicine	S	Paroxetine Hcl	Paroxetine Hcl	13	23	686	228.78		*					*
1487956264	Little	Danielle	Moraine	OH	39	Nurse Practitioner	S	Paroxetine Hcl	Paroxetine Hcl	25	53	1590	519.06			25	53	519.06	1590	*
1487962031	Taylor	Linda	Los Alamos	NM	35	Physician Assistant	S	Paroxetine Hcl	Paroxetine Hcl	16	24	720	196.05			16	24	196.05	720	*
1487964219	Ensor	Jonelle	Apo	AE	9B	Physician Assistant	S	Paroxetine Hcl	Paroxetine Hcl	21	41	1230	299.76			21	41	299.76	1230	*
1487965265	Williams	Maribeth	Gainesville	FL	12	Family Practice	S	Paroxetine Hcl	Paroxetine Hcl	15	41	1230	233.07		#					*
1487965315	Jones	Tara	Richfield Springs	NY	36	Family Practice	S	Paroxetine Hcl	Paroxetine Hcl	11	15	450	54.04			11	15	54.04	450	*
1487966750	Herring	Robert	Houston	MS	28	Family Practice	S	Paroxetine Hcl	Paroxetine Hcl	21	21	630	166.99			21	21	166.99	630	*
1487967170	Chrzan	Dominik	Boca Raton	FL	12	Family Practice	S	Paroxetine Hcl	Paroxetine Hcl	24	66	1980	471.54		#					*
1487967345	Pesiridou	Angeliki	Chester	PA	42	Psychiatry & Neurology	T	Paroxetine Hcl	Paroxetine Hcl	22	22	660	116.93			0	0	0	0	#
1487967972	Rabago-Reyes	Cassandra	Tampa	FL	12	Internal Medicine	S	Paroxetine Hcl	Paroxetine Hcl	11	11	330	199.02			11	11	199.02	330	*
1487968764	Rodriguez Bonilla	Anielka	Eustis	FL	12	Family Practice	S	Paroxetine Hcl	Paroxetine Hcl	21	63	1890	482.57			21	63	482.57	1890	*
1487969101	Kichline	Andrea	Tampa	FL	12	Nurse Practitioner	S	Paroxetine Hcl	Paroxetine Hcl	18	20	574	204.76			18	20	204.76	574	*
1487970158	Gilmore	Jesicah	Tulsa	OK	40	Family Practice	S	Paroxetine Hcl	Paroxetine Hcl	24	24	720	86.41			12	12	39.25	360	*
1487971370	Varghese	Liju	Thomasville	NC	37	Psychiatry	S	Paroxetine Hcl	Paroxetine Hcl	33	37	1110	442.38		#					*
1487971495	Nizami	Maimoona	Kingwood	TX	48	Family Practice	S	Paroxetine Hcl	Paroxetine Hcl	17	31	930	203.46		#					*
1487972634	Kling	Juliana	Scottsdale	AZ	4	Internal Medicine	S	Paroxetine Hcl	Paroxetine Hcl	13	37	1110	93.43			13	37	93.43	1110	*
1487974184	Gee	James	Prudenville	MI	26	Internal Medicine	S	Paroxetine Hcl	Paroxetine Hcl	57	154	4617	797.93	19		46	121	572.23	3627	#
1487974200	Eirich	Anna	Winchester	VA	51	Family Practice	S	Paroxetine Hcl	Paroxetine Hcl	21	37	1110	176.55		*					*
1487974762	Quarterman	Mary	Orlando	FL	12	Internal Medicine	S	Paroxetine Hcl	Paroxetine Hcl	16	41	1230	187.55		#					*
1487975066	Bollaert	Michael	Moline	IL	17	Family Practice	S	Paroxetine Hcl	Paroxetine Hcl	50	90	2667	553.61	11		34	74	425.16	2187	*
1487975082	Weisborn	Jana	Las Cruces	NM	35	Nurse Practitioner	S	Paroxetine Hcl	Paroxetine Hcl	22	30	900	349.7		#					*
1487975934	Wood	Heather	Rhinelander	WI	55	Family Practice	S	Paroxetine Hcl	Paroxetine Hcl	29	63.2	1895	654.41			29	63.2	654.41	1895	*
1487976916	Yang	Deborah	Vacaville	CA	6	Family Practice	S	Paroxetine Hcl	Paroxetine Hcl	11	36.7	1100	232.73		*					*
1487980116	Cheriyath	Shabnam	Millbury	MA	25	Internal Medicine	S	Paroxetine Hcl	Paroxetine Hcl	32	55	1650	273.05		#					*
1487984589	Hill	Emily	Iowa City	IA	19	Gynecological Oncology	S	Paroxetine Hcl	Paroxetine Hcl	13	13	390	58.53			13	13	58.53	390	*
1487986469	Reforma	Janjan	Eugene	OR	41	Family Practice	S	Paroxetine Hcl	Paroxetine Hcl	21	37	1088	306.2		#					*
1487987608	See	Jane	Broadway	VA	51	Nurse Practitioner	S	Paroxetine Hcl	Paroxetine Hcl	43	75	2250	524.49		#					*
1487987897	Streit	Lindsay	Vernon	TX	48	Nurse Practitioner	S	Paroxetine Hcl	Paroxetine Hcl	25	25	691	171.09			25	25	171.09	691	*
1487988838	Friddle	Joseph	Greenville	SC	45	Physician Assistant	S	Paroxetine Hcl	Paroxetine Hcl	37	43	1290	233.36			26	32	189.36	960	*
1487989125	Woodward	Derrick	Sparta	WI	55	Family Practice	S	Paroxetine Hcl	Paroxetine Hcl	36	46	1334	396.98		#					*
1487989851	Smith	Martha	Wareham	MA	25	Nurse Practitioner	S	Paroxetine Hcl	Paroxetine Hcl	18	40	1198	194.15		#					*
1487995437	Verghese	Antony	Danville	IL	17	Internal Medicine	S	Paroxetine Hcl	Paroxetine Hcl	48	94.3	2830	1028.99	11		26	56	724.03	1680	*
1487996393	Rappaport	Michelle	Seattle	WA	53	Internal Medicine	S	Paroxetine Hcl	Paroxetine Hcl	12	26	772	362.71			12	26	362.71	772	*
1487996617	Koenig	Karen	Taylorville	IL	17	Nurse Practitioner	S	Paroxetine Hcl	Paroxetine Hcl	15	39	1170	378.95		#					*
1487996716	Dhanda	Anjali	Ansonia	CT	9	Psychiatry	S	Paroxetine Hcl	Paroxetine Hcl	11	17	478	81.4		*					*
1487997128	Diament	Tiffany	Valencia	CA	6	Psychiatry	S	Paroxetine Hcl	Paroxetine Hcl	20	20	600	129.78			0	0	0	0	#
1487998530	Owen	Kim	West Haven	CT	9	Psychiatry	S	Paroxetine Hcl	Paroxetine Hcl	19	23	674	309.02			19	23	309.02	674	*
1487999595	Ouma	Eucabeth	Plymouth Meeting	PA	42	Nurse Practitioner	S	Paroxetine Hcl	Paroxetine Hcl	15	15	386	116.74		*					*
1497000657	Breaux	Melissa	Opelousas	LA	22	Nurse Practitioner	S	Paroxetine Hcl	Paroxetine Hcl	11	11	330	88.56			11	11	88.56	330	*
1497000889	Jariwala	Ruchita	Rio Rancho	NM	35	Internal Medicine	S	Paroxetine Hcl	Paroxetine Hcl	22	66	1980	664.82		#					*
1497001184	Mcdaniel	Adam	Gilmer	TX	48	Internal Medicine	S	Paroxetine Hcl	Paroxetine Hcl	35	81	2430	421.66		#					*
1497004774	Stone	Megan	Norwich	CT	9	Nurse Practitioner	S	Paroxetine Hcl	Paroxetine Hcl	18	32	960	170.65		*					*
1497005573	Strickland	Angelina	Louisville	KY	21	Nurse Practitioner	S	Paroxetine Hcl	Paroxetine Hcl	11	15	450	83.99			0	0	0	0	#
1497006043	Hammack	David	Fayetteville	NY	36	Physician Assistant	S	Paroxetine Hcl	Paroxetine Hcl	28	44	1297	281.98		*					*
1497008585	Silk	Colleen	Newtown	PA	42	Nurse Practitioner	S	Paroxetine Hcl	Paroxetine Hcl	13	23	690	175.51		*					*
1497010524	Glenn	Saiward	Spartanburg	SC	45	Family Practice	S	Paroxetine Hcl	Paroxetine Hcl	17	49	1470	214.92		#					*
1497011431	Campbell	Morgan	Aurora	CO	8	Family Practice	S	Paroxetine Hcl	Paroxetine Hcl	13	39	1170	298.63			13	39	298.63	1170	*
1497012512	Railsback	Jaclyn	Weston	FL	12	Internal Medicine	S	Paroxetine Hcl	Paroxetine Hcl	14	36	1080	170.38		#					*
1497013270	Mulvey	Gregory	Guilford	CT	9	Internal Medicine	S	Paroxetine Hcl	Paroxetine Hcl	24	40	1200	276.61			13	29	196.47	870	*
1497014633	Feliciano Aponte	Alexandra	Rossville	GA	13	Family Practice	S	Paroxetine Hcl	Paroxetine Hcl	13	19	570	99.66		*					*
1497014765	Alvarez	Jose	Miami	FL	12	Psychiatry	S	Paroxetine Hcl	Paroxetine Hcl	33	43	1266	293.81		#					*
1497015861	Chamberlain	Shelley	Gallatin	TN	47	Nurse Practitioner	S	Paroxetine Hcl	Paroxetine Hcl	15	15.2	417	146.3			0	0	0	0	#
1497016042	Casiwa	Mary	Bridgeport	WV	54	Family Practice	S	Paroxetine Hcl	Paroxetine Hcl	16	48	1440	446.53		#					*
1497016406	Graybill	Jennifer	St Petersburg	FL	12	Internal Medicine	S	Paroxetine Hcl	Paroxetine Hcl	26	72	2160	413.18	13		26	72	413.18	2160		13
1497017149	Pena	Paul	Overland Park	KS	20	Internal Medicine	S	Paroxetine Hcl	Paroxetine Hcl	22	62	1837	334.11			22	62	334.11	1837	*
1497017354	Mueller	Mark	Eugene	OR	41	Family Practice	S	Paroxetine Hcl	Paroxetine Hcl	14	30	900	143.96		*					*
1497018063	Rodd	Amber	Thomasville	GA	13	Nurse Practitioner	S	Paroxetine Hcl	Paroxetine Hcl	23	49	1470	316.23			23	49	316.23	1470	*
1497018162	Rasche	Katharine	Asheville	NC	37	Family Practice	S	Paroxetine Er	Paroxetine Hcl	12	12	360	2012.62			0	0	0	0	#
1497018220	Hernandez	Lauren	Three Rivers	CA	6	Physician Assistant	S	Paroxetine Hcl	Paroxetine Hcl	15	41	1230	355.27		*					*
1497018329	Hodges	Laura	Providence	RI	44	Psychiatry	S	Paroxetine Hcl	Paroxetine Hcl	59	59	1410	961.35			27	27	588.64	557	*
1497018584	Tovar	Manuel	Indio	CA	6	Physician Assistant	S	Paroxetine Hcl	Paroxetine Hcl	88	212	6360	761.39	25		70	172	607.13	5160	#
1497018840	Phillips	Stephanie	Colquitt	GA	13	Nurse Practitioner	S	Paroxetine Hcl	Paroxetine Hcl	25	53	1590	300.05			25	53	300.05	1590	*
1497018907	Snyder	Amanda	Thomaston	GA	13	Nurse Practitioner	S	Paroxetine Hcl	Paroxetine Hcl	18	30	881	391.92		*					*
1497019517	Oestreich	Kendra	Rosemount	MN	27	Physician Assistant	S	Paroxetine Hcl	Paroxetine Hcl	15	41	1230	253.18			15	41	253.18	1230	*
1497021877	Myers	Pamela	Monongahela	PA	42	Nurse Practitioner	S	Paroxetine Hcl	Paroxetine Hcl	46	82	2460	512.62			46	82	512.62	2460	*
1497024046	Quigley	Diane	Bronx	NY	36	Registered Nurse	T	Paroxetine Hcl	Paroxetine Hcl	55	58	1740	312.5	19		18	21	94.99	630	*
1497030639	Wilson	Seth	Billings	MT	30	Physician Assistant	S	Paroxetine Er	Paroxetine Hcl	17	23	690	2568.2			17	23	2568.2	690	*
1497031785	Morton	Bobby	Portland	ME	23	Nurse Practitioner	S	Paroxetine Hcl	Paroxetine Hcl	25	59	1770	340.09		*					*
1497031967	Fomby	Michael	Overland Park	KS	20	Internal Medicine	S	Paroxetine Hcl	Paroxetine Hcl	21	63	1890	239.8			21	63	239.8	1890	*
1497033112	Russell	Sherry	Rio Grande	OH	39	Nurse Practitioner	S	Paroxetine Hcl	Paroxetine Hcl	27	49	1470	353.73			11	11	64.19	330	*
1497033740	Phillips	Angela	Claremore	OK	40	Nurse Practitioner	S	Paroxetine Hcl	Paroxetine Hcl	109	127	3789	877.37	22		14	23	150.32	690	*
1497036297	Te	Kimberly	Puxico	MO	29	Nurse Practitioner	S	Paroxetine Hcl	Paroxetine Hcl	20	52	1560	236.23			20	52	236.23	1560	*
1497036602	Macrohon-Sabaitue	Sharon	Hollywood	FL	12	Nurse Practitioner	S	Paroxetine Hcl	Paroxetine Hcl	13	37	1110	228.03			13	37	228.03	1110	*
1497037675	Fallon	Brittany	The Dalles	OR	41	Nurse Practitioner	S	Paroxetine Hcl	Paroxetine Hcl	20	57.5	1726	376.16		#					*
1497039119	Russell	Marlon	Victorville	CA	6	Internal Medicine	S	Paroxetine Hcl	Paroxetine Hcl	12	26	780	189.11			12	26	189.11	780	*
1497039911	Dixon	Christina	Rockingham	NC	37	Nurse Practitioner	S	Paroxetine Hcl	Paroxetine Hcl	24	62	1860	477.74		#					*
1497040349	Chapman	Jason	Plummer	ID	16	General Practice	T	Paroxetine Hcl	Paroxetine Hcl	13	15	450	155.04		*					*
1497040380	Sinha	Shirshendu	Rochester	MN	27	Psychiatry	S	Paroxetine Hcl	Paroxetine Hcl	14	14	415	72.44		*					*
1497040844	Desocio	Cristi	Pepperell	MA	25	Family Practice	S	Paroxetine Hcl	Paroxetine Hcl	13	33	990	318.86		*					*
1497041024	Pimentel Jahns	Jennifer	Wenatchee	WA	53	Family Practice	S	Paroxetine Hcl	Paroxetine Hcl	12	32	960	104.69			12	32	104.69	960	*
1497041701	Durakovic	Sena	Jacksonville	FL	12	Family Practice	S	Paroxetine Hcl	Paroxetine Hcl	21	42	1260	240.67		*					*
1497044093	Reddick	Darian	Nashville	TN	47	Neurology	S	Paroxetine Hcl	Paroxetine Hcl	16	16.2	418	499.92			16	16.2	499.92	418	*
1497044507	Tieva	Karl	Klamath Falls	OR	41	Family Practice	S	Paroxetine Hcl	Paroxetine Hcl	32	56.2	1687	581.46			20	44	415.75	1320	*
1497046015	Pounders	John	Little Rock	AR	5	Family Practice	S	Paroxetine Hcl	Paroxetine Hcl	24	56	1680	294.26		#					*
1497046536	Cline	Melissa	Albuquerque	NM	35	Internal Medicine	S	Paroxetine Hcl	Paroxetine Hcl	22	50	1500	443.16		#					*
1497046569	Ajlouni	Heitham	Fort Myers	FL	12	Endocrinology	S	Paroxetine Hcl	Paroxetine Hcl	11	19	570	178.09			11	19	178.09	570	*
1497046841	Gilat	Edan	Worthington	OH	39	Psychiatry	S	Paroxetine Hcl	Paroxetine Hcl	22	36	1051	229.45		*					*
1497048524	Drostin	Christina	Cambridge	MD	24	Family Practice	S	Paroxetine Hcl	Paroxetine Hcl	18	30	885	156.9		#					*
1497050587	Gold	Eleanor	Yonkers	NY	36	Psychiatry	S	Paroxetine Hcl	Paroxetine Hcl	28	28	833	225.4			0	0	0	0	#
1497051171	Gerhardt	Linda	Saint Joseph	MO	29	Nurse Practitioner	S	Paroxetine Hcl	Paroxetine Hcl	17	33	990	138.34		*					*
1497054100	Lakdawala	Ravi	Beverly Hills	CA	6	Nephrology	S	Paroxetine Hcl	Paroxetine Hcl	14	18.3	550	149.44			14	18.3	149.44	550	*
1497054175	Baker	Teresa	Tampa	FL	12	Psychiatry	S	Paroxetine Er	Paroxetine Hcl	11	11	330	2867.86			0	0	0	0	#
1497054175	Baker	Teresa	Tampa	FL	12	Psychiatry	S	Paroxetine Hcl	Paroxetine Hcl	35	60	1800	599.39		*					*
1497056337	Wright	Cameron	Franklin	TN	47	Nurse Practitioner	S	Paroxetine Hcl	Paroxetine Hcl	31	31.2	795	419.18		#					*
1497058275	Desane	Mary	Lakewood	NJ	34	Nurse Practitioner	S	Paroxetine Hcl	Paroxetine Hcl	48	48.2	1391	625.98			35	35.2	343.05	1055	*
1497058879	Simmons Becil	Bethanie	Jacksonville	FL	12	Nurse Practitioner	S	Paroxetine Hcl	Paroxetine Hcl	15	17	502	131.32		*					*
1497060198	Miller	Mary	Oshkosh	WI	55	Nurse Practitioner	S	Paroxetine Hcl	Paroxetine Hcl	22	62	1860	358.57			22	62	358.57	1860	*
1497060396	Fort	Ellis	New Smyrna Beach	FL	12	Physician Assistant	S	Paroxetine Hcl	Paroxetine Hcl	16	24	720	277.52			16	24	277.52	720	*
1497061337	Walker	Jeffrey	Tukwila	WA	53	Pharmacist	T	Paroxetine Hcl	Paroxetine Hcl	35	35.2	867	759.82			11	11.2	241.56	335	*
1497061980	Altman	Christine	Oneonta	NY	36	Nurse Practitioner	S	Paroxetine Hcl	Paroxetine Hcl	31	69	2070	428.62			15	45	268.8	1350	*
1497062186	Rivera-Rodriguez	Joel	Largo	FL	12	Internal Medicine	S	Paroxetine Hcl	Paroxetine Hcl	13	39	1170	391.58		*					*
1497065486	Mohlie	Hughes	Phoenix	AZ	4	Nurse Practitioner	S	Paroxetine Hcl	Paroxetine Hcl	26	28.1	842	267.29		*					*
1497066286	Bennett	Victoria	Sacramento	CA	6	Physician Assistant	S	Paroxetine Hcl	Paroxetine Hcl	15	25	750	166.26		#					*
1497066526	Marzec	Alisa	Columbus Grove	OH	39	Family Practice	S	Paroxetine Hcl	Paroxetine Hcl	31	47	1385	394.5		#					*
1497067045	Edwards	Emily	Knoxville	TN	47	Family Practice	S	Paroxetine Hcl	Paroxetine Hcl	22	54	1620	375.92		#					*
1497068506	Fletcher	Christine	Winthrop	ME	23	Nurse Practitioner	S	Paroxetine Hcl	Paroxetine Hcl	11	27	810	113.4		*					*
1497068936	Hemesath	Andrea	Cresco	IA	19	Nurse Practitioner	S	Paroxetine Hcl	Paroxetine Hcl	25	27	776	235.55			14	16	202.13	446	*
1497069231	Rejon	Veronica	Edgerton	WI	55	Family Practice	S	Paroxetine Hcl	Paroxetine Hcl	15	43	1290	567.4		*					*
1497071153	Tyson	Tiffany	Rocky Mount	NC	37	Nurse Practitioner	S	Paroxetine Hcl	Paroxetine Hcl	41	51	1530	501			11	13	54.45	390	*
1497071765	Davidson	Erin	Mount Vernon	WA	53	Nurse Practitioner	S	Paroxetine Hcl	Paroxetine Hcl	17	37	1110	303.33		*					*
1497072979	Chin	Daniel	Binghamton	NY	36	Internal Medicine	S	Paroxetine Hcl	Paroxetine Hcl	34	52	1560	725.89		#					*
1497073084	Vardanyan	Artur	Glendale	CA	6	General Practice	T	Paroxetine Hcl	Paroxetine Hcl	53	61	1830	306.06			38	46	232.56	1380	*
1497073308	Quang-Dang	Uyen-Khanh	Palo Alto	CA	6	Psychiatry	S	Paroxetine Hcl	Paroxetine Hcl	12	30	883	433.94		*					*
1497074314	Espanol	Eddie	Tacoma	WA	53	Family Practice	S	Paroxetine Hcl	Paroxetine Hcl	13	25	750	141.67			0	0	0	0	#
1497074579	Bui	Thanh-Tuyen	French Camp	CA	6	Family Practice	S	Paroxetine Hcl	Paroxetine Hcl	11	34.3	1028	226.33			11	34.3	226.33	1028	*
1497076301	Behazin	Negin	Garden Grove	CA	6	Family Practice	S	Paroxetine Hcl	Paroxetine Hcl	15	35	1050	217.69		*					*
1497076673	Tien	Phuong	Warminster	PA	42	Family Practice	S	Paroxetine Hcl	Paroxetine Hcl	17	17	486	245.63		*					*
1497076814	Skinner	Michelle	Gambrills	MD	24	Family Practice	S	Paroxetine Er	Paroxetine Hcl	13	39	1170	4319.64		*					*
1497079412	Carlisle	Casey	Baton Rouge	LA	22	Internal Medicine	S	Paroxetine Hcl	Paroxetine Hcl	31	87	2610	380.2			31	87	380.2	2610	*
1497083125	Hiller	Nicole	Brunswick	GA	13	Nurse Practitioner	S	Paroxetine Hcl	Paroxetine Hcl	12	16	459	155.31			12	16	155.31	459	*
1497084131	Nwogu	Elera	Glenarden	MD	24	Physician Assistant	S	Paroxetine Hcl	Paroxetine Hcl	70	80	2400	891.65			12	14	75.14	420	*
1497085831	Fickies	Loren	Weymouth	MA	25	Obstetrics & Gynecology	S	Paroxetine Mesylate	Paroxetine Mesylate	11	11	330	1121.37			11	11	1121.37	330	*
1497087894	Johnson	Sharon	Lubbock	TX	48	Nurse Practitioner	S	Paroxetine Hcl	Paroxetine Hcl	35	55	1650	632.71		#					*
1497088751	Garmon	John	Thomasville	GA	13	Physician Assistant	S	Paroxetine Hcl	Paroxetine Hcl	14	16	480	202		*					*
1497089387	Sells	Mark	Martinsville	VA	51	Nurse Practitioner	S	Paroxetine Hcl	Paroxetine Hcl	26	38	1140	127.42		#					*
1497090419	Wadhwa	Anuj	Clarinda	IA	19	Internal Medicine	S	Paroxetine Hcl	Paroxetine Hcl	12	24	708	95.22		#					*
1497091870	Lunini	Rachel	Las Vegas	NV	32	Physician Assistant	S	Paroxetine Hcl	Paroxetine Hcl	16	32	960	276.81		*					*
1497094445	Cornwell	Darlene	Lubbock	TX	48	Nurse Practitioner	S	Paroxetine Hcl	Paroxetine Hcl	20	60	1800	649.94			20	60	649.94	1800	*
1497095707	Anwar	Tahir	Gouverneur	NY	36	Osteopathic Manipulative Medicine	S	Paroxetine Hcl	Paroxetine Hcl	17	35	1050	196.91		*					*
1497097893	Morker	Sujata	Chicago	IL	17	Internal Medicine	S	Paroxetine Hcl	Paroxetine Hcl	108	132.2	2082	986.4			108	132.2	986.4	2082	*
1497100598	Ugorji	Ebere	Spokane Valley	WA	53	Nurse Practitioner	S	Paroxetine Hcl	Paroxetine Hcl	16	16.3	463	187			16	16.3	187	463	*
1497102701	Quadri	Hassan	Colton	CA	6	Family Practice	S	Paroxetine Hcl	Paroxetine Hcl	16	22	660	156.46		#					*
1497102800	Shelner	Chad	Byron Center	MI	26	Nurse Practitioner	S	Paroxetine Hcl	Paroxetine Hcl	17	39	1170	232.88		#					*
1497103253	Tucker	Brittany	Centre	AL	1	Nurse Practitioner	S	Paroxetine Hcl	Paroxetine Hcl	15	35	1050	339.24		*					*
1497105563	Pathak	Krupa	Cleveland	OH	39	Neuropsychiatry	S	Paroxetine Hcl	Paroxetine Hcl	20	30	900	484.49			0	0	0	0	#
1497105696	Sumerel	Brittany	San Diego	CA	6	Physician Assistant	S	Paroxetine Hcl	Paroxetine Hcl	24	24	649	888.73			24	24	888.73	649	*
1497114029	Heller	Jodi	Macomb	IL	17	Nurse Practitioner	S	Paroxetine Hcl	Paroxetine Hcl	11	23	690	48.96		*					*
1497119101	Glass	Kimberly	Griffin	GA	13	Nurse Practitioner	S	Paroxetine Hcl	Paroxetine Hcl	13	19	570	140.3		#					*
1497122113	Lambert	Daphne	Prescott	AR	5	Nurse Practitioner	S	Paroxetine Hcl	Paroxetine Hcl	13	29	870	164.31			13	29	164.31	870	*
1497123343	Harrell	Erin	Southaven	MS	28	Nurse Practitioner	S	Paroxetine Hcl	Paroxetine Hcl	69	76	2248	1036.47			30	31	405.51	898	*
1497124192	Matteson	Lynnette	Petersburg	IN	18	Nurse Practitioner	S	Paroxetine Hcl	Paroxetine Hcl	46	80	2400	706.55			31	63	553.22	1890	*
1497125215	Smith	Kirk	Brownsville	TX	48	Internal Medicine	S	Paroxetine Hcl	Paroxetine Hcl	28	78	2340	709.89	11		28	78	709.89	2340		11
1497125439	Mangusan	Ralph	Asheville	NC	37	Nurse Practitioner	S	Paroxetine Hcl	Paroxetine Hcl	17	26	780	188.15		*					*
1497126544	Vorhis	Savannah	Defuniak Spgs	FL	12	Nurse Practitioner	S	Paroxetine Hcl	Paroxetine Hcl	18	26	780	198.56		#					*
1497129415	White	Sherri	Pittsfield	IL	17	Nurse Practitioner	S	Paroxetine Hcl	Paroxetine Hcl	16	24	705	103.18			16	24	103.18	705	*
1497133714	Mann	Larry	Kalamazoo	MI	26	Family Practice	S	Paroxetine Hcl	Paroxetine Hcl	11	23	690	215.01			11	23	215.01	690	*
1497135065	Miller	Tanner	Peoria	IL	17	Internal Medicine	S	Paroxetine Hcl	Paroxetine Hcl	34	42	1260	585.29		#					*
1497135180	Zuis	Madison	Queensbury	NY	36	Nurse Practitioner	S	Paroxetine Hcl	Paroxetine Hcl	17	35	1050	204.34		#					*
1497135388	Valdez	Herendira	Phoenix	AZ	4	Nurse Practitioner	S	Paroxetine Hcl	Paroxetine Hcl	18	20	600	221.54		*					*
1497135883	Rodriguez Fernandez	Sandra	Brandon	FL	12	Internal Medicine	S	Paroxetine Hcl	Paroxetine Hcl	15	35	1043	168.51		#					*
1497136576	Atkins	Denise	Columbus	GA	13	Nurse Practitioner	S	Paroxetine Hcl	Paroxetine Hcl	23	31	908	279.6		*					*
1497137533	Knight	Sarah	Cheraw	SC	45	Nurse Practitioner	S	Paroxetine Hcl	Paroxetine Hcl	28	33	990	262.91			11	16	117.06	480	*
1497137947	Wolfe	Kristopher	Owensboro	KY	21	Internal Medicine	S	Paroxetine Hcl	Paroxetine Hcl	172	428.2	12845	3016.94	46		138	358	2111.18	10740	#
1497138226	Gallagher	Nathan	Chicago	IL	17	Family Practice	S	Paroxetine Hcl	Paroxetine Hcl	31	69	2070	354.17		#					*
1497139117	Bastian	Lee	Charleston	SC	45	Nurse Practitioner	S	Paroxetine Hcl	Paroxetine Hcl	29	53	1590	499.49			29	53	499.49	1590	*
1497145403	Kirk	Hannah	Greeneville	TN	47	Physician Assistant	S	Paroxetine Hcl	Paroxetine Hcl	14	36	1080	337.13		*					*
1497147102	Holt	Kelly	Springboro	OH	39	Nurse Practitioner	S	Paroxetine Hcl	Paroxetine Hcl	11	11	330	157.26			11	11	157.26	330	*
1497148894	Golding	Alisha	Waco	TX	48	Physician Assistant	S	Paroxetine Er	Paroxetine Hcl	12	12	360	1553.55			0	0	0	0	#
1497148894	Golding	Alisha	Waco	TX	48	Physician Assistant	S	Paroxetine Hcl	Paroxetine Hcl	12	28	840	159.56		*					*
1497149397	Waggoner	Allison	Manchester	CT	9	Family Practice	S	Paroxetine Hcl	Paroxetine Hcl	16	24	720	245			16	24	245	720	*
1497149520	Mathew	Patricia	Winston Salem	NC	37	Psychiatry	S	Paroxetine Hcl	Paroxetine Hcl	21	30.4	900	115.36			0	0	0	0	#
1497150155	Mengistu	Alemu	Greensboro	NC	37	Nurse Practitioner	S	Paroxetine Hcl	Paroxetine Hcl	25	25	728	95.9			0	0	0	0	#
1497155741	Segev	Zuzana	Fort Myers	FL	12	Nurse Practitioner	S	Paroxetine Hcl	Paroxetine Hcl	14	20	600	155.08		*					*
1497160295	Nissley	Kerry	East Petersburg	PA	42	Nurse Practitioner	S	Paroxetine Hcl	Paroxetine Hcl	28	35.3	1060	338.09		*					*
1497161517	Martin	Heather	Kirksville	MO	29	Family Practice	S	Paroxetine Hcl	Paroxetine Hcl	14	26	780	163.76		#					*
1497161764	Druen	Catrinia	Horse Cave	KY	21	Family Practice	S	Paroxetine Hcl	Paroxetine Hcl	25	31	930	349.46			12	18	104.2	540	*
1497162325	Richards	Jinne	Albany	GA	13	Family Practice	S	Paroxetine Er	Paroxetine Hcl	12	12	360	1130.29			12	12	1130.29	360	*
1497162325	Richards	Jinne	Albany	GA	13	Family Practice	S	Paroxetine Hcl	Paroxetine Hcl	12	22	660	194.77			12	22	194.77	660	*
1497167118	Brewer	Joseph	Gardendale	AL	1	Family Practice	S	Paroxetine Hcl	Paroxetine Hcl	23	53	1590	481.73		#					*
1497167852	Lamrad	Rym	Minot	ND	38	Internal Medicine	S	Paroxetine Hcl	Paroxetine Hcl	14	42	1260	235.02			14	42	235.02	1260	*
1497168991	Labonte	Laura	Omaha	NE	31	Internal Medicine	S	Paroxetine Hcl	Paroxetine Hcl	24	72	2160	402.55	11		24	72	402.55	2160		11
1497169700	Herrera	Surayda	Pueblo	CO	8	Internal Medicine	S	Paroxetine Hcl	Paroxetine Hcl	47	119	3570	985.19	11	#					*
1497172613	Won	Lucy	Las Vegas	NV	32	Psychiatry	S	Paroxetine Hcl	Paroxetine Hcl	21	29	870	270.99		*					*
1497172761	Houston	Tamara	Medford	OR	41	Physician Assistant	S	Paroxetine Hcl	Paroxetine Hcl	23	23	604	143.48			0	0	0	0	#
1497175228	Mikolaenko	Lidia	Toledo	OH	39	Family Practice	S	Paroxetine Hcl	Paroxetine Hcl	23	67	2001	320.91		#					*
1497175327	Hoadley	Michelle	York	PA	42	Family Practice	S	Paroxetine Hcl	Paroxetine Hcl	18	30	868	84.75		#					*
1497175509	Kane	Sarah	Waterloo	IA	19	Nurse Practitioner	S	Paroxetine Hcl	Paroxetine Hcl	14	24.2	706	194.89		*					*
1497175921	Howard	Beverley	Orlando	FL	12	Nurse Practitioner	S	Paroxetine Hcl	Paroxetine Hcl	47	86	2580	837.64	21		11	21	137.65	630	*
1497177638	Dohn	Anita	Cincinnati	OH	39	Family Practice	S	Paroxetine Hcl	Paroxetine Hcl	27	51	1530	523.92		#					*
1497178222	Rock	April	Bryan	OH	39	Nurse Practitioner	S	Paroxetine Hcl	Paroxetine Hcl	17	25	750	129.51			17	25	129.51	750	*
1497178347	Cundiff	Misty	Monticello	KY	21	Nurse Practitioner	S	Paroxetine Hcl	Paroxetine Hcl	30	44	1320	325.87		*					*
1497180285	Smith	Felecia	Beckley	WV	54	Physician Assistant	S	Paroxetine Hcl	Paroxetine Hcl	67	77	2280	591.16	26		28	30	204.86	900		13
1497180624	Lindsay	Rose	Middletown	NY	36	Nurse Practitioner	S	Paroxetine Hcl	Paroxetine Hcl	37	49	1450	271.85			20	28	133.82	820	*
1497182893	Mcgee	Rachel	Danville	VA	51	Family Practice	S	Paroxetine Hcl	Paroxetine Hcl	12	34	1020	171.37		#					*
1497183560	Brown	Angela	Fresno	CA	6	Nurse Practitioner	S	Paroxetine Hcl	Paroxetine Hcl	12	32	960	243.56			12	32	243.56	960	*
1497184063	Rossi	Nya	Newtown	CT	9	Physician Assistant	S	Paroxetine Hcl	Paroxetine Hcl	14	42	1260	120.28			14	42	120.28	1260	*
1497184196	Cassels	Kathalene	Spokane	WA	53	Physician Assistant	S	Paroxetine Hcl	Paroxetine Hcl	16	18	540	103.06		*					*
1497184303	Shelley	Joan	Oconomowoc	WI	55	Nurse Practitioner	S	Paroxetine Hcl	Paroxetine Hcl	11	25.3	758	204.85			11	25.3	204.85	758	*
1497184352	Runas	Jill Ruby	Carson	CA	6	Nurse Practitioner	S	Paroxetine Hcl	Paroxetine Hcl	15	42	1260	115.42			15	42	115.42	1260	*
1497188908	Nunley	Jennifer	Nitro	WV	54	Nurse Practitioner	S	Paroxetine Hcl	Paroxetine Hcl	37	63	1890	466.07			37	63	466.07	1890	*
1497189500	Sampsell	Bethany	Lancaster	PA	42	Nurse Practitioner	S	Paroxetine Hcl	Paroxetine Hcl	13	13	390	243.6			0	0	0	0	#
1497189971	Torres	Jorge	St Petersburg	FL	12	General Practice	S	Paroxetine Hcl	Paroxetine Hcl	22	52	1560	467.72		*					*
1497190409	Bybee	Keevin	Portland	OR	41	Family Practice	S	Paroxetine Hcl	Paroxetine Hcl	16	46	1376	405.56		#					*
1497190953	Fay	Laura	Albany	GA	13	Internal Medicine	S	Paroxetine Hcl	Paroxetine Hcl	17	25	750	214.06			17	25	214.06	750	*
1497192330	Masyga	Marcy	Springville	NY	36	Family Practice	S	Paroxetine Hcl	Paroxetine Hcl	25	55	1650	295.82		*					*
1497192751	Proctor	Keyonna	Solomons	MD	24	Family Practice	S	Paroxetine Hcl	Paroxetine Hcl	12	16	480	117.75			12	16	117.75	480	*
1497193262	Otteni	Craig	Buena Vista	CO	8	Family Practice	S	Paroxetine Hcl	Paroxetine Hcl	13	33	968	167.99			13	33	167.99	968	*
1497193304	Yanamandra	Sudha Rani	Longview	TX	48	Internal Medicine	S	Paroxetine Hcl	Paroxetine Hcl	32	92	2760	596.35		#					*
1497193528	Chenevert	Cora	Cheneyville	LA	22	Nurse Practitioner	S	Paroxetine Hcl	Paroxetine Hcl	28	36	1080	202.48			16	24	120.01	720	*
1497194591	Reynoso-Calderon	Maria	Bronx	NY	36	Psychiatry	S	Paroxetine Hcl	Paroxetine Hcl	19	19	570	176.02			0	0	0	0	#
1497194609	Arnold	Pierce	Melbourne	FL	12	Family Practice	S	Paroxetine Hcl	Paroxetine Hcl	21	47	1410	371.37		#					*
1497195028	Allen	Barbara	Batavia	NY	36	Family Practice	S	Paroxetine Hcl	Paroxetine Hcl	11	11	330	181.55		*					*
1497195176	Reznicek	Antonin	Flushing	NY	36	Internal Medicine	S	Paroxetine Hcl	Paroxetine Hcl	12	22	645	148.59			12	22	148.59	645	*
1497195259	Olubowale	Katie	Bristol	VA	51	Family Practice	S	Paroxetine Hcl	Paroxetine Hcl	26	50	1500	608.01			13	27	298.06	810	*
1497195374	Patel	Rita	Saint Albans	WV	54	Family Practice	S	Paroxetine Hcl	Paroxetine Hcl	14	24	720	189.98		*					*
1497195465	Umar	Hamna	Hyannis	MA	25	Internal Medicine	S	Paroxetine Hcl	Paroxetine Hcl	25	41	1170	382.53			25	41	382.53	1170	*
1497197396	Mitsch	Amanda	Strongsville	OH	39	Nurse Practitioner	S	Paroxetine Hcl	Paroxetine Hcl	12	26	780	204.71		*					*
1497197859	Singh	Amandeep	Jackson	MS	28	Psychiatry	S	Paroxetine Hcl	Paroxetine Hcl	28	38	1120	238.36		*					*
1497198196	Perdue	Dinah	Laurel Fork	VA	51	Nurse Practitioner	S	Paroxetine Hcl	Paroxetine Hcl	21	53	1590	360.79			21	53	360.79	1590	*
1497198402	Johnson	Russell	Los Angeles	CA	6	Emergency Medicine	S	Paroxetine Mesylate	Paroxetine Mesylate	12	12	360	1519.74			12	12	1519.74	360	*
1497198477	Huebner	Marissa	Portland	OR	41	Internal Medicine	S	Paroxetine Hcl	Paroxetine Hcl	23	45	1350	262.96			23	45	262.96	1350	*
1497198808	Harris	Michael	Silver City	NM	35	Nurse Practitioner	S	Paroxetine Hcl	Paroxetine Hcl	32	54	1620	373.9		#					*
1497198865	Avila	Jeremy	Memphis	TN	47	Internal Medicine	S	Paroxetine Hcl	Paroxetine Hcl	13	27	810	275			13	27	275	810	*
1497199087	Chen	Rebecca	Linwood	PA	42	Physician Assistant	S	Paroxetine Hcl	Paroxetine Hcl	23	41	1215	515.98		#					*
1497199525	Solberg	Nicole	Inver Grove Heights	MN	27	Family Practice	S	Paroxetine Hcl	Paroxetine Hcl	15	39	1170	149.93			15	39	149.93	1170	*
1497199756	Ferriter	Emmet	Bethel	CT	9	Internal Medicine	S	Paroxetine Hcl	Paroxetine Hcl	21	37	1110	283.72			21	37	283.72	1110	*
1497200158	Sumbler	Kimberly	Alexandria	LA	22	Nurse Practitioner	S	Paroxetine Hcl	Paroxetine Hcl	22	36	1080	231.87		#					*
1497202584	Dingle	Danyelle	Surprise	AZ	4	Physician Assistant	S	Paroxetine Hcl	Paroxetine Hcl	14	42	1260	458.39			14	42	458.39	1260	*
1497204150	Montfort	Dennis	Crystal River	FL	12	Nurse Practitioner	S	Paroxetine Hcl	Paroxetine Hcl	31	91.2	2737	736.39		#					*
1497204846	Roberts	Sheri	Vevay	IN	18	Nurse Practitioner	S	Paroxetine Hcl	Paroxetine Hcl	26	48	1408	392.53		#					*
1497205355	Yates	Tristan	Clintwood	VA	51	Nurse Practitioner	S	Paroxetine Hcl	Paroxetine Hcl	37	41	1208	303.44			25	25	149.48	750	*
1497207799	Courson	Brittany	Geneseo	IL	17	Nurse Practitioner	S	Paroxetine Hcl	Paroxetine Hcl	64	124.2	3532	959.16	17		64	124.2	959.16	3532		17
1497208482	Cheesman	Asa	New York	NY	36	Student in an Organized Health Care Education/Training Program	T	Paroxetine Hcl	Paroxetine Hcl	22	22	660	123.3		*					*
1497209340	Kurjanowicz	Lesley	Vancouver	WA	53	Nurse Practitioner	S	Paroxetine Hcl	Paroxetine Hcl	141	151.3	4308	1767.14	15	*					*
1497235634	Okwu	Linda	Sacramento	CA	6	Nurse Practitioner	S	Paroxetine Hcl	Paroxetine Hcl	22	24	702	230.71		#					*
1497236848	Armstrong	Sheri	Ithaca	NY	36	Nurse Practitioner	S	Paroxetine Hcl	Paroxetine Hcl	44	44	1250	745.12		#					*
1497237077	Burks	Holly	Belen	NM	35	Nurse Practitioner	S	Paroxetine Hcl	Paroxetine Hcl	15	45	1350	312.97		*					*
1497239487	Fields	Ladina	Logan	WV	54	Nurse Practitioner	S	Paroxetine Hcl	Paroxetine Hcl	13	13	390	71.43		*					*
1497251003	Dapremont	Ladonna	Pensacola	FL	12	Nurse Practitioner	S	Paroxetine Hcl	Paroxetine Hcl	41	47.2	1320	631.56		#					*
1497252928	Phillips	Alexa	Shreveport	LA	22	Student in an Organized Health Care Education/Training Program	T	Paroxetine Hcl	Paroxetine Hcl	11	11	330	78.94			0	0	0	0	#
1497255707	Barrett	Francheska	Pensacola	FL	12	Nurse Practitioner	S	Paroxetine Hcl	Paroxetine Hcl	29	36	1080	410.65	13	*					*
1497256606	Workman	Tonya	Pikeville	KY	21	Nurse Practitioner	S	Paroxetine Hcl	Paroxetine Hcl	11	17	510	142.38			11	17	142.38	510	*
1497256630	Seidel	Kristen	Benson	NC	37	Physician Assistant	S	Paroxetine Hcl	Paroxetine Hcl	15	17	510	110.11		#					*
1497256861	Kawalya	Mary	St Petersburg	FL	12	Nurse Practitioner	S	Paroxetine Hcl	Paroxetine Hcl	12	12.2	367	96.32			0	0	0	0	#
1497257042	Kennedy	Lauren	Graham	NC	37	Nurse Practitioner	S	Paroxetine Hcl	Paroxetine Hcl	22	28	822	208.62		#					*
1497262984	Gopal	Lavanya	St Petersburg	FL	12	Nurse Practitioner	S	Paroxetine Hcl	Paroxetine Hcl	20	54	1620	697.44			20	54	697.44	1620	*
1497264253	Capili	Beverly	Tucson	AZ	4	Nurse Practitioner	S	Paroxetine Hcl	Paroxetine Hcl	16	42	1260	296.71		#					*
1497264345	Hair	Kimberly	Easley	SC	45	Nurse Practitioner	S	Paroxetine Hcl	Paroxetine Hcl	24	30	900	280.14		*					*
1497266563	Fritz	Jennifer	Nashville	TN	47	Nurse Practitioner	S	Paroxetine Hcl	Paroxetine Hcl	29	33	967	290.33			11	11	112.7	307	*
1497266704	Smith-Merrithew	Heather	San Antonio	TX	48	Nurse Practitioner	S	Paroxetine Hcl	Paroxetine Hcl	13	19	569	281.97			13	19	281.97	569	*
1497267744	Gray	Michele	Altamonte Springs	FL	12	Nurse Practitioner	S	Paroxetine Hcl	Paroxetine Hcl	11	14.4	432	157.11		*					*
1497269872	Bannow	Christina	Elizabeth City	NC	37	Nurse Practitioner	S	Paroxetine Hcl	Paroxetine Hcl	30	34	1020	309.5		*					*
1497272025	Kaihau	Sarah	Salt Lake City	UT	49	Nurse Practitioner	S	Paroxetine Hcl	Paroxetine Hcl	39	45	1324	493.64			0	0	0	0	#
1497273577	Myers	Kimberly	Kalamazoo	MI	26	Nurse Practitioner	S	Paroxetine Hcl	Paroxetine Hcl	13	16	480	92.19			0	0	0	0	#
1497273965	Aviles	Juanita	Greenville	SC	45	Nurse Practitioner	S	Paroxetine Hcl	Paroxetine Hcl	12	14	400	99.88			12	14	99.88	400	*
1497276406	Wong	Flora	San Francisco	CA	6	Pharmacist	T	Paroxetine Hcl	Paroxetine Hcl	15	26.3	752	207.2		*					*
1497277784	Davis	Kristen	Springfield	OH	39	Nurse Practitioner	S	Paroxetine Hcl	Paroxetine Hcl	17	35.1	1051	260.05		#					*
1497278246	Hamman	Alicia	Decatur	AL	1	Nurse Practitioner	S	Paroxetine Hcl	Paroxetine Hcl	34	69	2036	521.21			34	69	521.21	2036	*
1497278923	Little	Lindsay	Bay City	MI	26	Nurse Practitioner	S	Paroxetine Hcl	Paroxetine Hcl	23	35	1023	158.08		*					*
1497279053	Oyedeji	Hara	Baltimore	MD	24	Nurse Practitioner	S	Paroxetine Hcl	Paroxetine Hcl	23	23	690	313.95			0	0	0	0	#
1497279673	Collier	Mary	Amelia	OH	39	Nurse Practitioner	S	Paroxetine Hcl	Paroxetine Hcl	11	31.5	945	236.79		*					*
1497280382	Porter	Roslynn	Rochester	NY	36	Nurse Practitioner	S	Paroxetine Hcl	Paroxetine Hcl	16	16	472	68.25			0	0	0	0	#
1497280598	Southichack	Somsouk	Euless	TX	48	Nurse Practitioner	S	Paroxetine Hcl	Paroxetine Hcl	24	40	1200	456.92		*					*
1497280630	Real	Chelsea	Sallisaw	OK	40	Nurse Practitioner	S	Paroxetine Hcl	Paroxetine Hcl	15	29	870	104.99		*					*
1497280978	Castelo	C Edward	Torrance	CA	6	Specialist	T	Paroxetine Hcl	Paroxetine Hcl	24	24	720	126.21			0	0	0	0	#
1497281281	Merriam	Nathan	Lakewood	WA	53	Nurse Practitioner	S	Paroxetine Hcl	Paroxetine Hcl	16	16	480	217.71			0	0	0	0	#
1497283030	Hlavinka	Paul	Bethlehem	PA	42	Nurse Practitioner	S	Paroxetine Hcl	Paroxetine Hcl	22	22	620	148.11			22	22	148.11	620	*
1497284335	Gaskins	Kelvin	Phoenix	AZ	4	Nurse Practitioner	S	Paroxetine Hcl	Paroxetine Hcl	66	72	1877	586.74	20		15	15	106.24	263	*
1497288492	Tomlianovich	Diana	Benton	IL	17	Nurse Practitioner	S	Paroxetine Hcl	Paroxetine Hcl	17	25	750	243.04			17	25	243.04	750	*
1497293377	Halcomb-Brooks	Stacy	Richmond	IN	18	Nurse Practitioner	S	Paroxetine Hcl	Paroxetine Hcl	13	13	390	75.46		*					*
1497293864	Donaldson	Jill	Great Falls	MT	30	Nurse Practitioner	S	Paroxetine Hcl	Paroxetine Hcl	31	39	1156	189.94			19	25	138.65	736	*
1497294532	Risper	Portia	Griffin	GA	13	Nurse Practitioner	S	Paroxetine Hcl	Paroxetine Hcl	13	13	390	73.32		*					*
1497299895	Gaffney	Katherine	Canandaigua	NY	36	Nurse Practitioner	S	Paroxetine Hcl	Paroxetine Hcl	17	20	580	136.74		*					*
1497700041	Kravetz	Todd	Cincinnati	OH	39	Internal Medicine	S	Paroxetine Hcl	Paroxetine Hcl	69	172.9	5152	1227.23	23	#					#
1497700355	Hargrave	Douglas	Richland	NJ	34	Family Practice	S	Paroxetine Hcl	Paroxetine Hcl	28	74	2204	510.69		#					*
1497700561	Turro	James	Mount Kisco	NY	36	Internal Medicine	S	Paroxetine Hcl	Paroxetine Hcl	16	20	600	208.39		#					*
1497700694	Adelman	Kenneth	Chestnut Hill	MA	25	Psychiatry	S	Paroxetine Hcl	Paroxetine Hcl	15	15	450	115.61		#					*
1497701130	Sullivan	Cary	Vian	OK	40	Family Practice	S	Paroxetine Hcl	Paroxetine Hcl	46	102.5	3048	674.94	11	#					*
1497701304	Singer	Morton	Saint Louis	MO	29	Family Practice	S	Paroxetine Hcl	Paroxetine Hcl	158	230	6901	2074.49	22		101	159	1375.89	4770	#
1497701841	Foley	Stephen	Sioux Falls	SD	46	Family Practice	S	Paroxetine Hcl	Paroxetine Hcl	13	35	1032	186.09		*					*
1497702039	Brahmamdam	Anantha	Cincinnati	OH	39	Internal Medicine	S	Paroxetine Hcl	Paroxetine Hcl	16	28	840	426.91		*					*
1497702245	Majeske	Matthew	New York	NY	36	Psychiatry	S	Paroxetine Er	Paroxetine Hcl	26	27	810	1995.73			26	27	1995.73	810	*
1497702245	Majeske	Matthew	New York	NY	36	Psychiatry	S	Paroxetine Hcl	Paroxetine Hcl	104	114	3386	876.33	25		104	114	876.33	3386		25
1497702708	Tyson	David	Amarillo	TX	48	Family Practice	S	Paroxetine Hcl	Paroxetine Hcl	25	53	1560	319.01			25	53	319.01	1560	*
1497702955	Judge	Stephen	Rochester	NY	36	Internal Medicine	S	Paroxetine Hcl	Paroxetine Hcl	21	35	1048	175.41			21	35	175.41	1048	*
1497703193	Icarro	Roberto	Warner Robins	GA	13	Internal Medicine	S	Paroxetine Hcl	Paroxetine Hcl	14	40	1200	173.31			14	40	173.31	1200	*
1497703375	Fales	Steven	Las Vegas	NV	32	Family Practice	S	Paroxetine Hcl	Paroxetine Hcl	45	96	2880	912.61	18	#					#
1497704142	South	Regina	Carleton	MI	26	Physician Assistant	S	Paroxetine Hcl	Paroxetine Hcl	43	53	1590	322.58			19	25	174.74	750	*
1497704316	Nona	Leslie	Boise	ID	16	Internal Medicine	S	Paroxetine Hcl	Paroxetine Hcl	24	70	2100	366.71			24	70	366.71	2100	*
1497704621	Mcginnis	Jeffrey	Mt Sterling	KY	21	Internal Medicine	S	Paroxetine Hcl	Paroxetine Hcl	88	158.1	4714	1037.82	19		75	133.1	915.14	3964	#
1497704761	Garcia	Sylvia	Whittier	CA	6	Family Practice	S	Paroxetine Hcl	Paroxetine Hcl	56	134	4020	1035.41	18	#					#
1497705123	Funches-Jackson	Kimberly	Phenix City	AL	1	Family Practice	S	Paroxetine Hcl	Paroxetine Hcl	42	77	2259	558.16			25	36	280.05	1080	*
1497705396	Beckett	Randall	Mt Pleasant	SC	45	Nurse Practitioner	S	Paroxetine Hcl	Paroxetine Hcl	25	25.2	527	202.31			25	25.2	202.31	527	*
1497705453	Suttle	Samuel	Louisville	MS	28	Family Practice	S	Paroxetine Hcl	Paroxetine Hcl	62	118	3260	1150.9			50	82	862.03	2180	*
1497705461	Warren	Merritt	Brookings	SD	46	Family Practice	S	Paroxetine Hcl	Paroxetine Hcl	16	16	414	104.94		#					*
1497705594	Wu	Jeannett	Paullina	IA	19	Internal Medicine	S	Paroxetine Hcl	Paroxetine Hcl	24	60	1800	174.29		#					*
1497706071	Stack	Vince	Canon City	CO	8	Family Practice	S	Paroxetine Hcl	Paroxetine Hcl	16	16	411	321.64			16	16	321.64	411	*
1497706097	Eluri	Ramesh	Philadelphia	PA	42	Psychiatry	S	Paroxetine Hcl	Paroxetine Hcl	19	33	990	374.66		*					*
1497706410	Paez Gonzalez	Jose	Flint	MI	26	Family Practice	S	Paroxetine Hcl	Paroxetine Hcl	19	27	810	114.07		#					*
1497706600	Wedl	Roberta	Whitewater	WI	55	Family Practice	S	Paroxetine Hcl	Paroxetine Hcl	24	52	1503	301.73		#					*
1497707129	Abraham	Amira	Niles	IL	17	Family Practice	S	Paroxetine Hcl	Paroxetine Hcl	11	11	330	44			11	11	44	330	*
1497707269	Riley	Timothy	Hershey	PA	42	Family Practice	S	Paroxetine Hcl	Paroxetine Hcl	11	23	680	155.2			11	23	155.2	680	*
1497707889	Katz	Sara	Port Townsend	WA	53	Physician Assistant	S	Paroxetine Hcl	Paroxetine Hcl	17	35	1050	188.62		*					*
1497707897	Cron	Andrew	Boise	ID	16	Family Practice	S	Paroxetine Hcl	Paroxetine Hcl	14	42	1260	317.55			14	42	317.55	1260	*
1497708382	Cabalfin	Cynthia	Ottawa	IL	17	Internal Medicine	S	Paroxetine Hcl	Paroxetine Hcl	14	42	1260	271.4		*					*
1497708663	Merrick	Patricia	Farmington	CT	9	Nurse Practitioner	S	Paroxetine Hcl	Paroxetine Hcl	126	172	5098	1808.01	13		77	95	1123.21	2814	*
1497708739	Tarr	Jack	Knoxville	TN	47	Family Practice	S	Paroxetine Hcl	Paroxetine Hcl	14	32	960	249.46			14	32	249.46	960	*
1497709315	Sidhu	Jasvir	Porterville	CA	6	Family Practice	S	Paroxetine Hcl	Paroxetine Hcl	103	142.4	4165	965.95	15	#					#
1497709653	Levitan	Arkady	Brooklyn	NY	36	Psychiatry	S	Paroxetine Hcl	Paroxetine Hcl	170	176	5280	1120.41	22		146	150	1007.34	4500	#
1497709737	Curtin	Daniel	Wayland	NY	36	Family Practice	S	Paroxetine Hcl	Paroxetine Hcl	46	138	4140	788.67	13	#					#
1497709745	Patrick	William	Pinehurst	NC	37	Family Practice	S	Paroxetine Hcl	Paroxetine Hcl	39	39	1123	368.66			27	27	277.32	763	*
1497709893	Lionberger	Margaret	Athens	OH	39	Family Practice	S	Paroxetine Hcl	Paroxetine Hcl	21	51	1530	293.5			21	51	293.5	1530	*
1497710008	Martin	Larry	Louisville	KY	21	Internal Medicine	S	Paroxetine Hcl	Paroxetine Hcl	11	23	690	100.34			11	23	100.34	690	*
1497710123	Thompson	Horace	Gadsden	AL	1	Internal Medicine	S	Paroxetine Hcl	Paroxetine Hcl	40	56	1656	334.16			40	56	334.16	1656	*
1497710180	Means	Chrystal	Frankfort	KY	21	Physician Assistant	S	Paroxetine Hcl	Paroxetine Hcl	27	57	1710	369.86			27	57	369.86	1710	*
1497710313	Smith	John-Stewart	Jay	FL	12	Family Practice	S	Paroxetine Hcl	Paroxetine Hcl	28	68	2040	424.59		#					*
1497710610	Kozfkay	Eric	Grand Rapids	MI	26	Physical Medicine and Rehabilitation	S	Paroxetine Hcl	Paroxetine Hcl	13	18.4	532	173.98			13	18.4	173.98	532	*
1497710685	Morris	Jeffrey	Vicksburg	MS	28	Internal Medicine	S	Paroxetine Hcl	Paroxetine Hcl	30	38	1109	446.95		#					*
1497710727	Coppolo	Bernard	Indiana	PA	42	Internal Medicine	S	Paroxetine Hcl	Paroxetine Hcl	16	46	1357	282.83		#					*
1497710750	Vaughn	Mary Bell	Macon	GA	13	Internal Medicine	S	Paroxetine Hcl	Paroxetine Hcl	38	71	2106	405.83	20		26	55	315.24	1626	#
1497710784	Watson	Margaret	Middleton	WI	55	Physical Medicine and Rehabilitation	S	Paroxetine Hcl	Paroxetine Hcl	15	15	357	373.47			15	15	373.47	357	*
1497710826	Manchester	Stewart	St Albans	VT	50	Family Practice	S	Paroxetine Hcl	Paroxetine Hcl	42	126	3780	883.57	11		42	126	883.57	3780		11
1497711279	Ison	Keith	Russellville	AR	5	Internal Medicine	S	Paroxetine Hcl	Paroxetine Hcl	43	77.2	2313	595.58		#					*
1497711451	Gross	Carl	Ojai	CA	6	Family Practice	S	Paroxetine Hcl	Paroxetine Hcl	41	62.2	1865	593.47			41	62.2	593.47	1865	*
1497711626	Mirza	Ali	La Jolla	CA	6	Internal Medicine	S	Paroxetine Hcl	Paroxetine Hcl	25	25.3	626	604.26			25	25.3	604.26	626	*
1497711840	Jircik	Frank	Burleson	TX	48	Internal Medicine	S	Paroxetine Hcl	Paroxetine Hcl	22	46	1380	491.83		#					*
1497711873	Hong	Ok	Park Ridge	IL	17	Psychiatry	S	Paroxetine Hcl	Paroxetine Hcl	34	78	2340	856.15			23	49	408.12	1470	*
1497711915	Rankin	Barbara	Stockton	CA	6	Family Practice	S	Paroxetine Hcl	Paroxetine Hcl	21	63	1890	528.97			21	63	528.97	1890	*
1497712095	Smith	Renee	Cleveland	OH	39	Nurse Practitioner	S	Paroxetine Hcl	Paroxetine Hcl	20	44	1320	325.36		#					*
1497712129	Curtis	Jeremy	Jackson	MI	26	Nurse Practitioner	S	Paroxetine Hcl	Paroxetine Hcl	19	19	570	134.79		#					*
1497712152	Saluta-Ferrer	Maria	Lodi	CA	6	Family Practice	S	Paroxetine Hcl	Paroxetine Hcl	12	36	1080	426.05		#					*
1497712277	Scanlan	Barry	Dallas	NC	37	Internal Medicine	S	Paroxetine Hcl	Paroxetine Hcl	57	111	3330	777.32	23		43	93	638.88	2790	#
1497712293	Cheney	Lori	Mountain Home	AR	5	Internal Medicine	S	Paroxetine Er	Paroxetine Hcl	12	12	360	2060.34			12	12	2060.34	360	*
1497712293	Cheney	Lori	Mountain Home	AR	5	Internal Medicine	S	Paroxetine Hcl	Paroxetine Hcl	12	26	780	244.42		*					*
1497712517	Compton	Andrea	Fishers	IN	18	Nurse Practitioner	S	Paroxetine Hcl	Paroxetine Hcl	22	40	1200	320.1		#					*
1497712574	Razzaq	Shakaib	Milwaukee	WI	55	General Practice	S	Paroxetine Hcl	Paroxetine Hcl	13	16.6	498	169.38		#					*
1497712640	Fontanilla	Jose	Springdale	AR	5	Geriatric Medicine	S	Paroxetine Hcl	Paroxetine Hcl	26	52	1560	234.34			26	52	234.34	1560	*
1497712855	Zheiman	Marwan	Haines City	FL	12	Neurology	S	Paroxetine Hcl	Paroxetine Hcl	11	11	330	24.7			0	0	0	0	#
1497712947	Templer	Mihaela	Andover	MA	25	Family Practice	S	Paroxetine Hcl	Paroxetine Hcl	16	48	1440	226.51		#					*
1497713283	Baral	Sarad	Pocomoke City	MD	24	Internal Medicine	S	Paroxetine Hcl	Paroxetine Hcl	49	67	1885	781.2	12	#					#
1497713309	Baez	Susan	Kingston	NY	36	Nurse Practitioner	S	Paroxetine Hcl	Paroxetine Hcl	32	44	1320	320.01			13	19	115.58	570	*
1497713630	Doshi	Bhavank	Pittsburgh	PA	42	Internal Medicine	S	Paroxetine Hcl	Paroxetine Hcl	24	42	1230	477.65			24	42	477.65	1230	*
1497713648	Berg	Tod	Heber	UT	49	Family Practice	S	Paroxetine Hcl	Paroxetine Hcl	15	45	1350	467.66		#					*
1497714364	Dejoan	Joseph	Hobart	IN	18	Internal Medicine	S	Paroxetine Hcl	Paroxetine Hcl	20	55	1650	399.87			20	55	399.87	1650	*
1497714505	Buchanan	Elizabeth	Exeter	NH	33	Family Practice	S	Paroxetine Hcl	Paroxetine Hcl	64	172	5151	1198.66	18		64	172	1198.66	5151		18
1497714638	Burgess	Geoffrey	Coatesville	PA	42	Family Practice	S	Paroxetine Hcl	Paroxetine Hcl	12	12	360	160.3			12	12	160.3	360	*
1497714695	Barkoff	Lara	Albuquerque	NM	35	Internal Medicine	S	Paroxetine Hcl	Paroxetine Hcl	13	31	930	347.15		*					*
1497714729	Williams	Chequita	Slidell	LA	22	Family Practice	S	Paroxetine Hcl	Paroxetine Hcl	34	84	2521	467.85	11	#					*
1497715056	Opilka	John	Altamont	IL	17	Family Practice	S	Paroxetine Hcl	Paroxetine Hcl	92	126	2662	996.21		#					*
1497715205	Stahl	Daniel	Rushville	IN	18	Family Practice	S	Paroxetine Hcl	Paroxetine Hcl	34	55.8	1651	424.1			19	40.8	340.5	1216	*
1497715262	Johnson	Jay	Des Moines	IA	19	Family Practice	S	Paroxetine Hcl	Paroxetine Hcl	18	46	1380	342.56		#					*
1497715296	Raza	Syed	Albion	NY	36	Internal Medicine	S	Paroxetine Hcl	Paroxetine Hcl	15	17	506	105.08		*					*
1497715593	Morrill	Lawrence	Roosevelt	UT	49	General Practice	S	Paroxetine Hcl	Paroxetine Hcl	27	35	1049	266.86		#					*
1497715676	Beer	Bradley	Hiawatha	IA	19	Family Practice	S	Paroxetine Hcl	Paroxetine Hcl	33	93	2790	624.86		#					*
1497715700	Barber	Sharon	Temple	TX	48	Family Practice	S	Paroxetine Hcl	Paroxetine Hcl	13	39	1170	415.77			13	39	415.77	1170	*
1497715767	Smith	Trueman	Cookeville	TN	47	General Practice	S	Paroxetine Hcl	Paroxetine Hcl	19	47	1410	387.76		*					*
1497715957	Stone	Elizabeth	Weston	FL	12	Hematology-Oncology	S	Paroxetine Hcl	Paroxetine Hcl	12	28	840	163.78			12	28	163.78	840	*
1497716443	Kapell	Murray	Janesville	WI	55	Psychiatry	S	Paroxetine Hcl	Paroxetine Hcl	14	18	540	56.33			0	0	0	0	#
1497716476	Wright	Stacey	Garden City	ID	16	Nurse Practitioner	S	Paroxetine Hcl	Paroxetine Hcl	22	26.2	757	299.73		*					*
1497716492	Chaudhuri	Jayanta	Niagara Falls	NY	36	Internal Medicine	S	Paroxetine Hcl	Paroxetine Hcl	28	56	1680	487.91			15	37	388.54	1110	*
1497716849	Ware	William	Aston	PA	42	Internal Medicine	S	Paroxetine Hcl	Paroxetine Hcl	15	29	870	200.44			15	29	200.44	870	*
1497717185	Thakkar	Vinod	Sebring	FL	12	Gastroenterology	S	Paroxetine Hcl	Paroxetine Hcl	31	49	1428	445.95		#					*
1497717250	Herrera	Albert	Alexandria	VA	51	Internal Medicine	S	Paroxetine Hcl	Paroxetine Hcl	16	16	458	176.71		*					*
1497717268	Treverton	Patricia	Niagara Falls	NY	36	Nurse Practitioner	S	Paroxetine Hcl	Paroxetine Hcl	20	20	562	189.88			20	20	189.88	562	*
1497717276	Kidd	Jeffrey	Orange City	FL	12	Anesthesiology	S	Paroxetine Hcl	Paroxetine Hcl	13	13	364	145.5			13	13	145.5	364	*
1497717441	Michaels	John	Liverpool	NY	36	Family Practice	S	Paroxetine Hcl	Paroxetine Hcl	42	78	2340	938.55			30	66	781.38	1980	*
1497717631	Umansky	Ronald	Rochester	NY	36	Internal Medicine	S	Paroxetine Hcl	Paroxetine Hcl	58	132	3960	724.8	14		58	132	724.8	3960		14
1497717656	Digiglia	John	Lake Charles	LA	22	Family Practice	S	Paroxetine Hcl	Paroxetine Hcl	11	11	330	52.7			11	11	52.7	330	*
1497717953	Kampa	Carolyn	Cambridge	MN	27	Family Practice	S	Paroxetine Hcl	Paroxetine Hcl	60	169.3	5080	801.76	18	#					#
1497717961	Gregory	Janelle	Lebanon	PA	42	Physician Assistant	S	Paroxetine Hcl	Paroxetine Hcl	19	51	1530	102.99		#					*
1497718324	Arnstein Temby	Dayna	San Diego	CA	6	Internal Medicine	S	Paroxetine Hcl	Paroxetine Hcl	17	35	1050	309.9			17	35	309.9	1050	*
1497718506	Nagle	Craig	Scottsdale	AZ	4	Geriatric Medicine	S	Paroxetine Hcl	Paroxetine Hcl	26	26	624	376.19			15	15	247.65	413	*
1497718522	Galindo	Diana	Weston	FL	12	Geriatric Medicine	S	Paroxetine Hcl	Paroxetine Hcl	34	98	2940	700.33	13	#					#
1497719132	Li	Xiangyang	Milford	MA	25	Psychiatry	S	Paroxetine Hcl	Paroxetine Hcl	157	227	6510	1919.95	27		38	78	633.08	2289	*
1497719181	Casement	David	Shoreview	MN	27	Internal Medicine	S	Paroxetine Hcl	Paroxetine Hcl	28	70	2092	267.39		#					*
1497719199	Frecka	James	Cincinnati	OH	39	Internal Medicine	S	Paroxetine Hcl	Paroxetine Hcl	12	36	1080	155.34			12	36	155.34	1080	*
1497719728	Spencer	Mark	Gooding	ID	16	Family Practice	S	Paroxetine Hcl	Paroxetine Hcl	15	21	630	197.55		#					*
1497719942	Park	Jong	Orange	CA	6	Family Practice	S	Paroxetine Hcl	Paroxetine Hcl	62	114	3420	621.3	15	#					#
1497720098	Rosenfeld	Shyama	Winchester	VA	51	Family Practice	S	Paroxetine Hcl	Paroxetine Hcl	21	31	930	97.54		#					*
1497720221	Brownfield	Shannon	Harrison	AR	5	Family Practice	S	Paroxetine Hcl	Paroxetine Hcl	36	44	1320	299.56		*					*
1497720304	Winkes	L	Mount Vernon	WA	53	Family Practice	S	Paroxetine Hcl	Paroxetine Hcl	11	33	990	93.15		*					*
1497720650	Paul	Rogi	Murrysville	PA	42	Internal Medicine	S	Paroxetine Hcl	Paroxetine Hcl	67	79	1874	829.28			50	54	441.75	1136	*
1497720874	Rich	Craig	Birmingham	AL	1	Internal Medicine	S	Paroxetine Hcl	Paroxetine Hcl	26	50	1500	364.5			26	50	364.5	1500	*
1497721120	Schulman	Brian	Louisville	KY	21	Internal Medicine	S	Paroxetine Hcl	Paroxetine Hcl	22	64	1920	274.1		#					*
1497721211	Ionescu	Raluca	Spokane	WA	53	Internal Medicine	S	Paroxetine Hcl	Paroxetine Hcl	14	38	1140	235.26			14	38	235.26	1140	*
1497721492	Garcia	Lyndon	Spring Hill	FL	12	Internal Medicine	S	Paroxetine Hcl	Paroxetine Hcl	40	120	3600	699.08	11		40	120	699.08	3600		11
1497721567	Kuehnl	Kenneth	Beaver Dam	WI	55	Internal Medicine	S	Paroxetine Hcl	Paroxetine Hcl	33	47.2	1368	474.83		#					*
1497721765	Adams	Brett	Blaine	MN	27	Family Practice	S	Paroxetine Hcl	Paroxetine Hcl	37	37	827	340.88			37	37	340.88	827	*
1497722177	Williams-Corbin	Lisa	Concord	NC	37	Nurse Practitioner	S	Paroxetine Hcl	Paroxetine Hcl	50	52.3	1380	601.3			37	39.1	456.98	1029	*
1497722409	Patel	Veera	Three Rivers	MI	26	Internal Medicine	S	Paroxetine Hcl	Paroxetine Hcl	17	51	1530	257.53		#					*
1497722631	Weinstein	Eleanor	Bronx	NY	36	Internal Medicine	S	Paroxetine Hcl	Paroxetine Hcl	13	13	390	138.4			13	13	138.4	390	*
1497722649	Walsh	Jodi	Bristol	CT	9	Physician Assistant	S	Paroxetine Hcl	Paroxetine Hcl	26	58	1703	542.03		#					*
1497722847	Kislingbury	Todd	Whitesboro	TX	48	Family Practice	S	Paroxetine Hcl	Paroxetine Hcl	35	65	1950	885.95			35	65	885.95	1950	*
1497722854	Paras	Antonios	Westlake	OH	39	Internal Medicine	S	Paroxetine Hcl	Paroxetine Hcl	86	198	5940	1597.33	26	#					#
1497723217	Landle	Kelly	Kendrick	ID	16	Physician Assistant	S	Paroxetine Hcl	Paroxetine Hcl	16	26	780	64.1			16	26	64.1	780	*
1497723316	Vazquez	Rafael	Bayamon	PR	72	General Practice	S	Paroxetine Hcl	Paroxetine Hcl	30	42	1260	244.91	13	#					*
1497723415	Lee	Rebecca	Danvers	MA	25	Internal Medicine	S	Paroxetine Hcl	Paroxetine Hcl	12	28	840	118.77			12	28	118.77	840	*
1497723423	Wessner	John	Dothan	AL	1	Internal Medicine	S	Paroxetine Hcl	Paroxetine Hcl	48	92	2732	1236.42			32	68	1116.01	2012	*
1497723522	Cooper	Jonathan	Mason	MI	26	Family Practice	S	Paroxetine Hcl	Paroxetine Hcl	28	44	1320	265.12			28	44	265.12	1320	*
1497723605	Estep	Raud	Lafayette	IN	18	Family Practice	S	Paroxetine Hcl	Paroxetine Hcl	14	36	1050	269.37			14	36	269.37	1050	*
1497723613	Hiestand	Matthew	Bolivar	OH	39	Internal Medicine	S	Paroxetine Hcl	Paroxetine Hcl	39	61	1830	471.97			21	39	199.86	1170	*
1497723795	Nicholson	John	Statesville	NC	37	Internal Medicine	S	Paroxetine Hcl	Paroxetine Hcl	34	92	2760	720.19	12	#					#
1497723811	Jahrsdorfer	Charles	Greenville	NC	37	Family Practice	S	Paroxetine Hcl	Paroxetine Hcl	25	59	1770	486.22		#					*
1497723936	Ambrose	David	Williamsport	PA	42	Family Practice	S	Paroxetine Hcl	Paroxetine Hcl	43	81	2430	581.8			43	81	581.8	2430	*
1497724108	Ku-Ruth	Phyllidia	Portland	ME	23	Internal Medicine	S	Paroxetine Hcl	Paroxetine Hcl	28	84	2520	492.2			28	84	492.2	2520	*
1497724215	Sappington	Barclay	Tulsa	OK	40	Family Practice	S	Paroxetine Hcl	Paroxetine Hcl	16	44	1305	270.4			16	44	270.4	1305	*
1497724678	Mulder	Joel	Lafayette	IN	18	Family Practice	S	Paroxetine Hcl	Paroxetine Hcl	20	40	1200	337.84			20	40	337.84	1200	*
1497724801	Hollingsworth	Nataki	Rowlett	TX	48	Family Practice	S	Paroxetine Hcl	Paroxetine Hcl	15	21	630	82.1			15	21	82.1	630	*
1497724918	Dewalt	Mark	Hilliard	OH	39	Family Practice	S	Paroxetine Hcl	Paroxetine Hcl	11	23	690	215.91			11	23	215.91	690	*
1497725006	Grace	John	Crystal River	FL	12	Psychiatry	S	Paroxetine Hcl	Paroxetine Hcl	97	187	5521	1683.78	30		51	107	1237.82	3141		16
1497725030	Arthurs	Charles	Morgantown	WV	54	Internal Medicine	S	Paroxetine Hcl	Paroxetine Hcl	40	78	2340	1089.97		#					*
1497725261	Ali	Nesib	San Bernardino	CA	6	Family Practice	S	Paroxetine Hcl	Paroxetine Hcl	21	35	1028	204.53			21	35	204.53	1028	*
1497725352	Snuffer	Robert	Weston	WV	54	Family Practice	S	Paroxetine Hcl	Paroxetine Hcl	43	97	2910	681.41		#					*
1497726137	Becdach	Sammy	Decatur	AL	1	Hematology-Oncology	S	Paroxetine Hcl	Paroxetine Hcl	46	50	1500	358.91			30	30	254.55	900	*
1497726293	Chalker	David	Shrewsbury	PA	42	General Practice	S	Paroxetine Hcl	Paroxetine Hcl	40	62	1860	395.3		#					*
1497726376	Renfro	Thomas	Coeburn	VA	51	Internal Medicine	S	Paroxetine Hcl	Paroxetine Hcl	59	90	2700	592.95	11		59	90	592.95	2700		11
1497726707	Hileman	Kimberli	Polo	IL	17	Family Practice	S	Paroxetine Hcl	Paroxetine Hcl	15	39	1170	248.48		#					*
1497726822	Ash-Mapp	Nicole	Atlanta	GA	13	Family Practice	S	Paroxetine Hcl	Paroxetine Hcl	27	31	930	344.96			15	15	173.92	450	*
1497727242	Smith	Mark	Akron	OH	39	Internal Medicine	S	Paroxetine Hcl	Paroxetine Hcl	79	107	3131	918.45	15	#					#
1497727341	Tasch-Ramirez	Raymond	Bayamon	PR	72	Family Practice	S	Paroxetine Hcl	Paroxetine Hcl	60	62	1860	424.68		#					*
1497727432	Milbauer	David	Lake Worth	FL	12	Internal Medicine	S	Paroxetine Hcl	Paroxetine Hcl	42	104	3120	702.99	12		42	104	702.99	3120		12
1497727531	Stavola	Anthony	Roanoke	VA	51	Family Practice	S	Paroxetine Hcl	Paroxetine Hcl	12	12	360	115.5			12	12	115.5	360	*
1497728125	Reece	Christopher	Hastings	MN	27	Physician Assistant	S	Paroxetine Hcl	Paroxetine Hcl	17	39	1170	248.92		#					*
1497728174	Acampora	Matthew	Charlotte	NC	37	Internal Medicine	S	Paroxetine Hcl	Paroxetine Hcl	15	41	1230	220.99		#					*
1497728877	Rebello	Brian	Delray Beach	FL	12	Internal Medicine	S	Paroxetine Hcl	Paroxetine Hcl	45	125	3737	782.09	14		45	125	782.09	3737		14
1497729222	Isakov	Terence	Lyndhurst	OH	39	Family Practice	S	Paroxetine Er	Paroxetine Hcl	11	11	300	609.75			11	11	609.75	300	*
1497729222	Isakov	Terence	Lyndhurst	OH	39	Family Practice	S	Paroxetine Hcl	Paroxetine Hcl	35	66.4	1991	501.09			23	54.4	347.41	1631	*
1497729636	Ling	Bruce	Pittsburgh	PA	42	Specialist	T	Paroxetine Hcl	Paroxetine Hcl	15	15	450	243.19			15	15	243.19	450	*
1497729669	Scearce	Naomi	Valley View	PA	42	Internal Medicine	S	Paroxetine Hcl	Paroxetine Hcl	71	83	2414	956.77		#					*
1497729826	Gray	Gary	O Fallon	MO	29	Internal Medicine	S	Paroxetine Hcl	Paroxetine Hcl	33	75	2250	555.02	12	#					*
1497730147	Shabdeen	Mihaela	Santa Ana	CA	6	Family Practice	S	Paroxetine Hcl	Paroxetine Hcl	83	156.1	4655	1262.12	17	#					#
1497730212	Phillips	David	Hixson	TN	47	Internal Medicine	S	Paroxetine Hcl	Paroxetine Hcl	32	84	2520	1005.96		#					*
1497730352	Edwards-Tuttle	Cynthia	Fort Myers	FL	12	Nurse Practitioner	S	Paroxetine Hcl	Paroxetine Hcl	11	17	510	167.17			11	17	167.17	510	*
1497730857	Black	Michael	Poland	OH	39	Family Practice	S	Paroxetine Hcl	Paroxetine Hcl	47	111	3330	868.74	14		35	87	675.64	2610	#
1497731228	Billings	Thomas	Rochester	MN	27	Family Practice	S	Paroxetine Hcl	Paroxetine Hcl	11	17	510	61.97			11	17	61.97	510	*
1497731376	Reeves	Wade	Milan	TN	47	Family Practice	S	Paroxetine Hcl	Paroxetine Hcl	128	200	6000	1396.72	22		108	174	1096.55	5220	#
1497731442	Hughes	Michael	York	SC	45	General Practice	T	Paroxetine Hcl	Paroxetine Hcl	12	12.2	365	163.19			0	0	0	0	#
1497731582	Moher	Christian	Tucson	AZ	4	Family Practice	S	Paroxetine Hcl	Paroxetine Hcl	11	33	990	254.9		*					*
1497731665	Gee	Lance	Sacramento	CA	6	Family Practice	S	Paroxetine Hcl	Paroxetine Hcl	11	29	870	165.78		*					*
1497732069	Fowler	Marc	Grand Rapids	MN	27	Internal Medicine	S	Paroxetine Hcl	Paroxetine Hcl	61	154.7	4581	601.63	16		49	126.7	475.55	3741	#
1497732275	Fernandez	Sharon	San Antonio	TX	48	Family Practice	S	Paroxetine Hcl	Paroxetine Hcl	24	56	1680	440.85		*					*
1497732333	Scherer	Bernard	Blairsville	PA	42	Family Practice	S	Paroxetine Hcl	Paroxetine Hcl	85	133	3945	935.88	14	#					#
1497732564	Ewald	Edward	East Granby	CT	9	Family Practice	S	Paroxetine Hcl	Paroxetine Hcl	16	48	1440	430.77		#					*
1497732598	Stawicki	Jesse	Mercerville	NJ	34	Internal Medicine	S	Paroxetine Hcl	Paroxetine Hcl	28	60	1800	375.43			28	60	375.43	1800	*
1497732846	Wu	Geraldine	Cincinnati	OH	39	Psychiatry & Neurology	T	Paroxetine Hcl	Paroxetine Hcl	35	49	1470	664.22		#					*
1497732952	Hancher	Douglas	Cincinnati	OH	39	Family Practice	S	Paroxetine Er	Paroxetine Hcl	12	12	360	1513.23			12	12	1513.23	360	*
1497732952	Hancher	Douglas	Cincinnati	OH	39	Family Practice	S	Paroxetine Hcl	Paroxetine Hcl	75	145	4350	1595.95	22		60	118	1305.89	3540	#
1497733075	Mahmood	Mushtaq	Elyria	OH	39	Internal Medicine	S	Paroxetine Hcl	Paroxetine Hcl	16	48	1440	132.79			16	48	132.79	1440	*
1497733091	Real	Lance	Quincy	IL	17	Family Practice	S	Paroxetine Cr	Paroxetine Hcl	11	11	330	726.32			11	11	726.32	330	*
1497733091	Real	Lance	Quincy	IL	17	Family Practice	S	Paroxetine Hcl	Paroxetine Hcl	11	11	330	70.57			0	0	0	0	#
1497733422	Delrosario	Antonio	Reynoldsburg	OH	39	Pediatric Medicine	S	Paroxetine Hcl	Paroxetine Hcl	27	35	1043	244.48			15	23	157.21	690	*
1497733893	Douglas	Steven	East Prairie	MO	29	Family Practice	S	Paroxetine Hcl	Paroxetine Hcl	140	152	4160	999.74	18		72	84	599.52	2120	*
1497733976	Goldmintz	Kim	Marathon	FL	12	Internal Medicine	S	Paroxetine Hcl	Paroxetine Hcl	35	35	955	576.95			35	35	576.95	955	*
1497734743	Miarrostami	Rameen	Brooklyn	NY	36	Internal Medicine	S	Paroxetine Hcl	Paroxetine Hcl	20	46	1380	341.05			20	46	341.05	1380	*
1497735112	Hajimomenian	Amir	Virginia Beach	VA	51	Internal Medicine	S	Paroxetine Hcl	Paroxetine Hcl	130	134	3907	2079.18	25		74	78	1420.26	2227	#
1497735609	Walsh	Benjamin	Crossett	AR	5	Family Practice	S	Paroxetine Hcl	Paroxetine Hcl	30	47	1410	180.92			30	47	180.92	1410	*
1497735674	Lien Sanks	Linda	Robbinsdale	MN	27	Physician Assistant	S	Paroxetine Hcl	Paroxetine Hcl	11	25	750	202.95			11	25	202.95	750	*
1497735682	Casper	Randall	Eau Claire	WI	55	Internal Medicine	S	Paroxetine Hcl	Paroxetine Hcl	51	117	3510	766.32	14		51	117	766.32	3510		14
1497735757	Giudice	Thomas	West Columbia	SC	45	Obstetrics & Gynecology	S	Paroxetine Hcl	Paroxetine Hcl	11	11	330	39.19			11	11	39.19	330	*
1497735849	Holtz	Joel	Rancho Palos Verdes	CA	6	Family Practice	S	Paroxetine Hcl	Paroxetine Hcl	18	54	1620	466.25			18	54	466.25	1620	*
1497736011	Self	Maxwell	Fort Scott	KS	20	Family Practice	S	Paroxetine Hcl	Paroxetine Hcl	66	96.5	2468	498.06	11	#					*
1497736110	Prentice	John	Vancouver	WA	53	Physician Assistant	S	Paroxetine Hcl	Paroxetine Hcl	13	31	930	196.68		*					*
1497736326	Robinson	Randy	Clinton	IA	19	Family Practice	S	Paroxetine Hcl	Paroxetine Hcl	77	115.2	3453	980.39	12	#					#
1497736367	Daigneault	Joseph	Shrewsbury	MA	25	Family Practice	S	Paroxetine Hcl	Paroxetine Hcl	37	103	3090	495.94	14	#					#
1497736649	Rossman	Gerald	Pittsburgh	PA	42	Internal Medicine	S	Paroxetine Hcl	Paroxetine Hcl	32	80	2400	576.28			32	80	576.28	2400	*
1497737787	Lucas	Patrick	Cheyenne	WY	56	Physician Assistant	S	Paroxetine Hcl	Paroxetine Hcl	19	51	1530	493.58		#					*
1497737969	Forrister	Skylar	Llano	TX	48	Family Practice	S	Paroxetine Hcl	Paroxetine Hcl	18	36	1080	271.77		#					*
1497738850	Quillian	Warren	Charlottesville	VA	51	Family Practice	S	Paroxetine Hcl	Paroxetine Hcl	11	33	990	144.07			11	33	144.07	990	*
1497738942	Wee	Elena	Staten Island	NY	36	Psychiatry	S	Paroxetine Hcl	Paroxetine Hcl	23	25	742	214.58		#					*
1497739023	Hall	Randall	Fairhope	AL	1	Family Practice	S	Paroxetine Er	Paroxetine Hcl	12	12	360	1512.55			0	0	0	0	#
1497739023	Hall	Randall	Fairhope	AL	1	Family Practice	S	Paroxetine Hcl	Paroxetine Hcl	83	139	3711	1281.07	16	#					#
1497739171	Kuruc	John	Steubenville	OH	39	Internal Medicine	S	Paroxetine Hcl	Paroxetine Hcl	89	120.2	3551	1027.27	16		74	99.2	916.27	2921	#
1497739247	Maucieri	Kara	Crosby	MN	27	Family Practice	S	Paroxetine Hcl	Paroxetine Hcl	14	38	1140	215.52			14	38	215.52	1140	*
1497739312	Kloupar	Dagmar	Sparta	NJ	34	Psychiatry & Neurology	T	Paroxetine Cr	Paroxetine Hcl	12	12	360	2084.07			0	0	0	0	#
1497739312	Kloupar	Dagmar	Sparta	NJ	34	Psychiatry & Neurology	T	Paroxetine Hcl	Paroxetine Hcl	17	17.5	525	133.03		#					*
1497739536	Fleming	Richard	Mankato	MN	27	Family Practice	S	Paroxetine Hcl	Paroxetine Hcl	24	72	2160	263.42			24	72	263.42	2160	*
1497739627	Stockburger	Robert	Blacksburg	VA	51	Family Practice	S	Paroxetine Hcl	Paroxetine Hcl	28	54	1620	137.28			28	54	137.28	1620	*
1497739635	Patel	Anil	Hempstead	NY	36	Internal Medicine	S	Paroxetine Hcl	Paroxetine Hcl	22	40	1200	274.54		#					*
1497739916	Behar	David	Bethlehem	PA	42	Psychiatry	S	Paroxetine Hcl	Paroxetine Hcl	29	51.1	1530	404.06			15	21	136.13	630	*
1497739957	Lamperski	Curtis	Allison Park	PA	42	Internal Medicine	S	Paroxetine Hcl	Paroxetine Hcl	19	49	1470	355.47		#					*
1497740112	Gonzalez	Manuel	Pembroke Pines	FL	12	Internal Medicine	S	Paroxetine Hcl	Paroxetine Hcl	14	42	1260	182.62		#					*
1497740203	O Brien	John	Oskaloosa	IA	19	Pediatric Medicine	S	Paroxetine Hcl	Paroxetine Hcl	12	12	358	111.6			12	12	111.6	358	*
1497740328	Devatha	Ashok	New Carlisle	OH	39	Family Practice	S	Paroxetine Hcl	Paroxetine Hcl	12	12	360	100.9			12	12	100.9	360	*
1497740492	Gaspar	Enrico	Boaz	AL	1	Internal Medicine	S	Paroxetine Hcl	Paroxetine Hcl	49	93	2758	487.71			27	47	224.41	1410	*
1497740682	Ibrahim	Radwan	Gastonia	NC	37	Internal Medicine	S	Paroxetine Hcl	Paroxetine Hcl	72	72	2061	746.03			59	59	617.66	1695	*
1497740740	Mital	Satish	Tallahassee	FL	12	Internal Medicine	S	Paroxetine Hcl	Paroxetine Hcl	20	28	840	137.96			20	28	137.96	840	*
1497741391	Mccune	Leroy	Hamburg	NY	36	Family Practice	S	Paroxetine Hcl	Paroxetine Hcl	33	33	990	855.47			33	33	855.47	990	*
1497741615	Schneider	Mark	Lafayette	LA	22	Family Practice	S	Paroxetine Hcl	Paroxetine Hcl	158	175	4482	1857.71	33		129	145	1499.05	3735	#
1497741656	Hitzman	Jonathan	Pendleton	OR	41	Family Practice	S	Paroxetine Hcl	Paroxetine Hcl	23	37	1110	347.61			23	37	347.61	1110	*
1497741771	Flesher	Mark	Kennewick	WA	53	Family Practice	S	Paroxetine Hcl	Paroxetine Hcl	15	40	1200	381.5			15	40	381.5	1200	*
1497741987	Cressy	Elizabeth	Hickory	NC	37	Internal Medicine	S	Paroxetine Hcl	Paroxetine Hcl	25	55	1650	298.34		#					*
1497742019	Burgmeier	Carol	La Crosse	WI	55	Nurse Practitioner	S	Paroxetine Hcl	Paroxetine Hcl	41	63	1864	439.18			41	63	439.18	1864	*
1497742175	Kutnikar	Narendra	Monroe	LA	22	Internal Medicine	S	Paroxetine Hcl	Paroxetine Hcl	12	12	360	91.29			12	12	91.29	360	*
1497742209	Sells	Kristin	Chandler	OK	40	Physician Assistant	S	Paroxetine Hcl	Paroxetine Hcl	15	17	510	101.06			15	17	101.06	510	*
1497742514	Theroux	Marc	Fall River	MA	25	Internal Medicine	S	Paroxetine Hcl	Paroxetine Hcl	25	57	1704	330.79	12	#					*
1497742936	Tucker	R	Lehigh Acres	FL	12	Family Practice	S	Paroxetine Hcl	Paroxetine Hcl	140	260	7740	1904.03	33		106	194	1519.58	5760	#
1497743058	Shehata	Hazem	Yuma	AZ	4	Family Practice	S	Paroxetine Hcl	Paroxetine Hcl	16	32	960	182.81		*					*
1497743330	Miskovsky	John	Pawtucket	RI	44	Internal Medicine	S	Paroxetine Hcl	Paroxetine Hcl	36	48	1416	530.84			36	48	530.84	1416	*
1497743413	Phillips	Gregory	Sibley	LA	22	Family Practice	S	Paroxetine Hcl	Paroxetine Hcl	42	56.5	1695	379.29			42	56.5	379.29	1695	*
1497743546	Kambhampati	Radha	Temple	TX	48	Psychiatry	S	Paroxetine Hcl	Paroxetine Hcl	11	11	330	42.43			11	11	42.43	330	*
1497743777	Mclean	Ronald	Thomasville	GA	13	Family Practice	S	Paroxetine Hcl	Paroxetine Hcl	30	30	900	400.6			15	15	158.28	450	*
1497743926	Bowers	Elizabeth	Richmond	VA	51	Nurse Practitioner	S	Paroxetine Hcl	Paroxetine Hcl	16	16.4	492	143.4		*					*
1497744007	Bennett	Lydia	Bedford	NH	33	Family Practice	S	Paroxetine Hcl	Paroxetine Hcl	26	68	2019	533.12		#					*
1497744049	Piccirilli	Dora	Pleasantville	NY	36	Family Practice	S	Paroxetine Hcl	Paroxetine Hcl	35	97	2910	1114.49	11		35	97	1114.49	2910		11
1497744049	Piccirilli	Dora	Pleasantville	NY	36	Family Practice	S	Paroxetine Mesylate	Paroxetine Mesylate	13	13	390	1940.12			13	13	1940.12	390	*
1497744148	Castaneda	Juanita	Pepper Pike	OH	39	Internal Medicine	S	Paroxetine Hcl	Paroxetine Hcl	15	15	423	239.71			15	15	239.71	423	*
1497744213	Ryter	Edward	South Hadley	MA	25	Internal Medicine	S	Paroxetine Hcl	Paroxetine Hcl	18	32	960	310.65		#					*
1497745137	Herman	George	Wapakoneta	OH	39	Family Practice	S	Paroxetine Hcl	Paroxetine Hcl	28	68	2040	334.64			17	45	186.04	1350	*
1497745228	Lafont	Timothy	New Hartford	NY	36	Internal Medicine	S	Paroxetine Hcl	Paroxetine Hcl	45	69	2070	503.71			45	69	503.71	2070	*
1497745251	Midha	Raju	Tucker	GA	13	Family Practice	S	Paroxetine Hcl	Paroxetine Hcl	16	48	1440	423.3		#					*
1497745426	James	Kyle	Waco	TX	48	Family Practice	S	Paroxetine Hcl	Paroxetine Hcl	33	76.6	2299	552.65			33	76.6	552.65	2299	*
1497745467	Hudec	Robert	Woodstock	GA	13	Family Practice	S	Paroxetine Hcl	Paroxetine Hcl	28	60	1761	387.52			28	60	387.52	1761	*
1497745616	Donato	Ingrid	Montoursville	PA	42	Internal Medicine	S	Paroxetine Hcl	Paroxetine Hcl	67	103	3090	635.66	13		52	78	513.27	2340	*
1497745665	Martinez	Francisco	Guaynabo	PR	72	Family Practice	S	Paroxetine Hcl	Paroxetine Hcl	50	52	1560	368.41			50	52	368.41	1560	*
1497745830	Bogle	Shawn	Yellville	AR	5	Family Practice	S	Paroxetine Hcl	Paroxetine Hcl	43	83	2490	302.72	11		43	83	302.72	2490		11
1497745848	Allison	Glenn	Leominster	MA	25	Internal Medicine	S	Paroxetine Hcl	Paroxetine Hcl	13	37	1108	180.45		*					*
1497746069	Williams	Victoria	Stafford	TX	48	Family Practice	S	Paroxetine Hcl	Paroxetine Hcl	13	37	1110	103.6			13	37	103.6	1110	*
1497746499	Vellanki	Anu	Gramercy	LA	22	Internal Medicine	S	Paroxetine Hcl	Paroxetine Hcl	23	49	1470	370.93		*					*
1497746630	Nichols	James	Phoenix	AZ	4	Family Practice	S	Paroxetine Hcl	Paroxetine Hcl	15	25	734	229.65			15	25	229.65	734	*
1497746663	Thompson	Terence	Northridge	CA	6	Family Practice	S	Paroxetine Hcl	Paroxetine Hcl	13	37	1094	264.25			13	37	264.25	1094	*
1497746689	Rathe	Perry	Nevada	IA	19	Family Practice	S	Paroxetine Hcl	Paroxetine Hcl	18	34	1020	151.92		*					*
1497746697	Hart	Joel	Cookeville	TN	47	Nurse Practitioner	S	Paroxetine Hcl	Paroxetine Hcl	12	14	420	68.51		*					*
1497746846	Wilcox	William	Birmingham	AL	1	Internal Medicine	S	Paroxetine Hcl	Paroxetine Hcl	34	58	1740	314.31			34	58	314.31	1740	*
1497746861	Evans	Karen	Fort Wayne	IN	18	Family Practice	S	Paroxetine Hcl	Paroxetine Hcl	31	45	1350	500.37		#					*
1497746887	Jaeger	Anne	Roanoke	VA	51	Internal Medicine	S	Paroxetine Hcl	Paroxetine Hcl	41	53.6	1575	480.61			41	53.6	480.61	1575	*
1497746895	Girod	Justina	Fort Wayne	IN	18	Family Practice	S	Paroxetine Er	Paroxetine Hcl	12	22	660	2254.21			12	22	2254.21	660	*
1497747232	Tsao	Juna	San Bernardino	CA	6	Family Practice	S	Paroxetine Hcl	Paroxetine Hcl	15	17	315	154.62		#					*
1497747349	Leatherwood	Michael	Waldorf	MD	24	Internal Medicine	S	Paroxetine Hcl	Paroxetine Hcl	24	64	1920	433.41			24	64	433.41	1920	*
1497747448	Foy	David	Phoenix	AZ	4	Family Practice	S	Paroxetine Hcl	Paroxetine Hcl	19	43	1290	485.82			19	43	485.82	1290	*
1497747588	Los	Brian	Titusville	PA	42	Internal Medicine	S	Paroxetine Hcl	Paroxetine Hcl	39	73.1	2193	724.71		#					*
1497747968	Lewis	Jeremiah	Wilton	CT	9	Internal Medicine	S	Paroxetine Hcl	Paroxetine Hcl	13	17	510	138.02			13	17	138.02	510	*
1497748750	Svoboda	Jeff	Sunnyvale	CA	6	Psychiatry	S	Paroxetine Hcl	Paroxetine Hcl	57	61	1830	585.97			21	21	287.01	630	*
1497748768	Skvaril	Jacqueline	Santa Rosa	CA	6	Internal Medicine	S	Paroxetine Hcl	Paroxetine Hcl	14	36	1065	292.48			14	36	292.48	1065	*
1497748958	Mikuni	Karen	Oceano	CA	6	Family Practice	S	Paroxetine Hcl	Paroxetine Hcl	33	72	2160	357.14			20	40	236.39	1200	*
1497749022	Chaudhry	Harvinder	Montgomery	NY	36	Internal Medicine	S	Paroxetine Hcl	Paroxetine Hcl	14	40	1200	220.85			14	40	220.85	1200	*
1497749147	Oliveira	Holly	Lake Kiowa	TX	48	Nurse Practitioner	S	Paroxetine Hcl	Paroxetine Hcl	12	22	660	62.2			12	22	62.2	660	*
1497749295	Kavan	Joel	Wellsville	KS	20	Family Practice	S	Paroxetine Hcl	Paroxetine Hcl	33	57.9	1702	396.64		#					*
1497749337	Yurek	Mark	Enola	PA	42	Family Practice	S	Paroxetine Hcl	Paroxetine Hcl	15	25	750	115.4		#					*
1497749584	Lightfoot	Benjamin	Brockton	MA	25	Internal Medicine	S	Paroxetine Hcl	Paroxetine Hcl	13	13	364	128.5			0	0	0	0	#
1497749592	Reddy	Ramani	Silver Spring	MD	24	Internal Medicine	S	Paroxetine Hcl	Paroxetine Hcl	14	20	600	188.6			14	20	188.6	600	*
1497749733	Hobby	Thomas	Valdosta	GA	13	Internal Medicine	S	Paroxetine Hcl	Paroxetine Hcl	14	40	1200	381.42			14	40	381.42	1200	*
1497749741	Shynn	Tae	Shavertown	PA	42	Psychiatry	S	Paroxetine Hcl	Paroxetine Hcl	27	31	930	254.1			0	0	0	0	#
1497749808	Gonzalez-Klayman	Noemi	Middletown	NY	36	Internal Medicine	S	Paroxetine Hcl	Paroxetine Hcl	60	122	3660	846.13	15	#					#
1497750129	Moore	Nathan	Waterford	PA	42	Family Practice	S	Paroxetine Hcl	Paroxetine Hcl	11	27	810	75.82			11	27	75.82	810	*
1497750137	Juschka	Dirk	Xenia	OH	39	Geriatric Medicine	S	Paroxetine Hcl	Paroxetine Hcl	164	168	4797	2419.42	27		122	126	1732.56	3623	#
1497750178	Adams	James	Leland	NC	37	Family Practice	S	Paroxetine Hcl	Paroxetine Hcl	36	99	2970	727.58		#					*
1497750301	Hunter	Laura	Bryson City	NC	37	Nurse Practitioner	S	Paroxetine Hcl	Paroxetine Hcl	19	29	833	207			19	29	207	833	*
1497750319	Barrett	Joseph	Bend	OR	41	Psychiatry	S	Paroxetine Hcl	Paroxetine Hcl	18	29	834	165.61		*					*
1497750327	Lee	Susan	Bloomington	IN	18	Nurse Practitioner	S	Paroxetine Hcl	Paroxetine Hcl	19	46.8	1370	275.66		#					*
1497750343	Hall	Heather	Tulsa	OK	40	Psychiatry	S	Paroxetine Hcl	Paroxetine Hcl	66	114	3416	728.46	15	#					#
1497750509	Hodson	Deanna	Larose	LA	22	Nurse Practitioner	S	Paroxetine Hcl	Paroxetine Hcl	41	57	1710	437.01			29	45	339.44	1350	*
1497750707	Ditto	Allen	Hagerstown	MD	24	Family Practice	S	Paroxetine Hcl	Paroxetine Hcl	12	28	780	103.03			12	28	103.03	780	*
1497750764	Abraham	Philip	Sanford	ME	23	Internal Medicine	S	Paroxetine Hcl	Paroxetine Hcl	11	33	990	205.89		*					*
1497750905	Collins	Heather	Meadowbrook	PA	42	Family Practice	S	Paroxetine Hcl	Paroxetine Hcl	15	33	990	448.31		*					*
1497751127	Gewin	James	Birmingham	AL	1	Internal Medicine	S	Paroxetine Hcl	Paroxetine Hcl	49	63.2	1839	570.97			33	45.2	337.86	1335	*
1497751168	Holmes	Catherine	New Britain	CT	9	Internal Medicine	S	Paroxetine Hcl	Paroxetine Hcl	41	83	2464	622.66		#					*
1497751390	Bharany	Neeraj	Hot Springs	AR	5	Internal Medicine	S	Paroxetine Hcl	Paroxetine Hcl	62	67.1	1927	770.09			24	28.4	257.29	794	*
1497751499	Manger	Thomas	Farmington	CT	9	Internal Medicine	S	Paroxetine Hcl	Paroxetine Hcl	12	36	1080	331.68			12	36	331.68	1080	*
1497751523	Dechiario	Alan	New York	NY	36	Internal Medicine	S	Paroxetine Hcl	Paroxetine Hcl	11	33	990	273.05			11	33	273.05	990	*
1497751580	Barnes	Richard	Homer City	PA	42	Family Practice	S	Paroxetine Hcl	Paroxetine Hcl	32	54.5	1636	395.87		#					*
1497751671	Summers	Shane	Hickory	NC	37	Family Practice	S	Paroxetine Hcl	Paroxetine Hcl	16	44	1320	385.31		#					*
1497751812	Meaker	Nelson	Bangor	ME	23	Physician Assistant	S	Paroxetine Hcl	Paroxetine Hcl	13	25	750	84.92			13	25	84.92	750	*
1497751861	Pippin	Richard	Farmville	NC	37	Internal Medicine	S	Paroxetine Hcl	Paroxetine Hcl	132	174.2	5208	1492.82	20		82	120	1114.73	3583	#
1497752034	Tarnell	Laurie	Dedham	MA	25	Internal Medicine	S	Paroxetine Hcl	Paroxetine Hcl	22	50.1	1453	293.16		#					*
1497752182	Kara	Aoun	Fountain Hill	PA	42	Cardiology	S	Paroxetine Hcl	Paroxetine Hcl	30	80	2400	467.97			30	80	467.97	2400	*
1497752349	Choe	Kwon	Social Circle	GA	13	Internal Medicine	S	Paroxetine Hcl	Paroxetine Hcl	17	41	1230	540.62			17	41	540.62	1230	*
1497752679	Delong	Shannon	Winter Garden	FL	12	Physician Assistant	S	Paroxetine Hcl	Paroxetine Hcl	22	60	1800	555.93		#					*
1497753016	Beckman	Dean	Jasper	IN	18	Internal Medicine	S	Paroxetine Hcl	Paroxetine Hcl	41	114	3420	570.08	11		41	114	570.08	3420		11
1497753123	Lee	Tony	Leitchfield	KY	21	Internal Medicine	S	Paroxetine Hcl	Paroxetine Hcl	69	151	4530	1304.23	17		69	151	1304.23	4530		17
1497753131	Katz	Paul	Memphis	TN	47	Internal Medicine	S	Paroxetine Hcl	Paroxetine Hcl	38	76	2280	711.12			38	76	711.12	2280	*
1497753271	Ledesma	Jacob	Rumford	ME	23	Internal Medicine	S	Paroxetine Hcl	Paroxetine Hcl	34	96	2880	783	13		16	46	252.92	1380	*
1497753602	Sayani	Dinar	Lenoir City	TN	47	Internal Medicine	S	Paroxetine Hcl	Paroxetine Hcl	16	28	815	175.91		*					*
1497753818	Herron	William	Idabel	OK	40	Family Practice	S	Paroxetine Hcl	Paroxetine Hcl	21	39	1170	271.91		#					*
1497753966	Lemley	Robert	Thomson	GA	13	Internal Medicine	S	Paroxetine Hcl	Paroxetine Hcl	24	38	910	332.4			24	38	332.4	910	*
1497753974	Comerford	Michael	Springfield	IL	17	Internal Medicine	S	Paroxetine Hcl	Paroxetine Hcl	55	112.4	3340	827.05	15	#					#
1497754014	Wu	Amanda	Oldsmar	FL	12	Internal Medicine	S	Paroxetine Hcl	Paroxetine Hcl	25	67	2010	328.3		#					*
1497754246	Turtzo	Douglas	Pen Argyl	PA	42	Internal Medicine	S	Paroxetine Hcl	Paroxetine Hcl	11	33	990	128.27			11	33	128.27	990	*
1497754436	Williams	Bonnie	Galesburg	IL	17	Family Practice	S	Paroxetine Hcl	Paroxetine Hcl	39	99.4	2914	517.44	12		21	55.4	266.44	1648	*
1497754972	Hardies	Michael	Amsterdam	NY	36	Internal Medicine	S	Paroxetine Hcl	Paroxetine Hcl	15	29	870	118.41		*					*
1497755292	Stark	Brian	Fairview	PA	42	Family Practice	S	Paroxetine Hcl	Paroxetine Hcl	17	41	1226	184.91		#					*
1497755466	Yee	John	Pleasanton	CA	6	Pulmonary Disease	S	Paroxetine Hcl	Paroxetine Hcl	22	43.6	1308	302.1			22	43.6	302.1	1308	*
1497755474	Leonhardt	Dwain	Lincoln	NE	31	Internal Medicine	S	Paroxetine Hcl	Paroxetine Hcl	75	121	3356	780.1	14		75	121	780.1	3356		14
1497755490	Hopland	Jeffrey	Johnson City	TN	47	Family Practice	S	Paroxetine Hcl	Paroxetine Hcl	32	78	2331	727.27	13		17	47	429.99	1401	*
1497755516	Zeshonsky	Paul	Aspers	PA	42	Family Practice	S	Paroxetine Hcl	Paroxetine Hcl	11	15	450	48.75		*					*
1497756076	Espina	Dario	Roland	OK	40	Cardiology	S	Paroxetine Hcl	Paroxetine Hcl	16	16	458	225.92		*					*
1497756555	Sanders	Jesse	Pacoima	CA	6	Family Practice	S	Paroxetine Hcl	Paroxetine Hcl	33	33	976	148.9			11	11	65.5	330	*
1497756589	Stevens	Lisa	Wayne	NJ	34	Gastroenterology	S	Paroxetine Hcl	Paroxetine Hcl	24	46	1352	341.71			24	46	341.71	1352	*
1497756720	Alnahass	Mahmood	Valparaiso	IN	18	Neurology	S	Paroxetine Hcl	Paroxetine Hcl	15	23	690	210.74			15	23	210.74	690	*
1497756878	Melidona	Frank	The Villages	FL	12	Family Practice	S	Paroxetine Hcl	Paroxetine Hcl	33	99	2970	1146.04	11	#					*
1497756894	Raymundo	Ricardo	Harmony	PA	42	Family Practice	S	Paroxetine Hcl	Paroxetine Hcl	21	63	1890	261.64		#					*
1497757173	Amrien	John	Salem	NJ	34	Family Practice	S	Paroxetine Hcl	Paroxetine Hcl	24	72	2160	293.58		#					*
1497757389	David	Hilario	Cape Coral	FL	12	Family Practice	S	Paroxetine Hcl	Paroxetine Hcl	15	43	1288	191.11		*					*
1497757405	Wang	Henry	Las Vegas	NV	32	Internal Medicine	S	Paroxetine Hcl	Paroxetine Hcl	20	30	900	196.8			20	30	196.8	900	*
1497757421	Gallagher	Mark	Toledo	OH	39	Internal Medicine	S	Paroxetine Hcl	Paroxetine Hcl	25	41	1231	331.96			25	41	331.96	1231	*
1497757454	Crowl	Lori	Columbiana	OH	39	Family Practice	S	Paroxetine Hcl	Paroxetine Hcl	39	81	2430	757.84		#					*
1497757520	Carpenter	Julie	Southaven	MS	28	Family Practice	S	Paroxetine Hcl	Paroxetine Hcl	15	39	1170	380.54		#					*
1497757561	Douglas	Farrel	Fall River	MA	25	Neurology	S	Paroxetine Hcl	Paroxetine Hcl	28	56	1680	446.12			17	39	343.64	1170	*
1497757595	Jani	Siddharth	Mount Carmel	IL	17	Internal Medicine	S	Paroxetine Hcl	Paroxetine Hcl	19	55	1650	597.28			19	55	597.28	1650	*
1497757868	Crawford	John	Chillicothe	OH	39	Family Practice	S	Paroxetine Hcl	Paroxetine Hcl	16	30	900	130.93		#					*
1497757926	Dillon	Donna	Bradenton	FL	12	Nurse Practitioner	S	Paroxetine Hcl	Paroxetine Hcl	42	52.4	1572	478.99	12		16	22.4	253.03	672	*
1497758114	Pankau	Lawrence	Park Ridge	IL	17	Internal Medicine	S	Paroxetine Hcl	Paroxetine Hcl	12	20	600	111.44		*					*
1497758445	Morse	John	Dickson	TN	47	Family Practice	S	Paroxetine Hcl	Paroxetine Hcl	23	67	2010	378.75			23	67	378.75	2010	*
1497758767	Halbert	Dean	Beaumont	TX	48	Family Practice	S	Paroxetine Hcl	Paroxetine Hcl	34	86	2580	411.02	11		23	65	313.84	1950	*
1497758833	Best	Susan	Naples	FL	12	Internal Medicine	S	Paroxetine Hcl	Paroxetine Hcl	32	77	2311	424.61			32	77	424.61	2311	*
1497759468	White	Lawrence	Bel Air	MD	24	Internal Medicine	S	Paroxetine Hcl	Paroxetine Hcl	40	82	2460	672.78	12	#					#
1497761019	Hasan	Rownak	Westland	MI	26	Psychiatry	S	Paroxetine Hcl	Paroxetine Hcl	53	53.1	1572	367.36			13	13	82.51	390	*
1497761225	Specter	Janet	Broomall	PA	42	Internal Medicine	S	Paroxetine Hcl	Paroxetine Hcl	11	20.2	605	257.43		*					*
1497761241	Conerly	Donald	Petal	MS	28	Family Practice	S	Paroxetine Hcl	Paroxetine Hcl	47	90	2694	322.74	11		27	59	207.48	1764	*
1497761282	Slutsky	Richard	Stamford	CT	9	Internal Medicine	S	Paroxetine Hcl	Paroxetine Hcl	26	66	1980	794.56			26	66	794.56	1980	*
1497761407	Lustbader	Ian	New York	NY	36	Internal Medicine	S	Paroxetine Hcl	Paroxetine Hcl	19	51	1530	328.08			19	51	328.08	1530	*
1497761589	Ahmed	Ilyas	Bridgeton	NJ	34	Internal Medicine	S	Paroxetine Hcl	Paroxetine Hcl	11	11	330	127.83			11	11	127.83	330	*
1497761753	Zook	Marc	Round Rock	TX	48	Family Practice	S	Paroxetine Hcl	Paroxetine Hcl	11	27	810	171.06			11	27	171.06	810	*
1497761761	Isaac	Dominique	Austin	TX	48	Family Practice	S	Paroxetine Hcl	Paroxetine Hcl	34	72	2160	575.43		#					*
1497762041	Khamisani	Saleem	Saint Petersburg	FL	12	Neurology	S	Paroxetine Hcl	Paroxetine Hcl	16	24	720	245.69		*					*
1497762322	Zlotina	Anna	Reading	MA	25	Internal Medicine	S	Paroxetine Hcl	Paroxetine Hcl	18	30	900	237.83			18	30	237.83	900	*
1497762546	Arnold Do	Ingrid	Mesquite	TX	48	Family Practice	S	Paroxetine Hcl	Paroxetine Hcl	48	88	2620	418.59	13	#					*
1497762694	Jacobs	Roland	Valdez	NM	35	Psychiatry	S	Paroxetine Hcl	Paroxetine Hcl	12	26	755	157.78			12	26	157.78	755	*
1497762983	Fresquez-Chavez	Kathy	Los Lunas	NM	35	Nurse Practitioner	S	Paroxetine Hcl	Paroxetine Hcl	18	18	540	259.25			18	18	259.25	540	*
1497763080	Mueller	F	Stamford	CT	9	Geriatric Psychiatry	S	Paroxetine Er	Paroxetine Hcl	18	24	720	3173.15			18	24	3173.15	720	*
1497763080	Mueller	F	Stamford	CT	9	Geriatric Psychiatry	S	Paroxetine Hcl	Paroxetine Hcl	65	119	3570	1233.48	12		65	119	1233.48	3570		12
1497763783	Rutledge	Paul	Saint Louis	MO	29	Family Practice	S	Paroxetine Hcl	Paroxetine Hcl	29	65	1950	432.74		#					*
1497765036	Santiago	Josefa	Lufkin	TX	48	Internal Medicine	S	Paroxetine Hcl	Paroxetine Hcl	18	32	960	384.4		#					*
1497765069	Edelstein	Howard	Oakland	CA	6	Infectious Disease	S	Paroxetine Hcl	Paroxetine Hcl	31	35	1050	302.34			0	0	0	0	#
1497765218	Gray	Janet	Richmond	IN	18	Certified Clinical Nurse Specialist	S	Paroxetine Hcl	Paroxetine Hcl	28	42	1260	208.98			0	0	0	0	#
1497765267	Enriquez	Julio	Brandon	FL	12	Internal Medicine	S	Paroxetine Hcl	Paroxetine Hcl	13	23	681	182.05			13	23	182.05	681	*
1497765309	Mccarthy	Steven	Thousand Oaks	CA	6	Internal Medicine	S	Paroxetine Hcl	Paroxetine Hcl	38	62	1820	659.28			38	62	659.28	1820	*
1497765473	Varner	Lawrence	Farmville	VA	51	Family Practice	S	Paroxetine Hcl	Paroxetine Hcl	13	13	344	63.38			13	13	63.38	344	*
1497765564	Clough	Douglas	Pittsburgh	PA	42	Internal Medicine	S	Paroxetine Hcl	Paroxetine Hcl	23	63	1890	580.38			23	63	580.38	1890	*
1497765705	Saddler	Louis	Canton	MS	28	Internal Medicine	S	Paroxetine Hcl	Paroxetine Hcl	22	38	1140	354.08		*					*
1497765887	Haberman	Paula	Salt Lake City	UT	49	Family Practice	S	Paroxetine Hcl	Paroxetine Hcl	12	32.7	980	281.66			12	32.7	281.66	980	*
1497766422	Curdo	Christopher	Guilford	CT	9	Family Practice	S	Paroxetine Hcl	Paroxetine Hcl	14	40	1200	354.82		*					*
1497766588	Blackstone	Connie	Simpsonville	SC	45	Internal Medicine	S	Paroxetine Hcl	Paroxetine Hcl	45	103	3090	636.27		#					*
1497766653	Kolli	Anitha	Spring Hill	FL	12	Internal Medicine	S	Paroxetine Hcl	Paroxetine Hcl	38	98	2889	983.67	13		22	50	453.17	1449	*
1497766786	Lauffer	Toni	Hampton	IA	19	Family Practice	S	Paroxetine Hcl	Paroxetine Hcl	25	55.3	1603	200.95		#					*
1497767792	Moore	J	Greenville	SC	45	Psychiatry & Neurology	T	Paroxetine Hcl	Paroxetine Hcl	15	29	870	270.18		*					*
1497767834	Smith	Kim	Kansas City	MO	29	Family Practice	S	Paroxetine Hcl	Paroxetine Hcl	26	70	2100	321.57			26	70	321.57	2100	*
1497767917	Rednour	Kristine	Apollo Beach	FL	12	Physician Assistant	S	Paroxetine Hcl	Paroxetine Hcl	21	49	1470	286.91		#					*
1497768451	Abdelfattah	Felecia	Bristol	TN	47	Nurse Practitioner	S	Paroxetine Er	Paroxetine Hcl	17	35	1050	3485.98		*					*
1497768451	Abdelfattah	Felecia	Bristol	TN	47	Nurse Practitioner	S	Paroxetine Hcl	Paroxetine Hcl	189	272	8160	3021.63	31		57	103	1155.67	3090		11
1497768618	Jones	Dorothy	Wheaton	IL	17	Family Practice	S	Paroxetine Hcl	Paroxetine Hcl	21	61	1830	647.59		#					*
1497768808	Hochster	Howard	Bronx	NY	36	Internal Medicine	S	Paroxetine Hcl	Paroxetine Hcl	55	131	3930	1202.7	21	#					#
1497769145	Anwar	Muhammad	Sherman Oaks	CA	6	Pulmonary Disease	S	Paroxetine Hcl	Paroxetine Hcl	35	35	354	180.13			35	35	180.13	354	*
1497769194	Baber	Muhammad	Bridgeton	MO	29	Psychiatry	S	Paroxetine Hcl	Paroxetine Hcl	66	66	1980	376.81	13		0	0	0	0		0
1497769194	Baber	Muhammad	Bridgeton	MO	29	Psychiatry	S	Paxil	Paroxetine Hcl	11	12	360	5590.88			0	0	0	0	#
1497769657	Higgins	Kelly	Orlando	FL	12	Nurse Practitioner	S	Paroxetine Hcl	Paroxetine Hcl	23	25.4	763	346.1			23	25.4	346.1	763	*
1497770176	Freeman	Steven	Corning	IA	19	Internal Medicine	S	Paroxetine Hcl	Paroxetine Hcl	18	22	660	77.43		#					*
1497770481	Prystash	Sean	Detroit	MI	26	Psychiatry	S	Paroxetine Hcl	Paroxetine Hcl	15	35.7	1070	278.45		*					*
1497770531	Thompson	Debra	Seattle	WA	53	Nurse Practitioner	S	Paroxetine Hcl	Paroxetine Hcl	15	15	421	327.12			15	15	327.12	421	*
1497770689	Mehta	Sandip	North Richland Hills	TX	48	Internal Medicine	S	Paroxetine Hcl	Paroxetine Hcl	20	42	1260	341.06			20	42	341.06	1260	*
1497770903	Spencer	Sandra	Wasilla	AK	2	Nurse Practitioner	S	Paroxetine Hcl	Paroxetine Hcl	13	25	750	263.34		*					*
1497771018	Volpin	Marina	Brooklyn	NY	36	Internal Medicine	S	Paroxetine Hcl	Paroxetine Hcl	12	12	360	60.49			12	12	60.49	360	*
1497771091	Cywinska	Malgorzata	Taunton	MA	25	Internal Medicine	S	Paroxetine Hcl	Paroxetine Hcl	72	132	3888	833.99	13		72	132	833.99	3888		13
1497772032	Mehus	James	Mayville	ND	38	Pediatric Medicine	S	Paroxetine Hcl	Paroxetine Hcl	29	62	1838	457.25			29	62	457.25	1838	*
1497772321	Temporini	Humberto	Sacramento	CA	6	Psychiatry	S	Paroxetine Hcl	Paroxetine Hcl	50	81.9	2456	796.6			34	63.1	544.54	1894	*
1497772354	Gigstad-Stave	Doreen	Fargo	ND	38	Physician Assistant	S	Paroxetine Hcl	Paroxetine Hcl	17	47	1410	393.87			17	47	393.87	1410	*
1497772388	Zoberi	Kimberly	Saint Louis	MO	29	Family Practice	S	Paroxetine Hcl	Paroxetine Hcl	11	29	870	279.03		*					*
1497772495	Belanger	Sheryl	Golden	CO	8	Family Practice	S	Paroxetine Hcl	Paroxetine Hcl	20	20	554	283.63			20	20	283.63	554	*
1497772966	Bolger	Kathleen	Franklin	NY	36	Nurse Practitioner	S	Paroxetine Hcl	Paroxetine Hcl	153	153	4562	1398.43	13		13	13	311.01	390	*
1497773030	Goldstein	Mitchell	Detroit Lakes	MN	27	General Surgery	S	Paroxetine Hcl	Paroxetine Hcl	26	26	364	150.93			26	26	150.93	364	*
1497773162	Brango	Carl	Brogue	PA	42	Family Practice	S	Paroxetine Hcl	Paroxetine Hcl	21	21	630	99.38		#					*
1497773618	Bruns	Mary	Rolla	MO	29	General Practice	S	Paroxetine Hcl	Paroxetine Hcl	28	84	2520	291.38			28	84	291.38	2520	*
1497773683	Pargament	Robert	York	PA	42	Internal Medicine	S	Paroxetine Hcl	Paroxetine Hcl	13	19	570	120.59		*					*
1497774004	Lee	Thomas	Wilmington	NC	37	Internal Medicine	S	Paroxetine Hcl	Paroxetine Hcl	19	57	1710	388.21			19	57	388.21	1710	*
1497774160	Pehling	James	Richmond	CA	6	Family Practice	S	Paroxetine Hcl	Paroxetine Hcl	11	29.5	870	222.62		*					*
1497774178	Paterson	Daniel	Greensboro	NC	37	Internal Medicine	S	Paroxetine Hcl	Paroxetine Hcl	26	62	1844	458.15		#					*
1497774186	Lee	Jung	Columbia	PA	42	Family Practice	S	Paroxetine Hcl	Paroxetine Hcl	19	47	1410	502.09		#					*
1497774384	Tillman	Jay	Canton	CT	9	Geriatric Psychiatry	S	Paroxetine Hcl	Paroxetine Hcl	87	87	2610	1201.62			37	37	624.84	1110	*
1497774418	Murphy	Michael	Beverly Farms	MA	25	Psychiatry	S	Paroxetine Hcl	Paroxetine Hcl	85	136.4	4092	1432.44	16		20	36.9	452.82	1106	*
1497774822	Kahn	David	New York	NY	36	Psychiatry & Neurology	T	Paroxetine Hcl	Paroxetine Hcl	15	15	450	283.27			15	15	283.27	450	*
1497774954	Hirsch	Rick	Upland	CA	6	General Practice	S	Paroxetine Hcl	Paroxetine Hcl	31	73	2190	582.8			18	48	314.77	1440	*
1497774970	Collins	Janet	New York	NY	36	Nurse Practitioner	S	Paroxetine Hcl	Paroxetine Hcl	34	46	1380	427.14	12	*					*
1497775670	Brown	Michael	Dillon	SC	45	Family Practice	S	Paroxetine Hcl	Paroxetine Hcl	21	59.5	1786	330.03		#					*
1497775688	Swanson	Charlie	Christiansburg	VA	51	Psychiatry	S	Paroxetine Hcl	Paroxetine Hcl	43	61	1790	599.69	11		12	22	123.01	660	*
1497775803	Schreiber	Robert	Boston	MA	25	Internal Medicine	T	Paroxetine Hcl	Paroxetine Hcl	12	12	360	64.2			0	0	0	0	#
1497775811	Robertson	Mary	Batesville	IN	18	Internal Medicine	S	Paroxetine Hcl	Paroxetine Hcl	39	105	3150	623.88	11		39	105	623.88	3150		11
1497775928	Geltzer	Allen	Bellevue	WA	53	Internal Medicine	S	Paroxetine Hcl	Paroxetine Hcl	17	51	1530	332.62			17	51	332.62	1530	*
1497775936	Aleksandrova	Yulia	Hellertown	PA	42	Family Practice	S	Paroxetine Hcl	Paroxetine Hcl	13	39	1170	334.4			13	39	334.4	1170	*
1497776025	Mazzara	Cheryl	Saint Clair Shores	MI	26	Psychiatry	S	Paroxetine Hcl	Paroxetine Hcl	31	33	990	275.86			31	33	275.86	990	*
1497776173	Nelson	Marilyn	Endicott	NY	36	Family Practice	S	Paroxetine Hcl	Paroxetine Hcl	18	24	720	178.97		*					*
1497776199	Golden	Cheryl	Greers Ferry	AR	5	Nurse Practitioner	S	Paroxetine Hcl	Paroxetine Hcl	11	27	810	157.44		*					*
1497776280	French	William	Louisville	KY	21	Internal Medicine	S	Paroxetine Hcl	Paroxetine Hcl	12	30	900	152.08			12	30	152.08	900	*
1497776835	Kulick	Matthew	Auburn Hills	MI	26	General Practice	S	Paroxetine Hcl	Paroxetine Hcl	24	44	1241	251.2		#					*
1497778047	Gaines	Michael	Oxford	AL	1	Family Practice	S	Paroxetine Hcl	Paroxetine Hcl	18	38	1140	237.96		*					*
1497778567	Henry	Gary	Marshville	NC	37	Family Practice	S	Paroxetine Hcl	Paroxetine Hcl	62	98	2940	755.27	13		47	75	578.82	2250	*
1497778617	Horn	Kim	Monroe	MI	26	Psychiatry	S	Paroxetine Hcl	Paroxetine Hcl	116	116.6	3497	1557.49	11		0	0	0	0		0
1497778799	Hays	Thomas	Buffalo	NY	36	Psychiatry & Neurology	T	Paroxetine Hcl	Paroxetine Hcl	83	83	2490	937.26			20	20	133.43	600	*
1497779219	Schall	Perry	La Quinta	CA	6	Internal Medicine	S	Paroxetine Hcl	Paroxetine Hcl	14	26	780	141.91		*					*
1497779227	Demartini	Mary Ellen	Fort Myers	FL	12	Nurse Practitioner	S	Paroxetine Hcl	Paroxetine Hcl	14	39.8	1170	250.07			14	39.8	250.07	1170	*
1497779375	Simonds	Lisa	Union Grove	WI	55	Family Practice	S	Paroxetine Hcl	Paroxetine Hcl	28	76	2280	647.93		#					*
1497779391	Grayson- Mathis	Charlotte	Fayetteville	GA	13	Internal Medicine	S	Paroxetine Hcl	Paroxetine Hcl	38	72	2066	419.05	12		38	72	419.05	2066		12
1497779573	Diamond	Raymond	West Columbia	SC	45	Internal Medicine	S	Paroxetine Hcl	Paroxetine Hcl	19	37	1110	279.33		*					*
1497779623	Sekel	James	Sewell	NJ	34	Family Practice	S	Paroxetine Hcl	Paroxetine Hcl	18	54	1620	758.04		#					*
1497779755	Brown	Kenneth	Alexandria	LA	22	Family Practice	S	Paroxetine Hcl	Paroxetine Hcl	16	28	824	305.7			16	28	305.7	824	*
1497780605	O'reilly	Robert	Farmington	ME	23	Internal Medicine	S	Paroxetine Hcl	Paroxetine Hcl	39	113	3365	494.87	12	#					*
1497780761	Fischer	John	Ashland	AL	1	Family Practice	S	Paroxetine Hcl	Paroxetine Hcl	133	161	4814	1208.43	27		101	121	830.47	3614	#
1497781207	Ivory	Mathew	Duncan	OK	40	Family Practice	S	Paroxetine Hcl	Paroxetine Hcl	40	64	1877	559.5			40	64	559.5	1877	*
1497781371	Baez	Jose	New York	NY	36	Psychiatry	S	Paroxetine Cr	Paroxetine Hcl	12	12	360	1259.24			0	0	0	0	#
1497781371	Baez	Jose	New York	NY	36	Psychiatry	S	Paroxetine Hcl	Paroxetine Hcl	20	20	600	98.44		*					*
1497781629	Vargas-Lopez	Margarita	Caguas	PR	72	Psychiatry & Neurology	T	Paroxetine Hcl	Paroxetine Hcl	34	34	1020	224.69		*					*
1497781686	Caplan	Faina	York	PA	42	Geriatric Medicine	S	Paroxetine Hcl	Paroxetine Hcl	40	40.4	1064	595.71			28	28.2	438.19	746	*
1497781918	Callaway	Michael	Fort Smith	AR	5	Family Practice	S	Paroxetine Hcl	Paroxetine Hcl	18	34	1020	191.35			18	34	191.35	1020	*
1497782262	Turcan	Elaine	Lakeland	FL	12	Family Practice	S	Paroxetine Hcl	Paroxetine Hcl	16	42	1260	372.38		#					*
1497782387	Safvati	Kamran	Tarzana	CA	6	Internal Medicine	S	Paroxetine Hcl	Paroxetine Hcl	32	36	1080	224.31			32	36	224.31	1080	*
1497782536	Veglia	Anthony	Hazleton	PA	42	Internal Medicine	S	Paroxetine Hcl	Paroxetine Hcl	43	81	2430	743.09		#					*
1497782544	Lee	Robert	Dover	TN	47	Family Practice	S	Paroxetine Hcl	Paroxetine Hcl	133	175	3515	1234.91	15		106	132	719.04	2225	*
1497782775	Liebhauser	Catherine	Cedar Grove	NJ	34	Psychiatry	S	Paroxetine Hcl	Paroxetine Hcl	27	49	1470	427.74			27	49	427.74	1470	*
1497782809	Sood	Anju	Margate	FL	12	Family Practice	S	Paroxetine Hcl	Paroxetine Hcl	18	52	1540	355.36		#					*
1497783054	Racco	Alex	Staten Island	NY	36	Internal Medicine	S	Paroxetine Hcl	Paroxetine Hcl	56	155	4650	1500.48	18	#					#
1497783062	Graa	Mianne	Butte	MT	30	Nurse Practitioner	S	Paroxetine Hcl	Paroxetine Hcl	12	12	360	78			12	12	78	360	*
1497783252	Kruger	Bradley	Barron	WI	55	Physician Assistant	S	Paroxetine Hcl	Paroxetine Hcl	20	36	1065	239.51		*					*
1497783278	Funke	Anderson	Greenwood	SC	45	Family Practice	S	Paroxetine Hcl	Paroxetine Hcl	83	121.5	3616	961.77	18		55	79.5	532.52	2356	#
1497783468	Kosik	James	Avoca	PA	42	Internal Medicine	S	Paroxetine Hcl	Paroxetine Hcl	27	51	1530	404.54		#					*
1497783518	Lussier	Robert	Manchester	CT	9	Psychiatry	S	Paroxetine Hcl	Paroxetine Hcl	36	85	2475	1275.73			36	85	1275.73	2475	*
1497783997	Green	Barbara	St Louis	MO	29	Neurology	S	Paroxetine Hcl	Paroxetine Hcl	13	27	810	311.82		*					*
1497784359	Adair	Sandra	Flower Mound	TX	48	Family Practice	S	Paroxetine Hcl	Paroxetine Hcl	13	21	630	193.61			13	21	193.61	630	*
1497785042	Bump	Stephen	La Grande	OR	41	Internal Medicine	S	Paroxetine Hcl	Paroxetine Hcl	11	13	378	79.2		*					*
1497785851	Murray	Michael	Pittsfield	MA	25	Family Practice	S	Paroxetine Cr	Paroxetine Hcl	15	15	312	1533.2			15	15	1533.2	312	*
1497785851	Murray	Michael	Pittsfield	MA	25	Family Practice	S	Paroxetine Hcl	Paroxetine Hcl	79	149	4441	847.68	24		57	111	633.17	3301	#
1497785943	Frederick	Elizabeth	Bangor	ME	23	Nurse Practitioner	S	Paroxetine Hcl	Paroxetine Hcl	25	73	2190	398.5		#					*
1497786008	Middlebrooks	Jack	Fountain Valley	CA	6	Internal Medicine	S	Paroxetine Hcl	Paroxetine Hcl	15	45	1350	412.19			15	45	412.19	1350	*
1497786164	Truong	Ngoccam	Portland	OR	41	General Practice	T	Paroxetine Hcl	Paroxetine Hcl	21	27	810	460.86			21	27	460.86	810	*
1497786396	Garcia	Cherie	Lakewood	CA	6	Internal Medicine	S	Paroxetine Hcl	Paroxetine Hcl	33	69	2070	546.37		#					*
1497786701	Buonanno	Aldo	Lafayette	IN	18	Psychiatry	S	Paroxetine Hcl	Paroxetine Hcl	37	49	1451	727.37			16	24	391.48	720	*
1497786842	Macgaffey	Jennifer	Wauwatosa	WI	55	Internal Medicine	S	Paroxetine Hcl	Paroxetine Hcl	11	33	990	372.92			11	33	372.92	990	*
1497786933	Phillips	Kimberly	Las Vegas	NV	32	Nurse Practitioner	S	Paroxetine Hcl	Paroxetine Hcl	12	12	360	85.8			12	12	85.8	360	*
1497787634	Mitchanis	Mary	Milwaukee	WI	55	Internal Medicine	S	Paroxetine Hcl	Paroxetine Hcl	14	42	1260	363.91			14	42	363.91	1260	*
1497787790	Powell	William	Spartanburg	SC	45	Psychiatry	S	Paroxetine Hcl	Paroxetine Hcl	26	26	780	98.67			14	14	66.44	420	*
1497788095	Hinton	Devon	Lowell	MA	25	Psychiatry	S	Paroxetine Hcl	Paroxetine Hcl	394	547.7	16409	3968.18	58		128	164	1196.78	4920		18
1497788517	Maranto	Molly	Bossier City	LA	22	Physician Assistant	S	Paroxetine Hcl	Paroxetine Hcl	26	42	1260	196.05		#					*
1497789135	Digiovanni	Vincent	Wilkes Barre	PA	42	Neurology	S	Paroxetine Hcl	Paroxetine Hcl	32	56	1680	476.83		#					*
1497789507	John	John	Warren	PA	42	Psychiatry	S	Paroxetine Hcl	Paroxetine Hcl	111	135	4005	1324.14	21		19	35	185.92	1050	*
1497789622	Asters	Dimitrios	Astoria	NY	36	Rheumatology	S	Paroxetine Hcl	Paroxetine Hcl	19	31	930	435.91		#					*
1497790364	Works	Cynthia	Casper	WY	56	Family Practice	S	Paroxetine Hcl	Paroxetine Hcl	19	19	531	297.36		#					*
1497790661	Johnson	Paul	Garden Grove	CA	6	Family Practice	S	Paroxetine Hcl	Paroxetine Hcl	39	107	3210	822.56			39	107	822.56	3210	*
1497790661	Johnson	Paul	Garden Grove	CA	6	Family Practice	S	Paxil Cr	Paroxetine Hcl	11	13	390	2577.39			11	13	2577.39	390	*
1497790711	Crociata	Frank	Torrington	CT	9	Family Practice	S	Paroxetine Hcl	Paroxetine Hcl	15	27	810	245.23		#					*
1497790844	Yango-Cadavos	Charina	Naples	FL	12	Family Practice	S	Paroxetine Hcl	Paroxetine Hcl	66	70	1922	949.64			66	70	949.64	1922	*
1497790984	Billion	Stephen	Sioux Falls	SD	46	Internal Medicine	S	Paroxetine Hcl	Paroxetine Hcl	29	52.5	1574	411.01			29	52.5	411.01	1574	*
1497791214	Leon	Alfredo	Stockton	CA	6	Internal Medicine	S	Paroxetine Hcl	Paroxetine Hcl	15	21	630	104.56			15	21	104.56	630	*
1497791438	Kirby	James	Knoxville	TN	47	Internal Medicine	S	Paroxetine Hcl	Paroxetine Hcl	11	29	850	130.88		*					*
1497791917	Majekodunmi	Kunmi	Glen Burnie	MD	24	Internal Medicine	S	Paroxetine Hcl	Paroxetine Hcl	44	78	2266	630.01			33	55	346.8	1576	*
1497792295	Hostetter Kropf	Marla	Tigard	OR	41	Nurse Practitioner	S	Paroxetine Hcl	Paroxetine Hcl	27	50.3	1500	316.54			27	50.3	316.54	1500	*
1497793285	Braun	Mark	Warwick	RI	44	Internal Medicine	S	Paroxetine Hcl	Paroxetine Hcl	23	53	1590	276.49			23	53	276.49	1590	*
1497793459	Morrill	Audrey	Denton	TX	48	Family Practice	S	Paroxetine Hcl	Paroxetine Hcl	17	39	1160	248.94		#					*
1497793673	Howard	Daniel	Baltimore	MD	24	Family Practice	S	Paroxetine Hcl	Paroxetine Hcl	19	38	1140	177.3		#					*
1497794044	Wills	Susan	Sherman	TX	48	Family Practice	S	Paroxetine Hcl	Paroxetine Hcl	55	113	3368	604.64	11	#					*
1497794796	Spence	John	Marianna	FL	12	Family Practice	S	Paroxetine Hcl	Paroxetine Hcl	25	69	2070	373.93			25	69	373.93	2070	*
1497794929	Brodsky	Gregory	Brighton	MA	25	Psychiatry	S	Paroxetine Hcl	Paroxetine Hcl	191	201	6021	1496.83	21		191	201	1496.83	6021		21
1497795116	Rogers	Shelly	Mt Sterling	KY	21	Internal Medicine	S	Paroxetine Hcl	Paroxetine Hcl	28	46	1380	458.28		#					*
1497795223	Paintal	Nita	La Mesa	CA	6	Psychiatry	S	Paroxetine Hcl	Paroxetine Hcl	124	218	6522	2438.93	20		102	158	1958.93	4740	#
1497795397	Alford	Clarence	Lagrange	GA	13	Family Practice	S	Paroxetine Hcl	Paroxetine Hcl	41	87	2610	779.96	15	#					#
1497795405	Donovan	Janet	Burien	WA	53	Family Practice	S	Paroxetine Hcl	Paroxetine Hcl	73	119	3564	1049.44	13		73	119	1049.44	3564		13
1497795413	Foster	Paul	Baltimore	MD	24	Internal Medicine	S	Paroxetine Hcl	Paroxetine Hcl	11	33	990	152.69			11	33	152.69	990	*
1497795959	Britton	Mark	Tavares	FL	12	Internal Medicine	S	Paroxetine Hcl	Paroxetine Hcl	14	14	404	187.36		*					*
1497796106	Trammell	Ludmila	Avon	IN	18	Family Practice	S	Paroxetine Hcl	Paroxetine Hcl	68	179	5370	1712.78	17		68	179	1712.78	5370		17
1497796270	Toribio	Fiordaliza	Tampa	FL	12	Internal Medicine	S	Paroxetine Hcl	Paroxetine Hcl	39	67.7	2004	825.63			23	38.2	374.59	1120	*
1497796379	Cho	Sung-Ran	Southfield	MI	26	Psychiatry	S	Paroxetine Hcl	Paroxetine Hcl	49	49	1446	641.87		*					*
1497796866	Vanderburgh	Mark	Salem	OR	41	Family Practice	S	Paroxetine Hcl	Paroxetine Hcl	17	39	1119	198.32		#					*
1497796874	Zahurullah	Abdulrahman	Pontiac	MI	26	Psychiatry	S	Paroxetine Hcl	Paroxetine Hcl	58	63.1	1777	745.72		*					*
1497796999	Heidt	Francis	Simpsonville	SC	45	Family Practice	S	Paroxetine Hcl	Paroxetine Hcl	30	58	1740	329.58		#					*
1497797187	Sheets	Stephena	Indianapolis	IN	18	Certified Clinical Nurse Specialist	S	Paroxetine Hcl	Paroxetine Hcl	47	98	2940	771.27			24	49	377.84	1470	*
1497797310	Gillespie	William	Salem	OR	41	Internal Medicine	S	Paroxetine Hcl	Paroxetine Hcl	86	138	4071	1543.04	15		63	101	1109.93	3004	#
1497797344	Downing-Sherman	Myra	Ocala	FL	12	Nurse Practitioner	S	Paroxetine Hcl	Paroxetine Hcl	21	41	1212	358.71		#					*
1497797427	Tolwin	Michael	Culver City	CA	6	Psychiatry	S	Paroxetine Hcl	Paroxetine Hcl	76	108.1	3198	892.4	15		44	58.1	649.15	1698	*
1497797617	Ng	James	Vancouver	WA	53	Internal Medicine	S	Paroxetine Hcl	Paroxetine Hcl	23	55	1650	201.62			23	55	201.62	1650	*
1497797906	Dahle	Daniel	Bieber	CA	6	Family Practice	S	Paroxetine Hcl	Paroxetine Hcl	21	29	870	259		#					*
1497798342	Sharma	Om	Englewood	FL	12	Internal Medicine	S	Paroxetine Hcl	Paroxetine Hcl	87	199	5888	1376.56	28		72	160	1016.08	4754	#
1497798557	Brown	Kenneth	Brentwood	NH	33	Psychiatry	S	Paroxetine Hcl	Paroxetine Hcl	11	11	312	76.07		*					*
1497798615	Blackledge	Thomas	Magee	MS	28	Family Practice	S	Paroxetine Hcl	Paroxetine Hcl	15	25	730	172.51		*					*
1497798938	Bergquist	Paul	Viroqua	WI	55	Family Practice	S	Paroxetine Hcl	Paroxetine Hcl	12	12	356	169.25			0	0	0	0	#
1497799126	Gellar	Richard	Charlotte	NC	37	Psychiatry	S	Paroxetine Hcl	Paroxetine Hcl	29	35	1004	313.43			0	0	0	0	#
1497799456	Mcmahan	Steven	West Monroe	LA	22	Family Practice	S	Paroxetine Hcl	Paroxetine Hcl	15	45	1350	164.35			15	45	164.35	1350	*
1497799514	Hammer	Robert	Louisville	KY	21	Internal Medicine	S	Paroxetine Hcl	Paroxetine Hcl	93	177	4699	1223.94	19	#					#
1497799571	Sussman	Howard	East Setauket	NY	36	Family Practice	S	Paroxetine Hcl	Paroxetine Hcl	11	21	630	285.53			11	21	285.53	630	*
1497799589	Vigil	Anastacio	Santa Monica	CA	6	Family Practice	S	Paroxetine Hcl	Paroxetine Hcl	12	30	900	180.88			12	30	180.88	900	*
1497799779	Sivasankar	Lakshmi	Chelmsford	MA	25	Internal Medicine	S	Paroxetine Hcl	Paroxetine Hcl	15	30	900	186.03		*					*
1497799951	Harris	David	Detroit	MI	26	Psychiatry	S	Paroxetine Hcl	Paroxetine Hcl	28	38.2	1116	829.4		*					*
1497800460	Nepomuceno	Sherwin	Quakertown	PA	42	Family Practice	S	Paroxetine Hcl	Paroxetine Hcl	11	15	450	165.51		*					*
1497800734	Kriegel	Charles	Unity	ME	23	Family Practice	S	Paroxetine Hcl	Paroxetine Hcl	40	114	3420	1046.59	11	#					*
1497800783	Erdmann	Kim	Rhinelander	WI	55	Internal Medicine	S	Paroxetine Hcl	Paroxetine Hcl	16	48	1440	327.05			16	48	327.05	1440	*
1497801013	Odland	Brant	Littleton	CO	8	Family Practice	S	Paroxetine Hcl	Paroxetine Hcl	11	33	990	307.89			11	33	307.89	990	*
1497801062	Warsaw	Terry	Tehachapi	CA	6	Internal Medicine	S	Paroxetine Hcl	Paroxetine Hcl	19	57	1710	520.32			19	57	520.32	1710	*
1497802003	Tran	Khai	Paramount	CA	6	Family Practice	S	Paroxetine Hcl	Paroxetine Hcl	30	36	1080	258.08			12	12	77.94	360	*
1497802417	Lacerte	Linda	Uncasville	CT	9	Family Practice	S	Paroxetine Hcl	Paroxetine Hcl	20	60	1800	485.93			20	60	485.93	1800	*
1497802458	Velasquez	Victor	Wooster	OH	39	Internal Medicine	S	Paroxetine Hcl	Paroxetine Hcl	50	110	3216	683.66	14		39	97	504.03	2826	#
1497802839	Alvarez Villalba	Clara	Miami	FL	12	Psychiatry	S	Paroxetine Hcl	Paroxetine Hcl	38	47	1390	542.36		#					*
1497802961	Huda	Shahana	Hermitage	TN	47	Psychiatry	S	Paroxetine Hcl	Paroxetine Hcl	66	68	2004	503.36		*					*
1497803480	Burgos	Julie	San Diego	CA	6	Internal Medicine	S	Paroxetine Hcl	Paroxetine Hcl	12	31.1	900	161.43		*					*
1497804520	Shand	Richard	La Junta	CO	8	Internal Medicine	S	Paroxetine Hcl	Paroxetine Hcl	25	33	974	277.03			25	33	277.03	974	*
1497805014	Ellis	Anthony	Saginaw	MI	26	Psychiatry	S	Paroxetine Hcl	Paroxetine Hcl	72	72.7	2156	716.77	14		31	31.7	302.06	950	*
1497805147	Hans	Jasmin	Nottingham	MD	24	Internal Medicine	S	Paroxetine Hcl	Paroxetine Hcl	25	56	1656	309.08			25	56	309.08	1656	*
1497805352	Bhatt	Jitendra	Denton	TX	48	Internal Medicine	S	Paroxetine Hcl	Paroxetine Hcl	42	74	2220	579.86			42	74	579.86	2220	*
1497806608	Preciado	Sylvia	Pasadena	CA	6	Internal Medicine	S	Paroxetine Hcl	Paroxetine Hcl	18	36.2	1059	201.14			18	36.2	201.14	1059	*
1497807622	Hsiao	Nancy	Las Vegas	NV	32	Internal Medicine	S	Paroxetine Hcl	Paroxetine Hcl	11	33	990	144.2			11	33	144.2	990	*
1497808950	Ho	Coty	Palm Springs	CA	6	Medical Oncology	S	Paroxetine Hcl	Paroxetine Hcl	15	15	450	115.66		*					*
1497810592	Gordon	Debra	Weed	CA	6	Nurse Practitioner	S	Paroxetine Hcl	Paroxetine Hcl	22	38	1140	197.74		*					*
1497811194	Firestone	Robert	Nipomo	CA	6	Family Practice	S	Paroxetine Hcl	Paroxetine Hcl	28	40	1200	184.05			28	40	184.05	1200	*
1497812549	Faheem	Sabahat	Bedford	TX	48	Psychiatry	S	Paroxetine Hcl	Paroxetine Hcl	54	62	1860	587.02	11		19	23	88.7	690	*
1497812754	Schulte	Robert	Scottsdale	AZ	4	Psychiatry & Neurology	T	Paroxetine Er	Paroxetine Hcl	13	13	364	1647.3			0	0	0	0	#
1497812754	Schulte	Robert	Scottsdale	AZ	4	Psychiatry & Neurology	T	Paroxetine Hcl	Paroxetine Hcl	15	21	577	205.4			15	21	205.4	577	*
1497812895	Velazquez	Juan	El Centro	CA	6	Family Practice	S	Paroxetine Hcl	Paroxetine Hcl	73	159	4770	966.9	19		62	132	804.94	3960	#
1497813026	Davenport	Michelle	Elizabethton	TN	47	Internal Medicine	S	Paroxetine Hcl	Paroxetine Hcl	22	66	1980	592.03			22	66	592.03	1980	*
1497813067	Villarreal	Cesar	Phoenix	AZ	4	Psychiatry	S	Paroxetine Hcl	Paroxetine Hcl	17	21	567	163.95			0	0	0	0	#
1497813380	Harmatz	Lee	Greensburg	PA	42	Family Practice	S	Paroxetine Hcl	Paroxetine Hcl	42	64	1920	360.54		*					*
1497813471	Jajo	Raad	Dearborn	MI	26	Psychiatry	S	Paroxetine Hcl	Paroxetine Hcl	151	183	5463	1375.67	26		41	62	492.58	1860	*
1497813968	Kugel	Samuel	National City	CA	6	Psychiatry	S	Paroxetine Hcl	Paroxetine Hcl	222	222	6504	1732.24	40		123	123	1199.17	3584		19
1497816318	Kriegel	David	Augusta	GA	13	Family Practice	S	Paroxetine Hcl	Paroxetine Hcl	29	45	1350	270.35		#					*
1497816896	Edmisten	Jack	Kansas City	MO	29	Psychiatry & Neurology	T	Paroxetine Hcl	Paroxetine Hcl	21	27.3	805	138.93			0	0	0	0	#
1497819304	Fenton	William	Hamilton	OH	39	Family Practice	S	Paroxetine Hcl	Paroxetine Hcl	54	101	3030	775.15	13		28	63	469.98	1890	*
1497821128	Bet	Claudio	Burlingame	CA	6	Internal Medicine	S	Paroxetine Hcl	Paroxetine Hcl	47	105	3150	789.32	14	#					#
1497821318	Bell	Tracy	West Burlington	IA	19	Family Practice	S	Paroxetine Hcl	Paroxetine Hcl	106	154.2	4563	1042.21	14		106	154.2	1042.21	4563		14
1497821573	Strahl	Heather	Greenville	SC	45	Physician Assistant	S	Paroxetine Hcl	Paroxetine Hcl	17	45	1350	312.33		*					*
1497821862	Haney	Donna	Zebulon	GA	13	Family Practice	S	Paroxetine Hcl	Paroxetine Hcl	27	52	1560	365.68		#					*
1497822373	Becker	Matthew	San Diego	CA	6	Psychiatry	S	Paroxetine Hcl	Paroxetine Hcl	40	117.3	3500	651.09	11		25	83.3	449.38	2500	*
1497824304	Jackson	George	Highland	AR	5	Internal Medicine	S	Paroxetine Hcl	Paroxetine Hcl	41	111	3330	845.42	12	#					*
1497824619	Alikaj Nano	Evia	Bronx	NY	36	Family Practice	S	Paroxetine Hcl	Paroxetine Hcl	75	105	3150	538.23	13		59	79	443.31	2370	#
1497824817	Pereira	Andres	New York	NY	36	Family Practice	S	Paroxetine Hcl	Paroxetine Hcl	24	24	720	93.8			11	11	36.37	330	*
1497825525	Green	Luz	Brooklyn	NY	36	Psychiatry	S	Paroxetine Hcl	Paroxetine Hcl	17	25	750	292.28		#					*
1497825657	Seal	Vivian	Mount Airy	NC	37	Nurse Practitioner	S	Paroxetine Hcl	Paroxetine Hcl	56	106	3154	850.82	16		39	75	510.84	2224	*
1497826283	Arias-Vera	Jose	Concord	CA	6	Internal Medicine	S	Paroxetine Hcl	Paroxetine Hcl	15	33	990	168.8			15	33	168.8	990	*
1497827018	Mcclure	Daryn	Queen Creek	AZ	4	Family Practice	S	Paroxetine Hcl	Paroxetine Hcl	17	49	1451	310.9		*					*
1497827075	Lancia	Joseph	Rochester	NY	36	Psychiatry	S	Paroxetine Hcl	Paroxetine Hcl	17	17	510	128.92			17	17	128.92	510	*
1497827125	Hartman	Daniel	Huntingdon Valley	PA	42	Psychiatry	S	Paroxetine Hcl	Paroxetine Hcl	48	62	1808	345.92			34	48	307.75	1388	*
1497827612	Freitas	Daniel	Westborough	MA	25	Family Practice	S	Paroxetine Hcl	Paroxetine Hcl	33	47	1410	298.49		#					*
1497827968	Junaid	Kulsoom	Saint Louis	MO	29	Psychiatry	S	Paroxetine Hcl	Paroxetine Hcl	23	27	789	370.69		#					*
1497828479	Dwyer	Edward	New York	NY	36	Rheumatology	S	Paroxetine Hcl	Paroxetine Hcl	11	11	330	148.88			11	11	148.88	330	*
1497828511	Pixton	Jan	Waynesville	NC	37	Physician Assistant	S	Paroxetine Hcl	Paroxetine Hcl	46	52	1560	416.38		*					*
1497828628	Pickett	Brian	Cranston	RI	44	Internal Medicine	S	Paroxetine Hcl	Paroxetine Hcl	32	56	1680	513.97			32	56	513.97	1680	*
1497828826	Jackson	Lisa	Lewisville	AR	5	Nurse Practitioner	S	Paroxetine Hcl	Paroxetine Hcl	12	14	420	116.97		*					*
1497829618	Shelton	Christopher	Irving	TX	48	Family Practice	S	Paroxetine Hcl	Paroxetine Hcl	19	29.1	874	141.7			19	29.1	141.7	874	*
1497829675	Castro-Nunez	Cristian	Newburgh	NY	36	Family Practice	S	Paroxetine Hcl	Paroxetine Hcl	36	38	1140	317.86			11	11	71.85	330	*
1497830269	Rogg	Gary	Hawthorne	NY	36	Internal Medicine	S	Paroxetine Hcl	Paroxetine Hcl	27	63	1890	562.76			27	63	562.76	1890	*
1497830533	Phillips	Hollis	Phoenix	AZ	4	Family Practice	S	Paroxetine Hcl	Paroxetine Hcl	23	67	2010	646.64		#					*
1497830640	Castellanos	Ana	Coral Gables	FL	12	Psychiatry & Neurology	T	Paroxetine Hcl	Paroxetine Hcl	28	28.2	804	386.15			14	14	200.34	420	*
1497831820	Nigamatov	Ilias	St. Thomas	VI	78	Psychiatry	S	Paroxetine Hcl	Paroxetine Hcl	54	81	2430	1067.3	11		17	25.5	326.53	765	*
1497831879	Mcclung	Reginald	Charleston	WV	54	Family Practice	S	Paroxetine Hcl	Paroxetine Hcl	16	24	720	276.29			16	24	276.29	720	*
1497832059	Land	Ramona	Binghamton	NY	36	Physician Assistant	S	Paroxetine Hcl	Paroxetine Hcl	27	27	766	467.45			27	27	467.45	766	*
1497832224	Coble	Terri	Saint Louis	MO	29	Internal Medicine	S	Paroxetine Hcl	Paroxetine Hcl	38	52	1560	544.61		*					*
1497832620	Abarikwu	Constantia	Phoenix	AZ	4	Internal Medicine	S	Paroxetine Hcl	Paroxetine Hcl	43	100.1	2998	899.5	13	#					#
1497832976	Diez-Delgado	Ricardo	San Juan	PR	72	Psychiatry	S	Paroxetine Hcl	Paroxetine Hcl	75	85	2550	581.72	11		35	45	311.3	1350	*
1497833198	Moleta	Mary	Sacramento	CA	6	Internal Medicine	S	Paroxetine Hcl	Paroxetine Hcl	31	98.3	2950	575.44	11		31	98.3	575.44	2950		11
1497833396	Siouffey	Roger	Stockton	CA	6	Psychiatry	S	Paroxetine Hcl	Paroxetine Hcl	33	71.3	2114	353.43		#					*
1497833511	Clark	Daniel	Lockport	IL	17	Family Practice	S	Paroxetine Hcl	Paroxetine Hcl	24	46	1380	522.56			24	46	522.56	1380	*
1497833834	Campbell	Kevin	Knoxville	TN	47	Family Practice	S	Paroxetine Hcl	Paroxetine Hcl	17	47	1410	311.49		#					*
1497833933	Ryan	Casey	Grand Forks	ND	38	Internal Medicine	S	Paroxetine Hcl	Paroxetine Hcl	50	98	2897	561.9	13		36	68	354.84	1997	*
1497834816	Shah	Jagdish	Bonham	TX	48	Internal Medicine	S	Paroxetine Hcl	Paroxetine Hcl	43	43	1290	564.09			28	28	402.57	840	*
1497835649	Burciaga	Lucy	Benson	AZ	4	Internal Medicine	S	Paroxetine Hcl	Paroxetine Hcl	13	29	870	170.97			13	29	170.97	870	*
1497836993	Melendez	Jorge	Guaynabo	PR	72	Family Practice	S	Paroxetine Hcl	Paroxetine Hcl	12	12	360	58.02			12	12	58.02	360	*
1497837090	Mui	Wingtat	New York	NY	36	Internal Medicine	S	Paroxetine Hcl	Paroxetine Hcl	36	56	1680	592.78		#					*
1497837363	Paino	Jane	New Castle	IN	18	Family Practice	S	Paroxetine Hcl	Paroxetine Hcl	15	45	1350	307.96		*					*
1497837744	Raguso-Failla	Michael	Manahawkin	NJ	34	Family Practice	S	Paroxetine Hcl	Paroxetine Hcl	47	115	3450	734.64	11		47	115	734.64	3450		11
1497838072	Beeler	Sondi	Kokomo	IN	18	Family Practice	S	Paroxetine Hcl	Paroxetine Hcl	35	105	3150	420.71			35	105	420.71	3150	*
1497838205	Sassano	David	Hudson	FL	12	Family Practice	S	Paroxetine Hcl	Paroxetine Hcl	32	86	2580	645.45			32	86	645.45	2580	*
1497838593	Pierce	William	Merrillville	IN	18	Family Practice	S	Paroxetine Hcl	Paroxetine Hcl	62	92	2760	687.73			33	49	333.47	1470	*
1497838726	Davis	Christine	Florence	AL	1	General Practice	S	Paroxetine Hcl	Paroxetine Hcl	69	69	1993	1017.87			36	36	429.5	1059	*
1497839070	Smith	Bert	Abingdon	VA	51	Internal Medicine	S	Paroxetine Hcl	Paroxetine Hcl	172	172	3161	2625.14	11		159	159	2327.76	2804	*
1497839419	Kehagias	Ioannis	Middletown	DE	10	Family Practice	S	Paroxetine Hcl	Paroxetine Hcl	22	39.7	1170	136.71		#					*
1497839435	Britton	Kim	Longview	TX	48	Nurse Practitioner	S	Paroxetine Hcl	Paroxetine Hcl	21	59	1770	342.59			21	59	342.59	1770	*
1497839484	Hananel	Orna	San Rafael	CA	6	Family Practice	S	Paroxetine Hcl	Paroxetine Hcl	12	40	1200	168.09			12	40	168.09	1200	*
1497840177	Rosas	Herminia	Boston	MA	25	Neurology	S	Paroxetine Hcl	Paroxetine Hcl	33	65	1950	392.29		*					*
1497841183	Mohabir	Miranda	Norwich	NY	36	Psychiatry & Neurology	T	Paroxetine Hcl	Paroxetine Hcl	33	33	990	274.15			19	19	175.39	570	*
1497841464	Smarty	Sylvester	Broadview Heights	OH	39	Psychiatry	S	Paroxetine Hcl	Paroxetine Hcl	12	12	358	182.35		*					*
1497841563	Ajmal	Farzana	Germantown	MD	24	Family Practice	S	Paroxetine Hcl	Paroxetine Hcl	16	16	412	286.33			16	16	286.33	412	*
1497841563	Ajmal	Farzana	Germantown	MD	24	Family Practice	S	Paxil	Paroxetine Hcl	13	13	360	4584.99			13	13	4584.99	360	*
1497841860	Mustafa	Marianne	Malta	NY	36	Family Practice	S	Paroxetine Hcl	Paroxetine Hcl	52	68	2001	495.6			52	68	495.6	2001	*
1497841910	Reynolds	Daniel	Fairbanks	AK	2	Family Practice	S	Paroxetine Hcl	Paroxetine Hcl	11	33	990	472.7			11	33	472.7	990	*
1497842975	Depadua	Napoleon	Jacksonville	FL	12	Family Practice	S	Paroxetine Hcl	Paroxetine Hcl	14	35	1050	155.66		#					*
1497843122	Chi	Carlin	Petaluma	CA	6	Family Practice	S	Paroxetine Hcl	Paroxetine Hcl	12	24	720	190.1			12	24	190.1	720	*
1497843486	Pass	Michael	Waynesville	NC	37	Family Practice	S	Paroxetine Hcl	Paroxetine Hcl	13	31	930	211.26			13	31	211.26	930	*
1497843650	George	Mani	Gt Barrington	MA	25	Internal Medicine	S	Paroxetine Hcl	Paroxetine Hcl	15	29	855	233.43		#					*
1497843676	Shrock	Wirt	Durant	MS	28	Family Practice	S	Paroxetine Hcl	Paroxetine Hcl	44	48	1440	215.96		#					*
1497844088	Rabinowitz	Samuel	Yreka	CA	6	Family Practice	S	Paroxetine Hcl	Paroxetine Hcl	17	25	750	272.65		*					*
1497844203	Johnson	Sabrina	Los Lunas	NM	35	Physician Assistant	S	Paroxetine Hcl	Paroxetine Hcl	17	23	690	263.59		#					*
1497844278	Oommen	Koshy	Greenwood	IN	18	Internal Medicine	S	Paroxetine Hcl	Paroxetine Hcl	12	32	960	131.46		*					*
1497844526	Cole	Joshua	Portsmouth	NH	33	Psychiatry	S	Paroxetine Hcl	Paroxetine Hcl	16	32	960	231.45			0	0	0	0	#
1497844575	Maclaren	James	Turlock	CA	6	Family Practice	S	Paroxetine Hcl	Paroxetine Hcl	17	34	995	217.95		#					*
1497845390	Nord	Nadia	Bronx	NY	36	Internal Medicine	S	Paroxetine Hcl	Paroxetine Hcl	15	25.5	759	163.23		*					*
1497845614	Dubin	Jorge	Lakewood	CA	6	Psychiatry	S	Paroxetine Hcl	Paroxetine Hcl	41	79	2370	503.47			29	57	409.38	1710	*
1497846042	Kay	Dickie	Park Ridge	IL	17	Psychiatry	S	Paroxetine Hcl	Paroxetine Hcl	41	79	2360	593.08		#					*
1497846091	Willis	Charla	Lewiston	ID	16	Internal Medicine	S	Paroxetine Hcl	Paroxetine Hcl	50	122	3660	708.02	13		33	79	508.34	2370	*
1497846612	Nadeau	Joseph	Deer Park	WA	53	Physician Assistant	S	Paroxetine Hcl	Paroxetine Hcl	21	45	1350	447.58		#					*
1497846638	Vaisman	Sofia	Woodland Hills	CA	6	Family Practice	S	Paroxetine Hcl	Paroxetine Hcl	22	32	960	165.37			22	32	165.37	960	*
1497846943	Raza	Quasir	Roanoke	VA	51	Internal Medicine	S	Paroxetine Hcl	Paroxetine Hcl	17	39	1170	280.02			17	39	280.02	1170	*
1497847032	Munzer	Daryl	Yuba City	CA	6	Family Practice	S	Paroxetine Hcl	Paroxetine Hcl	13	15	450	49.88			13	15	49.88	450	*
1497847578	Wong	Tina	Brooklyn	NY	36	Family Practice	S	Paroxetine Hcl	Paroxetine Hcl	13	13	390	177.91		*					*
1497848444	Hormes	Joseph	Marietta	GA	13	Neurology	S	Paroxetine Hcl	Paroxetine Hcl	15	43	1275	401.38			15	43	401.38	1275	*
1497848600	Goldner	Eli	Yonkers	NY	36	Internal Medicine	S	Paroxetine Hcl	Paroxetine Hcl	15	43	1290	329.62		#					*
1497849350	Abellard	Herold	Bronx	NY	36	Psychiatry	S	Paroxetine Hcl	Paroxetine Hcl	11	11	330	104.84		*					*
1497849426	Levy	Steven	Newtown Square	PA	42	Psychiatry	S	Paroxetine Hcl	Paroxetine Hcl	26	34	1020	292.04		#					*
1497849475	Stephenson	Yvonne	Omaha	NE	31	Internal Medicine	S	Paroxetine Hcl	Paroxetine Hcl	28	28	552	70.17		#					*
1497849673	Cabrera Garcia	Aniano	Miami	FL	12	Family Practice	S	Paroxetine Hcl	Paroxetine Hcl	57	79	2370	396.61			57	79	396.61	2370	*
1497849798	Zlatniski	Neil	Brownsburg	IN	18	Family Practice	S	Paroxetine Hcl	Paroxetine Hcl	24	40	1200	333.28		#					*
1497850077	Ejtemaee	Nasrin	Mclean	VA	51	Family Practice	S	Paroxetine Hcl	Paroxetine Hcl	28	65	1950	410.28			28	65	410.28	1950	*
1497850341	Slattery	Elisabeth	Saint Paul	MN	27	Internal Medicine	S	Paroxetine Hcl	Paroxetine Hcl	60	150	4485	860.79	15		60	150	860.79	4485		15
1497850473	Baker	Elizabeth	Gurnee	IL	17	Family Practice	S	Paroxetine Hcl	Paroxetine Hcl	26	40	1020	475.83		#					*
1497850481	Reilly	John	Orchard Park	NY	36	Internal Medicine	S	Paroxetine Hcl	Paroxetine Hcl	27	27	810	142.5		#					*
1497850531	Nair	Bindu	Sacramento	CA	6	Family Practice	S	Paroxetine Hcl	Paroxetine Hcl	30	66	1980	467.49			30	66	467.49	1980	*
1497850614	Dekker	Paul	Hartford	CT	9	Hematology-Oncology	S	Paroxetine Hcl	Paroxetine Hcl	12	20	600	203.4			12	20	203.4	600	*
1497850796	Sornson	Bernice	Lexington	KY	21	Nurse Practitioner	S	Paroxetine Hcl	Paroxetine Hcl	26	56	1680	652.26			26	56	652.26	1680	*
1497850895	Bonaventura	Lisa	Bedminster	NJ	34	Internal Medicine	S	Paroxetine Hcl	Paroxetine Hcl	22	42	1245	328.04			22	42	328.04	1245	*
1497851562	Goodale	Dianne	Madisonville	KY	21	Family Practice	S	Paroxetine Hcl	Paroxetine Hcl	50	100	2976	637.84	12		50	100	637.84	2976		12
1497851687	Kaylin	Mark	Plantation	FL	12	Internal Medicine	S	Paroxetine Hcl	Paroxetine Hcl	17	51	1530	388.29		#					*
1497851786	Daniel	William	Manchester	TN	47	Family Practice	S	Paroxetine Hcl	Paroxetine Hcl	28	64	1920	506.19			14	40	259.33	1200	*
1497851836	Ingato	Steven	Whiting	NJ	34	Internal Medicine	S	Paroxetine Hcl	Paroxetine Hcl	17	48	1440	304.96		*					*
1497851844	Zia	Muhammad	Fresno	CA	6	Psychiatry	S	Paroxetine Hcl	Paroxetine Hcl	72	151	4497	1222.02	21		60	126	1104.3	3749	#
1497852446	Kahlon	Vasdeep	Fremont	CA	6	Psychiatry	S	Paroxetine Hcl	Paroxetine Hcl	21	29.2	858	176.79		#					*
1497852511	Buda	Cheryl	Omaha	NE	31	Psychiatry	S	Paroxetine Hcl	Paroxetine Hcl	14	26	780	259.7			14	26	259.7	780	*
1497852651	Rhoades	Sidney	Sumter	SC	45	Internal Medicine	S	Paroxetine Hcl	Paroxetine Hcl	54	56	472	245.39		#					*
1497852909	Dilorenzo	James	Newburgh	NY	36	Internal Medicine	S	Paroxetine Hcl	Paroxetine Hcl	12	30	900	146.36			12	30	146.36	900	*
1497852966	Platzman	Robert	Princeton	NJ	34	Geriatric Medicine	S	Paroxetine Hcl	Paroxetine Hcl	60	84	2165	640.53	11	#					*
1497853337	Gopinath	Sreelekha	Dedham	MA	25	Internal Medicine	S	Paroxetine Hcl	Paroxetine Hcl	13	37	1110	233.39			13	37	233.39	1110	*
1497853568	Medina	Juan	Corcoran	CA	6	Family Practice	S	Paroxetine Hcl	Paroxetine Hcl	63	97	2910	743.18	12		49	81	642.72	2430	*
1497853873	Barr	Sarah	Columbus	GA	13	Family Practice	S	Paroxetine Hcl	Paroxetine Hcl	15	23	690	150.01		*					*
1497854376	Eren	Fer	Glen Burnie	MD	24	Internal Medicine	S	Paroxetine Hcl	Paroxetine Hcl	51	121	3623	604.31	18	#					#
1497854889	Mcadams	Suzanne	Boone	NC	37	Neurology	S	Paroxetine Hcl	Paroxetine Hcl	11	33	990	268.78		*					*
1497854962	Chuang	Rita	Henderson	NV	32	Family Practice	S	Paroxetine Hcl	Paroxetine Hcl	13	33	960	315.57		#					*
1497855324	Hoving	Laura	Grand Rapids	MI	26	Physician Assistant	S	Paroxetine Hcl	Paroxetine Hcl	14	18	540	104.39			14	18	104.39	540	*
1497855894	Walker	Katharine	Saint Paul	MN	27	Physician Assistant	S	Paroxetine Hcl	Paroxetine Hcl	32	42.2	1267	424.62			32	42.2	424.62	1267	*
1497856371	Pinner	Benjamin	Peak	SC	45	Family Practice	S	Paroxetine Hcl	Paroxetine Hcl	30	64	1920	374.2		#					*
1497856728	Rodriguez	Emmanuel	New York	NY	36	Internal Medicine	S	Paroxetine Hcl	Paroxetine Hcl	14	16	272	120.68		#					*
1497856777	Patel	Bharatkumar	Smyrna	GA	13	Psychiatry	S	Paroxetine Hcl	Paroxetine Hcl	24	50	1438	387.19	14		24	50	387.19	1438		14
1497856942	Carmili	David	Ridgewood	NY	36	General Practice	S	Paroxetine Hcl	Paroxetine Hcl	21	37	1110	350.87		#					*
1497857148	Sabbagh	Mohammad	Flint	MI	26	Neurology	S	Paroxetine Hcl	Paroxetine Hcl	35	54.1	1609	260.88			17	34.1	152.99	1009	*
1497857197	Ginley	Thomas	Cleveland	OH	39	Internal Medicine	S	Paroxetine Hcl	Paroxetine Hcl	13	35	1050	148.46		*					*
1497857395	Crowley	Donna	National City	CA	6	Physical Medicine and Rehabilitation	S	Paroxetine Hcl	Paroxetine Hcl	20	33	786	182.08		#					*
1497857502	Kulishov	Stanislav	Brooklyn	NY	36	Neurology	S	Paroxetine Hcl	Paroxetine Hcl	99	102	3060	695.12			99	102	695.12	3060	*
1497857510	Sim	John	Santa Barbara	CA	6	Internal Medicine	S	Paroxetine Hcl	Paroxetine Hcl	13	33	990	212.97			13	33	212.97	990	*
1497857841	Ragan	David	Cumming	GA	13	Family Practice	S	Paroxetine Hcl	Paroxetine Hcl	13	35	1050	161.26			13	35	161.26	1050	*
1497857932	Martin	Sherry	Missoula	MT	30	Nurse Practitioner	S	Paroxetine Hcl	Paroxetine Hcl	42	42	1212	281.89			14	14	58.34	404	*
1497858062	Kelso	Lisa	Delray Beach	FL	12	Family Practice	S	Paroxetine Hcl	Paroxetine Hcl	13	19	518	373.37		*					*
1497858070	Russell	Jacqueline	Rio Grande	NJ	34	Nurse Practitioner	S	Paroxetine Hcl	Paroxetine Hcl	34	48	1440	362.14			11	25	148.92	750	*
1497858906	Gharghoury	Ayad	Yucca Valley	CA	6	Internal Medicine	S	Paroxetine Hcl	Paroxetine Hcl	18	36	1080	417.78		#					*
1497859409	Jegathesan	Kanagaratnam	Waterbury	CT	9	Internal Medicine	S	Paroxetine Hcl	Paroxetine Hcl	47	73	2190	866.45			47	73	866.45	2190	*
1497859433	Greenberg	James	San Francisco	CA	6	Internal Medicine	S	Paroxetine Hcl	Paroxetine Hcl	106	126	3780	843.83	14		106	126	843.83	3780		14
1497859516	Kansal	Rakesh	Crown Point	IN	18	Cardiology	S	Paroxetine Hcl	Paroxetine Hcl	19	35	1050	290.53			19	35	290.53	1050	*
1497859763	Harrell	Anthony	Baltimore	MD	24	Internal Medicine	S	Paroxetine Hcl	Paroxetine Hcl	11	29	870	145.99		*					*
1497859847	O'donnell	Stephanie	Killeen	TX	48	Family Practice	S	Paroxetine Hcl	Paroxetine Hcl	23	23	605	387.84			23	23	387.84	605	*
1497860159	Ornelas	Robert	West Columbia	SC	45	Psychiatry	S	Paroxetine Er	Paroxetine Hcl	12	12	360	757			12	12	757	360	*
1497860159	Ornelas	Robert	West Columbia	SC	45	Psychiatry	S	Paroxetine Hcl	Paroxetine Hcl	98	125	3717	900.08	14		72	82	376.81	2452	*
1497860167	Kaplanis	Paul	Fort Wayne	IN	18	Family Practice	S	Paroxetine Hcl	Paroxetine Hcl	49	79.2	2377	664.6			35	65.2	416.44	1957	*
1497860399	Zbarcea	Gratiela	Cumberland	MD	24	Psychiatry	S	Paroxetine Hcl	Paroxetine Hcl	52	59.2	1741	540.68	12		41	43.8	461.14	1281	*
1497860670	Larosa	David	Gulfport	MS	28	Internal Medicine	S	Paroxetine Hcl	Paroxetine Hcl	20	57	1710	355.97		#					*
1497860811	Holdren	Jeanne	Flora	IL	17	Nurse Practitioner	S	Paroxetine Hcl	Paroxetine Hcl	55	57.9	1714	853.84			0	0	0	0	#
1497860928	Bouza	Manuel	Hialeah	FL	12	Cardiology	S	Paroxetine Hcl	Paroxetine Hcl	27	43	1290	667.16			27	43	667.16	1290	*
1497861157	Newman	Carol	Phoenix	AZ	4	Family Practice	S	Paroxetine Hcl	Paroxetine Hcl	36	36	1050	824.88			11	11	227.69	300	*
1497861181	Dhadvai	Dilip	Sun City West	AZ	4	Internal Medicine	S	Paroxetine Hcl	Paroxetine Hcl	12	18	540	153.52		*					*
1497861678	Heinlein	Dara	Kingston	NY	36	Nurse Practitioner	S	Paroxetine Hcl	Paroxetine Hcl	160	160	4754	2139.3			92	92	1469.78	2714	*
1497861702	Deters	Gregory	Mattoon	IL	17	Family Practice	S	Paroxetine Hcl	Paroxetine Hcl	13	35	1050	208.56		*					*
1497861744	Noall	Carol	Chardon	OH	39	Family Practice	S	Paroxetine Hcl	Paroxetine Hcl	12	36	1080	253.86			12	36	253.86	1080	*
1497861777	Feltner	William	Campbellsville	KY	21	Family Practice	S	Paroxetine Hcl	Paroxetine Hcl	24	58	1725	195.3			24	58	195.3	1725	*
1497862387	Yan	Lester	Hayward	WI	55	Family Practice	S	Paroxetine Hcl	Paroxetine Hcl	24	50	1500	454.27		#					*
1497862650	Ku	Michael	Kalamazoo	MI	26	Family Practice	S	Paroxetine Hcl	Paroxetine Hcl	11	27	810	233.12			11	27	233.12	810	*
1497862999	Hughes	William	Fayetteville	TN	47	Family Practice	S	Paroxetine Hcl	Paroxetine Hcl	31	31	930	267.83			31	31	267.83	930	*
1497863161	Reyes	Chan	Springfield	MO	29	Family Practice	S	Paroxetine Hcl	Paroxetine Hcl	50	76	2280	652.72			26	52	433.67	1560	*
1497863476	Daum	Catherine	Wilmington	NC	37	Internal Medicine	S	Paroxetine Hcl	Paroxetine Hcl	35	79	2370	504.89	12		35	79	504.89	2370		12
1497863518	Dimonte	Richard	Media	PA	42	Family Practice	S	Paroxetine Hcl	Paroxetine Hcl	44	46	437	175.49		#					*
1497863906	Mascarenhas	Russell	Refugio	TX	48	Internal Medicine	S	Paroxetine Hcl	Paroxetine Hcl	142	242	7055	2657.21	34		119	197	2302.68	5761	#
1497864185	Kreisman	Jerold	Saint Louis	MO	29	Psychiatry & Neurology	T	Paroxetine Hcl	Paroxetine Hcl	28	56	1653	458.59		#					*
1497864607	Waller	Franklin	Columbia	MS	28	Family Practice	S	Paroxetine Hcl	Paroxetine Hcl	25	73	2190	514.49		#					*
1497865497	Keiner	Lisa	Philadelphia	PA	42	Internal Medicine	S	Paroxetine Hcl	Paroxetine Hcl	13	39	1170	273.05		#					*
1497865711	Wynn	Bruce	Summerville	GA	13	Physician Assistant	S	Paroxetine Hcl	Paroxetine Hcl	75	141	4210	737.07	19		51	91	435.5	2710	*
1497866024	Vohra	Manjit	Winter Haven	FL	12	Psychiatry	S	Paroxetine Hcl	Paroxetine Hcl	26	30	900	299.06			0	0	0	0	#
1497866099	Cobb	Matthew	Salina	KS	20	Family Practice	S	Paroxetine Hcl	Paroxetine Hcl	36	52	1509	273.43			36	52	273.43	1509	*
1497867063	Reyes-Perez	Meilyn	Dorado	PR	72	Internal Medicine	S	Paroxetine Hcl	Paroxetine Hcl	17	35	1050	200.88		#					*
1497868251	Tamhane	Shrikant	Carson	CA	6	Family Practice	S	Paroxetine Hcl	Paroxetine Hcl	17	27	790	314.62		*					*
1497868384	Ostrow	Barry	Raleigh	NC	37	Psychiatry	S	Paroxetine Hcl	Paroxetine Hcl	31	38	1140	461.63			13	15	163.24	450	*
1497868665	Zelaski	Delphine	Williamston	NC	37	Physician Assistant	S	Paroxetine Hcl	Paroxetine Hcl	60	78.7	2360	622.37		#					*
1497868699	Anderson	Kenneth	Salem	VA	51	Physician Assistant	S	Paroxetine Hcl	Paroxetine Hcl	13	23	690	69.36			13	23	69.36	690	*
1497868723	Binstock	Martine	Bedford	OH	39	Internal Medicine	S	Paroxetine Hcl	Paroxetine Hcl	16	44	1320	334.57		#					*
1497868954	Charlesworth	Amy	Newport	NC	37	Family Practice	S	Paroxetine Hcl	Paroxetine Hcl	19	19	559	288.63			19	19	288.63	559	*
1497868954	Charlesworth	Amy	Newport	NC	37	Family Practice	S	Paxil	Paroxetine Hcl	11	11	330	3889.6			0	0	0	0	#
1497869259	Gray	James	Fayetteville	TN	47	Family Practice	S	Paroxetine Hcl	Paroxetine Hcl	36	66	1980	318.12			24	54	270.12	1620	*
1497869531	Mccarty	Foster	Scottsdale	AZ	4	Family Practice	S	Paroxetine Hcl	Paroxetine Hcl	22	38	1065	325.72			22	38	325.72	1065	*
1497869903	Greene	Kenneth	Baltimore	MD	24	Internal Medicine	S	Paroxetine Hcl	Paroxetine Hcl	24	36.1	1083	301.4		#					*
1497871099	Inouye	Dwight	Gunnison	UT	49	Family Practice	S	Paroxetine Hcl	Paroxetine Hcl	14	16	448	96.96		#					*
1497874119	Lambrou	Thymios	Scott City	MO	29	Family Practice	S	Paroxetine Hcl	Paroxetine Hcl	19	23	683	217.75		*					*
1497875876	Pounders	Terri	New Albany	MS	28	Nurse Practitioner	S	Paroxetine Hcl	Paroxetine Hcl	16	24	720	105.07		*					*
1497876031	Payne	Sue	Springville	AL	1	Nurse Practitioner	S	Paroxetine Hcl	Paroxetine Hcl	26	70	2100	478.93		#					*
1497876437	Tecson	Sheila	Houston	TX	48	Family Practice	S	Paroxetine Hcl	Paroxetine Hcl	14	40	1200	220.25		#					*
1497876643	Leombruno	Ronald	South Hadley	MA	25	Family Practice	S	Paroxetine Hcl	Paroxetine Hcl	23	67	1995	285.45			23	67	285.45	1995	*
1497877880	Mynatt	Maria	Lincolnshire	IL	17	Psychiatry & Neurology	T	Paroxetine Hcl	Paroxetine Hcl	12	14	395	94.73			0	0	0	0	#
1497878318	Mcclure	Josephine	Pueblo	CO	8	Nurse Practitioner	S	Paroxetine Hcl	Paroxetine Hcl	34	62	1860	530.03	12	#					*
1497878607	Le	Mai	Stockton	CA	6	Internal Medicine	S	Paroxetine Hcl	Paroxetine Hcl	14	38	1140	93.91			14	38	93.91	1140	*
1497878748	Beaty	John	Thomasville	GA	13	Psychiatry	S	Paroxetine Hcl	Paroxetine Hcl	25	25	685	267.28	18	*					*
1497879555	Rubin	Robert	Cincinnati	OH	39	Internal Medicine	S	Paroxetine Hcl	Paroxetine Hcl	24	45.7	1350	312.42			24	45.7	312.42	1350	*
1497880561	Kietzmann	Paul	Alexandria	MN	27	Family Practice	S	Paroxetine Hcl	Paroxetine Hcl	24	52	1560	248.93		#					*
1497880637	Rubio Damian	Beatriz	Shingle Springs	CA	6	Physician Assistant	S	Paroxetine Hcl	Paroxetine Hcl	14	14	392	88.15			14	14	88.15	392	*
1497881478	Fisher	Andrew	Bryn Mawr	PA	42	Internal Medicine	S	Paroxetine Hcl	Paroxetine Hcl	37	63.7	1910	475.02			37	63.7	475.02	1910	*
1497881619	Karesh	Charles	Germantown	MD	24	Internal Medicine	S	Paroxetine Hcl	Paroxetine Hcl	21	27.3	752	329.77			21	27.3	329.77	752	*
1497883169	Burke	Dorothy	Estill Springs	TN	47	Nurse Practitioner	S	Paroxetine Hcl	Paroxetine Hcl	43	83	2470	678.83			22	40	342.03	1182	*
1497883599	Law	Yu-Hong	Fremont	CA	6	General Surgery	S	Paroxetine Hcl	Paroxetine Hcl	28	68	2025	475.22			28	68	475.22	2025	*
1497884514	Rea	Thomas	Seattle	WA	53	Internal Medicine	S	Paroxetine Hcl	Paroxetine Hcl	21	41	1226	345.19		#					*
1497885354	Grumet	Surah	Durham	NC	37	Family Practice	S	Paroxetine Hcl	Paroxetine Hcl	16	22	640	181.24			16	22	181.24	640	*
1497886642	Coon	Teresa	Ada	OK	40	Physician Assistant	S	Paroxetine Hcl	Paroxetine Hcl	16	16	480	74.81		*					*
1497887038	Kapoor	John	Redwood City	CA	6	Cardiology	S	Paroxetine Hcl	Paroxetine Hcl	107	111	2007	909.09		#					*
1497888002	Johnson	Susan	Vernon	CT	9	Physician Assistant	S	Paroxetine Hcl	Paroxetine Hcl	15	21	622	308.11			15	21	308.11	622	*
1497888119	Gerdis Karp	Joyce	New York	NY	36	Psychiatry	S	Paroxetine Hcl	Paroxetine Hcl	24	24	720	78.54			12	12	38.4	360	*
1497890115	Crouch	Jason	Chandler	OK	40	Family Practice	S	Paroxetine Hcl	Paroxetine Hcl	14	32	960	263.76		#					*
1497891840	Kane	Michael	Bloomington	IN	18	Psychiatry	S	Paroxetine Hcl	Paroxetine Hcl	18	48	1416	351.69			18	48	351.69	1416	*
1497892293	Digregorio	Christine	Worcester	MA	25	Nurse Practitioner	S	Paroxetine Hcl	Paroxetine Hcl	16	26	780	160.27			16	26	160.27	780	*
1497893085	Burchfield	Nichol	Pikeville	KY	21	Physician Assistant	S	Paroxetine Hcl	Paroxetine Hcl	26	32	960	222.76			14	20	141.61	600	*
1497893325	Mcbride	William	Alexandria	LA	22	Family Practice	S	Paroxetine Hcl	Paroxetine Hcl	148	247.5	7242	2390.65	27		119	202.5	1933.48	5892	#
1497893499	Gahir	Joga	Fresno	CA	6	Internal Medicine	S	Paroxetine Hcl	Paroxetine Hcl	13	43.3	1300	241.03			13	43.3	241.03	1300	*
1497893523	Muir	Marisa	Bensalem	PA	42	Physician Assistant	S	Paroxetine Hcl	Paroxetine Hcl	12	24	720	341.08		*					*
1497893556	Johnson	Ernest	Nashville	TN	47	General Surgery	S	Paroxetine Hcl	Paroxetine Hcl	21	21	440	166.3		#					*
1497893952	Kaplan	Milana	Hollywood	FL	12	Psychiatry	S	Paroxetine Hcl	Paroxetine Hcl	50	80	2400	849.01	11	#					*
1497896559	Mccarthy	Marianne	Scottsdale	AZ	4	Nurse Practitioner	S	Paroxetine Hcl	Paroxetine Hcl	22	22.1	611	378.12			11	11.1	178.1	308	*
1497897730	Lee	Yong	Tucson	AZ	4	Psychiatry	S	Paroxetine Hcl	Paroxetine Hcl	57	57	1499	869.91			0	0	0	0	#
1497898548	Mcamis	Joe	Ft Worth	TX	48	Nurse Practitioner	S	Paroxetine Hcl	Paroxetine Hcl	63	116	3453	1505.44	15		38	71	827.72	2103	*
1497900419	Musto	Steven	Freeland	WA	53	Internal Medicine	S	Paroxetine Hcl	Paroxetine Hcl	11	17	483	134.94			11	17	134.94	483	*
1497900591	Morrissey	Crystal	Ithaca	MI	26	Physician Assistant	S	Paroxetine Hcl	Paroxetine Hcl	12	18	540	125.02		*					*
1497900609	Rendall	Heidi	Mukilteo	WA	53	Family Practice	S	Paroxetine Hcl	Paroxetine Hcl	16	24	720	403.98			16	24	403.98	720	*
1497900633	Duckett	Adam	Auburn	NY	36	Family Practice	S	Paroxetine Hcl	Paroxetine Hcl	26	26	764	146.37		*					*
1497902316	Ruiz- Lorenzo	Yamilcis	Ponce	PR	72	Internal Medicine	S	Paroxetine Hcl	Paroxetine Hcl	43	43	1290	271.93			30	30	192.4	900	*
1497902506	Field	Karen	East Quogue	NY	36	Certified Clinical Nurse Specialist	S	Paroxetine Hcl	Paroxetine Hcl	26	26	780	270.73			26	26	270.73	780	*
1497903256	Vanzant	Ashley	Lebanon	MO	29	Physician Assistant	S	Paroxetine Hcl	Paroxetine Hcl	13	25	750	95.41		*					*
1497905004	Chenik	Richard	Indian Wells	CA	6	Psychiatry & Neurology	T	Paroxetine Hcl	Paroxetine Hcl	30	34	981	267.07			11	11	26.11	330	*
1497905566	Walton	Matthew	Spanish Fork	UT	49	Family Practice	S	Paroxetine Hcl	Paroxetine Hcl	13	39	1170	443.98			13	39	443.98	1170	*
1497910111	Castle	Jason	Paintsville	KY	21	Family Practice	S	Paroxetine Hcl	Paroxetine Hcl	50	62	1833	599.75			29	39	387.74	1143	*
1497911267	Ogundipe	Babatunde	Rockford	IL	17	Psychiatry	S	Paroxetine Hcl	Paroxetine Hcl	21	27	758	168.39		*					*
1497911937	Chandra	Prakul	Millen	GA	13	Family Practice	S	Paroxetine Hcl	Paroxetine Hcl	47	101	3030	997.15	12	#					*
1497913024	Ermel	Aaron	Indianapolis	IN	18	Infectious Disease	S	Paroxetine Hcl	Paroxetine Hcl	12	12	360	106.64			0	0	0	0	#
1497913156	Al-Agha	Mouna	Ranshaw	PA	42	Internal Medicine	S	Paroxetine Hcl	Paroxetine Hcl	28	46	1380	289.37			28	46	289.37	1380	*
1497913594	Mclaughlin	Cassandra	San Tan Valley	AZ	4	Physician Assistant	S	Paroxetine Hcl	Paroxetine Hcl	14	30	900	222.97		#					*
1497916720	Qamar	Muhammad	Huntingdon	PA	42	Psychiatry	S	Paroxetine Hcl	Paroxetine Hcl	35	37	1110	420.46		*					*
1497916910	Vera	Alberto	Naples	FL	12	Internal Medicine	S	Paroxetine Hcl	Paroxetine Hcl	11	31	915	180.76		*					*
1497917298	Freeman	Ashleigh	Laurinburg	NC	37	Family Practice	S	Paroxetine Hcl	Paroxetine Hcl	19	21	630	167.43		#					*
1497917447	Caraballo Bonilla	Sammy	San Juan	PR	72	General Practice	S	Paroxetine Hcl	Paroxetine Hcl	81	105	3150	611.26	15	#					#
1497919161	Cordy	Victoria	Medford	OR	41	Family Practice	S	Paroxetine Hcl	Paroxetine Hcl	21	37	1110	183.53		*					*
1497922298	Concepcion	Alberto	Estero	FL	12	Internal Medicine	S	Paroxetine Hcl	Paroxetine Hcl	45	127	3810	800.14	14	#					#
1497924658	Bustamante	Georgina	Chattanooga	TN	47	Family Practice	S	Paroxetine Hcl	Paroxetine Hcl	13	26	757	71.39		#					*
1497926042	Leadley	Melanie	Fort Bragg	NC	37	Psychiatry	S	Paroxetine Hcl	Paroxetine Hcl	19	43.7	1292	246.13		*					*
1497926240	Testa	Megan	Cleveland	OH	39	Psychiatry	S	Paroxetine Hcl	Paroxetine Hcl	19	19	570	293.19		*					*
1497926265	Cochran	Lindy	Laurel	MS	28	Nurse Practitioner	S	Paroxetine Hcl	Paroxetine Hcl	23	35	1050	194.93		#					*
1497927297	Clarkson	Katie	Aberdeen	WA	53	Nurse Practitioner	S	Paroxetine Hcl	Paroxetine Hcl	11	19	570	83.32		*					*
1497928337	Roeser	Natalie	Buffalo	MN	27	Family Practice	S	Paroxetine Hcl	Paroxetine Hcl	13	37	1110	317.89			13	37	317.89	1110	*
1497928840	Walker	Jeramiah	Newcastle	OK	40	Nurse Practitioner	S	Paroxetine Hcl	Paroxetine Hcl	21	31	884	275.81		*					*
1497930176	Stolarczyk	Lisa	Albuquerque	NM	35	Family Practice	S	Paroxetine Hcl	Paroxetine Hcl	56	64	1721	815.91	11		56	64	815.91	1721		11
1497930424	Urrutia	Alejandro	Coral Gables	FL	12	Psychiatry & Neurology	T	Paroxetine Hcl	Paroxetine Hcl	193	275	8229	2407.53	31		125	171	1461.81	5109		20
1497931950	Bishara	Mariam	Anaheim	CA	6	Internal Medicine	S	Paroxetine Hcl	Paroxetine Hcl	13	17.2	514	139.36		*					*
1497933170	Anderson	Stacy	Savage	MN	27	Physician Assistant	S	Paroxetine Hcl	Paroxetine Hcl	11	26	780	258.35		*					*
1497934004	Gong	Lei	Celebration	FL	12	Family Practice	S	Paroxetine Hcl	Paroxetine Hcl	24	46	1380	241.05			24	46	241.05	1380	*
1497934657	Abraham	Joseph	Anderson	SC	45	General Practice	S	Paroxetine Hcl	Paroxetine Hcl	15	31	907	167.77		#					*
1497940506	Bond	Brea	Albuquerque	NM	35	Family Practice	S	Paroxetine Hcl	Paroxetine Hcl	30	87.6	2628	1231.26	11		30	87.6	1231.26	2628		11
1497943286	Ahluwalia	Shamsher	Greensboro	NC	37	Psychiatry	S	Paroxetine Hcl	Paroxetine Hcl	68	70.3	2100	884.1		*					*
1497944375	Anderson	Christopher	Troy	OH	39	Internal Medicine	S	Paroxetine Hcl	Paroxetine Hcl	38	85	2453	837.99			27	65	672.12	1950	*
1497945158	Mach	David	Fergus Falls	MN	27	Psychiatry	S	Paroxetine Er	Paroxetine Hcl	14	14	420	2038.12			0	0	0	0	#
1497946172	Scola	Anthony	Estero	FL	12	Internal Medicine	S	Paroxetine Hcl	Paroxetine Hcl	27	71	2130	570.36	11	#					*
1497946750	Rodrigue	Brad	Baton Rouge	LA	22	Internal Medicine	S	Paroxetine Hcl	Paroxetine Hcl	22	22	660	85.95			22	22	85.95	660	*
1497946875	Workman	Tara	Clackamas	OR	41	Family Practice	S	Paroxetine Hcl	Paroxetine Hcl	11	33	990	217.45			11	33	217.45	990	*
1497947998	Riesen	Matthew	Saint Marys	OH	39	General Practice	S	Paroxetine Hcl	Paroxetine Hcl	48	102	3058	804.84			48	102	804.84	3058	*
1497948178	Mohan	Preeya	Ypsilanti	MI	26	Internal Medicine	S	Paroxetine Hcl	Paroxetine Hcl	69	153.3	4571	1177.78	17	#					#
1497948566	Gyurmey	Tsewang	Providence	RI	44	Family Medicine	T	Paroxetine Hcl	Paroxetine Hcl	29	29	806	276.1			29	29	276.1	806	*
1497948640	Reddy	Aravinda	Elizabeth	NJ	34	Nephrology	S	Paroxetine Hcl	Paroxetine Hcl	17	17	510	116.72		*					*
1497949051	Muckala	Ashley	Norman	OK	40	Internal Medicine	S	Paroxetine Hcl	Paroxetine Hcl	17	49	1470	155.18		#					*
1497949457	Kahnamoui	Julie	Bellingham	WA	53	Certified Clinical Nurse Specialist	S	Paroxetine Hcl	Paroxetine Hcl	25	47.5	1425	455.82		#					*
1497949879	Shepard Orr	Elizabeth	Palm Harbor	FL	12	Family Practice	S	Paroxetine Hcl	Paroxetine Hcl	14	36	1080	198.67			14	36	198.67	1080	*
1497950661	Zafar	Adeel	Phoenix	AZ	4	Psychiatry	S	Paroxetine Hcl	Paroxetine Hcl	26	53	1526	418.41		*					*
1497951008	Chacko	Sonia	Saint Louis	MO	29	Internal Medicine	S	Paroxetine Hcl	Paroxetine Hcl	24	66	1980	387.22		#					*
1497951404	Welborn	April	Oxford	NC	37	Psychiatry	S	Paroxetine Hcl	Paroxetine Hcl	18	30	900	331.42		#					*
1497955058	Patel	Tejal	Wheeling	WV	54	Family Practice	S	Paroxetine Hcl	Paroxetine Hcl	21	39	1156	291.05		#					*
1497955413	Mcgruder	Kristine	Rock Hill	SC	45	Family Practice	S	Paroxetine Hcl	Paroxetine Hcl	17	43	1290	196.15		*					*
1497956734	Ponce	Frank	Pasadena	TX	48	Family Practice	S	Paroxetine Hcl	Paroxetine Hcl	18	50	1500	263.35			18	50	263.35	1500	*
1497957088	Rahman	Hasan	Decatur	GA	13	Psychiatry & Neurology	T	Paroxetine Hcl	Paroxetine Hcl	60	60.3	1808	812.88			0	0	0	0	#
1497957195	Lazo	Edward	Ocala	FL	12	Internal Medicine	S	Paroxetine Hcl	Paroxetine Hcl	21	55	1650	677.14		#					*
1497957526	Reyes	Hubert	Evansville	IN	18	Family Practice	S	Paroxetine Hcl	Paroxetine Hcl	34	78	2340	574.94			34	78	574.94	2340	*
1497957914	Talbert	Malissa	Chattanooga	TN	47	Geriatric Medicine	S	Paroxetine Hcl	Paroxetine Hcl	19	21	600	370.56			19	21	370.56	600	*
1497958813	Freberg-Ash	Kelly	Allegan	MI	26	Family Practice	S	Paroxetine Hcl	Paroxetine Hcl	12	12	360	44.68			12	12	44.68	360	*
1497958862	Lam Siu	Vicente	San Angelo	TX	48	Internal Medicine	S	Paroxetine Hcl	Paroxetine Hcl	11	33	990	133.04		*					*
1497958912	Yu-Tungol	Debbie	Huntley	IL	17	Internal Medicine	S	Paroxetine Hcl	Paroxetine Hcl	64	160	4780	908.63	15		64	160	908.63	4780		15
1497959886	Khan	Kashan	Kissimmee	FL	12	Family Practice	S	Paroxetine Hcl	Paroxetine Hcl	42	57	1639	569.26	11		29	42	434.26	1189	*
1497961718	Martinez-Jimenez	Tania	Bethlehem	PA	42	Psychiatry	S	Paroxetine Hcl	Paroxetine Hcl	39	59	1708	307.62			25	41	192.35	1230	*
1497962450	Crussiah	Tania	Williamsport	MD	24	Family Practice	S	Paroxetine Hcl	Paroxetine Hcl	15	41	1230	335.02		#					*
1497963151	Atluri	Anupama	Baton Rouge	LA	22	Psychiatry	S	Paroxetine Hcl	Paroxetine Hcl	21	29	870	302.71		*					*
1497963839	Afroz	Rownak	Huntington	WV	54	Psychiatry	S	Paroxetine Hcl	Paroxetine Hcl	53	59	1770	396.52			17	17	67.72	510	*
1497963938	Rekar	David	Los Angeles	CA	6	General Practice	S	Paroxetine Hcl	Paroxetine Hcl	24	24	720	194.73			24	24	194.73	720	*
1497965198	Robledo	Rafael	Hammond	LA	22	Internal Medicine	S	Paroxetine Hcl	Paroxetine Hcl	42	55.4	1632	371.68		#					*
1497966824	Lee	Siemay	Greeley	CO	8	Internal Medicine	S	Paroxetine Hcl	Paroxetine Hcl	20	58	1740	391.11		#					*
1497967103	Merrifield	Stacy	Puyallup	WA	53	Family Practice	S	Paroxetine Hcl	Paroxetine Hcl	11	17	510	129.3			11	17	129.3	510	*
1497968101	Penne	Jennifer	Springdale	AR	5	Nurse Practitioner	S	Paroxetine Er	Paroxetine Hcl	23	25	750	4247.59			0	0	0	0	#
1497968101	Penne	Jennifer	Springdale	AR	5	Nurse Practitioner	S	Paroxetine Hcl	Paroxetine Hcl	18	18.1	516	210.84			0	0	0	0	#
1497969125	Remaly	Donald	Golden	CO	8	Family Practice	S	Paroxetine Hcl	Paroxetine Hcl	14	40	1200	361.51		*					*
1497969570	Viscito	Matthew	Grafton	ND	38	Family Practice	S	Paroxetine Hcl	Paroxetine Hcl	41	53	1517	370.14		#					*
1497969646	Christman	John	Glen Oaks	NY	36	Psychiatry	S	Paroxetine Hcl	Paroxetine Hcl	19	21	630	85.38			19	21	85.38	630	*
1497970735	King	Peter	Concord	NC	37	Family Practice	S	Paroxetine Hcl	Paroxetine Hcl	53	53	1308	840.54		#					*
1497972186	Vadi	Nitza	Caguas	PR	72	Psychiatry	S	Paroxetine Er	Paroxetine Hcl	12	12	360	2996.65			0	0	0	0	#
1497972186	Vadi	Nitza	Caguas	PR	72	Psychiatry	S	Paroxetine Hcl	Paroxetine Hcl	165	173	5190	1536.75	21		19	23	262.79	690	*
1497972251	Archer	Amy	Washington	IN	18	Family Practice	S	Paroxetine Hcl	Paroxetine Hcl	32	44	1298	555.62			19	31	504.16	918	*
1497973226	Townsend	James	East Setauket	NY	36	Psychiatry	S	Paroxetine Hcl	Paroxetine Hcl	20	20	575	184.27			0	0	0	0	#
1497973358	Del Rosario	Bernadette	Sacramento	CA	6	Family Practice	S	Paroxetine Hcl	Paroxetine Hcl	15	50	1500	264.67			15	50	264.67	1500	*
1497973432	Fridley	James	Romney	WV	54	Family Practice	S	Paroxetine Hcl	Paroxetine Hcl	112	130	3860	1262.84	15		19	27	197.93	796	*
1497974273	Smetka	Vlastimil	Walterboro	SC	45	Hospitalist	S	Paroxetine Hcl	Paroxetine Hcl	38	38	920	523.25			38	38	523.25	920	*
1497974414	Carusi	Gloria	Tyrone	GA	13	Nurse Practitioner	S	Paroxetine Hcl	Paroxetine Hcl	23	51	1530	319.45			23	51	319.45	1530	*
1497975072	Thompson	Marybeth	Plantation	FL	12	Nurse Practitioner	S	Paroxetine Hcl	Paroxetine Hcl	16	48	1440	576.94			16	48	576.94	1440	*
1497975502	Ha	Kenneth	Glen Ellyn	IL	17	Family Practice	S	Paroxetine Hcl	Paroxetine Hcl	18	30.2	905	289.34			18	30.2	289.34	905	*
1497975809	Koay	Kelly	Nottingham	MD	24	Internal Medicine	S	Paroxetine Hcl	Paroxetine Hcl	21	63	1890	234.89		#					*
1497976526	Calla	Shrish	Deltona	FL	12	Family Practice	S	Paroxetine Hcl	Paroxetine Hcl	15	35	1050	216.54		#					*
1497976781	Copeland	Sherryl	Hazlehurst	GA	13	Nurse Practitioner	S	Paroxetine Hcl	Paroxetine Hcl	47	51.9	1542	441.59		#					*
1497977102	Suksang	Chanatip	Walnut Creek	CA	6	Family Practice	S	Paroxetine Hcl	Paroxetine Hcl	40	40	1092	952			40	40	952	1092	*
1497977227	Soto	Jorge	Aguada	PR	72	Internal Medicine	S	Paroxetine Hcl	Paroxetine Hcl	32	38	1140	280.9			15	15	80.41	450	*
1497978563	Scheck	John	Everett	WA	53	Family Practice	S	Paroxetine Hcl	Paroxetine Hcl	19	43	1290	299.45		#					*
1497978589	Ross	Robin	Lombard	IL	17	Internal Medicine	T	Paroxetine Hcl	Paroxetine Hcl	20	20	536	778.79			20	20	778.79	536	*
1497978811	Gagnon	Annette	Tacoma	WA	53	Nurse Practitioner	S	Paroxetine Hcl	Paroxetine Hcl	13	29	870	237.35		*					*
1497979272	Goetze	Timothy	Beaver Falls	PA	42	Family Practice	S	Paroxetine Hcl	Paroxetine Hcl	17	47	1410	322.23		*					*
1497979751	Malieckal	Jubil	Brooklyn	NY	36	Internal Medicine	S	Paroxetine Hcl	Paroxetine Hcl	12	12	360	82.37			12	12	82.37	360	*
1497980064	Virtue	Mark	Rome	GA	13	Family Practice	S	Paroxetine Hcl	Paroxetine Hcl	16	42	1260	281.41		#					*
1497981625	Liu	Sharon	Austin	TX	48	Internal Medicine	S	Paroxetine Hcl	Paroxetine Hcl	16	26	780	150.91			16	26	150.91	780	*
1497981666	Leddin	Natalie	West Des Moines	IA	19	Family Practice	S	Paroxetine Hcl	Paroxetine Hcl	23	37	1110	195.59		#					*
1497982052	Craig	Jeffrey	Owasso	OK	40	Internal Medicine	S	Paroxetine Hcl	Paroxetine Hcl	16	26	780	86.41			16	26	86.41	780	*
1497982433	Cammarano	Catherine	Reading	PA	42	Nurse Practitioner	S	Paroxetine Hcl	Paroxetine Hcl	14	14	307	136.56		#					*
1497983175	Barrett	Rita	Amelia	VA	51	Nurse Practitioner	S	Paroxetine Hcl	Paroxetine Hcl	48	50	1484	306.84			48	50	306.84	1484	*
1497983563	Fine	Alla	Philadelphia	PA	42	Psychiatry	S	Paroxetine Hcl	Paroxetine Hcl	54	60	1738	469	16	*					*
1497983571	Ching	Brian	Columbia	MO	29	Family Practice	S	Paroxetine Hcl	Paroxetine Hcl	13	25.3	760	271.58		*					*
1497983654	Cassidy	Heather	Colorado Springs	CO	8	Internal Medicine	S	Paroxetine Hcl	Paroxetine Hcl	16	36	1080	250.5		#					*
1497983662	Pearce	Deborah	Silver Spring	MD	24	Nurse Practitioner	S	Paroxetine Hcl	Paroxetine Hcl	32	32	842	775.74			32	32	775.74	842	*
1497983787	Durbin	John	Saint Louis	MO	29	Internal Medicine	S	Paroxetine Hcl	Paroxetine Hcl	19	45	1350	240.65			19	45	240.65	1350	*
1497984314	Jain	Jyoti	San Francisco	CA	6	Psychiatry	S	Paroxetine Hcl	Paroxetine Hcl	14	44	1320	497.09		#					*
1497985089	Upham	Robbyn	Rochester	NY	36	Family Practice	S	Paroxetine Hcl	Paroxetine Hcl	17	27.5	825	216.69		*					*
1497985816	Schuller	Mindy	Parma	OH	39	Nurse Practitioner	S	Paroxetine Hcl	Paroxetine Hcl	20	34	1020	359.41		*					*
1497987168	Leece	Thomas	La Crosse	WI	55	Internal Medicine	S	Paroxetine Hcl	Paroxetine Hcl	21	62.8	1884	365.64		#					*
1497988646	Wuerz	Timothy	Torrance	CA	6	Psychiatry & Neurology	T	Paroxetine Hcl	Paroxetine Hcl	39	43	1290	353.55			24	24	221.3	720	*
1497988711	Krenicky	Catherine	Pawcatuck	CT	9	Nurse Practitioner	S	Paroxetine Er	Paroxetine Hcl	13	13	364	2803.84			13	13	2803.84	364	*
1497989123	Mickelson	Jayme	Bristol	CT	9	Internal Medicine	S	Paroxetine Hcl	Paroxetine Hcl	18	54	1620	290.78		#					*
1497989248	Dearman	Erica	Purcell	OK	40	Family Practice	S	Paroxetine Hcl	Paroxetine Hcl	11	25	727	146.02			11	25	146.02	727	*
1497989545	Flewelen	Lauren	Waukesha	WI	55	Family Practice	S	Paroxetine Hcl	Paroxetine Hcl	32	68	2040	501.01			18	54	372.45	1620	*
1497989636	Kwok	Jennifer	Montebello	CA	6	Family Practice	S	Paroxetine Hcl	Paroxetine Hcl	12	12.2	362	63.41			0	0	0	0	#
1497989669	Sawyer	Chad	Dallas	OR	41	Nurse Practitioner	S	Paroxetine Hcl	Paroxetine Hcl	22	22	604	421.18			0	0	0	0	#
1497990667	Terronez	Jared	Bettendorf	IA	19	Family Practice	S	Paroxetine Hcl	Paroxetine Hcl	31	51	1530	330.27			31	51	330.27	1530	*
1497990725	Ridgway	Lauren	Lexington	KY	21	Physician Assistant	S	Paroxetine Hcl	Paroxetine Hcl	24	40	1200	204.24		#					*
1497993281	Nowak	Magdalena	Springfield	MA	25	Physician Assistant	S	Paroxetine Hcl	Paroxetine Hcl	11	15	450	131.43			11	15	131.43	450	*
1497996177	Shamblin	Lisa	Grapevine	TX	48	Nurse Practitioner	S	Paroxetine Hcl	Paroxetine Hcl	14	26	780	92.72		*					*
1497997076	Patel	Chhayaben	Suffolk	VA	51	Internal Medicine	S	Paroxetine Hcl	Paroxetine Hcl	12	36	1080	211.43		#					*
1497998173	Polireddy	Rajender	Merrill	WI	55	Internal Medicine	S	Paroxetine Hcl	Paroxetine Hcl	37	59.5	1782	706.71		#					*
1497998223	Smith	Brandon	Dalton	GA	13	Internal Medicine	S	Paroxetine Hcl	Paroxetine Hcl	57	147.1	4404	1062.31	15	#					#
1497998744	Dias	Katie	Stanberry	MO	29	Family Practice	S	Paroxetine Hcl	Paroxetine Hcl	12	12	361	121.05		*					*
1497999007	Ford	Elizabeth	Sylvania	OH	39	Family Practice	S	Paroxetine Hcl	Paroxetine Hcl	36	44	1320	377.95			36	44	377.95	1320	*
1497999882	Van De Laar	Laura	Newburgh	NY	36	Nurse Practitioner	S	Paroxetine Hcl	Paroxetine Hcl	11	11	330	41.18			0	0	0	0	#
1508002262	Espinoza	Javier	Odessa	TX	48	Physician Assistant	S	Paroxetine Hcl	Paroxetine Hcl	12	24	720	228		*					*
1508003294	Hanessian	Mary	Athens	OH	39	Psychiatry	S	Paroxetine Hcl	Paroxetine Hcl	30	35	1050	357.1		*					*
1508004367	Manta	Cristina	Chicago	IL	17	Geriatric Medicine	S	Paroxetine Hcl	Paroxetine Hcl	35	84	2497	833.04			35	84	833.04	2497	*
1508006610	Patel	Mukeshkumar	Hudson	FL	12	Internal Medicine	S	Paroxetine Hcl	Paroxetine Hcl	71	131	3907	1012.77	14	#					#
1508007659	Murphy	Keith	Grand Rapids	MN	27	Internal Medicine	S	Paroxetine Hcl	Paroxetine Hcl	32	68.5	2030	480.45			19	55.5	330.04	1666	*
1508009010	Desai	Urmi	New York	NY	36	Family Practice	S	Paroxetine Hcl	Paroxetine Hcl	15	15	450	86.57			15	15	86.57	450	*
1508012006	Stevens	Matthew	Alpena	MI	26	Physician Assistant	S	Paroxetine Hcl	Paroxetine Hcl	24	68.3	2050	378.59		#					*
1508012527	Hopkins	Kelsey	Greenville	IL	17	Family Practice	S	Paroxetine Hcl	Paroxetine Hcl	20	28	794	203.71			20	28	203.71	794	*
1508014721	Brown-Zheltkov	Vladimir	Low Moor	VA	51	Psychiatry	S	Paroxetine Hcl	Paroxetine Hcl	14	16	480	204.71		*					*
1508016510	Pica	Richele	Allentown	PA	42	Physician Assistant	S	Paroxetine Hcl	Paroxetine Hcl	31	53	1590	578.03			19	25	241.41	750	*
1508018128	Medlin	Allison	Independence	MO	29	Family Practice	S	Paroxetine Hcl	Paroxetine Hcl	35	77	2310	427.76		#					*
1508020819	Espinosa	Marcela	Huntington Beach	CA	6	Internal Medicine	S	Paroxetine Hcl	Paroxetine Hcl	17	21	630	154.49		*					*
1508021353	Erickson	David	Tulsa	OK	40	Internal Medicine	S	Paroxetine Hcl	Paroxetine Hcl	31	87	2602	509.48	11	#					*
1508022211	Constant	Angela	Caruthersville	MO	29	Nurse Practitioner	S	Paroxetine Hcl	Paroxetine Hcl	25	41	1230	298.36		#					*
1508023318	Avanes	Emil	Glendale	CA	6	Internal Medicine	S	Paroxetine Hcl	Paroxetine Hcl	11	19	570	130.22			11	19	130.22	570	*
1508024290	Winn	Dana	King	NC	37	Family Practice	S	Paroxetine Hcl	Paroxetine Hcl	26	50	1500	424.8		#					*
1508025578	Doyle	Yvette	Lakewood	CO	8	Nurse Practitioner	S	Paroxetine Hcl	Paroxetine Hcl	13	13	363	343			13	13	343	363	*
1508025792	Rodol	Liban	Tacoma	WA	53	Psychiatry & Neurology	T	Paroxetine Hcl	Paroxetine Hcl	12	12.2	365	152.27			12	12.2	152.27	365	*
1508025834	Ibrahim	Ayman	Bloomfield	NJ	34	Neurology	S	Paroxetine Hcl	Paroxetine Hcl	31	41	1230	396.45		#					*
1508026766	Wayne	Edgar	Long Beach	CA	6	Infectious Disease	S	Paroxetine Hcl	Paroxetine Hcl	16	16	480	150.87			0	0	0	0	#
1508027608	Jones	Meagan	Colorado Springs	CO	8	Family Practice	S	Paroxetine Hcl	Paroxetine Hcl	14	38	1140	410.73			14	38	410.73	1140	*
1508027632	Blackler	Edmund	Fort Collins	CO	8	Family Practice	S	Paroxetine Hcl	Paroxetine Hcl	17	29	844	238.95			17	29	238.95	844	*
1508027855	Hatzidimitriadis	Aristidis	Naperville	IL	17	Internal Medicine	S	Paroxetine Hcl	Paroxetine Hcl	24	72	2160	535.28			24	72	535.28	2160	*
1508028283	Griffin	Stephen	Amarillo	TX	48	Obstetrics & Gynecology	S	Paroxetine Hcl	Paroxetine Hcl	11	21	630	72.99		*					*
1508029042	Scopulovic-Nikolic	Biljana	North Bergen	NJ	34	Internal Medicine	S	Paroxetine Hcl	Paroxetine Hcl	13	23	690	186.63		#					*
1508029620	Smith	Lindsay	Hartselle	AL	1	Family Practice	S	Paroxetine Hcl	Paroxetine Hcl	59	145	4340	842.68	16		40	100	456.15	2990	#
1508029646	Burnett	Betty	Decatur	AL	1	Nurse Practitioner	S	Paroxetine Hcl	Paroxetine Hcl	42	42.9	1288	414.51		*					*
1508029885	Sinkler	Valerie	North Charleston	SC	45	Family Practice	S	Paroxetine Hcl	Paroxetine Hcl	25	25	719	292.31		#					*
1508031758	Shrestha	Niranjan	Centralia	IL	17	Family Practice	S	Paroxetine Hcl	Paroxetine Hcl	87	111	3118	1254.13	14		36	52	507.47	1504	*
1508034893	Mellinger	Melissa	Canton	OH	39	Certified Clinical Nurse Specialist	S	Paroxetine Hcl	Paroxetine Hcl	67	69.2	2043	656.96			21	23.2	227.83	663	*
1508036328	Macdonald	Gigi	Wilmington	NC	37	Internal Medicine	S	Paroxetine Hcl	Paroxetine Hcl	30	54	1609	355.05		#					*
1508037300	Pascasio	Mary	Thousand Oaks	CA	6	Family Practice	S	Paroxetine Hcl	Paroxetine Hcl	14	14.1	397	136.25			14	14.1	136.25	397	*
1508038431	Garciarena	Pedro	Naples	FL	12	Neurology	S	Paroxetine Hcl	Paroxetine Hcl	42	97	2910	626.71	16		31	68	480.69	2040	#
1508039611	Tabi Nsiah	Nana	Wauwatosa	WI	55	Psychiatry	S	Paroxetine Hcl	Paroxetine Hcl	31	60.9	1806	687.38		#					*
1508039769	Thompson	Deann	Ava	MO	29	Nurse Practitioner	S	Paroxetine Hcl	Paroxetine Hcl	23	39	1170	417.35		#					*
1508039819	Castillo-Nieves	Edgardo	Lehigh Acres	FL	12	Internal Medicine	S	Paroxetine Hcl	Paroxetine Hcl	11	33	990	133.13		*					*
1508040098	Sorrells	John	San Antonio	TX	48	Internal Medicine	S	Paroxetine Hcl	Paroxetine Hcl	12	12	330	119.63			12	12	119.63	330	*
1508040247	Salcedo	Mary	Washington	DC	11	Psychiatry & Neurology	T	Paroxetine Hcl	Paroxetine Hcl	14	14	420	35.51			14	14	35.51	420	*
1508043639	Gainer	Danielle	Fairborn	OH	39	Psychiatry	S	Paroxetine Hcl	Paroxetine Hcl	51	51.3	1408	722.75		*					*
1508045600	Dennison	Tyler	Chandler	AZ	4	Physician Assistant	S	Paroxetine Hcl	Paroxetine Hcl	14	28	840	229.89		*					*
1508045840	Whitten	Shannon	Sandersville	GA	13	Nurse Practitioner	S	Paroxetine Hcl	Paroxetine Hcl	19	25	750	114.26		*					*
1508048430	Panasci	Stacey	Springfield	MA	25	Physician Assistant	S	Paroxetine Hcl	Paroxetine Hcl	22	36	1048	384.77			0	0	0	0	#
1508050196	Fitzgerald	Gerald	Largo	FL	12	Family Practice	S	Paroxetine Hcl	Paroxetine Hcl	19	47	1409	250.69			19	47	250.69	1409	*
1508050683	Conklin	Angela	Mount Carroll	IL	17	Nurse Practitioner	S	Paroxetine Hcl	Paroxetine Hcl	19	45	1350	263.56			19	45	263.56	1350	*
1508050857	Glynn	Patrick	Lacombe	LA	22	Neurology	S	Paroxetine Er	Paroxetine Hcl	12	12	360	1366.8			12	12	1366.8	360	*
1508051251	Robinson	Mark	Loma Linda	CA	6	Internal Medicine	S	Paroxetine Hcl	Paroxetine Hcl	13	39	1170	248.21		*					*
1508051517	Applebee	Angela	Albany	NY	36	Neurology	S	Paroxetine Hcl	Paroxetine Hcl	11	13	390	75.65			0	0	0	0	#
1508051772	Lewis	Jeanne	Johnson City	TN	47	Psychiatry	S	Paroxetine Hcl	Paroxetine Hcl	24	46	1380	519.98		*					*
1508056474	Melman	David	Enfield	CT	9	Psychiatry & Neurology	T	Paroxetine Hcl	Paroxetine Hcl	48	49	1376	327.91		*					*
1508056946	Rizos	Nick	Lake Havasu City	AZ	4	Obstetrics & Gynecology	S	Paroxetine Hcl	Paroxetine Hcl	32	48	1440	310.67		#					*
1508057159	Tompkins	James	Byrdstown	TN	47	Hospitalist	S	Paroxetine Hcl	Paroxetine Hcl	11	11	282	120.03			11	11	120.03	282	*
1508057316	Roberts	Kay	Palmdale	CA	6	Physician Assistant	S	Paroxetine Hcl	Paroxetine Hcl	31	61	1830	401.39		#					*
1508058686	Wolf	Aron	Anchorage	AK	2	Psychiatry	S	Paroxetine Hcl	Paroxetine Hcl	12	14	420	176.99		*					*
1508059049	Demaria	Debra	Bradenton	FL	12	Nurse Practitioner	S	Paroxetine Er	Paroxetine Hcl	13	13	390	1202.16			13	13	1202.16	390	*
1508059049	Demaria	Debra	Bradenton	FL	12	Nurse Practitioner	S	Paroxetine Hcl	Paroxetine Hcl	33	33	861	477.11			33	33	477.11	861	*
1508059205	Chouldjian-Baghdassarian	Ani	Great Neck	NY	36	Psychiatry	S	Paroxetine Hcl	Paroxetine Hcl	14	14	420	77.39		*					*
1508059247	Williams	Dwight	Asheboro	NC	37	Specialist	T	Paroxetine Hcl	Paroxetine Hcl	31	31	930	355.05			0	0	0	0	#
1508059536	Angeron	Danielle	Houma	LA	22	Family Practice	S	Paroxetine Hcl	Paroxetine Hcl	11	19	570	72.02		*					*
1508059577	Heath	Patricia	Denison	TX	48	Nurse Practitioner	S	Paroxetine Hcl	Paroxetine Hcl	11	15	450	150.1			11	15	150.1	450	*
1508060088	Day	Maritza	St Petersburg	FL	12	Family Practice	S	Paroxetine Hcl	Paroxetine Hcl	23	60	1800	433.13		#					*
1508060112	Jesse	Jane	Dallas	PA	42	Psychiatry & Neurology	T	Paroxetine Hcl	Paroxetine Hcl	12	18.1	530	176.43		*					*
1508060229	Rayhan	Kazi	La Crosse	WI	55	Internal Medicine	S	Paroxetine Hcl	Paroxetine Hcl	21	63	1890	357.45			21	63	357.45	1890	*
1508060641	Baker	Sean	Fort Smith	AR	5	Endocrinology	S	Paroxetine Hcl	Paroxetine Hcl	21	47	1410	260.23		#					*
1508060880	Dincer	Yusuf	Albany	NY	36	Addiction Medicine	S	Paroxetine Er	Paroxetine Hcl	21	23	690	2293.98			21	23	2293.98	690	*
1508060880	Dincer	Yusuf	Albany	NY	36	Addiction Medicine	S	Paroxetine Hcl	Paroxetine Hcl	26	26	780	185.91		#					*
1508061698	Manov	Nagib	Pittsburgh	PA	42	Geriatric Medicine	S	Paroxetine Hcl	Paroxetine Hcl	16	16	386	168.98			16	16	168.98	386	*
1508061953	Ware	Zenithe	Houston	TX	48	Internal Medicine	S	Paroxetine Hcl	Paroxetine Hcl	11	33	990	122.12			11	33	122.12	990	*
1508062100	Lulich	Meredith	Gosport	IN	18	Internal Medicine	S	Paroxetine Hcl	Paroxetine Hcl	25	41	1230	198.91			25	41	198.91	1230	*
1508063769	Miotto	Gabriella	Long Beach	CA	6	Family Practice	S	Paroxetine Hcl	Paroxetine Hcl	15	23	690	166.32			15	23	166.32	690	*
1508064122	Valerio	Holly	Philadelphia	PA	42	Psychiatry	S	Paroxetine Hcl	Paroxetine Hcl	25	25	750	325.45			11	11	176.49	330	*
1508064742	Ragain	Sean	Fenton	MO	29	Family Practice	S	Paroxetine Hcl	Paroxetine Hcl	23	65	1950	511.01			23	65	511.01	1950	*
1508065269	Carter	Richard	Jefferson City	TN	47	Internal Medicine	S	Paroxetine Hcl	Paroxetine Hcl	89	237	7110	1676.77	24		54	150	953.18	4500	#
1508066648	Lafferty	Howard	Madison	WV	54	Emergency Medicine	S	Paroxetine Hcl	Paroxetine Hcl	17	37	1110	209.77		#					*
1508067273	Garcia-Sosa	Icelini	Long Island City	NY	36	Psychiatry & Neurology	T	Paroxetine Hcl	Paroxetine Hcl	114	116	3480	628.34	16		85	87	398.2	2610	#
1508068438	Parkar	Mehjabin	Richmond	TX	48	Family Practice	S	Paroxetine Hcl	Paroxetine Hcl	19	29	870	132.42			19	29	132.42	870	*
1508068685	Patel	Hetal	New Baltimore	MI	26	Psychiatry	S	Paroxetine Hcl	Paroxetine Hcl	12	16	480	92.32		*					*
1508071366	Bayomi	Ahmed	Mason	OH	39	Family Practice	S	Paroxetine Hcl	Paroxetine Hcl	20	30	900	238.84		*					*
1508071515	Baker	Tracey	Barnesville	GA	13	Nurse Practitioner	S	Paroxetine Hcl	Paroxetine Hcl	14	22	660	109.89			14	22	109.89	660	*
1508071754	Scarseth	Stephen	Candor	NY	36	Nurse Practitioner	S	Paroxetine Hcl	Paroxetine Hcl	23	47	1360	245.01			11	31	121.47	930	*
1508072083	Hogins	Joshua	Pueblo	CO	8	Psychiatry	S	Paroxetine Hcl	Paroxetine Hcl	20	20.2	605	230.8		*					*
1508073073	Martinez	Raul	San Antonio	TX	48	Family Practice	S	Paroxetine Hcl	Paroxetine Hcl	18	54	1620	429.46		#					*
1508073362	Rivera	Adaliz	Camden	NJ	34	Family Practice	S	Paroxetine Hcl	Paroxetine Hcl	14	28	840	122.95			14	28	122.95	840	*
1508075250	Sandhaus	Jerry	Tucson	AZ	4	Physician Assistant	S	Paroxetine Hcl	Paroxetine Hcl	37	84	2520	565.54	14	#					*
1508076753	Jenkins	Darren	West Jordan	UT	49	Family Practice	S	Paroxetine Hcl	Paroxetine Hcl	33	65	1842	395.75			21	49	324.46	1470	*
1508077934	Mohammed	Ehtaisham	Arlington	MN	27	Family Practice	S	Paroxetine Hcl	Paroxetine Hcl	29	39.2	1167	404.24			29	39.2	404.24	1167	*
1508078023	Maghlakelidze	Teona	Midland	MI	26	Internal Medicine	S	Paroxetine Hcl	Paroxetine Hcl	68	145.4	4348	1281.02	17	#					#
1508079534	Reedy	Rebecca	Glendale	AZ	4	Physician Assistant	S	Paroxetine Hcl	Paroxetine Hcl	24	44	1320	292.3			24	44	292.3	1320	*
1508080250	Hara	Belinda	Los Angeles	CA	6	Psychiatry	S	Paroxetine Hcl	Paroxetine Hcl	23	23	690	107.2		*					*
1508081621	Buckner	Janet	Garden City	NY	36	Psychiatry	S	Paroxetine Hcl	Paroxetine Hcl	11	11	307	102.36		*					*
1508082652	Young	Patrick	Dallas	TX	48	Psychiatry	S	Paroxetine Hcl	Paroxetine Hcl	64	64	1876	670.51		*					*
1508083189	Smith	Kelly	Coos Bay	OR	41	Nurse Practitioner	S	Paroxetine Hcl	Paroxetine Hcl	11	19	570	137.22			11	19	137.22	570	*
1508083361	Shah	Hemant	Dixon	IL	17	Psychiatry	S	Paroxetine Hcl	Paroxetine Hcl	58	76.1	2280	741.28	12		15	19	120.91	570	*
1508083437	Klagsbrun	Samuel	Katonah	NY	36	Psychiatry & Neurology	T	Paroxetine Hcl	Paroxetine Hcl	22	38	1140	67.5		*					*
1508085465	Sachdev	Usha	Ontario	CA	6	Psychiatry	S	Paroxetine Hcl	Paroxetine Hcl	41	45.4	1331	284.99			15	17	37.24	510	*
1508086208	Lowder	Tad	Vancouver	WA	53	Family Practice	S	Paroxetine Hcl	Paroxetine Hcl	16	48	1440	630.51		#					*
1508087362	Corpuz-Zabala	Virginia	Roseville	CA	6	Psychiatry	S	Paroxetine Hcl	Paroxetine Hcl	15	46.7	1400	432.08		*					*
1508087677	Laccheo	Michael	Williamsburg	VA	51	Rheumatology	S	Paroxetine Hcl	Paroxetine Hcl	18	28	840	322.9			18	28	322.9	840	*
1508088972	Swango	Linda	Worthington	IN	18	Nurse Practitioner	S	Paroxetine Hcl	Paroxetine Hcl	14	40	1200	249.02		#					*
1508089897	Ronay	Marianne	Colton	CA	6	Nurse Practitioner	S	Paroxetine Hcl	Paroxetine Hcl	23	53	1569	611.94		#					*
1508090523	Baumbach	Christopher	Hermantown	MN	27	Family Practice	S	Paroxetine Hcl	Paroxetine Hcl	30	58	1740	617.6			30	58	617.6	1740	*
1508090978	Johnson	Emily	Davidson	NC	37	Physician Assistant	S	Paroxetine Hcl	Paroxetine Hcl	24	36	1080	265.09		#					*
1508091034	Campbell	Emily	Bristol	TN	47	Emergency Medicine	S	Paroxetine Hcl	Paroxetine Hcl	42	72	2160	503.03		#					*
1508091489	Sirivol	Mamatha	Hampden	ME	23	Family Practice	S	Paroxetine Hcl	Paroxetine Hcl	23	65	1950	313.18		#					*
1508092305	Adrian	Brian	Fort Fairfield	ME	23	Family Practice	S	Paroxetine Hcl	Paroxetine Hcl	38	88	2624	575.48			22	48	317.53	1440	*
1508092784	Myren	Karen	Arlington	WA	53	Family Practice	S	Paroxetine Hcl	Paroxetine Hcl	21	39	1170	430.62			21	39	430.62	1170	*
1508093733	Mahand	Jenniffier	Keller	TX	48	Family Practice	S	Paroxetine Hcl	Paroxetine Hcl	14	30	868	241.8			14	30	241.8	868	*
1508093873	Wilder	Stephanie	Orange Park	FL	12	Physician Assistant	S	Paroxetine Hcl	Paroxetine Hcl	45	97	2910	395.96		#					*
1508094665	Dejesus	Ma Rosario	Seymour	IN	18	Family Practice	S	Paroxetine Hcl	Paroxetine Hcl	56	66	1980	631.72		*					*
1508095332	Johnson	Cara	Cheyenne	WY	56	Geriatric Medicine	S	Paroxetine Hcl	Paroxetine Hcl	19	27	759	222.5			19	27	222.5	759	*
1508095399	Hausrath	Carla	Plattsburgh	NY	36	Nurse Practitioner	S	Paroxetine Hcl	Paroxetine Hcl	43	79	2354	689.22		#					*
1508095696	Ostmann	Heather	Marysville	WA	53	Family Practice	S	Paroxetine Hcl	Paroxetine Hcl	48	106	3180	1011.73	12		48	106	1011.73	3180		12
1508095803	Jones	Joshua	Hilliard	OH	39	Family Practice	S	Paroxetine Hcl	Paroxetine Hcl	17	33	958	342.08			17	33	342.08	958	*
1508096256	Fitzgerald	Theresa	Everett	WA	53	Family Practice	S	Paroxetine Hcl	Paroxetine Hcl	13	39	1170	492.16		#					*
1508096918	Rushton-Miller	Jill	Salinas	CA	6	Family Practice	S	Paroxetine Hcl	Paroxetine Hcl	46	60	1800	394.56			13	27	94.83	810	*
1508097080	Yazdanbakhsh	Khashayar	Bronx	NY	36	Internal Medicine	S	Paroxetine Hcl	Paroxetine Hcl	25	25	750	243.7		#					*
1508097395	Al-Qudah	Zaid Abed	Bridgeport	WV	54	Neurology	S	Paroxetine Hcl	Paroxetine Hcl	23	23	690	119.93			23	23	119.93	690	*
1508099722	Pawa	Sakshi	Toms River	NJ	34	Internal Medicine	S	Paroxetine Hcl	Paroxetine Hcl	31	61	1814	562.69			31	61	562.69	1814	*
1508105099	Haas	Emily	Trenton	MI	26	Physician Assistant	S	Paroxetine Hcl	Paroxetine Hcl	20	44	1320	311.93		#					*
1508106147	Berry	Maria	Binghamton	NY	36	Nurse Practitioner	S	Paroxetine Hcl	Paroxetine Hcl	17	45	1350	165.92		*					*
1508109315	Greis	Elizabeth	Buffalo	NY	36	Nurse Practitioner	S	Paroxetine Hcl	Paroxetine Hcl	32	38	1140	254.75			16	22	124.45	660	*
1508112020	Hansen	Christine	Fond Du Lac	WI	55	Nurse Practitioner	S	Paroxetine Hcl	Paroxetine Hcl	20	20.1	540	271.76		#					*
1508112491	Judd	David	Saint Clair Shores	MI	26	Nurse Practitioner	S	Paroxetine Hcl	Paroxetine Hcl	86	88.6	2567	952.24	17		48	48.3	498.12	1390	*
1508116989	Gallegos	Steven	Las Animas	CO	8	Nurse Practitioner	S	Paroxetine Hcl	Paroxetine Hcl	15	39	1170	183.23			15	39	183.23	1170	*
1508117565	Zubkov	Ivan	Fontana	CA	6	Family Practice	S	Paroxetine Hcl	Paroxetine Hcl	16	48.3	1426	223.7		#					*
1508120767	Jones	Seth	Lynchburg	VA	51	Physician Assistant	S	Paroxetine Hcl	Paroxetine Hcl	58	108.2	3211	825.29	12	#					*
1508121286	Kaur	Harpreet	Sheboygan	WI	55	Internal Medicine	S	Paroxetine Hcl	Paroxetine Hcl	77	151	4507	1228.57	15	#					#
1508123183	Pantangi	Vivekanand	Springfield	OR	41	Family Practice	S	Paroxetine Hcl	Paroxetine Hcl	41	59	1770	278.46			16	30	175.27	900	*
1508123860	Brown	Sharon	Salisbury	NC	37	Family Practice	S	Paroxetine Hcl	Paroxetine Hcl	19	55	1650	554.81		#					*
1508124223	Sexton	Jessica	Oneida	TN	47	Nurse Practitioner	S	Paroxetine Hcl	Paroxetine Hcl	67	119	3570	1092.56	13		54	102	1014.88	3060	#
1508125352	Carney Harris	Latara	Norfolk	VA	51	Nurse Practitioner	S	Paroxetine Hcl	Paroxetine Hcl	23	23	666	327.74		#					*
1508125469	Riedy	Melinda	Elyria	OH	39	Nurse Practitioner	S	Paroxetine Hcl	Paroxetine Hcl	40	54	1620	433.68			29	41	352.15	1230	*
1508125576	Tullos	Kelly	Laurel	MS	28	Family Practice	S	Paroxetine Hcl	Paroxetine Hcl	35	63	1890	416.1		#					*
1508126681	O'brien	Sean	Berlin	VT	50	Physician Assistant	S	Paroxetine Hcl	Paroxetine Hcl	18	40	1200	426.76			18	40	426.76	1200	*
1508127002	Bois	Louis	Leesburg	FL	12	Internal Medicine	S	Paroxetine Hcl	Paroxetine Hcl	15	35	1050	301.08			15	35	301.08	1050	*
1508128398	Wawrzyniak	Jillian	Phoenixville	PA	42	Family Practice	S	Paroxetine Hcl	Paroxetine Hcl	41	100	3000	808.47			41	100	808.47	3000	*
1508128455	Kitsopoulos	Nicholas	Carlisle	PA	42	Internal Medicine	S	Paroxetine Hcl	Paroxetine Hcl	14	27.6	827	288.87		*					*
1508129255	Nwala	Stephanie	Windom	MN	27	Physician Assistant	S	Paroxetine Hcl	Paroxetine Hcl	13	21	630	127.04			13	21	127.04	630	*
1508129727	Yasin	Fares	Lovington	NM	35	Family Practice	S	Paroxetine Hcl	Paroxetine Hcl	30	30	817	201.63		*					*
1508130501	Carr	Celina	Alamo	TX	48	Physician Assistant	S	Paroxetine Hcl	Paroxetine Hcl	11	33	990	192.41		*					*
1508136003	Mears	Julie	Fargo	ND	38	Nurse Practitioner	S	Paroxetine Hcl	Paroxetine Hcl	25	71	2130	319.1			25	71	319.1	2130	*
1508139262	Tachauer	Alessandra	Chicago	IL	17	Psychiatry	S	Paroxetine Hcl	Paroxetine Hcl	14	25	750	165.76		*					*
1508139916	Caruso	Christian	Billings	MT	30	Physician Assistant	S	Paroxetine Hcl	Paroxetine Hcl	11	11	330	109.64		*					*
1508140054	Sarno	Samantha	Dorchester	MA	25	Nurse Practitioner	S	Paroxetine Hcl	Paroxetine Hcl	14	14	368	217.56			14	14	217.56	368	*
1508140484	Crawford	Stephanie	Macclenny	FL	12	Nurse Practitioner	S	Paroxetine Hcl	Paroxetine Hcl	22	62	1860	251.95		#					*
1508140625	Clark	Lyndsey	Grand Blanc	MI	26	Nurse Practitioner	S	Paroxetine Hcl	Paroxetine Hcl	54	56	1593	381.83			0	0	0	0	#
1508141854	Davis	Felicia	Rock Hill	SC	45	Nurse Practitioner	S	Paroxetine Hcl	Paroxetine Hcl	23	23.1	692	207.27		*					*
1508142613	Huffaker	Kristina	Meridian	ID	16	Physician Assistant	S	Paroxetine Hcl	Paroxetine Hcl	32	66	1980	498.9	11		19	39	338.03	1170	*
1508143066	Rondon	Jessica	Tampa	FL	12	Nurse Practitioner	S	Paroxetine Hcl	Paroxetine Hcl	36	36.5	1024	345.94		#					*
1508143421	Lyons	Mable	Philadelphia	PA	42	Nurse Practitioner	S	Paroxetine Hcl	Paroxetine Hcl	13	25	750	141.5		*					*
1508145863	Lam	Linda	Los Angeles	CA	6	Internal Medicine	S	Paroxetine Hcl	Paroxetine Hcl	37	91	2730	571.41			37	91	571.41	2730	*
1508147224	Pederson	Jane	Woodbury	MN	27	Geriatric Medicine	S	Paroxetine Hcl	Paroxetine Hcl	14	14	400	85.67			14	14	85.67	400	*
1508149162	Comer	Stacy-Ann	Scranton	PA	42	Internal Medicine	S	Paroxetine Hcl	Paroxetine Hcl	31	31	379	204.25			31	31	204.25	379	*
1508149600	Gordon	Bertha	Atlanta	GA	13	Psychiatry	S	Paroxetine Hcl	Paroxetine Hcl	56	66	1980	300.67			0	0	0	0	#
1508149816	Reyhart	Dilini	Peoria	IL	17	Internal Medicine	S	Paroxetine Hcl	Paroxetine Hcl	31	55	1650	246.66		#					*
1508150152	Parker	Kristin	Renton	WA	53	Family Practice	S	Paroxetine Hcl	Paroxetine Hcl	23	63	1890	634.31		#					*
1508150616	Gomez De Cordova	Freddy	Lakeland	FL	12	Family Practice	S	Paroxetine Hcl	Paroxetine Hcl	16	42	1260	290.41		*					*
1508151010	Murray	Elizabeth	Charleston	SC	45	Family Practice	S	Paroxetine Hcl	Paroxetine Hcl	20	38	1140	162.91			20	38	162.91	1140	*
1508151689	Enriquez	Luis	Everett	WA	53	Family Practice	S	Paroxetine Hcl	Paroxetine Hcl	26	50	1500	709.5			26	50	709.5	1500	*
1508151762	Colon Vilar	Giancarlo	New York	NY	36	Psychiatry & Neurology	T	Paroxetine Hcl	Paroxetine Hcl	12	12	360	82.14		*					*
1508152992	Shipp	Amanda	Versailles	MO	29	Family Practice	S	Paroxetine Hcl	Paroxetine Hcl	12	20	600	120.27			12	20	120.27	600	*
1508153776	Phung	Man	Columbus	OH	39	Internal Medicine	S	Paroxetine Hcl	Paroxetine Hcl	17	45	1350	342.52			17	45	342.52	1350	*
1508153867	Khan	Farah	Deforest	WI	55	Family Practice	S	Paroxetine Hcl	Paroxetine Hcl	15	43	1274	143.8			15	43	143.8	1274	*
1508154659	Martis	Paul	Olathe	KS	20	Family Practice	S	Paroxetine Hcl	Paroxetine Hcl	18	40	1170	120.93		#					*
1508154824	Slotwinski	Kate	Gastonia	NC	37	Nurse Practitioner	S	Paroxetine Hcl	Paroxetine Hcl	76	84	2520	655.83			13	21	196.85	630	*
1508154931	Laumbach	Mary	Roy	NM	35	Nurse Practitioner	S	Paroxetine Hcl	Paroxetine Hcl	20	34	1020	268.47			20	34	268.47	1020	*
1508155201	Gage	Dina	Catskill	NY	36	Nurse Practitioner	S	Paroxetine Hcl	Paroxetine Hcl	21	57	1710	324.55		#					*
1508155417	Wolf	Debra	Greenfield	OH	39	Nurse Practitioner	S	Paroxetine Hcl	Paroxetine Hcl	38	62	1860	381.74			27	51	302.19	1530	*
1508155805	Forbess	Ryan	Orange Beach	AL	1	Family Practice	S	Paroxetine Hcl	Paroxetine Hcl	28	58	1740	367.17		#					*
1508155854	Sampat	Radhika	Canton	GA	13	Neurology	S	Paroxetine Hcl	Paroxetine Hcl	21	35	1050	236.35			21	35	236.35	1050	*
1508156159	May	Nikolas	Manchester	IA	19	Family Practice	S	Paroxetine Hcl	Paroxetine Hcl	22	64	1920	407.05			22	64	407.05	1920	*
1508156506	Wilford	Amanda	Milan	MO	29	Nurse Practitioner	S	Paroxetine Hcl	Paroxetine Hcl	16	48	1440	298.6			16	48	298.6	1440	*
1508156563	Stonecypher	Megan	Knoxville	TN	47	Psychiatry	S	Paroxetine Hcl	Paroxetine Hcl	206	246.1	7255	2775.6	42		89	117	1085.13	3498		18
1508156910	Brinckhaus	Nathan	Baltimore	MD	24	Family Practice	S	Paroxetine Hcl	Paroxetine Hcl	11	13	390	102.22		*					*
1508157033	Hay	Johannah	Port Angeles	WA	53	Family Practice	S	Paroxetine Hcl	Paroxetine Hcl	27	37	1110	573.72		#					*
1508157371	Green	Alison	Jonesboro	AR	5	Family Practice	S	Paroxetine Hcl	Paroxetine Hcl	12	28	840	107.5		#					*
1508157678	Schamel	Shannon	Watkins Glen	NY	36	Internal Medicine	S	Paroxetine Hcl	Paroxetine Hcl	12	14	420	128.04			12	14	128.04	420	*
1508158130	Kidwai	Attiya	York	PA	42	Psychiatry	S	Paroxetine Cr	Paroxetine Hcl	11	11	330	669.56		*					*
1508158130	Kidwai	Attiya	York	PA	42	Psychiatry	S	Paroxetine Er	Paroxetine Hcl	11	11	330	1087.81			11	11	1087.81	330	*
1508158130	Kidwai	Attiya	York	PA	42	Psychiatry	S	Paroxetine Hcl	Paroxetine Hcl	80	128	3840	1206.08	12		33	49	652.45	1470	*
1508160524	Asuncion	Juliette	Sweet Home	OR	41	Family Practice	S	Paroxetine Hcl	Paroxetine Hcl	46	96.1	2884	1336.61	11	#					*
1508160870	Posa	Tania	Tacoma	WA	53	Family Practice	S	Paroxetine Hcl	Paroxetine Hcl	25	53	1590	331.48			25	53	331.48	1590	*
1508164377	Tolbert	Shaun	Birmingham	AL	1	Nurse Practitioner	S	Paroxetine Hcl	Paroxetine Hcl	11	31	930	232.03			0	0	0	0	#
1508166281	Clayton	Lacy	Worcester	MA	25	Nurse Practitioner	S	Paroxetine Hcl	Paroxetine Hcl	11	33	990	183.14			11	33	183.14	990	*
1508166745	Williams	Heather	Murrelss Inlet	SC	45	Physician Assistant	S	Paroxetine Hcl	Paroxetine Hcl	11	19	560	64.37		*					*
1508168758	Yavari	Aida	Fort Collins	CO	8	Family Practice	S	Paroxetine Hcl	Paroxetine Hcl	14	22	660	297.5			14	22	297.5	660	*
1508170051	Johnston	Michele	Rochester	NY	36	Nurse Practitioner	S	Paroxetine Hcl	Paroxetine Hcl	52	140	4200	866.03	25	#					#
1508171505	Gibbons	Kristel	Knoxville	TN	47	Nurse Practitioner	S	Paroxetine Hcl	Paroxetine Hcl	25	57	1710	651.91		#					*
1508171810	Yamamoto	Joseph Michael	Kokomo	IN	18	Family Practice	S	Paroxetine Hcl	Paroxetine Hcl	12	30	900	294.3			12	30	294.3	900	*
1508172321	Bansal	Saurabh	Westlake	OH	39	Nephrology	S	Paroxetine Hcl	Paroxetine Hcl	12	12	360	151.73			12	12	151.73	360	*
1508172453	Sanders	Jennifer	Warwick	RI	44	Nurse Practitioner	S	Paroxetine Hcl	Paroxetine Hcl	24	24	720	533.69			24	24	533.69	720	*
1508172552	Mack	Leslie	Salina	KS	20	Nurse Practitioner	S	Paroxetine Hcl	Paroxetine Hcl	11	19	570	45.38			11	19	45.38	570	*
1508172719	Staigmiller	Carmen	Fairfield	MT	30	Nurse Practitioner	S	Paroxetine Hcl	Paroxetine Hcl	14	38	1140	359.54		*					*
1508173170	Chandrasekaran	Charukesi	Beaumont	TX	48	Psychiatry	S	Paroxetine Er	Paroxetine Hcl	11	11	330	1477.52			11	11	1477.52	330	*
1508173329	Kmiecik	Joanna	Chicago	IL	17	Family Practice	S	Paroxetine Hcl	Paroxetine Hcl	15	33	990	298.19		*					*
1508174970	Zayas	Gilberto	San Diego	CA	6	Psychiatry	S	Paroxetine Hcl	Paroxetine Hcl	11	13	390	61.93		*					*
1508176306	Sirisena	Shalini	Staten Island	NY	36	Physician Assistant	S	Paroxetine Hcl	Paroxetine Hcl	11	29	870	194.16			11	29	194.16	870	*
1508176892	Alcala	Audrey	Elwood	IN	18	Nurse Practitioner	S	Paroxetine Hcl	Paroxetine Hcl	18	40	1200	215.82		#					*
1508177007	Ernst	Richard	Washington	DC	11	Psychiatry	S	Paroxetine Hcl	Paroxetine Hcl	25	37	1110	225.23			25	37	225.23	1110	*
1508177684	Esplin	Andrea	Boise	ID	16	Family Practice	S	Paroxetine Hcl	Paroxetine Hcl	12	12	360	138.36			12	12	138.36	360	*
1508177858	Mellick	Angelene	Edina	MN	27	Internal Medicine	S	Paroxetine Hcl	Paroxetine Hcl	31	83	2490	454.94			31	83	454.94	2490	*
1508178336	Stone	Richard	Mayfield	KY	21	Family Practice	S	Paroxetine Hcl	Paroxetine Hcl	30	66	1980	448.14	11		30	66	448.14	1980		11
1508178427	Kodey	Lakshmi	Etna	PA	42	Family Practice	S	Paroxetine Hcl	Paroxetine Hcl	16	44	1320	468.74		#					*
1508179565	Snyder	James	Glen Head	NY	36	Psychiatry & Neurology	T	Paroxetine Hcl	Paroxetine Hcl	31	31	907	881.25		*					*
1508181090	Johnson	Katherine	Eads	TN	47	Nurse Practitioner	S	Paroxetine Hcl	Paroxetine Hcl	33	35	636	171.64		*					*
1508181108	Peralta Machado	Francina	Blue Island	IL	17	Internal Medicine	S	Paroxetine Hcl	Paroxetine Hcl	16	44	1320	223.73		#					*
1508181157	Lawrence	Nicole	Torrance	CA	6	Internal Medicine	S	Paroxetine Hcl	Paroxetine Hcl	13	13	390	106.82			13	13	106.82	390	*
1508182221	Chung	Rachel	Manchester	NH	33	Nurse Practitioner	S	Paroxetine Hcl	Paroxetine Hcl	11	13	390	67.95		*					*
1508182247	Louks Smith	Erin	Cloquet	MN	27	Family Practice	S	Paroxetine Hcl	Paroxetine Hcl	37	53	1385	236.03			37	53	236.03	1385	*
1508182536	Delfino	Matthew	Woodruff	SC	45	Family Practice	S	Paroxetine Hcl	Paroxetine Hcl	23	49	1470	206.81		#					*
1508182619	Bushman	Jonathan	Enid	OK	40	Family Practice	S	Paroxetine Hcl	Paroxetine Hcl	12	18	540	190.89		*					*
1508182668	Ayers	Gayle	Austin	TX	48	Geriatric Psychiatry	S	Paroxetine Cr	Paroxetine Hcl	12	12	360	1614.84			12	12	1614.84	360	*
1508182726	Davis	Kristin	Camden	TN	47	Family Practice	S	Paroxetine Hcl	Paroxetine Hcl	20	56	1680	346.92		#					*
1508183138	Osmer	Mark	Deming	NM	35	Nurse Practitioner	S	Paroxetine Hcl	Paroxetine Hcl	63	139	4170	989.22	24	#					#
1508183211	Gupta	Vivek	Torrance	CA	6	Internal Medicine	S	Paroxetine Hcl	Paroxetine Hcl	25	25.1	279	301.07			25	25.1	301.07	279	*
1508183393	Chen	Christina	Albuquerque	NM	35	Family Practice	S	Paroxetine Hcl	Paroxetine Hcl	12	12	174	118.55			12	12	118.55	174	*
1508183955	Barganier	Laura	Little Rock	AR	5	Nurse Practitioner	S	Paroxetine Hcl	Paroxetine Hcl	17	17	510	185.54		*					*
1508185828	Thoreson	Shane	Marysville	KS	20	Family Practice	S	Paroxetine Hcl	Paroxetine Hcl	53	53.3	1558	473.49		#					*
1508185893	Stubbs	Sarah	Rocky Mount	VA	51	Family Practice	S	Paroxetine Hcl	Paroxetine Hcl	34	94	2820	530.23	12	#					*
1508186362	Mell	Kathryn	Walker	MN	27	Family Practice	S	Paroxetine Hcl	Paroxetine Hcl	17	33	990	153.43			17	33	153.43	990	*
1508186404	Eager	Jouliana	Lapeer	MI	26	Internal Medicine	S	Paroxetine Hcl	Paroxetine Hcl	14	30	877	232.98		*					*
1508186941	Roffers	Gene	Lubbock	TX	48	Family Practice	S	Paroxetine Hcl	Paroxetine Hcl	16	16	480	278.79		#					*
1508187295	Piotrowski	Zachary	Bethlehem	PA	42	Urology	S	Paroxetine Hcl	Paroxetine Hcl	16	16	480	67.19			0	0	0	0	#
1508187451	Carter	Danielle	Jacksonville	FL	12	Family Practice	S	Paroxetine Hcl	Paroxetine Hcl	25	49	1470	449.49		#					*
1508187519	Weiner	Thomas	Athens	GA	13	Family Practice	S	Paroxetine Hcl	Paroxetine Hcl	20	50	1497	258.12		#					*
1508187675	Ho	Sing-Wei	Redmond	OR	41	Family Practice	S	Paroxetine Hcl	Paroxetine Hcl	14	40	1200	251.82		#					*
1508189267	Lively-Harris	Christy	Beckley	WV	54	Physician Assistant	S	Paroxetine Hcl	Paroxetine Hcl	51	63.2	1874	647.28	19		20	22.1	143.52	644	*
1508191586	Sibley	Robert	Gig Harbor	WA	53	Family Practice	S	Paroxetine Hcl	Paroxetine Hcl	11	33	990	188.01			11	33	188.01	990	*
1508192881	Vinuela	Angel	Dorado	PR	72	Neurology	S	Paroxetine Hcl	Paroxetine Hcl	46	52	1560	337.94		#					*
1508193459	Sumerford	David	Tupelo	MS	28	Nurse Practitioner	S	Paroxetine Hcl	Paroxetine Hcl	20	24	720	182.85		*					*
1508194580	Kam	Jared	Pocatello	ID	16	Family Practice	S	Paroxetine Hcl	Paroxetine Hcl	12	22	660	124.85		*					*
1508198706	Harris	Shawna	Sullivan	IL	17	Nurse Practitioner	S	Paroxetine Hcl	Paroxetine Hcl	31	64	1892	414.41		#					*
1508199431	Bisuna	Blanca	San Luis Obispo	CA	6	Family Practice	S	Paroxetine Hcl	Paroxetine Hcl	25	37	1104	399.74			25	37	399.74	1104	*
1508200510	Broce	Ashley	Webb City	MO	29	Internal Medicine	S	Paroxetine Hcl	Paroxetine Hcl	63	93	2374	617.37	12		40	62	365.83	1444	*
1508201138	Mir	Raema	Marlton	NJ	34	Family Practice	S	Paroxetine Hcl	Paroxetine Hcl	13	27	810	88.78			13	27	88.78	810	*
1508201757	Swainston	Rebecca	Middleton	ID	16	Nurse Practitioner	S	Paroxetine Hcl	Paroxetine Hcl	16	46	1380	289.95		#					*
1508201880	Stilson	Brandon	Windsor	CO	8	Family Practice	S	Paroxetine Hcl	Paroxetine Hcl	24	70	2100	713.13		#					*
1508201930	Wilke	Ashley	Madison	WI	55	Family Practice	S	Paroxetine Hcl	Paroxetine Hcl	31	59	1554	302.39		#					*
1508202821	Shegog	Margarette	Fortuna	CA	6	Family Practice	S	Paroxetine Hcl	Paroxetine Hcl	12	12	356	168.72			12	12	168.72	356	*
1508203266	Arnold	Charles	Winchester	KY	21	Internal Medicine	S	Paroxetine Hcl	Paroxetine Hcl	30	82	2454	674.14		#					*
1508204165	Schecter	Michelle	Brooklyn	NY	36	Physician Assistant	S	Paroxetine Hcl	Paroxetine Hcl	30	72	2160	720.07			30	72	720.07	2160	*
1508204728	Ison	Janell	Waverly	OH	39	Osteopathic Manipulative Medicine	S	Paroxetine Hcl	Paroxetine Hcl	56	66	1461	265.51			21	27	93.86	797	*
1508205451	Holbrook	Mary	Saginaw	MI	26	Nurse Practitioner	S	Paroxetine Hcl	Paroxetine Hcl	95	103.3	3037	744.65			23	23.1	237.66	630	*
1508205519	Griffith	Heather	Du Bois	PA	42	Nurse Practitioner	S	Paroxetine Hcl	Paroxetine Hcl	40	66	1980	422.91			26	52	325.46	1560	*
1508205543	Henry	Dermond	Saint Louis	MO	29	Family Practice	S	Paroxetine Hcl	Paroxetine Hcl	11	33	990	192.15		*					*
1508205618	Yang	Zhan	Buda	TX	48	Nurse Practitioner	S	Paroxetine Hcl	Paroxetine Hcl	15	15.1	416	192.55		*					*
1508206327	Holland	Benjamin	Boise	ID	16	Family Practice	S	Paroxetine Hcl	Paroxetine Hcl	15	21	630	140.86		*					*
1508206558	Prota Martinez	Demetrio	Tupelo	MS	28	Psychiatry	S	Paroxetine Hcl	Paroxetine Hcl	19	33	990	170.81		*					*
1508209792	Duhon	Danielle	Rayne	LA	22	Family Practice	S	Paroxetine Hcl	Paroxetine Hcl	19	23	690	169.72			19	23	169.72	690	*
1508210501	Mckoy	Alexia	Bennettsville	SC	45	Nurse Practitioner	S	Paroxetine Hcl	Paroxetine Hcl	16	22	660	142.36		*					*
1508212002	Chatham	Anthony	Greenville	NC	37	Student in an Organized Health Care Education/Training Program	T	Paroxetine Hcl	Paroxetine Hcl	13	29	870	170.69		*					*
1508215013	Beyer	Katelyn	Grinnell	IA	19	Physician Assistant	S	Paroxetine Hcl	Paroxetine Hcl	13	35	1050	120.37			13	35	120.37	1050	*
1508218520	El-Asmar	Jessica	Urbana	OH	39	Internal Medicine	S	Paroxetine Hcl	Paroxetine Hcl	15	29.5	870	190.55		*					*
1508218884	Sharp	Emily	Vancouver	WA	53	Nurse Practitioner	S	Paroxetine Hcl	Paroxetine Hcl	20	26	754	756.61		#					*
1508219742	Bruton	Laura	Cartersville	GA	13	Nurse Practitioner	S	Paroxetine Hcl	Paroxetine Hcl	11	14.5	436	140.13		*					*
1508223108	Tawiah	Lawrence	Salisbury	MD	24	Physician Assistant	S	Paroxetine Hcl	Paroxetine Hcl	21	25	646	445.7			21	25	445.7	646	*
1508224833	Fox	Katherine	Buffalo	NY	36	Nurse Practitioner	S	Paroxetine Hcl	Paroxetine Hcl	13	13	390	137.7			0	0	0	0	#
1508227687	Veratti	Lydia	Glendale	AZ	4	Nurse Practitioner	S	Paroxetine Hcl	Paroxetine Hcl	15	23	690	193.57			0	0	0	0	#
1508229709	Knight	Amelia	Lakeland	FL	12	Nurse Practitioner	S	Paroxetine Hcl	Paroxetine Hcl	31	53	1590	348.77		#					*
1508235557	Brown	Denver	Branson	MO	29	Nurse Practitioner	S	Paroxetine Hcl	Paroxetine Hcl	17	29	870	150.26		#					*
1508237371	Brown	Dana	Albuquerque	NM	35	Physician Assistant	S	Paroxetine Hcl	Paroxetine Hcl	30	52	1560	507.18		#					*
1508239054	Sims	Gwen	Durham	NC	37	Nurse Practitioner	S	Paroxetine Hcl	Paroxetine Hcl	18	30	882	300.03		*					*
1508239534	Platt	Abigail	Lansing	MI	26	Nurse Practitioner	S	Paroxetine Hcl	Paroxetine Hcl	11	11	330	86.27			0	0	0	0	#
1508240250	Bauer	Robert	Florence	SC	45	Psychiatry & Neurology	T	Paroxetine Hcl	Paroxetine Hcl	16	22	660	340.33		#					*
1508240896	Migliozzi	Catherine	Warren	OH	39	Nurse Practitioner	S	Paroxetine Hcl	Paroxetine Hcl	22	22	660	266.82			22	22	266.82	660	*
1508243023	Thomas	Ashley	Crystal River	FL	12	Nurse Practitioner	S	Paroxetine Hcl	Paroxetine Hcl	14	42	1260	262.65			14	42	262.65	1260	*
1508243692	Nevatt	Erik	Thompson Falls	MT	30	Family Practice	S	Paroxetine Hcl	Paroxetine Hcl	21	35	1050	172.49		*					*
1508246653	Jenkins	Sean	Richmond	VA	51	Family Practice	S	Paroxetine Hcl	Paroxetine Hcl	12	26	780	250.44			12	26	250.44	780	*
1508247826	Ford	Tami	Forest City	NC	37	Nurse Practitioner	S	Paroxetine Hcl	Paroxetine Hcl	83	147	4410	1196.56	15		63	115	887.67	3450	#
1508249459	Ashraf	Raza	Binghamton	NY	36	Family Practice	S	Paroxetine Hcl	Paroxetine Hcl	15	37	1110	384.04		*					*
1508250572	Cozart	Michael	Nashville	TN	47	Internal Medicine	S	Paroxetine Hcl	Paroxetine Hcl	18	52	1560	281.34			18	52	281.34	1560	*
1508256702	Carter	Jessica	Oregon	OH	39	Nurse Practitioner	S	Paroxetine Hcl	Paroxetine Hcl	29	53	1590	276.56		#					*
1508258427	Dippe	Megan	Renton	WA	53	Physician Assistant	S	Paroxetine Hcl	Paroxetine Hcl	20	48	1440	284.18		#					*
1508258534	Graham	Julie	Alachua	FL	12	Nurse Practitioner	S	Paroxetine Hcl	Paroxetine Hcl	22	66	1980	617.19	12		22	66	617.19	1980		12
1508259730	Ton	Cuong (Pete)	Largo	FL	12	Psychiatry & Neurology	T	Paroxetine Hcl	Paroxetine Hcl	36	48	1440	369.41			21	29	273.03	870	*
1508259862	Groves	Barry	Greenville	KY	21	Nurse Practitioner	S	Paroxetine Hcl	Paroxetine Hcl	30	38	1124	354.62		#					*
1508261728	Cooke	Jacqueline	Michigan City	IN	18	Nurse Practitioner	S	Paroxetine Hcl	Paroxetine Hcl	31	31	850	414.25			31	31	414.25	850	*
1508262924	Kaliny	Violette	Visalia	CA	6	Physician Assistant	S	Paroxetine Hcl	Paroxetine Hcl	17	27	810	154.86		#					*
1508264078	Martinez	Aida	Miami	FL	12	Physician Assistant	S	Paroxetine Hcl	Paroxetine Hcl	34	50	1500	611.05	12	#					#
1508264490	Maher	Elisabeth	Valhalla	NY	36	Nurse Practitioner	S	Paroxetine Hcl	Paroxetine Hcl	18	21	630	119.66			18	21	119.66	630	*
1508264839	Pupp	(Alycea)	Weston	WI	55	Nurse Practitioner	S	Paroxetine Hcl	Paroxetine Hcl	17	40	1200	149.39		#					*
1508265737	Sullivan	Jessica	Baltimore	MD	24	Nurse Practitioner	S	Paroxetine Hcl	Paroxetine Hcl	15	15	450	146.24			0	0	0	0	#
1508267097	Rogers	Jennifer	Rome	GA	13	Nurse Practitioner	S	Paroxetine Hcl	Paroxetine Hcl	21	24	720	177.95		*					*
1508269119	Benbow	Beautine	Philadelphia	PA	42	Nurse Practitioner	S	Paroxetine Hcl	Paroxetine Hcl	51	51	1511	453.77	11		28	28	297.85	836	*
1508269291	Mcnichol	Kim	Sewell	NJ	34	Nurse Practitioner	S	Paroxetine Hcl	Paroxetine Hcl	12	22	660	83.06		*					*
1508270067	Billington	Nathan	Marysville	OH	39	Family Practice	S	Paroxetine Hcl	Paroxetine Hcl	11	13	390	48.83			11	13	48.83	390	*
1508271115	Schaffer	Matthew	Mobridge	SD	46	Family Practice	S	Paroxetine Hcl	Paroxetine Hcl	18	26	780	122.2		#					*
1508271412	Villa	Sara	Stillwater	MN	27	Nurse Practitioner	S	Paroxetine Hcl	Paroxetine Hcl	16	16	406	144.93			16	16	144.93	406	*
1508271784	Haas	Holly	Yoakum	TX	48	Nurse Practitioner	S	Paroxetine Hcl	Paroxetine Hcl	25	33	990	113.73			25	33	113.73	990	*
1508271867	Berman	Lee	Dubuque	IA	19	Psychiatry	S	Paroxetine Hcl	Paroxetine Hcl	37	54.1	1576	265		#					*
1508272147	Jenkins	Nathan	Columbus	OH	39	Nurse Practitioner	S	Paroxetine Hcl	Paroxetine Hcl	12	12	360	94.08			12	12	94.08	360	*
1508273061	Nageeb	Maysaa	Saint Louis	MO	29	Psychiatry	S	Paroxetine Hcl	Paroxetine Hcl	40	40	1176	287.2			0	0	0	0	#
1508273095	Hughes	Marie	Saint Helena	CA	6	Family Practice	S	Paroxetine Hcl	Paroxetine Hcl	13	25	750	94.27			13	25	94.27	750	*
1508273590	Pursley	Mallory	Tacoma	WA	53	Nurse Practitioner	S	Paroxetine Hcl	Paroxetine Hcl	36	84	2500	851.81		#					*
1508274267	Walker	Stephanie	Boone	NC	37	Nurse Practitioner	S	Paroxetine Hcl	Paroxetine Hcl	25	73	2190	525.16			25	73	525.16	2190	*
1508275512	Collins	Shelly	Moberly	MO	29	Nurse Practitioner	S	Paroxetine Hcl	Paroxetine Hcl	23	27	808	123.59			23	27	123.59	808	*
1508276254	Rillo	Arlene	Las Vegas	NV	32	Family Practice	S	Paroxetine Hcl	Paroxetine Hcl	20	52.3	1570	412.13		#					*
1508279050	Owens	Kathleen	Naples	FL	12	Nurse Practitioner	S	Paroxetine Hcl	Paroxetine Hcl	12	18	540	452.39		*					*
1508279738	Kessler	Lacey	Grand Forks	ND	38	Family Practice	S	Paroxetine Hcl	Paroxetine Hcl	23	41.1	1234	164.97		#					*
1508283813	Fontenot	Benjamin	Lake Charles	LA	22	Family Practice	S	Paroxetine Hcl	Paroxetine Hcl	58	136	4080	671.19	13		58	136	671.19	4080		13
1508284985	Genrich	Katherine	El Paso	TX	48	Family Practice	S	Paroxetine Hcl	Paroxetine Hcl	11	17	510	106.9		*					*
1508286212	Ervin	Tracy	Jacksonville	FL	12	Nurse Practitioner	S	Paroxetine Hcl	Paroxetine Hcl	17	21	630	92.07		*					*
1508286626	Heindel	Blossom	Uniontown	OH	39	Family Practice	S	Paroxetine Hcl	Paroxetine Hcl	11	33	990	167.32		*					*
1508289521	Callender	Travis	Bellingham	WA	53	Nurse Practitioner	S	Paroxetine Hcl	Paroxetine Hcl	16	33.7	1010	286.24		*					*
1508291766	Varieur	Leah	Blountstown	FL	12	Nurse Practitioner	S	Paroxetine Hcl	Paroxetine Hcl	23	27	810	220.57		#					*
1508291790	Mohammad Begum	Shabaz	Pana	IL	17	Family Practice	S	Paroxetine Hcl	Paroxetine Hcl	21	29	870	292.51		#					*
1508292368	Nunn	Amy	Hodgenville	KY	21	Nurse Practitioner	S	Paroxetine Hcl	Paroxetine Hcl	25	29	870	261.14		#					*
1508292525	Lanneaux	Paulette	Belleville	NJ	34	Nurse Practitioner	S	Paroxetine Hcl	Paroxetine Hcl	12	18	540	149.81		*					*
1508295908	Haderer	Joann	Petoskey	MI	26	Nurse Practitioner	S	Paroxetine Hcl	Paroxetine Hcl	16	22	660	202.93		*					*
1508296773	Wagner	Jennifer	Corning	NY	36	Nurse Practitioner	S	Paroxetine Hcl	Paroxetine Hcl	13	13	350	123.84			13	13	123.84	350	*
1508299124	Walker	Matthew	Othello	WA	53	Physician Assistant	S	Paroxetine Hcl	Paroxetine Hcl	14	16	480	130.53			14	16	130.53	480	*
1508304668	Roberts	Johnny	Corpus Christi	TX	48	Nurse Practitioner	S	Paroxetine Hcl	Paroxetine Hcl	11	11	330	77.3		*					*
1508305673	Skipper	Ashley	Derby	NY	36	Physician Assistant	S	Paroxetine Hcl	Paroxetine Hcl	24	48	1440	416.78			24	48	416.78	1440	*
1508305715	Adkins	Brandi	Pikeville	KY	21	Nurse Practitioner	S	Paroxetine Hcl	Paroxetine Hcl	65	103	3090	791.16	19		33	55	293.16	1650	*
1508306648	Horning	Stephanie	Louisville	KY	21	Nurse Practitioner	S	Paroxetine Hcl	Paroxetine Hcl	34	46	1380	386.06		#					*
1508308131	Johnson	Paulette	Germantown	TN	47	Nurse Practitioner	S	Paroxetine Hcl	Paroxetine Hcl	13	31	930	147.75			13	31	147.75	930	*
1508308610	Fulp	Nanette	Winston Salem	NC	37	Physician Assistant	S	Paroxetine Hcl	Paroxetine Hcl	21	37	1110	221.34		#					*
1508310889	Winger	Kirsten	Oshkosh	WI	55	Nurse Practitioner	S	Paroxetine Hcl	Paroxetine Hcl	16	40	1192	337.23		*					*
1508312455	Carter	Michelle	La Jolla	CA	6	Nurse Practitioner	S	Paroxetine Hcl	Paroxetine Hcl	23	27	788	506.9			23	27	506.9	788	*
1508313867	Browning	James	Anderson	SC	45	Nurse Practitioner	S	Paroxetine Hcl	Paroxetine Hcl	19	51	1530	212.25		#					*
1508314212	Cooper	Felicia	Paducah	KY	21	Nurse Practitioner	S	Paroxetine Hcl	Paroxetine Hcl	12	26	780	273.28		#					*
1508315839	Wells	Kimberly	Wytheville	VA	51	Nurse Practitioner	S	Paroxetine Hcl	Paroxetine Hcl	39	55	1644	487.5		*					*
1508317884	Nuru	Yasmin	Williamsburg	VA	51	Nurse Practitioner	S	Paroxetine Hcl	Paroxetine Hcl	15	33	944	169.72		#					*
1508318262	Smith	Sarah	Newcomerstown	OH	39	Nurse Practitioner	S	Paroxetine Hcl	Paroxetine Hcl	31	47	1390	457.15			31	47	457.15	1390	*
1508318494	Ellis	Keisha	Roswell	NM	35	Nurse Practitioner	S	Paroxetine Hcl	Paroxetine Hcl	13	31	930	243.54		*					*
1508319351	Ward	James	Cleveland	OH	39	Certified Clinical Nurse Specialist	S	Paroxetine Hcl	Paroxetine Hcl	48	48	1419	321.94			0	0	0	0	#
1508319914	Piller	Stacy	Mendota	IL	17	Nurse Practitioner	S	Paroxetine Hcl	Paroxetine Hcl	11	25	750	254.85			11	25	254.85	750	*
1508322868	Huntzinger	Olivia	Las Vegas	NV	32	Physician Assistant	S	Paroxetine Hcl	Paroxetine Hcl	26	32	960	153.65			15	19	92.68	570	*
1508335050	Shiwach	Anita	Desoto	TX	48	Physician Assistant	S	Paroxetine Hcl	Paroxetine Hcl	16	22	660	120.01		*					*
1508337551	Mcdevitt	Elizabeth	Coon Rapids	MN	27	Certified Clinical Nurse Specialist	S	Paroxetine Hcl	Paroxetine Hcl	15	17	415	160.96			0	0	0	0	#
1508340936	Harmon	Sefelisha	East Chicago	IN	18	Nurse Practitioner	S	Paroxetine Er	Paroxetine Hcl	24	28	840	2659.92			12	12	1883.42	360	*
1508340936	Harmon	Sefelisha	East Chicago	IN	18	Nurse Practitioner	S	Paroxetine Hcl	Paroxetine Hcl	50	64	1908	783.57			15	15	155.11	450	*
1508341959	Gifford	Andrea	Somerset	KY	21	Nurse Practitioner	S	Paroxetine Hcl	Paroxetine Hcl	13	13	390	94.86		*					*
1508344391	Mareck	Ryan	Richmond	MN	27	Nurse Practitioner	S	Paroxetine Hcl	Paroxetine Hcl	13	19	526	110.94		*					*
1508347154	Neisler	Kathryn	Shelbyville	IN	18	Nurse Practitioner	S	Paroxetine Hcl	Paroxetine Hcl	11	13	390	76.3		*					*
1508349325	Kazi	Robbie	Canby	MN	27	Physician Assistant	S	Paroxetine Hcl	Paroxetine Hcl	13	17	510	153.66			0	0	0	0	#
1508350901	Van Buren	Emily	Buffalo	NY	36	Nurse Practitioner	S	Paroxetine Hcl	Paroxetine Hcl	12	19.3	578	207.06			12	19.3	207.06	578	*
1508351685	Gerhardt	Samuel	Henderson	KY	21	Family Practice	S	Paroxetine Hcl	Paroxetine Hcl	24	28	840	159.16		#					*
1508352451	Moeller	Tyler	Mount Pleasant	IA	19	Nurse Practitioner	S	Paroxetine Hcl	Paroxetine Hcl	19	47	1410	187.32			19	47	187.32	1410	*
1508352915	Egan	Tyler	Williston	FL	12	Family Practice	S	Paroxetine Hcl	Paroxetine Hcl	13	36.8	1105	271.69		#					*
1508355173	Feeney	Kathryn	Muncie	IN	18	Nurse Practitioner	S	Paroxetine Hcl	Paroxetine Hcl	16	34	1007	349.56		#					*
1508366402	Roberts	Serena	Glendale	AZ	4	Nurse Practitioner	S	Paroxetine Hcl	Paroxetine Hcl	13	35	1050	252.62			13	35	252.62	1050	*
1508367434	Morgan	Ruby	Jasper	TX	48	Nurse Practitioner	S	Paroxetine Hcl	Paroxetine Hcl	14	19	570	78.93		*					*
1508368994	Mallari	Krysha Patriz	Philadelphia	PA	42	Nurse Practitioner	S	Paroxetine Hcl	Paroxetine Hcl	18	18	483	578.51			18	18	578.51	483	*
1508371014	Tisdale	Angela	Riverview	FL	12	Nurse Practitioner	S	Paroxetine Hcl	Paroxetine Hcl	17	17	466	156.44			17	17	156.44	466	*
1508374042	Gomes	Ana	Lowell	MA	25	Nurse Practitioner	S	Paroxetine Hcl	Paroxetine Hcl	16	20	600	138.18			16	20	138.18	600	*
1508374406	Chouinard	Kristin	Danvers	MA	25	Nurse Practitioner	S	Paroxetine Hcl	Paroxetine Hcl	25	28.1	775	173.97			25	28.1	173.97	775	*
1508376864	Safai	Yalda	New York	NY	36	Student in an Organized Health Care Education/Training Program	T	Paroxetine Hcl	Paroxetine Hcl	11	11	330	113.54		*					*
1508379751	Fenton	Kristin	Marianna	FL	12	Nurse Practitioner	S	Paroxetine Hcl	Paroxetine Hcl	17	44	1320	395.83		*					*
1508381302	Redden	Mary	Alpine	CA	6	Nurse Practitioner	S	Paroxetine Hcl	Paroxetine Hcl	11	27	810	111.44		*					*
1508381583	Cooley	Sheri	Reedley	CA	6	Nurse Practitioner	S	Paroxetine Hcl	Paroxetine Hcl	14	14	420	192.73		#					*
1508383803	Hamm	Aimee	Edinburgh	IN	18	Nurse Practitioner	S	Paroxetine Hcl	Paroxetine Hcl	17	19	570	178.29		*					*
1508386681	Hess	Heidi	London	OH	39	Nurse Practitioner	S	Paroxetine Hcl	Paroxetine Hcl	15	21	630	134.68		*					*
1508388034	Farizi	Foad	Canton	OH	39	Student in an Organized Health Care Education/Training Program	T	Paroxetine Hcl	Paroxetine Hcl	13	13	390	90.45		*					*
1508388901	Hollis	Jessicalee	Ogdensburg	NY	36	Nurse Practitioner	S	Paroxetine Hcl	Paroxetine Hcl	12	30	900	166.92		*					*
1508392333	Goodroe	Benjamin	Greensboro	GA	13	Family Practice	S	Paroxetine Hcl	Paroxetine Hcl	11	31	930	197.93			0	0	0	0	#
1508392796	Susalla	Derek	Rochester Hills	MI	26	Physician Assistant	S	Paroxetine Hcl	Paroxetine Hcl	13	29	870	184.01		*					*
1508394180	Roberts	Scott	Kennewick	WA	53	Nurse Practitioner	S	Paroxetine Hcl	Paroxetine Hcl	26	50	1500	324.72			12	26	161.37	780	*
1508800012	Mccarty	Emily	Jackson Center	OH	39	Family Practice	S	Paroxetine Hcl	Paroxetine Hcl	20	26	780	153.94		#					*
1508800491	Robillard	Kristen	Hamburg	NY	36	Family Practice	S	Paroxetine Hcl	Paroxetine Hcl	11	21	630	101.31		*					*
1508800566	Geraghty	John	Centennial	CO	8	Family Practice	S	Paroxetine Hcl	Paroxetine Hcl	11	29	870	103.37			11	29	103.37	870	*
1508800707	Evans	Jamie	Dadeville	AL	1	Family Practice	S	Paroxetine Hcl	Paroxetine Hcl	18	30	900	135.06			18	30	135.06	900	*
1508800814	Forgey	William	Merrillville	IN	18	General Practice	S	Paroxetine Hcl	Paroxetine Hcl	25	53	1590	405.51		#					*
1508800848	Dahlberg	Jason	Greenwood	SC	45	Family Practice	S	Paroxetine Hcl	Paroxetine Hcl	13	29	870	237.79		*					*
1508800954	Koyfman	Liliya	Warwick	RI	44	Psychiatry	S	Paroxetine Hcl	Paroxetine Hcl	43	43	1256	742.92			0	0	0	0	#
1508801242	Poveda	Leon	Wellington	FL	12	Family Practice	S	Paroxetine Hcl	Paroxetine Hcl	21	55	1650	229.54		#					*
1508801333	Wong	George	Springfield	MO	29	Neurology	S	Paroxetine Hcl	Paroxetine Hcl	30	62	1860	252.98			17	49	175.17	1470	*
1508801606	Hougaard	Joni	West Jordan	UT	49	Family Practice	S	Paroxetine Hcl	Paroxetine Hcl	20	34	994	652.56		*					*
1508801994	Vaisman	Boris	Woodland Hills	CA	6	Family Practice	S	Paroxetine Hcl	Paroxetine Hcl	14	16	480	61.13			14	16	61.13	480	*
1508802216	Goodwin Chambers	Shannon	Madill	OK	40	Family Practice	S	Paroxetine Hcl	Paroxetine Hcl	17	21	630	136.66			17	21	136.66	630	*
1508802224	Jahn	David	Toledo	OH	39	Psychiatry	S	Paroxetine Hcl	Paroxetine Hcl	47	47	1375	327.62		*					*
1508802364	Singh	Parminder	Conneaut	OH	39	Internal Medicine	S	Paroxetine Hcl	Paroxetine Hcl	83	116	3480	1281.95	14		47	73	694.46	2190	*
1508802802	Boyle	Jennifer	Brookings	OR	41	Nurse Practitioner	S	Paroxetine Hcl	Paroxetine Hcl	20	36	1080	225.01			20	36	225.01	1080	*
1508802935	Butler	James	Stratford	CT	9	Neurology	S	Paroxetine Hcl	Paroxetine Hcl	14	20	600	246.21			0	0	0	0	#
1508803545	Vargas	Tammy	Auburn	MA	25	Family Practice	S	Paroxetine Hcl	Paroxetine Hcl	19	57	1710	201.62			19	57	201.62	1710	*
1508803776	Ciechna	Scott	Channahon	IL	17	Family Practice	S	Paroxetine Hcl	Paroxetine Hcl	30	42	1260	329.28			30	42	329.28	1260	*
1508803925	Mclean	Tina	Avon Park	FL	12	Physician Assistant	S	Paroxetine Hcl	Paroxetine Hcl	26	26.3	758	241.54			26	26.3	241.54	758	*
1508804634	Graves-Austin	Lisa	Tyler	TX	48	Internal Medicine	S	Paroxetine Hcl	Paroxetine Hcl	64	114	3420	791.82	16	#					#
1508804642	Kerkvliet	Gary	Baltimore	MD	24	Internal Medicine	S	Paroxetine Hcl	Paroxetine Hcl	40	82	2452	499.76	14		25	53	327.68	1582	*
1508805151	Adler	Kenneth	Tucson	AZ	4	Family Practice	S	Paroxetine Hcl	Paroxetine Hcl	28	68	2040	684.35			28	68	684.35	2040	*
1508805300	Truong	Terrence	Oklahoma City	OK	40	Family Practice	S	Paroxetine Hcl	Paroxetine Hcl	25	39	1170	210.14		#					*
1508805532	Dupree	Eric	Winnfield	LA	22	Family Practice	S	Paroxetine Hcl	Paroxetine Hcl	72	87	2586	634.06	12		72	87	634.06	2586		12
1508805615	Ferguson-Avery	Sally	Shamokin Dam	PA	42	Pediatric Medicine	S	Paroxetine Hcl	Paroxetine Hcl	27	71	2110	266.83			27	71	266.83	2110	*
1508805664	Hazlett	Donald	Milford	DE	10	Psychiatry & Neurology	T	Paroxetine Hcl	Paroxetine Hcl	41	41	1170	475.24			12	12	121.01	360	*
1508805672	Dixon	Scott	Dora	AL	1	Emergency Medicine	S	Paroxetine Hcl	Paroxetine Hcl	53	71	2130	616.85			40	52	380.53	1560	*
1508805680	Schroer	Eric	Hilliard	OH	39	Family Practice	S	Paroxetine Hcl	Paroxetine Hcl	30	72	2160	677.02		#					*
1508805821	Field	Deborah	Worcester	MA	25	Psychiatry & Neurology	T	Paroxetine Hcl	Paroxetine Hcl	20	34	1020	243.7		*					*
1508805888	Holt	David	Virginia Beach	VA	51	Family Practice	S	Paroxetine Hcl	Paroxetine Hcl	12	24	720	225.27			12	24	225.27	720	*
1508806027	Marcos	Wadie	Long Beach	CA	6	Family Practice	S	Paroxetine Hcl	Paroxetine Hcl	11	29.7	855	186.94			11	29.7	186.94	855	*
1508806175	Ruberg	Raymond	Codorus	PA	42	Family Practice	S	Paroxetine Hcl	Paroxetine Hcl	13	19	570	259.79		#					*
1508806712	Morales	Javier	Greenvale	NY	36	Internal Medicine	S	Paroxetine Hcl	Paroxetine Hcl	16	34	1020	322.04			16	34	322.04	1020	*
1508806779	Ellis	Jamie	Queensbury	NY	36	Nurse Practitioner	S	Paroxetine Hcl	Paroxetine Hcl	21	25	748	142.14		*					*
1508806951	Gettys	Jacqueline	Ewing	NJ	34	Internal Medicine	S	Paroxetine Hcl	Paroxetine Hcl	30	42	1260	450.2		#					*
1508807330	Patel	Nilesh	Audubon	PA	42	Family Practice	S	Paroxetine Er	Paroxetine Hcl	13	19	570	1762.21			13	19	1762.21	570	*
1508808007	Rago	Andres	Keystone	WV	54	General Practice	S	Paroxetine Hcl	Paroxetine Hcl	13	13	390	96.34			0	0	0	0	#
1508808197	Rutan	Angela	Bellefontaine	OH	39	Nurse Practitioner	S	Paroxetine Hcl	Paroxetine Hcl	23	44.9	1346	391.5		#					*
1508808346	Taylor	Gregory	Baltimore	MD	24	Infectious Disease	S	Paroxetine Hcl	Paroxetine Hcl	24	24	720	173.25			0	0	0	0	#
1508808676	Corazza	Mark	Santa Barbara	CA	6	Neurology	S	Paroxetine Hcl	Paroxetine Hcl	12	12	360	67.93			0	0	0	0	#
1508808700	Currier	Daryl	Stockdale	TX	48	Family Practice	S	Paroxetine Hcl	Paroxetine Hcl	33	53	1545	466.82		#					*
1508808825	Yuen	Honling	Dallas	TX	48	Internal Medicine	S	Paroxetine Hcl	Paroxetine Hcl	16	26	780	133.91			16	26	133.91	780	*
1508808999	Kuptel	Irma	Park Ridge	IL	17	Internal Medicine	S	Paroxetine Hcl	Paroxetine Hcl	15	45	1350	221.28			15	45	221.28	1350	*
1508809021	Groth	Aaron	Fairborn	OH	39	Family Practice	S	Paroxetine Hcl	Paroxetine Hcl	20	24	720	222.13		*					*
1508809500	Yntema	Laurie	Bangor	ME	23	Internal Medicine	S	Paroxetine Hcl	Paroxetine Hcl	21	21	592	199.02			21	21	199.02	592	*
1508809658	Calkins	William	Westby	WI	55	General Practice	T	Paroxetine Hcl	Paroxetine Hcl	19	35	805	156.46			19	35	156.46	805	*
1508809781	Doshi	Heena	Portland	OR	41	Family Practice	S	Paroxetine Hcl	Paroxetine Hcl	20	37	1110	361.66			20	37	361.66	1110	*
1508809856	Vizel	David	Los Angeles	CA	6	Internal Medicine	S	Paroxetine Hcl	Paroxetine Hcl	179	204	6116	1124.9	22		179	204	1124.9	6116		22
1508809971	Roby	Robert	Baltimore	MD	24	Internal Medicine	S	Paroxetine Hcl	Paroxetine Hcl	34	60	1800	485.76			18	36	195.45	1080	*
1508810227	Owens	Crystal	Irwinton	GA	13	Family Practice	S	Paroxetine Hcl	Paroxetine Hcl	19	29	870	221.53		#					*
1508810326	Raman	Vidya	Sun City	AZ	4	Internal Medicine	S	Paroxetine Hcl	Paroxetine Hcl	17	49	1470	323.21			17	49	323.21	1470	*
1508810813	Greco	Ronald	Buffalo	NY	36	Emergency Medicine	S	Paroxetine Hcl	Paroxetine Hcl	12	12	360	32.04			0	0	0	0	#
1508810854	Beckstead	Scott	Bountiful	UT	49	Family Practice	S	Paroxetine Hcl	Paroxetine Hcl	12	36.7	1100	380.25		*					*
1508811191	Farrimond	Donald	Reno	NV	32	Family Practice	S	Paroxetine Hcl	Paroxetine Hcl	37	75	2235	346.37		#					*
1508811597	Oepen	Godehard	Birmingham	AL	1	Psychiatry	S	Paroxetine Hcl	Paroxetine Hcl	14	18	540	75.28		*					*
1508811951	Broughton	Stephanie	Harrison	OH	39	Family Practice	S	Paroxetine Hcl	Paroxetine Hcl	36	79.3	2378	1053.54			36	79.3	1053.54	2378	*
1508812041	Lagdan	Sylvia	Tacoma	WA	53	Nurse Practitioner	S	Paroxetine Hcl	Paroxetine Hcl	370	408	11801	4761.1	38		43	53	497.11	1470	*
1508812165	Nowak	Mariola	East Greenwich	RI	44	Internal Medicine	S	Paroxetine Hcl	Paroxetine Hcl	12	36	1080	746.53			12	36	746.53	1080	*
1508812223	Orellana Bertran	Jose	Trujillo Alto	RI	44	Emergency Medicine	S	Paroxetine Hcl	Paroxetine Hcl	13	15	450	125.43		#					*
1508812314	Chin	Robert	Modesto	CA	6	Family Practice	S	Paroxetine Hcl	Paroxetine Hcl	19	41	1230	350.49			19	41	350.49	1230	*
1508812488	Soni	Pravin	Mount Clemens	MI	26	Psychiatry	S	Paroxetine Hcl	Paroxetine Hcl	64	72.1	2160	453.51	15		0	0	0	0		0
1508813171	Meza	Ana	El Paso	TX	48	Internal Medicine	S	Paroxetine Hcl	Paroxetine Hcl	20	20	560	258.35		*					*
1508813213	Thorsgard	Knute	Detroit Lakes	MN	27	Family Practice	S	Paroxetine Hcl	Paroxetine Hcl	27	79	2371	279.64		#					*
1508813254	Rouchell	Alvin	New Orleans	LA	22	Psychiatry	S	Paroxetine Hcl	Paroxetine Hcl	39	80	2400	424.65			39	80	424.65	2400	*
1508813346	Segaram	Sandira	Hackettstown	NJ	34	Internal Medicine	S	Paroxetine Hcl	Paroxetine Hcl	38	68	2040	444.97		#					*
1508813395	Argasinski	Alexandra	Lowell	MA	25	Internal Medicine	S	Paroxetine Hcl	Paroxetine Hcl	26	78	2340	348.15			26	78	348.15	2340	*
1508813478	Hamman	Chelsea	Marion	VA	51	Family Practice	S	Paroxetine Hcl	Paroxetine Hcl	31	62	1840	500.84			18	49	370.19	1450	*
1508813684	Hallas	Gregory	Vancouver	WA	53	Internal Medicine	S	Paroxetine Hcl	Paroxetine Hcl	40	92	2737	500.91		#					*
1508813742	Ensminger	Bobby	Ruston	LA	22	Family Practice	S	Paroxetine Hcl	Paroxetine Hcl	13	37	1110	187.41			13	37	187.41	1110	*
1508813809	Oster	Marc	Butler	PA	42	Internal Medicine	S	Paroxetine Hcl	Paroxetine Hcl	29	29	777	237.97			29	29	237.97	777	*
1508813833	Noll	Betty	Marceline	MO	29	General Practice	S	Paroxetine Hcl	Paroxetine Hcl	72	100	2786	927.52	13		61	75	755.9	2036	*
1508814203	Jens	Daniel	Mandeville	LA	22	Family Practice	S	Paroxetine Hcl	Paroxetine Hcl	12	32	960	194.66		*					*
1508814922	Allen	Steven	Millbrook	AL	1	Family Practice	S	Paroxetine Hcl	Paroxetine Hcl	20	56	1680	476.6		#					*
1508815069	Rowe	John	Mt Pleasant	SC	45	Family Practice	S	Paroxetine Hcl	Paroxetine Hcl	15	43	1290	225.32			15	43	225.32	1290	*
1508815283	Perez-Bonnelly	Manuel	Baltimore	MD	24	Internal Medicine	S	Paroxetine Hcl	Paroxetine Hcl	19	35	1050	196.89			19	35	196.89	1050	*
1508815606	Miller	Alan	Dunwoody	GA	13	Internal Medicine	S	Paroxetine Hcl	Paroxetine Hcl	13	37	1090	213.74			13	37	213.74	1090	*
1508815713	Aldridge	Marcenia	Mccomb	MS	28	Nurse Practitioner	S	Paroxetine Hcl	Paroxetine Hcl	26	32	930	121.3			26	32	121.3	930	*
1508815770	Schmidt	David	Fort Collins	CO	8	Family Practice	S	Paroxetine Hcl	Paroxetine Hcl	15	45	1350	297.78			15	45	297.78	1350	*
1508815929	Nguyen	Hoai Nghia	Massillon	OH	39	Pediatric Medicine	S	Paroxetine Hcl	Paroxetine Hcl	27	44	1293	374.86		#					*
1508816331	Dayton	Jared	Mesa	AZ	4	Family Practice	S	Paroxetine Hcl	Paroxetine Hcl	72	158	4740	1336.41	20	#					#
1508816596	Watters	Thomas	San Mateo	CA	6	Nuclear Medicine	S	Paroxetine Hcl	Paroxetine Hcl	22	42	1260	616.73			22	42	616.73	1260	*
1508816729	Abidi	S	Maple Shade	NJ	34	Neurology	S	Paroxetine Hcl	Paroxetine Hcl	33	79	2370	358.03			33	79	358.03	2370	*
1508816752	Gallego	Manuel	Arcadia	FL	12	Psychiatry	S	Paroxetine Hcl	Paroxetine Hcl	107	125	3701	960.11	21		46	58	422.45	1724	*
1508816901	Weiner	Lawrence	Niles	IL	17	Internal Medicine	S	Paroxetine Hcl	Paroxetine Hcl	37	108.3	3230	693.78	11		37	108.3	693.78	3230		11
1508816950	Dilley	Frances	Melbourne	FL	12	Family Practice	S	Paroxetine Hcl	Paroxetine Hcl	15	21	630	158.06			15	21	158.06	630	*
1508817214	Wong	Allen	Matthews	NC	37	Internal Medicine	S	Paroxetine Hcl	Paroxetine Hcl	47	79	2351	622.93		#					*
1508817438	Martinez	Adolfo	Miami	FL	12	General Practice	S	Paroxetine Hcl	Paroxetine Hcl	23	43	1290	467.88			23	43	467.88	1290	*
1508817453	Sharp	Richard	Lehi	UT	49	Family Practice	S	Paroxetine Hcl	Paroxetine Hcl	12	20	600	119.57		*					*
1508817677	Whitney	Cynthia	Tumwater	WA	53	Family Practice	S	Paroxetine Hcl	Paroxetine Hcl	15	23	690	105.09		#					*
1508817750	Dupont	Michael	La Grange Highlands	IL	17	Family Practice	S	Paroxetine Hcl	Paroxetine Hcl	17	51	1530	450.02			17	51	450.02	1530	*
1508818147	Bendi	Indumathi	Atlanta	GA	13	Internal Medicine	S	Paroxetine Hcl	Paroxetine Hcl	26	32	960	178.66			26	32	178.66	960	*
1508818162	Lattin	Neil	Rising Sun	MD	24	Family Practice	S	Paroxetine Hcl	Paroxetine Hcl	39	59	1740	614.3		#					*
1508818311	Aquino	Ramon	Clarksville	TN	47	General Practice	S	Paroxetine Hcl	Paroxetine Hcl	12	22	660	231.39		*					*
1508818410	Ellenberger	Thomas	Johnstown	PA	42	Internal Medicine	S	Paroxetine Hcl	Paroxetine Hcl	149	265.2	7669	1889.51	30	#					#
1508818568	Hotmire	Darrel	Bluffton	OH	39	Family Practice	S	Paroxetine Hcl	Paroxetine Hcl	12	36	1080	346.07		*					*
1508818675	Whetstone	Noah	Mobile	AL	1	Internal Medicine	S	Paroxetine Hcl	Paroxetine Hcl	37	69	2070	488.91			26	56	355.15	1680	*
1508818873	Schaeffer	Jill	Raleigh	NC	37	Internal Medicine	S	Paroxetine Hcl	Paroxetine Hcl	25	55	1650	325.25			25	55	325.25	1650	*
1508818964	Stager	Sharon	Johnston	RI	44	Nurse Practitioner	S	Paroxetine Hcl	Paroxetine Hcl	12	22	660	220.31			12	22	220.31	660	*
1508819293	Pampati	Jayalakshmi	Hazard	KY	21	Rheumatology	S	Paroxetine Hcl	Paroxetine Hcl	14	18	540	68.7		*					*
1508819822	Rivera	Francisco	Comerio	PR	72	General Practice	S	Paroxetine Er	Paroxetine Hcl	13	13	390	1366.93			13	13	1366.93	390	*
1508819822	Rivera	Francisco	Comerio	PR	72	General Practice	S	Paroxetine Hcl	Paroxetine Hcl	42	44	1300	305.73		#					*
1508820226	Showers	David	Huntsville	AL	1	Family Practice	S	Paroxetine Hcl	Paroxetine Hcl	12	12	360	72.62			0	0	0	0	#
1508820234	Lucas	Marvin	Cincinnati	OH	39	Internal Medicine	S	Paroxetine Hcl	Paroxetine Hcl	19	43	1290	296.97		#					*
1508820242	Weingarten	Elizabeth	East Aurora	NY	36	Family Practice	S	Paroxetine Hcl	Paroxetine Hcl	20	41	1230	346.85			20	41	346.85	1230	*
1508820275	Armstrong	Kelly	Springfield	MA	25	Internal Medicine	S	Paroxetine Hcl	Paroxetine Hcl	39	79	2348	409.4	11		27	65	299.75	1950	*
1508820283	Klawitter	Art	Needville	TX	48	Family Practice	S	Paroxetine Hcl	Paroxetine Hcl	24	24	720	228.22		#					*
1508820523	O'neill	Joseph	Ottsville	PA	42	Family Practice	S	Paroxetine Hcl	Paroxetine Hcl	78	88.4	2111	1292.51	11	#					*
1508820689	Montera	Mark	Lake Katrine	NY	36	Family Practice	S	Paroxetine Hcl	Paroxetine Hcl	50	82	2446	562.97			50	82	562.97	2446	*
1508821174	Beverly	Vernis	Chesapeake	VA	51	Internal Medicine	S	Paroxetine Hcl	Paroxetine Hcl	97	151	4529	1206.87	17		16	36	240.79	1080	*
1508821281	Pearson	Cathaline	Las Vegas	NV	32	Physician Assistant	S	Paroxetine Hcl	Paroxetine Hcl	13	19	570	207.43		*					*
1508821315	Brous	Nancy	Chocowinity	NC	37	Family Practice	S	Paroxetine Hcl	Paroxetine Hcl	34	94	2820	691.25			34	94	691.25	2820	*
1508821414	Newell	Debra	Rosemount	MN	27	Internal Medicine	S	Paroxetine Hcl	Paroxetine Hcl	25	73	2190	358.31		#					*
1508821588	Psarakis	Mark	Melbourne	FL	12	Internal Medicine	S	Paroxetine Hcl	Paroxetine Hcl	16	48	1440	449.06		*					*
1508821786	Warman	Sheldon	Fort Lauderdale	FL	12	Internal Medicine	S	Paroxetine Hcl	Paroxetine Hcl	12	36	1080	151.68			12	36	151.68	1080	*
1508821836	Lee	Jenny	Palmyra	PA	42	Family Practice	S	Paroxetine Hcl	Paroxetine Hcl	20	36	1080	237.76		#					*
1508821877	Shah	Rajesh	Belle Vernon	PA	42	Internal Medicine	S	Paroxetine Hcl	Paroxetine Hcl	79	135	3913	1013.08	19	#					#
1508821992	Berry	Richard	Whiteville	NC	37	Internal Medicine	S	Paroxetine Hcl	Paroxetine Hcl	32	37	1056	392.15			18	23	242.83	667	*
1508822354	Mosier	Michael	Manhattan	KS	20	Family Practice	S	Paroxetine Hcl	Paroxetine Hcl	23	49	1470	456.5			23	49	456.5	1470	*
1508822362	Patel	Trupti	Westland	MI	26	Internal Medicine	S	Paroxetine Hcl	Paroxetine Hcl	14	42	1260	254.29			14	42	254.29	1260	*
1508822370	Irizarry-Pabon	Luis	Coto Laurel	PR	72	Internal Medicine	S	Paroxetine Hcl	Paroxetine Hcl	24	32	960	182.39			24	32	182.39	960	*
1508822404	Collins	Kathleen	Baraboo	WI	55	Physician Assistant	S	Paroxetine Hcl	Paroxetine Hcl	13	29	870	264.47		*					*
1508822495	Turner	Kevin	Alcoa	TN	47	Family Practice	S	Paroxetine Hcl	Paroxetine Hcl	14	34	1019	362.08			14	34	362.08	1019	*
1508822537	Naghmi	Rifat	Garland	TX	48	Internal Medicine	S	Paroxetine Hcl	Paroxetine Hcl	14	42	1260	423.48			14	42	423.48	1260	*
1508822768	Drummond	Peter	Stockton	CA	6	Internal Medicine	S	Paroxetine Hcl	Paroxetine Hcl	35	75	2226	503.95			35	75	503.95	2226	*
1508822784	Caswell	Jolinda	Centerville	OH	39	Family Practice	S	Paroxetine Hcl	Paroxetine Hcl	55	143	4290	1017.39	19		55	143	1017.39	4290		19
1508822867	Isselbacher	Karen	Needham	MA	25	Internal Medicine	S	Paroxetine Hcl	Paroxetine Hcl	12	12	336	73.2			12	12	73.2	336	*
1508823105	Davis	Rebecca	Iowa City	IA	19	Internal Medicine	S	Paroxetine Hcl	Paroxetine Hcl	25	74	2220	453.91			25	74	453.91	2220	*
1508823295	Gunn	Andrew	St Augustine	FL	12	Family Practice	S	Paroxetine Hcl	Paroxetine Hcl	12	34	1020	216			12	34	216	1020	*
1508823790	Kurata	Lance	Honolulu	HI	15	Internal Medicine	S	Paroxetine Hcl	Paroxetine Hcl	17	47	1410	94.75			17	47	94.75	1410	*
1508823998	Sampat	Parag	Waterloo	IA	19	Internal Medicine	S	Paroxetine Hcl	Paroxetine Hcl	60	134	4006	800.75	15		60	134	800.75	4006		15
1508824145	Johnson	Nicole	Arlington	TX	48	Family Practice	S	Paroxetine Hcl	Paroxetine Hcl	23	59	1770	477.76			23	59	477.76	1770	*
1508824723	Cernovich	Rick	Princeton	IL	17	Emergency Medicine	S	Paroxetine Hcl	Paroxetine Hcl	50	92.5	2776	793.42	11	#					*
1508824731	Ortiz Rangel	Julia	Ponce	PR	72	General Practice	T	Paroxetine Hcl	Paroxetine Hcl	11	15	450	106.75		*					*
1508824871	Johnson	Christopher	Rogers	AR	5	Family Practice	S	Paroxetine Hcl	Paroxetine Hcl	16	30	900	137.22		#					*
1508824897	Brignola	Joseph	Nutley	NJ	34	Internal Medicine	S	Paroxetine Hcl	Paroxetine Hcl	11	19	570	215.88		*					*
1508824970	Dollar	Mark	West Monroe	LA	22	Family Practice	S	Paroxetine Hcl	Paroxetine Hcl	31	59	1770	318.97			31	59	318.97	1770	*
1508825027	Alav	Faramarz	Fontana	CA	6	Internal Medicine	S	Paroxetine Hcl	Paroxetine Hcl	16	36	1080	305.5			16	36	305.5	1080	*
1508825431	Hutton	Carl	Mt Airy	NC	37	Physician Assistant	S	Paroxetine Hcl	Paroxetine Hcl	35	61	1830	538.98		#					*
1508825522	Witte	Darren	Chesterfield	VA	51	Internal Medicine	S	Paroxetine Hcl	Paroxetine Hcl	20	58	1740	320.59			20	58	320.59	1740	*
1508825548	Liaw	William	Macungie	PA	42	Family Practice	S	Paroxetine Hcl	Paroxetine Hcl	18	46	1380	346.42			18	46	346.42	1380	*
1508825662	Caruso	Alfred	Palm Desert	CA	6	Family Practice	S	Paroxetine Hcl	Paroxetine Hcl	44	112	3360	1130.2	13		44	112	1130.2	3360		13
1508825761	Schmidt	Jill	Long Beach	CA	6	Nurse Practitioner	S	Paroxetine Hcl	Paroxetine Hcl	81	87.4	2607	732.69			26	26.4	256.71	777	*
1508825894	Kinkade	Scott	Columbia	MO	29	Family Practice	S	Paroxetine Hcl	Paroxetine Hcl	18	26	762	165.26			18	26	165.26	762	*
1508826439	Calabrese	Joanne	Tamaqua	PA	42	Internal Medicine	S	Paroxetine Hcl	Paroxetine Hcl	113	157	4710	1425.81	14		99	135	1190.98	4050	#
1508826488	Chan	Robert	Alhambra	CA	6	Internal Medicine	S	Paroxetine Hcl	Paroxetine Hcl	38	44.2	1326	195.2			38	44.2	195.2	1326	*
1508826561	Sewchand	Franz	Catonsville	MD	24	Internal Medicine	S	Paroxetine Hcl	Paroxetine Hcl	13	37	1110	292.9		*					*
1508826595	Kessell	Maria	Spencer	WV	54	Family Practice	S	Paroxetine Hcl	Paroxetine Hcl	109	241	7052	1681.46	27		80	166	1332.16	4853	#
1508826678	Mulligan	Kathryn	Dyer	IN	18	Internal Medicine	S	Paroxetine Hcl	Paroxetine Hcl	37	37	427	405.64			37	37	405.64	427	*
1508827874	Lenderman	Mark	Asheville	NC	37	Family Practice	S	Paroxetine Hcl	Paroxetine Hcl	52	115	3450	966.86	12		52	115	966.86	3450		12
1508827981	Romer	Laurel	Madison	WI	55	Internal Medicine	S	Paroxetine Hcl	Paroxetine Hcl	15	27	810	161.14			15	27	161.14	810	*
1508828013	Velasco	Luis	Tampa	FL	12	General Practice	S	Paroxetine Hcl	Paroxetine Hcl	24	24.4	712	236.59			12	12.1	82.96	347	*
1508828245	Chadwick	Daniel	Crowley	TX	48	Family Practice	S	Paroxetine Hcl	Paroxetine Hcl	31	93	2790	462.2	12		31	93	462.2	2790		12
1508828849	Patel	Jitendra	Staten Island	NY	36	Internal Medicine	S	Paroxetine Hcl	Paroxetine Hcl	18	54	1620	451.88			18	54	451.88	1620	*
1508829284	Persaud	Krishna	Williamson	NY	36	Internal Medicine	S	Paroxetine Hcl	Paroxetine Hcl	18	50	1500	293.32			18	50	293.32	1500	*
1508829664	Ardito	Anthony	Glen Cove	NY	36	Internal Medicine	S	Paroxetine Hcl	Paroxetine Hcl	22	51	1530	245.04			22	51	245.04	1530	*
1508829714	Durairaj	Damayanthi	San Bernardino	CA	6	Family Practice	S	Paroxetine Hcl	Paroxetine Hcl	14	22	660	137.47			14	22	137.47	660	*
1508829995	Kozlowski	Frederick	Winchester	VA	51	Internal Medicine	S	Paroxetine Hcl	Paroxetine Hcl	61	151	4530	923.41	20	#					#
1508830043	Romero Lopez	Joselito	Isabela	PR	72	Family Practice	S	Paroxetine Hcl	Paroxetine Hcl	15	21	630	102.85			0	0	0	0	#
1508830340	Young	Johnny	Anniston	AL	1	Obstetrics & Gynecology	S	Paroxetine Hcl	Paroxetine Hcl	15	31	930	179.52		*					*
1508830522	Bou-Harb	Talal	Spencer	MA	25	Internal Medicine	S	Paroxetine Hcl	Paroxetine Hcl	23	35	1050	240.22			23	35	240.22	1050	*
1508830589	Kao	Lilly	Long Beach	CA	6	Psychiatry & Neurology	T	Paroxetine Hcl	Paroxetine Hcl	40	50	1431	375.45			18	26	169.1	734	*
1508830589	Kao	Lilly	Long Beach	CA	6	Psychiatry & Neurology	T	Paxil Cr	Paroxetine Hcl	11	11	330	2387.59			0	0	0	0	#
1508830951	Alahi	Peter	Peoria	IL	17	Psychiatry	S	Paroxetine Hcl	Paroxetine Hcl	12	12.2	365	100.94			12	12.2	100.94	365	*
1508831256	Ali	Syed	Charlton	MA	25	Family Practice	S	Paroxetine Hcl	Paroxetine Hcl	23	35	1050	379.36			12	16	248.26	480	*
1508831520	Leon	Jeffrey	Bowen	IL	17	Family Practice	S	Paroxetine Hcl	Paroxetine Hcl	12	34	1020	223.88		#					*
1508831561	Banks	Diana	Louisville	KY	21	Nurse Practitioner	S	Paroxetine Hcl	Paroxetine Hcl	20	52	1560	374.22		#					*
1508831579	Steen	Jamee	Irmo	SC	45	Family Practice	S	Paroxetine Hcl	Paroxetine Hcl	24	64	1920	488.37			24	64	488.37	1920	*
1508831892	Lewis	David	Washington	NC	37	Family Practice	S	Paroxetine Hcl	Paroxetine Hcl	53	77	2309	701.05	11	#					*
1508831918	Mitchell	Charlotte	Chicago Heights	IL	17	Internal Medicine	S	Paroxetine Hcl	Paroxetine Hcl	26	28	792	322.2			14	16	188.75	456	*
1508832098	Samalik	Michael	Gaylord	MI	26	Family Practice	S	Paroxetine Hcl	Paroxetine Hcl	44	104	3120	651.24	15		20	56	354.48	1680	*
1508832247	Roth	Virginia	Harrisburg	PA	42	Physician Assistant	S	Paroxetine Hcl	Paroxetine Hcl	20	34	1020	172.64		#					*
1508832254	Brett	Pamela	Litchfield	MN	27	Family Practice	S	Paroxetine Hcl	Paroxetine Hcl	30	56	1499	221.73			30	56	221.73	1499	*
1508832262	Zimmerman	Debra	Wyomissing	PA	42	Internal Medicine	S	Paroxetine Hcl	Paroxetine Hcl	27	75	2250	359.4			27	75	359.4	2250	*
1508832338	Coughlin	Renee	Augusta	GA	13	Internal Medicine	S	Paroxetine Hcl	Paroxetine Hcl	84	116	3450	899.82	15	#					#
1508832361	Madkaiker	Prita	Jacksonville	FL	12	Internal Medicine	S	Paroxetine Hcl	Paroxetine Hcl	13	35	1050	262.73			13	35	262.73	1050	*
1508832395	Ranish	Deborah	Erie	PA	42	Family Practice	S	Paroxetine Hcl	Paroxetine Hcl	25	67	2010	561.31		#					*
1508832551	Pope	Mark	Sheridan	AR	5	Family Practice	S	Paroxetine Hcl	Paroxetine Hcl	14	24	720	240.67		*					*
1508832601	Mamaril	Dennis	Poway	CA	6	Internal Medicine	S	Paroxetine Hcl	Paroxetine Hcl	20	24	720	262.2		#					*
1508832718	Mosca	Robert	Greeneville	TN	47	Family Practice	S	Paroxetine Hcl	Paroxetine Hcl	30	76	2280	393.79		#					*
1508832734	Lehmann	Douglas	Rapid City	SD	46	Pediatric Medicine	S	Paroxetine Hcl	Paroxetine Hcl	13	21	630	102.4		*					*
1508832767	Wolff	Charles	Middleboro	MA	25	Geriatric Medicine	S	Paroxetine Hcl	Paroxetine Hcl	26	26	764	263.56			26	26	263.56	764	*
1508832825	Matovu	Sarah	Macon	GA	13	Family Practice	S	Paroxetine Hcl	Paroxetine Hcl	16	20	600	161.21			0	0	0	0	#
1508832841	Khan	Omar	Sikeston	MO	29	Hospice and Palliative Care	S	Paroxetine Hcl	Paroxetine Hcl	12	12	360	187.9			12	12	187.9	360	*
1508832908	Junior	Emma Lee	Eugene	OR	41	Internal Medicine	S	Paroxetine Hcl	Paroxetine Hcl	44	64	1920	363.59		#					*
1508833286	Willis	Deborah	Woodlawn	VA	51	Internal Medicine	S	Paroxetine Er	Paroxetine Hcl	11	11	308	1008.15			0	0	0	0	#
1508833286	Willis	Deborah	Woodlawn	VA	51	Internal Medicine	S	Paroxetine Hcl	Paroxetine Hcl	34	34	946	279.69		#					*
1508833427	Kefalidou	Lydia	Palm Coast	FL	12	Internal Medicine	S	Paroxetine Hcl	Paroxetine Hcl	14	38	1140	176.09			14	38	176.09	1140	*
1508833450	Woolman	Michael	Ogden	UT	49	Family Practice	S	Paroxetine Hcl	Paroxetine Hcl	13	13	390	149.77		*					*
1508833500	Nelson	Glenn	Woodridge	IL	17	Family Practice	S	Paroxetine Hcl	Paroxetine Hcl	20	54	1620	263.58		#					*
1508833708	Bonema	John	Troy	MI	26	Internal Medicine	S	Paroxetine Hcl	Paroxetine Hcl	63	144.7	4326	1232.85	16	#					#
1508833724	King	Wendy	Owosso	MI	26	Internal Medicine	S	Paroxetine Hcl	Paroxetine Hcl	15	45	1350	195.02			15	45	195.02	1350	*
1508833872	Kan	Sang	New York	NY	36	Internal Medicine	S	Paroxetine Hcl	Paroxetine Hcl	16	16	480	144.41			16	16	144.41	480	*
1508833989	Ott	August	Winchester	KY	21	Internal Medicine	S	Paroxetine Hcl	Paroxetine Hcl	99	143	4157	1460.78	23	#					#
1508834045	Merrow	Heather	Supply	NC	37	Physician Assistant	S	Paroxetine Hcl	Paroxetine Hcl	18	34	1020	177.47		#					*
1508834128	Weigel	Nancy	Morehead	KY	21	Family Practice	S	Paroxetine Hcl	Paroxetine Hcl	13	27	810	100.41			13	27	100.41	810	*
1508834136	Romanowsky	James	St Cloud	MN	27	Neurology	S	Paroxetine Hcl	Paroxetine Hcl	13	13	390	136.12			0	0	0	0	#
1508834409	Hall	Terry	Bethany	MO	29	Family Practice	S	Paroxetine Hcl	Paroxetine Hcl	16	38	1140	96		#					*
1508834607	Carlin	Tamara	Troy	MI	26	Internal Medicine	S	Paroxetine Hcl	Paroxetine Hcl	19	54.7	1620	321.19			19	54.7	321.19	1620	*
1508834938	Veerappa	Nandeesh	Modesto	CA	6	Family Practice	S	Paroxetine Hcl	Paroxetine Hcl	25	39	1061	280.35		#					*
1508835190	Wingo	James	Claremore	OK	40	Internal Medicine	S	Paroxetine Hcl	Paroxetine Hcl	22	60	1800	558.92			22	60	558.92	1800	*
1508835471	Rue	Bradley	Sherman	TX	48	Internal Medicine	S	Paroxetine Hcl	Paroxetine Hcl	15	31	930	226.6			15	31	226.6	930	*
1508835661	Puckett	Robert	Armuchee	GA	13	Family Practice	S	Paroxetine Hcl	Paroxetine Hcl	35	63	1874	748.03		#					*
1508835737	Douglas	Leonard	N Charleston	SC	45	Family Practice	S	Paroxetine Hcl	Paroxetine Hcl	15	15	450	297.19			15	15	297.19	450	*
1508835786	Wong	Jennifer	Orange	CA	6	Family Practice	S	Paroxetine Hcl	Paroxetine Hcl	19	57	1710	650.56		#					*
1508835802	Carter	Nancy	Glendale	AZ	4	Physician Assistant	S	Paroxetine Hcl	Paroxetine Hcl	64	141	4210	794.7	19	#					#
1508836016	Wendt	David	Rocky River	OH	39	Family Practice	S	Paroxetine Hcl	Paroxetine Hcl	18	45.2	1356	323.03		#					*
1508836057	Smith	Timothy	Philadelphia	PA	42	Psychiatry	S	Paroxetine Hcl	Paroxetine Hcl	39	45	1350	439.3			27	33	281.74	990	*
1508836099	Morrison	Marshall	Azle	TX	48	Internal Medicine	S	Paroxetine Hcl	Paroxetine Hcl	43	107	3205	508.71	13		43	107	508.71	3205		13
1508836115	Robbins	Thomas	Jefferson City	MO	29	Family Practice	S	Paroxetine Hcl	Paroxetine Hcl	39	65	1950	524.9			28	54	417.08	1620	*
1508836206	Papageorge	Seva	Sugar Land	TX	48	Family Practice	S	Paroxetine Hcl	Paroxetine Hcl	16	42	1260	425.89		#					*
1508836487	Prostko	Constance	Edmonton	KY	21	Nurse Practitioner	S	Paroxetine Hcl	Paroxetine Hcl	20	28	817	295.31			20	28	295.31	817	*
1508836594	Reitman	Stephen	La Mesa	CA	6	Internal Medicine	S	Paroxetine Hcl	Paroxetine Hcl	11	31	930	331.18			11	31	331.18	930	*
1508836602	Karr	Nance	Woodstock	GA	13	Nurse Practitioner	S	Paroxetine Hcl	Paroxetine Hcl	26	42	1249	162.69			26	42	162.69	1249	*
1508836628	Umana	Gabriel	Ocala	FL	12	Family Practice	S	Paroxetine Hcl	Paroxetine Hcl	11	33	990	269.97		*					*
1508836719	Wright	Keith	Hancock	MI	26	Family Practice	S	Paroxetine Hcl	Paroxetine Hcl	13	31	930	195.94			13	31	195.94	930	*
1508836842	Brotherton	Deana	Newport	TN	47	Family Practice	S	Paroxetine Hcl	Paroxetine Hcl	14	40	1200	271.91		#					*
1508836933	Munsey	Barry	Staunton	VA	51	Physician Assistant	S	Paroxetine Hcl	Paroxetine Hcl	13	23	690	94.1		#					*
1508837204	Lotkowski	Jason	Swedesboro	NJ	34	Family Practice	S	Paroxetine Hcl	Paroxetine Hcl	18	18	540	141.75			18	18	141.75	540	*
1508837428	Percac-Lima	Sanja	Chelsea	MA	25	Internal Medicine	S	Paroxetine Hcl	Paroxetine Hcl	14	40	1200	287.76			14	40	287.76	1200	*
1508837550	Gasperack	David	Leola	PA	42	Family Practice	S	Paroxetine Hcl	Paroxetine Hcl	21	57	1710	680.31		#					*
1508837626	Slaim	John	Taylor	MI	26	General Practice	S	Paroxetine Hcl	Paroxetine Hcl	25	41	1230	265.14		#					*
1508837972	Marczewski	Leszek	Sac City	IA	19	Family Practice	S	Paroxetine Hcl	Paroxetine Hcl	59	81.4	2292	573.92	12		44	66.3	498.43	1842	*
1508837998	Wisdo	James	Ocala	FL	12	Family Practice	S	Paroxetine Hcl	Paroxetine Hcl	35	95	2850	628.07	13	#					#
1508838137	Flores	William	Corpus Christi	TX	48	Family Practice	S	Paroxetine Hcl	Paroxetine Hcl	16	48	1440	393.23		#					*
1508838533	Alavi	Shehla	Inver Grove Heights	MN	27	Psychiatry	S	Paroxetine Hcl	Paroxetine Hcl	27	57	1702	751.92		#					*
1508838590	Zayas Santos	Pedro	San Juan	PR	72	Family Practice	S	Paroxetine Hcl	Paroxetine Hcl	15	29	870	119.81			15	29	119.81	870	*
1508838616	Neal	Maryellen	Gulf Breeze	FL	12	Nurse Practitioner	S	Paroxetine Hcl	Paroxetine Hcl	12	36	1080	156.18		#					*
1508838657	Schneider	Susan	Columbus	IN	18	Psychiatry	S	Paroxetine Hcl	Paroxetine Hcl	23	25	750	207.1			11	11	105.89	330	*
1508838665	Grelecki	Stephen	Elizabeth	NJ	34	Psychiatry	S	Paroxetine Er	Paroxetine Hcl	15	19	570	1853.06		#					*
1508838665	Grelecki	Stephen	Elizabeth	NJ	34	Psychiatry	S	Paroxetine Hcl	Paroxetine Hcl	242	300.2	8871	2555.83	29		54	68	509.85	2040	*
1508838681	Latour	Lydia	Ocean Springs	MS	28	Internal Medicine	S	Paroxetine Hcl	Paroxetine Hcl	14	42	1260	213.98		#					*
1508838731	Vangani	Veena	Fredericksburg	VA	51	Internal Medicine	S	Paroxetine Hcl	Paroxetine Hcl	48	99	2970	603.99	14		17	47	201.94	1410	*
1508838830	Cobb	Amy	Lagrange	GA	13	Nurse Practitioner	S	Paroxetine Hcl	Paroxetine Hcl	21	55	1650	537.21		#					*
1508838848	Kurani	Ilesh	Moline	IL	17	Family Practice	S	Paroxetine Hcl	Paroxetine Hcl	29	49	1470	260.3			29	49	260.3	1470	*
1508838988	Villafane	Beatriz	Pembroke Pines	FL	12	Psychiatry	S	Paroxetine Hcl	Paroxetine Hcl	40	68.1	2043	394.58			28	54.1	270.75	1623	*
1508839093	Obsequio	Romeo	Miami	OK	40	Internal Medicine	S	Paroxetine Hcl	Paroxetine Hcl	24	46	1380	273.54		*					*
1508839481	Wang	Paul	Coal Valley	IL	17	Family Practice	S	Paroxetine Hcl	Paroxetine Hcl	74	165	4948	1296.12	21	#					#
1508839515	Graham	James	Waco	TX	48	Family Practice	S	Paroxetine Hcl	Paroxetine Hcl	19	57	1710	361.36		#					*
1508839564	Borachi	Shamimara	New Port Richey	FL	12	Family Practice	S	Paroxetine Hcl	Paroxetine Hcl	53	153	4540	649.63	19	#					#
1508839614	Mikula	Justin	Warren	OH	39	Internal Medicine	S	Paroxetine Hcl	Paroxetine Hcl	27	78.5	2336	418.81			27	78.5	418.81	2336	*
1508839739	Thompson	Vanessa	Spartanburg	SC	45	Nurse Practitioner	S	Paroxetine Hcl	Paroxetine Hcl	14	16	467	90.4		*					*
1508839788	Stuart	Anthony	Shreveport	LA	22	Internal Medicine	S	Paroxetine Hcl	Paroxetine Hcl	43	91	2730	558.24		#					*
1508840190	Candib	Dorothy	Erie	PA	42	Geriatric Medicine	S	Paroxetine Hcl	Paroxetine Hcl	36	36	662	300.52			36	36	300.52	662	*
1508840281	Hopkins	Robert	Manheim	PA	42	Family Practice	S	Paroxetine Hcl	Paroxetine Hcl	44	66	1980	318.41			44	66	318.41	1980	*
1508840349	Nishimoto	Warren	Salinas	CA	6	Family Practice	S	Paroxetine Hcl	Paroxetine Hcl	83	163	4890	1289.29	18		67	143	1096.06	4290	#
1508840737	May	Kim	Philadelphia	PA	42	Internal Medicine	S	Paroxetine Hcl	Paroxetine Hcl	27	27	784	362.94		*					*
1508840950	Espinoza	Carey	Marquette	MI	26	Physician Assistant	S	Paroxetine Hcl	Paroxetine Hcl	12	12.2	365	309.39			0	0	0	0	#
1508841255	Mcleod	Nancy	Fairhope	AL	1	Neurology	S	Paroxetine Hcl	Paroxetine Hcl	12	26	780	241.19			12	26	241.19	780	*
1508841487	Clark	Erika	Lexington	KY	21	Internal Medicine	S	Paroxetine Hcl	Paroxetine Hcl	25	63	1890	469.1		#					*
1508841974	Godek	Brent	Albany	OR	41	Family Practice	S	Paroxetine Hcl	Paroxetine Hcl	17	29	870	271.33		*					*
1508842097	Newsome	Pamela	Pikeville	KY	21	Physician Assistant	S	Paroxetine Hcl	Paroxetine Hcl	24	36	1080	282.68		#					*
1508842352	Adams	Donald	Belleville	IL	17	Family Practice	S	Paroxetine Hcl	Paroxetine Hcl	22	40	1200	671.69			22	40	671.69	1200	*
1508842394	Krajina	Alexander	Seattle	WA	53	Internal Medicine	S	Paroxetine Hcl	Paroxetine Hcl	13	29	860	237.17		#					*
1508842857	Zimmerman	Mark	Providence	RI	44	Psychiatry	S	Paroxetine Hcl	Paroxetine Hcl	12	12	360	115.55			12	12	115.55	360	*
1508843079	Kahn	Ronald	Kettering	OH	39	Family Practice	S	Paroxetine Hcl	Paroxetine Hcl	51	91	2730	918.28			51	91	918.28	2730	*
1508843095	Reinhard	David	Churubusco	IN	18	Family Practice	S	Paroxetine Hcl	Paroxetine Hcl	26	68	2040	303.28		#					*
1508843129	Baker	Robert	Long Grove	IL	17	Psychiatry	S	Paroxetine Hcl	Paroxetine Hcl	17	33	990	192.15		*					*
1508843244	Calabro	Annamaria	La Jolla	CA	6	Internal Medicine	S	Paroxetine Hcl	Paroxetine Hcl	14	42	1260	285.53			14	42	285.53	1260	*
1508843327	Wetzbarger	Wayne	Madison	SD	46	Internal Medicine	S	Paroxetine Hcl	Paroxetine Hcl	17	27	809	132.01			17	27	132.01	809	*
1508843384	Walczyk	Jeffrey	Davenport	IA	19	Family Practice	S	Paroxetine Hcl	Paroxetine Hcl	55	97	2698	522.98			55	97	522.98	2698	*
1508844119	Khan	Nazia	Las Vegas	NV	32	Internal Medicine	S	Paroxetine Hcl	Paroxetine Hcl	13	25	750	259.64		*					*
1508844192	Pellot	Norberto	Bayamon	PR	72	Psychiatry	S	Paroxetine Cr	Paroxetine Hcl	19	19	570	2276.52		#					*
1508844192	Pellot	Norberto	Bayamon	PR	72	Psychiatry	S	Paroxetine Er	Paroxetine Hcl	63	63	1890	8501.39			20	20	2644.61	600	*
1508844192	Pellot	Norberto	Bayamon	PR	72	Psychiatry	S	Paroxetine Hcl	Paroxetine Hcl	934	956	28575	6533.78	120		367	385	2571.2	11460		49
1508844358	Davis-Cooley	Delina	Rich Square	NC	37	Physician Assistant	S	Paroxetine Hcl	Paroxetine Hcl	17	31	930	226.54		*					*
1508844465	Friedman	Michele	Waterloo	IA	19	Nurse Practitioner	S	Paroxetine Hcl	Paroxetine Hcl	68	69.1	2001	853.84			55	56	754.25	1611	*
1508844580	Haney	April	Athens	AL	1	Nurse Practitioner	S	Paroxetine Hcl	Paroxetine Hcl	23	59	1770	273.66		#					*
1508844853	Mckellar	Nathan	Taylorsville	UT	49	Family Practice	S	Paroxetine Hcl	Paroxetine Hcl	13	40.7	1220	325.73			13	40.7	325.73	1220	*
1508844929	Dygert	Stephen	Afton	NY	36	Family Practice	S	Paroxetine Hcl	Paroxetine Hcl	30	84	2520	463.47			30	84	463.47	2520	*
1508845132	Dedhia	Laxmichand	Middletown	DE	10	Family Practice	S	Paroxetine Hcl	Paroxetine Hcl	25	47	1410	567.19			25	47	567.19	1410	*
1508845629	Poon	Glenn	Elberton	GA	13	Family Practice	S	Paroxetine Hcl	Paroxetine Hcl	64	78	2317	675.76			43	49	374.16	1447	*
1508845827	Gintner	Peter	Thorp	WI	55	Physician Assistant	S	Paroxetine Hcl	Paroxetine Hcl	31	61	1830	301.12			20	48	213.11	1440	*
1508845876	Crater	Timothy	Hutchinson	KS	20	Internal Medicine	S	Paroxetine Hcl	Paroxetine Hcl	28	40	1200	422.47			28	40	422.47	1200	*
1508846148	Lorenzo	David	Newport News	VA	51	Internal Medicine	S	Paroxetine Hcl	Paroxetine Hcl	39	59	1770	498.27			11	19	186	570	*
1508846429	Rider	Shannon	Harrisburg	IL	17	Internal Medicine	S	Paroxetine Hcl	Paroxetine Hcl	92	139.5	4112	1016	14		76	115.5	750.02	3392	#
1508846577	Khraizat	Essam	Canton	MI	26	Obstetrics & Gynecology	S	Paroxetine Er	Paroxetine Hcl	11	11	330	1164.29			11	11	1164.29	330	*
1508846601	Christensen	Heather	Onalaska	WI	55	Family Practice	S	Paroxetine Hcl	Paroxetine Hcl	11	15	427	205.72		*					*
1508846866	Lewerenz-Walsh	Audrey	Bradenton	FL	12	Family Practice	S	Paroxetine Hcl	Paroxetine Hcl	51	130.2	3894	872.74	19		40	101	746.48	3018	#
1508847021	Gaines	John	Palatka	FL	12	Internal Medicine	S	Paroxetine Hcl	Paroxetine Hcl	40	110	3300	750.73	12	#					*
1508847120	Badman	Dennis	Sanbornville	NH	33	Family Practice	S	Paroxetine Hcl	Paroxetine Hcl	31	61	1830	363.18			13	27	85.94	810	*
1508847351	Chandler	Richard	Amarillo	TX	48	Family Practice	S	Paroxetine Hcl	Paroxetine Hcl	16	36	1080	320.5		#					*
1508847419	Grabias	Piotr	Webster	MA	25	Internal Medicine	S	Paroxetine Hcl	Paroxetine Hcl	28	34	1020	264.12		#					*
1508847625	Hashimi	Labib	Chino	CA	6	Hematology-Oncology	S	Paroxetine Hcl	Paroxetine Hcl	12	14	420	147.15			12	14	147.15	420	*
1508847823	Mudunuri	Lakshmi	Medford	MA	25	Psychiatry	S	Paroxetine Hcl	Paroxetine Hcl	33	63	1880	399.04		*					*
1508847831	Michail	Reyadh	Panorama City	CA	6	General Practice	S	Paroxetine Hcl	Paroxetine Hcl	67	72.2	1395	478.64		#					*
1508847856	Williams	Clinton	Huntsville	AL	1	Family Practice	S	Paroxetine Hcl	Paroxetine Hcl	23	29	870	210.28			23	29	210.28	870	*
1508848052	Hoerster	Dan	Llano	TX	48	Family Practice	S	Paroxetine Hcl	Paroxetine Hcl	31	51	1530	308.89			31	51	308.89	1530	*
1508848284	Bryant	Jodi	Marion	IL	17	Family Practice	S	Paroxetine Hcl	Paroxetine Hcl	20	46	1380	356.22			20	46	356.22	1380	*
1508848326	Garcia	Luis	New Port Richey	FL	12	Internal Medicine	S	Paroxetine Hcl	Paroxetine Hcl	120	146.2	4368	1154.54	19		88	112.2	812.87	3348	#
1508848375	Moore	James	Abingdon	VA	51	Obstetrics & Gynecology	S	Paroxetine Hcl	Paroxetine Hcl	18	54	1620	237.83			18	54	237.83	1620	*
1508848672	Givens	Preston	Cordova	TN	47	Family Practice	S	Paroxetine Hcl	Paroxetine Hcl	22	50	1500	233.78		#					*
1508848847	Maruska	David	Fond Du Lac	WI	55	Family Practice	S	Paroxetine Hcl	Paroxetine Hcl	26	52	1534	463.21		#					*
1508848979	Velasco	Mauricio	West New York	NJ	34	Internal Medicine	S	Paroxetine Hcl	Paroxetine Hcl	11	11	330	152.99			0	0	0	0	#
1508849043	Sullivan	Daniel	Grand Junction	CO	8	Family Practice	S	Paroxetine Hcl	Paroxetine Hcl	57	125	3729	410.17	12		57	125	410.17	3729		12
1508849068	Chalasani	Sirisha	Zephyrhills	FL	12	Internal Medicine	S	Paroxetine Hcl	Paroxetine Hcl	55	133	3964	698.2	18		55	133	698.2	3964		18
1508849183	Scott	Marvetta	Dallas	TX	48	Internal Medicine	S	Paroxetine Hcl	Paroxetine Hcl	66	66	1763	913.99			66	66	913.99	1763	*
1508849308	Lerner	Michael	Frederick	MD	24	Family Practice	S	Paroxetine Hcl	Paroxetine Hcl	15	45	1350	171.83			15	45	171.83	1350	*
1508849480	Campbell	Gregory	Rockford	IL	17	Physician Assistant	S	Paroxetine Hcl	Paroxetine Hcl	14	40	1200	200.7		#					*
1508849647	Jeu	Joseph	Hilliard	OH	39	Family Practice	S	Paroxetine Hcl	Paroxetine Hcl	23	45	1350	426.22			23	45	426.22	1350	*
1508849795	Binoya	Edgardo	Bellflower	CA	6	General Practice	S	Paroxetine Hcl	Paroxetine Hcl	36	36.2	742	302.85			15	15	88.84	154	*
1508849894	Hanson	Jana	San Luis Obispo	CA	6	Internal Medicine	S	Paroxetine Hcl	Paroxetine Hcl	21	35.1	1052	240.67			21	35.1	240.67	1052	*
1508849985	Thomas	Stephen	Mesa	AZ	4	Internal Medicine	S	Paroxetine Hcl	Paroxetine Hcl	28	84	2520	566.25			28	84	566.25	2520	*
1508850066	Chahal	Balbir	Tomball	TX	48	Internal Medicine	S	Paroxetine Hcl	Paroxetine Hcl	48	88	2584	758.97		#					*
1508850207	Morrison	Barbara	Norfolk	VA	51	Physician Assistant	S	Paroxetine Hcl	Paroxetine Hcl	14	22	660	129.67			14	22	129.67	660	*
1508850603	Danner	Kristine	Dakota Dunes	SD	46	Family Practice	S	Paroxetine Hcl	Paroxetine Hcl	20	38	1140	170.34			20	38	170.34	1140	*
1508850736	Raffee	Abdullah	Flint	MI	26	Internal Medicine	S	Paroxetine Hcl	Paroxetine Hcl	16	48	1440	233.1			16	48	233.1	1440	*
1508850918	Bonilla	Ernesto	Weston	FL	12	Family Practice	S	Paroxetine Hcl	Paroxetine Hcl	22	54	1620	304.27			22	54	304.27	1620	*
1508850983	Moore	John	La Grange	NC	37	Physician Assistant	S	Paroxetine Hcl	Paroxetine Hcl	41	41.5	1155	491.79		*					*
1508850991	Chopra	Aditya	Annapolis	MD	24	Internal Medicine	S	Paroxetine Hcl	Paroxetine Hcl	32	44	1320	212.86			32	44	212.86	1320	*
1508851056	Kelton	Alan	Fresno	CA	6	Internal Medicine	S	Paroxetine Hcl	Paroxetine Hcl	20	34	1020	264.21		#					*
1508851403	Schlais	Dale	New London	WI	55	Family Practice	S	Paroxetine Hcl	Paroxetine Hcl	71	144.4	4258	999.43	16	#					#
1508851601	Cicchelli	Robert	Middletown	RI	44	Internal Medicine	S	Paroxetine Hcl	Paroxetine Hcl	63	83	2430	916.13			50	58	795.8	1680	*
1508851791	Keenan	Timothy	Stratham	NH	33	Family Practice	S	Paroxetine Hcl	Paroxetine Hcl	17	25	750	151			17	25	151	750	*
1508851833	Byrd	Edwin	Shreveport	LA	22	Obstetrics & Gynecology	S	Paroxetine Hcl	Paroxetine Hcl	19	25	750	128.27			19	25	128.27	750	*
1508851874	Bardin	Simeon	Wyndmoor	PA	42	Internal Medicine	S	Paroxetine Hcl	Paroxetine Hcl	17	45	1350	231.26			17	45	231.26	1350	*
1508852351	Werne	Carl	Dade City	FL	12	Internal Medicine	S	Paroxetine Hcl	Paroxetine Hcl	58	83	2490	512.65		#					*
1508852476	Davis	Phillip	Fort Myers	FL	12	Internal Medicine	S	Paroxetine Hcl	Paroxetine Hcl	36	92	2760	723.36	12	#					*
1508852625	Seigel	Gary	Ely	NV	32	Family Practice	S	Paroxetine Hcl	Paroxetine Hcl	11	11	330	195.39			11	11	195.39	330	*
1508853417	Trey	Gary	Boston	MA	25	Gastroenterology	S	Paroxetine Hcl	Paroxetine Hcl	13	15	450	193.02		*					*
1508853466	West	Timbi	Charleston	AR	5	Nurse Practitioner	S	Paroxetine Hcl	Paroxetine Hcl	12	12	360	83.44			0	0	0	0	#
1508853516	Draulans	Sebastian	Ft Myers	FL	12	Family Practice	S	Paroxetine Hcl	Paroxetine Hcl	45	100	3000	655.85	11		31	68	524.23	2040	*
1508853557	Jenson	Rebecca	Riverton	UT	49	Nurse Practitioner	S	Paroxetine Hcl	Paroxetine Hcl	11	31	930	463.57		*					*
1508853672	Slavin	Martin	Brooklyn	NY	36	Internal Medicine	S	Paroxetine Hcl	Paroxetine Hcl	12	22	660	208.93			12	22	208.93	660	*
1508853730	Sethi	Harneet	Scranton	PA	42	Internal Medicine	S	Paroxetine Hcl	Paroxetine Hcl	76	209.6	6289	1652.26	27		57	154	1206.66	4620	#
1508853805	Clarvit	Susan	New York	NY	36	Psychiatry & Neurology	T	Paroxetine Hcl	Paroxetine Hcl	20	36	1080	378.3		*					*
1508853938	Flores	Antonio	Seguin	TX	48	Family Practice	S	Paroxetine Hcl	Paroxetine Hcl	26	44	1290	402.93		#					*
1508854399	Pueblitz	George	Johnstown	PA	42	Internal Medicine	S	Paroxetine Hcl	Paroxetine Hcl	17	21	630	147.35		*					*
1508854894	Chaudhry	Ilyas	Alexandria	LA	22	Internal Medicine	S	Paroxetine Hcl	Paroxetine Hcl	12	12	360	47.16			0	0	0	0	#
1508854977	Sterk	Kabet	Hudsonville	MI	26	Family Practice	S	Paroxetine Hcl	Paroxetine Hcl	16	45.5	1365	396.11		#					*
1508855040	Maslovsky	Semyon	Lake Villa	IL	17	Family Practice	S	Paroxetine Hcl	Paroxetine Hcl	11	33	990	191.15		*					*
1508855123	Sames	Edward	Shelbyville	KY	21	Internal Medicine	S	Paroxetine Hcl	Paroxetine Hcl	11	13	366	27.2			0	0	0	0	#
1508855198	Sharp	Clinton	Slidell	LA	22	Family Practice	S	Paroxetine Hcl	Paroxetine Hcl	52	130	3900	840.41	15		41	119	627.51	3570	#
1508855719	Cunningham	Donald	Scottsdale	AZ	4	General Practice	S	Paroxetine Hcl	Paroxetine Hcl	13	37	1110	248.32		#					*
1508856154	Saadat	Afshin	La Verne	CA	6	Internal Medicine	S	Paroxetine Hcl	Paroxetine Hcl	18	32	958	136.77		*					*
1508856170	Ruiz	Antonio	San Antonio	TX	48	Internal Medicine	S	Paroxetine Hcl	Paroxetine Hcl	109	110	2855	1084.71	11		28	28	181.72	425	*
1508856832	Wisely	Lori	Tipton	IN	18	Family Practice	S	Paroxetine Hcl	Paroxetine Hcl	18	22.2	634	220.95			18	22.2	220.95	634	*
1508856915	Gunning	Richard	Wadsworth	OH	39	Family Practice	S	Paroxetine Hcl	Paroxetine Hcl	23	41	1230	321.09			23	41	321.09	1230	*
1508857152	Tamura	Yoshiko	Rochester	NY	36	Internal Medicine	S	Paroxetine Hcl	Paroxetine Hcl	22	64	1920	346.88		#					*
1508857509	Wilt	David	Overland Park	KS	20	Internal Medicine	S	Paroxetine Hcl	Paroxetine Hcl	66	124	3720	883.02	14		66	124	883.02	3720		14
1508857558	Smith	Marla	Utica	NY	36	Nurse Practitioner	S	Paroxetine Hcl	Paroxetine Hcl	24	38	1140	188.96		#					*
1508857715	Doshi	Hina	Clawson	MI	26	Internal Medicine	S	Paroxetine Hcl	Paroxetine Hcl	11	33	990	268.56			11	33	268.56	990	*
1508857780	Fosburgh	Blair	Boston	MA	25	Internal Medicine	S	Paroxetine Hcl	Paroxetine Hcl	27	67	2010	497.07			27	67	497.07	2010	*
1508858051	Gleffe	Dan	Grants Pass	OR	41	Family Practice	S	Paroxetine Hcl	Paroxetine Hcl	24	46	1355	189.68		#					*
1508858358	Chase	Joseph	Stow	OH	39	Family Practice	S	Paroxetine Hcl	Paroxetine Hcl	22	26	780	130.24			22	26	130.24	780	*
1508858523	Blossy	Christine	Poughkeepsie	NY	36	Nurse Practitioner	S	Paroxetine Hcl	Paroxetine Hcl	22	24	700	232.08			11	11	146.66	310	*
1508858705	Gamerman	Larisa	Chesterland	OH	39	Internal Medicine	S	Paroxetine Hcl	Paroxetine Hcl	15	35	1050	423.47			15	35	423.47	1050	*
1508858713	Morrison	Scott	O Fallon	IL	17	Family Practice	S	Paroxetine Hcl	Paroxetine Hcl	14	24	704	102.61			14	24	102.61	704	*
1508858853	Rapacz	John	Midwest City	OK	40	Family Practice	S	Paroxetine Hcl	Paroxetine Hcl	12	28	832	229.32			0	0	0	0	#
1508859042	Perkins	Thomas	Prairieville	LA	22	General Practice	S	Paroxetine Hcl	Paroxetine Hcl	16	42	1260	261.17		#					*
1508859109	Ng	Karen	Providence	RI	44	Family Practice	S	Paroxetine Hcl	Paroxetine Hcl	13	33	990	268.59			13	33	268.59	990	*
1508859448	Wiley	Daryl	Thomson	GA	13	Family Practice	S	Paroxetine Hcl	Paroxetine Hcl	281	373	7270	3035.42	33		265	343	2622.07	6370	#
1508859455	Garcia-Caro	Miguel	Alexandria	LA	22	Rheumatology	S	Paroxetine Hcl	Paroxetine Hcl	15	17	510	291.08			15	17	291.08	510	*
1508859588	Herndon	Michael	Alexandria	AL	1	Family Practice	S	Paroxetine Hcl	Paroxetine Hcl	26	54	1620	243.42			26	54	243.42	1620	*
1508859596	Berger	Joseph	Fairfield	TX	48	Emergency Medicine	S	Paroxetine Cr	Paroxetine Hcl	12	12	360	1095.09			12	12	1095.09	360	*
1508859596	Berger	Joseph	Fairfield	TX	48	Emergency Medicine	S	Paroxetine Hcl	Paroxetine Hcl	14	16	480	203.14		#					*
1508859968	Underwood	Margot	Santa Fe	NM	35	Physician Assistant	S	Paroxetine Hcl	Paroxetine Hcl	11	15	450	60.66		*					*
1508860123	Lowe	Terry	Hattiesburg	MS	28	Family Practice	S	Paroxetine Hcl	Paroxetine Hcl	78	138.1	4113	834.37	17	#					#
1508860156	Radin	Laurence	New London	CT	9	Neurology	S	Paroxetine Hcl	Paroxetine Hcl	13	35	1050	251.03		*					*
1508860198	Tolbert-Bornstein	Natalie	El Paso	TX	48	Internal Medicine	S	Paroxetine Hcl	Paroxetine Hcl	12	36	1080	290.57		*					*
1508860230	Klasing	Donald	Gastonia	NC	37	Psychiatry	S	Paroxetine Hcl	Paroxetine Hcl	18	26	780	158.34		#					*
1508860479	Jarvis	Christopher	Burlington	KS	20	Family Practice	S	Paroxetine Hcl	Paroxetine Hcl	19	35	1050	182.98		#					*
1508860925	Lainhart	Sarah	Louisville	KY	21	Family Practice	S	Paroxetine Hcl	Paroxetine Hcl	27	61	1830	376.21			27	61	376.21	1830	*
1508860974	Petersburg	Kathy	Decorah	IA	19	Nurse Practitioner	S	Paroxetine Hcl	Paroxetine Hcl	15	15	450	80.19			15	15	80.19	450	*
1508861246	Gunderman	David	Washington Court House	OH	39	Family Practice	S	Paroxetine Hcl	Paroxetine Hcl	51	51.2	1405	799.23		#					*
1508861402	Behringer	Melissa	Selma	AL	1	Family Practice	S	Paroxetine Hcl	Paroxetine Hcl	13	37	1110	205.59		*					*
1508861949	Shields	Paul	Erie	PA	42	Family Practice	S	Paroxetine Hcl	Paroxetine Hcl	58	58	823	573.81			58	58	573.81	823	*
1508862343	Williams	Scott	Massillon	OH	39	Internal Medicine	S	Paroxetine Hcl	Paroxetine Hcl	56	113	3362	999.96	12	#					#
1508862756	Herrmann	Deborah	Sweet Springs	MO	29	Family Practice	S	Paroxetine Hcl	Paroxetine Hcl	28	38	1140	324.44		#					*
1508863218	Baker	Elizabeth	Lonetree	CO	8	Family Practice	S	Paroxetine Hcl	Paroxetine Hcl	28	60	1755	1124.42			28	60	1124.42	1755	*
1508863226	Monroe	John	New London	CT	9	Family Practice	S	Paroxetine Hcl	Paroxetine Hcl	32	72	2160	575.66			18	30	223.66	900	*
1508863267	Martin	Dan	Camden	AR	5	Internal Medicine	S	Paroxetine Hcl	Paroxetine Hcl	75	124.5	3663	1134.73	15		75	124.5	1134.73	3663		15
1508863275	Diminico	Carlo	Poughkeepsie	NY	36	Internal Medicine	S	Paroxetine Hcl	Paroxetine Hcl	73	170	5100	1183.45	17		73	170	1183.45	5100		17
1508863341	Paulson	Eric	Red Oak	IA	19	Internal Medicine	S	Paroxetine Hcl	Paroxetine Hcl	19	27.1	812	164.7		#					*
1508863812	Dopheide	Julie	Los Angeles	CA	6	Pharmacist	T	Paroxetine Hcl	Paroxetine Hcl	13	15	450	147.3			0	0	0	0	#
1508864042	Rose	Bernard	Kettering	OH	39	General Practice	S	Paroxetine Hcl	Paroxetine Hcl	29	61	1830	499.93			29	61	499.93	1830	*
1508864117	Rogers	Thomas	Campbellsville	KY	21	Internal Medicine	S	Paroxetine Hcl	Paroxetine Hcl	60	68	2017	376.06			48	56	279.34	1657	*
1508864174	Janeski	Holle	Riverview	MI	26	Internal Medicine	S	Paroxetine Hcl	Paroxetine Hcl	46	104.1	3123	408.07	15		46	104.1	408.07	3123		15
1508864240	Gorrepati	Uma	Detroit	MI	26	Internal Medicine	S	Paroxetine Hcl	Paroxetine Hcl	29	59	1762	567.91			16	26	224.72	780	*
1508864356	Ruiz	Karelia	Hialeah	FL	12	Internal Medicine	S	Paroxetine Hcl	Paroxetine Hcl	40	110	3300	994.36	12		40	110	994.36	3300		12
1508864372	Jones	Georgia	Washington	MO	29	Psychiatry & Neurology	T	Paroxetine Hcl	Paroxetine Hcl	35	47	1410	421.33		*					*
1508864380	Kooistra	Michael	Edgerton	OH	39	Family Practice	S	Paroxetine Hcl	Paroxetine Hcl	68	146	4369	1073.82	16	#					#
1508864505	Komin	Maria	Niagara Falls	NY	36	Family Practice	S	Paroxetine Hcl	Paroxetine Hcl	69	119.7	3580	622.27	13		69	119.7	622.27	3580		13
1508864547	Hidalgo	Martha	Eau Claire	WI	55	Internal Medicine	S	Paroxetine Hcl	Paroxetine Hcl	33	47	1382	435.07		#					*
1508864604	Marques	Laurel	Columbus	OH	39	Family Practice	S	Paroxetine Hcl	Paroxetine Hcl	19	25	750	219.95			19	25	219.95	750	*
1508864729	Martinez	Jorge	Donna	TX	48	Family Practice	S	Paroxetine Hcl	Paroxetine Hcl	25	67	2010	476.5	11	#					*
1508864885	Harter	Loren	Holly Hill	SC	45	Family Practice	S	Paroxetine Hcl	Paroxetine Hcl	29	31	930	473.41		*					*
1508865015	Kahn	Karen	Medford	OR	41	Family Practice	S	Paroxetine Er	Paroxetine Hcl	14	14	420	1748.7			14	14	1748.7	420	*
1508865015	Kahn	Karen	Medford	OR	41	Family Practice	S	Paroxetine Hcl	Paroxetine Hcl	55	55	1274	794.39		#					*
1508865197	Poteet	Patricia	Knoxville	TN	47	Nurse Practitioner	S	Paroxetine Hcl	Paroxetine Hcl	60	68	2040	717.67	17		13	15	163.63	450	*
1508865205	Yarid	Frederick	Morristown	TN	47	Family Practice	S	Paroxetine Hcl	Paroxetine Hcl	16	32	960	307.07			16	32	307.07	960	*
1508865361	Hill	Riley	Broken Arrow	OK	40	Internal Medicine	S	Paroxetine Hcl	Paroxetine Hcl	30	90	2700	387.82			30	90	387.82	2700	*
1508865619	Khanna	Rajesh	Hamilton	OH	39	Family Practice	S	Paroxetine Hcl	Paroxetine Hcl	17	43	1290	239.84		#					*
1508865791	Jueng	Paul	Apopka	FL	12	Family Practice	S	Paroxetine Hcl	Paroxetine Hcl	20	50	1500	418.69		#					*
1508865908	Janjua	Riaz	Cumberland	MD	24	Neurology	S	Paroxetine Hcl	Paroxetine Hcl	35	67.1	2011	419.48			19	43.1	161.04	1291	*
1508866237	Walls	Brian	Merritt Island	FL	12	Internal Medicine	S	Paroxetine Er	Paroxetine Hcl	11	11	330	2505.34			11	11	2505.34	330	*
1508866237	Walls	Brian	Merritt Island	FL	12	Internal Medicine	S	Paroxetine Hcl	Paroxetine Hcl	34	34	949	464.13			34	34	464.13	949	*
1508866385	Trevino	David	Merritt Island	FL	12	Internal Medicine	S	Paroxetine Hcl	Paroxetine Hcl	28	60	1800	484.9			28	60	484.9	1800	*
1508866450	Wood	Jerry	Livingston	TX	48	Family Practice	S	Paroxetine Hcl	Paroxetine Hcl	74	130	3900	1348.37	16		58	106	954.86	3180	#
1508866658	Burstynowicz	Linda	Grindstone	PA	42	Pediatric Medicine	S	Paroxetine Hcl	Paroxetine Hcl	12	20	584	177.79		*					*
1508866682	Robles	Rosa	Cincinnati	OH	39	Internal Medicine	S	Paroxetine Hcl	Paroxetine Hcl	14	42	1260	427.35			14	42	427.35	1260	*
1508866740	Louie	John	Pleasanton	CA	6	Family Practice	S	Paroxetine Hcl	Paroxetine Hcl	24	52	1560	333.7			24	52	333.7	1560	*
1508866914	Badhwar	Avlokita	Brownstown Twp	MI	26	Internal Medicine	S	Paroxetine Hcl	Paroxetine Hcl	21	45	1350	350.43		#					*
1508867052	Hudgens	Glenn	Carmel	CA	6	General Practice	S	Paroxetine Hcl	Paroxetine Hcl	14	32	960	105.84			14	32	105.84	960	*
1508867086	Pandian	Sujatha	Rochester	PA	42	Psychiatry & Neurology	T	Paroxetine Hcl	Paroxetine Hcl	90	94	2707	1018.9	13		29	29	256.61	838	*
1508867631	Loar	Michael	Highlands Ranch	CO	8	Family Practice	S	Paroxetine Hcl	Paroxetine Hcl	17	49	1470	437.35			17	49	437.35	1470	*
1508867763	Phillips	Barry	Coffeyville	KS	20	Nurse Practitioner	S	Paroxetine Hcl	Paroxetine Hcl	37	55	1632	302.62		#					*
1508867789	Fallis	Robert	Columbus	OH	39	Neurology	S	Paroxetine Hcl	Paroxetine Hcl	19	27	810	134.22		*					*
1508868233	Johnson	Gary	Pittsburgh	PA	42	Family Practice	S	Paroxetine Hcl	Paroxetine Hcl	54	111	3330	992.08	12	#					*
1508868456	Grau	Joseph	Bowling Green	KY	21	Psychiatry	S	Paroxetine Hcl	Paroxetine Hcl	58	82	2460	814.83	18		19	19	234.3	570	*
1508868530	Ellis	Mark	Houston	TX	48	Nurse Practitioner	S	Paroxetine Hcl	Paroxetine Hcl	19	51	1530	279.55			19	51	279.55	1530	*
1508868563	Radley	Karen	Saint George	UT	49	Family Practice	S	Paroxetine Hcl	Paroxetine Hcl	39	105	3150	714.42	11	#					*
1508868688	Lue	John	Raleigh	NC	37	Internal Medicine	S	Paroxetine Hcl	Paroxetine Hcl	23	27	735	343.96			23	27	343.96	735	*
1508868704	Modi	Anil	Lagrange	GA	13	Internal Medicine	S	Paroxetine Hcl	Paroxetine Hcl	161	198.1	3568	1158.48	15	#					#
1508868811	Henderson	Dana	Beaumont	TX	48	Nurse Practitioner	S	Paroxetine Hcl	Paroxetine Hcl	26	70	2100	340.22	15	#					#
1508868969	Mire	Anwar	Knoxville	TN	47	Family Practice	S	Paroxetine Hcl	Paroxetine Hcl	71	145	4334	1166.31	19		41	91	813.76	2714	#
1508869025	Foster	James	Beavercreek	OH	39	Family Practice	S	Paroxetine Hcl	Paroxetine Hcl	19	43	1290	458.38			19	43	458.38	1290	*
1508869421	Randell	Andrea	Tallahassee	FL	12	Internal Medicine	S	Paroxetine Hcl	Paroxetine Hcl	52	98	2940	593.18	12		52	98	593.18	2940		12
1508869553	Van Houten-Sauter	Lee	Williamstown	NJ	34	Family Practice	S	Paroxetine Hcl	Paroxetine Hcl	14	40	1200	255.54			14	40	255.54	1200	*
1508870221	Dorantes	Jennifer	Carmel	IN	18	Internal Medicine	S	Paroxetine Hcl	Paroxetine Hcl	18	52	1560	386.43			18	52	386.43	1560	*
1508870601	Antonsen	Ingrid	Champaign	IL	17	Family Practice	S	Paroxetine Hcl	Paroxetine Hcl	19	35	1050	244.14		*					*
1508870650	Mcgee	Jeffrey	Roseville	CA	6	Internal Medicine	S	Paroxetine Hcl	Paroxetine Hcl	41	49	1470	314.44			30	38	235.83	1140	*
1508870726	Oquinn	William	Branchville	SC	45	Family Practice	S	Paroxetine Hcl	Paroxetine Hcl	44	56	1680	611.81			32	44	541.62	1320	*
1508870734	Cornett	Charles	Indianapolis	IN	18	Internal Medicine	S	Paroxetine Hcl	Paroxetine Hcl	35	89	2663	1033.52			35	89	1033.52	2663	*
1508871153	Clerc	Daniel	Enumclaw	WA	53	Family Practice	S	Paroxetine Hcl	Paroxetine Hcl	22	30	900	217.86		#					*
1508871252	Moeller	Marie	Orange City	IA	19	Family Practice	S	Paroxetine Hcl	Paroxetine Hcl	32	56	1680	240.65		#					*
1508872037	Lacayo	Nestor	Port Saint Lucie	FL	12	Family Practice	S	Paroxetine Hcl	Paroxetine Hcl	20	46	1359	380.84			20	46	380.84	1359	*
1508872359	Fay	Andrew	South Hadley	MA	25	Internal Medicine	S	Paroxetine Hcl	Paroxetine Hcl	11	27	810	188.74			11	27	188.74	810	*
1508872367	Fravel	William	Irmo	SC	45	Family Practice	S	Paroxetine Hcl	Paroxetine Hcl	19	44	1320	205.89			19	44	205.89	1320	*
1508872490	Crocco	Elizabeth	Miami	FL	12	Psychiatry	S	Paroxetine Hcl	Paroxetine Hcl	13	33	990	570.15			13	33	570.15	990	*
1508872557	Lambert	Marla	Mobile	AL	1	Internal Medicine	S	Paroxetine Hcl	Paroxetine Hcl	36	98	2940	693.09		#					*
1508872581	Meier	Michele	Schenectady	NY	36	Nurse Practitioner	S	Paroxetine Hcl	Paroxetine Hcl	19	19	568	160.15		#					*
1508872938	Bergfelder	Paul	Richmond	IN	18	Internal Medicine	S	Paroxetine Hcl	Paroxetine Hcl	24	72	2160	381.95			24	72	381.95	2160	*
1508873019	Fishman	Gerald	Columbia	SC	45	Family Practice	S	Paroxetine Hcl	Paroxetine Hcl	41	103.1	3063	601.95	11		30	78.1	414.75	2343	*
1508873027	Probst-Siska	Jamie	Pittsburgh	PA	42	Family Practice	S	Paroxetine Hcl	Paroxetine Hcl	29	53	1590	439.88		#					*
1508873639	Kansara	Girishkumar	Beaumont	TX	48	Internal Medicine	S	Paroxetine Hcl	Paroxetine Hcl	19	49	1470	208.24			19	49	208.24	1470	*
1508874074	Coleman	Clifford	Portland	OR	41	Family Practice	S	Paroxetine Hcl	Paroxetine Hcl	13	13	390	76.48			0	0	0	0	#
1508874207	Riter	Benjamin	Las Vegas	NV	32	Family Practice	S	Paroxetine Hcl	Paroxetine Hcl	32	62.7	1880	669.71		#					*
1508874249	Asuncion	Christopher	Virginia Beach	VA	51	Family Practice	S	Paroxetine Hcl	Paroxetine Hcl	51	89	2670	663.5			31	67	522.61	2010	*
1508874504	Sharabi	Ghanem	Warren	MI	26	Internal Medicine	S	Paroxetine Hcl	Paroxetine Hcl	109	205	6084	1664.84	27		95	181	1324.92	5388	#
1508874512	Sanders	Steven	Gadsden	AL	1	Family Practice	S	Paroxetine Hcl	Paroxetine Hcl	45	90	2550	928.85			17	51	390.82	1530	*
1508874751	Porter	Lynn	Roberstdale	AL	1	Family Practice	S	Paroxetine Hcl	Paroxetine Hcl	65	155	4650	899.27	17	#					#
1508874785	Christodoulidou	Florentia	Astoria	NY	36	Internal Medicine	S	Paroxetine Hcl	Paroxetine Hcl	82	136	4080	1017.03	19	#					#
1508874793	Haynes	Nadiene	Dover	DE	10	Family Practice	S	Paroxetine Hcl	Paroxetine Hcl	12	30	900	112.04		#					*
1508874918	Ryali	Neelima	Abilene	TX	48	Internal Medicine	S	Paroxetine Hcl	Paroxetine Hcl	77	152	4475	993.92	15		61	125	793.39	3696	#
1508875634	Baddour	Raymond	Mansfield	OH	39	Neurology	S	Paroxetine Hcl	Paroxetine Hcl	50	54	1587	573.25			25	29	357.7	870	*
1508875774	Flecker	Marcy	Smithfield	PA	42	Family Practice	S	Paroxetine Hcl	Paroxetine Hcl	128	152	4367	1631.87	19		116	140	1485.32	4036	#
1508876491	Kassur	Michael	Charleston	SC	45	Psychiatry	S	Paroxetine Cr	Paroxetine Hcl	12	12.2	365	3121.71			0	0	0	0	#
1508876590	Almounajjed	Azzam	Muskogee	OK	40	Internal Medicine	S	Paroxetine Hcl	Paroxetine Hcl	34	52	1560	405.67	11		23	37	270.01	1110	*
1508877317	Martin	William	Detroit	MI	26	Psychiatry	S	Paroxetine Hcl	Paroxetine Hcl	98	114	3420	746.88	19	*					*
1508877788	Jencks	Crystal	Meridian	ID	16	Family Practice	S	Paroxetine Hcl	Paroxetine Hcl	62	149	4435	1144.98	18		62	149	1144.98	4435		18
1508877846	Archer	Roger	Kingsport	TN	47	Family Practice	S	Paroxetine Hcl	Paroxetine Hcl	83	137	3234	1507.82			65	101	1114.28	2154	*
1508877952	Weckel	Bryan	Burgaw	NC	37	Family Practice	S	Paroxetine Hcl	Paroxetine Hcl	50	110	3174	943.41	13	#					#
1508878422	Shah	Rakesh	Burlington	WI	55	Psychiatry	S	Paroxetine Hcl	Paroxetine Hcl	20	22	660	64.03		*					*
1508878521	Chlebowski	Susan	Wampsville	NY	36	Psychiatry	S	Paroxetine Hcl	Paroxetine Hcl	133	139	4152	1350.7	14		28	28	304.37	838	*
1508878547	Harris	Linda	Knoxville	TN	47	Family Practice	S	Paroxetine Hcl	Paroxetine Hcl	11	21	630	253.77		*					*
1508879537	Lane	Vikki	San Diego	CA	6	Internal Medicine	S	Paroxetine Hcl	Paroxetine Hcl	12	30	900	257.68			12	30	257.68	900	*
1508879818	Sahay	Rajiv	Manahawkin	NJ	34	Internal Medicine	S	Paroxetine Hcl	Paroxetine Hcl	22	52	1560	545.63		#					*
1508880022	Farlow	Martin	Indianapolis	IN	18	Neurology	S	Paroxetine Hcl	Paroxetine Hcl	12	12	360	50.35			12	12	50.35	360	*
1508880063	Haddad	Imad	Springfield	KY	21	Internal Medicine	S	Paroxetine Hcl	Paroxetine Hcl	55	81	2412	589.51	16		41	59	451.15	1752	*
1508880352	Williams	Benjamin	Thomaston	GA	13	Internal Medicine	S	Paroxetine Hcl	Paroxetine Hcl	71	169	5070	1216.2	19		71	169	1216.2	5070		19
1508880519	Torres	Jose	San Lorenzo	PR	72	General Practice	S	Paroxetine Hcl	Paroxetine Hcl	33	53	1590	276.86		*					*
1508880550	Weiser	Neil	Burlington	MA	25	Psychiatry	S	Paroxetine Hcl	Paroxetine Hcl	117	188	5618	1161.16	20		76	121	557.75	3625	#
1508880626	Qureshi	Saqib	Northborough	MA	25	Internal Medicine	S	Paroxetine Hcl	Paroxetine Hcl	15	45	1350	177.45			15	45	177.45	1350	*
1508880642	Peterson	John	Muncie	IN	18	Family Practice	S	Paroxetine Hcl	Paroxetine Hcl	25	69	2070	444.43			25	69	444.43	2070	*
1508881004	Robinson	Haywood	College Station	TX	48	Family Practice	S	Paroxetine Hcl	Paroxetine Hcl	18	30	900	86.05		*					*
1508881046	Newhouse	Beth	Tucson	AZ	4	Nurse Practitioner	S	Paroxetine Hcl	Paroxetine Hcl	38	38	944	391.22		*					*
1508881053	Morman	Joseph	Springfield	OH	39	Family Practice	S	Paroxetine Hcl	Paroxetine Hcl	51	93.2	2784	679.11			23	57	212.5	1710	*
1508881186	Boyce	Mark	Duluth	MN	27	Family Practice	S	Paroxetine Hcl	Paroxetine Hcl	38	38.3	829	530.97		#					*
1508881228	Huynh	Linh	Puyallup	WA	53	Family Practice	S	Paroxetine Hcl	Paroxetine Hcl	17	41	1230	389.45			17	41	389.45	1230	*
1508881368	Clark	Jelunder	Hampton	GA	13	Family Practice	S	Paroxetine Hcl	Paroxetine Hcl	27	33	990	324.4		*					*
1508881533	Hunt	John	Malden	MO	29	Family Practice	S	Paroxetine Hcl	Paroxetine Hcl	37	57	1710	413.97			25	41	229.59	1230	*
1508881640	Kuo	David	Salt Lake City	UT	49	Internal Medicine	S	Paroxetine Hcl	Paroxetine Hcl	43	65.9	1931	533.76			43	65.9	533.76	1931	*
1508881657	Wood	Stephen	Salt Lake City	UT	49	General Practice	S	Paroxetine Hcl	Paroxetine Hcl	31	89	2645	669.31		#					*
1508881681	Sanderson	Steven	Hickory	NC	37	Family Practice	S	Paroxetine Hcl	Paroxetine Hcl	14	42	1260	358.15			14	42	358.15	1260	*
1508881889	Lopez-Ivern	Fernando	Boca Raton	FL	12	Internal Medicine	S	Paroxetine Hcl	Paroxetine Hcl	13	39	1170	276.75		*					*
1508883117	Maasjo	Peggy	Detroit Lakes	MN	27	Nurse Practitioner	S	Paroxetine Hcl	Paroxetine Hcl	16	34	1020	278.69		*					*
1508883380	Lorshbough	Deborah	Sarasota	FL	12	Nurse Practitioner	S	Paroxetine Hcl	Paroxetine Hcl	18	18	540	161.59		*					*
1508883463	Dobmeier	Terry	Fargo	ND	38	Certified Clinical Nurse Specialist	S	Paroxetine Hcl	Paroxetine Hcl	25	25	323	86.77		*					*
1508883612	Turnbough	Vickie	Athens	TN	47	Internal Medicine	S	Paroxetine Hcl	Paroxetine Hcl	38	81	2430	491.34	11	#					*
1508884172	Larson	Jon	Detroit Lakes	MN	27	Family Practice	S	Paroxetine Hcl	Paroxetine Hcl	47	83	2023	569.64			47	83	569.64	2023	*
1508884255	Cutti	Eric	New Freedom	PA	42	Family Practice	S	Paroxetine Hcl	Paroxetine Hcl	12	32	960	264.87			12	32	264.87	960	*
1508884313	West	Matthew	Bartlesville	OK	40	Family Practice	S	Paroxetine Hcl	Paroxetine Hcl	46	88	2640	554.29			28	58	299.45	1740	*
1508884453	Hoke	Brent	Warrensburg	MO	29	Family Practice	S	Paroxetine Hcl	Paroxetine Hcl	22	56	1641	285.5			22	56	285.5	1641	*
1508884602	Reyes	Pedro	Chicago	IL	17	Family Practice	S	Paroxetine Hcl	Paroxetine Hcl	47	103	3090	740.59	12		34	74	548.55	2220	*
1508884875	Milligan	Matthew	Hermitage	TN	47	Family Practice	S	Paroxetine Hcl	Paroxetine Hcl	21	55	1650	400.4		#					*
1508885187	Greening	Carolyn	Hannibal	MO	29	Certified Clinical Nurse Specialist	S	Paroxetine Hcl	Paroxetine Hcl	45	48.1	1434	464.32			19	19	115.6	570	*
1508885443	Frasca	Anthony	Morganton	NC	37	Psychiatry	S	Paroxetine Hcl	Paroxetine Hcl	40	40.2	1130	372.9			0	0	0	0	#
1508885716	Latreille	William	Hogansburg	NY	36	Internal Medicine	S	Paroxetine Hcl	Paroxetine Hcl	11	33	990	295.2		*					*
1508885914	Mikhail	Walid	Cottage Grove	MN	27	Family Practice	S	Paroxetine Hcl	Paroxetine Hcl	58	154	4615	1238.99	16		36	98	785.78	2940	#
1508885971	Perle	Kristine	Painted Post	NY	36	Family Practice	S	Paroxetine Hcl	Paroxetine Hcl	56	90	2700	724.01	11		35	69	492.84	2070	*
1508886060	Rana	Pranav	Springfield	MO	29	Internal Medicine	S	Paroxetine Hcl	Paroxetine Hcl	11	33	990	176.34		*					*
1508886730	Hubbard	Mark	San Diego	CA	6	Family Practice	S	Paroxetine Hcl	Paroxetine Hcl	15	27	810	212.09			15	27	212.09	810	*
1508887357	Carr	Priscilla	Barre	VT	50	Internal Medicine	S	Paroxetine Hcl	Paroxetine Hcl	33	69	2050	455.39		#					*
1508887506	Ermine	Pamela	Boynton Beach	FL	12	Internal Medicine	S	Paroxetine Hcl	Paroxetine Hcl	14	24	720	156.22			14	24	156.22	720	*
1508887613	Calciano	Kristen	Bakersfield	CA	6	Nurse Practitioner	S	Paroxetine Hcl	Paroxetine Hcl	52	76	2280	526.47			52	76	526.47	2280	*
1508887761	De Artola	Ignacio	El Monte	CA	6	Family Practice	S	Paroxetine Hcl	Paroxetine Hcl	23	49	1470	229.64		#					*
