## Supplemental- Analyzed Data 2 for "Specialty-type and state-level variation in paroxetine use among older adult patients" (part 21 of 86)

### Sheet: 2019 (continued)
Prscrbr_NPI	Prscrbr_Last_Org_Name	Prscrbr_First_Name	Prscrbr_City	Prscrbr_State_Abrvtn	Prscrbr_State_FIPS	Prscrbr_Type	Prscrbr_Type_Src	Brnd_Name	Gnrc_Name	Tot_Clms	Tot_30day_Fills	Tot_Day_Suply	Tot_Drug_Cst	Tot_Benes	GE65_Sprsn_Flag	GE65_Tot_Clms	GE65_Tot_30day_Fills	GE65_Tot_Drug_Cst	GE65_Tot_Day_Suply	GE65_Bene_Sprsn_Flag	GE65_Tot_Benes						Number of Prescriptions						Number of Presc / 1000 Aged Enrollees						1000	Cost								Number of Prescriptions						% paroxetine prescriptions from specialty						% paroxetine prescriptions from specialty / % medicare providers in specialty
1508887860	Stoecker	Brad	Roanoke	IL	17	Family Practice	S	Paroxetine Hcl	Paroxetine Hcl	35	91	2715	722.27	15		24	58	534.7	1725	#
1508889049	Campbell	Karen	Walsenburg	CO	8	Nurse Practitioner	S	Paroxetine Hcl	Paroxetine Hcl	34	54	1620	418.33		#					*
1508889320	Hadley	John	Dallas	OR	41	Family Practice	S	Paroxetine Hcl	Paroxetine Hcl	82	186	5580	1296.55	18	#					#
1508890153	Danger	Carlos	Miami	FL	12	Psychiatry	S	Paroxetine Hcl	Paroxetine Hcl	28	45	1350	279.64			28	45	279.64	1350	*
1508890252	Beyer	David	Fort Worth	TX	48	Family Practice	S	Paroxetine Hcl	Paroxetine Hcl	20	40	1200	459.99		#					*
1508890666	Webb	Teddy	Oklahoma City	OK	40	Family Practice	S	Paroxetine Hcl	Paroxetine Hcl	19	54	1620	448.33			19	54	448.33	1620	*
1508891201	Heinemann	Donna	East Setauket	NY	36	Internal Medicine	S	Paroxetine Hcl	Paroxetine Hcl	22	62	1860	318.07			22	62	318.07	1860	*
1508891235	Goodrich	David	East Setauket	NY	36	Internal Medicine	S	Paroxetine Hcl	Paroxetine Hcl	17	47	1410	269.52			17	47	269.52	1410	*
1508891276	Youngblood	Lisa	Brownsburg	IN	18	Family Practice	S	Paroxetine Hcl	Paroxetine Hcl	13	37	1110	284			13	37	284	1110	*
1508891441	Bess	William	Laurel Fork	VA	51	Emergency Medicine	S	Paroxetine Hcl	Paroxetine Hcl	15	27	810	159.77		*					*
1508891623	Fitzharris	Thomas	Dallas	TX	48	Internal Medicine	S	Paroxetine Hcl	Paroxetine Hcl	37	107	3210	919.63	11	#					*
1508892357	Wilson	Faye	Courtland	AL	1	Family Practice	S	Paroxetine Hcl	Paroxetine Hcl	22	46	1380	324.41		*					*
1508892845	Jain-Bhalodia	Sapna	Lumberton	NJ	34	Family Practice	S	Paroxetine Hcl	Paroxetine Hcl	14	36	1080	198.02			14	36	198.02	1080	*
1508892860	Hergesheimer	Charles	Vista	CA	6	Internal Medicine	S	Paroxetine Hcl	Paroxetine Hcl	16	36	1080	268.92			16	36	268.92	1080	*
1508893074	Collins	Ross	Tupelo	MS	28	Psychiatry	S	Paroxetine Hcl	Paroxetine Hcl	12	18	540	129.61			0	0	0	0	#
1508893116	Lassiter	Homer	Dothan	AL	1	Family Practice	S	Paroxetine Hcl	Paroxetine Hcl	25	69	2070	237.77			25	69	237.77	2070	*
1508893314	Sander	Mark	Florence	KY	21	Family Practice	S	Paroxetine Hcl	Paroxetine Hcl	71	131.5	3885	715.83	14		38	86.5	420.51	2594	*
1508893512	Carlson	Carl	Sun City West	AZ	4	Internal Medicine	S	Paroxetine Hcl	Paroxetine Hcl	21	63	1890	409.07			21	63	409.07	1890	*
1508893595	Williams	Timothy	Metamora	IL	17	Family Practice	S	Paroxetine Hcl	Paroxetine Hcl	30	66	1980	479.36		#					*
1508893751	Drew	Cynthia	Sarasota	FL	12	Nurse Practitioner	S	Paroxetine Hcl	Paroxetine Hcl	41	41.2	1195	461.74			41	41.2	461.74	1195	*
1508894023	C Iccarelli	Karen	Williamsport	MD	24	Family Practice	S	Paroxetine Hcl	Paroxetine Hcl	64	152.2	4565	1020	21		64	152.2	1020	4565		21
1508894379	Miller	Kurt	Fresno	CA	6	Neurology	S	Paroxetine Hcl	Paroxetine Hcl	14	24	720	234.59			14	24	234.59	720	*
1508894494	Bear	Michelle	Bridgeton	NJ	34	Family Practice	S	Paroxetine Hcl	Paroxetine Hcl	14	26	780	220.95			14	26	220.95	780	*
1508894676	Adler	Mary	Enfield	CT	9	Internal Medicine	S	Paroxetine Hcl	Paroxetine Hcl	32	48	1440	448.63		#					*
1508894866	Thomas	Becky	Rochester	NY	36	Physician Assistant	S	Paroxetine Hcl	Paroxetine Hcl	29	76	2280	466.95	11	#					*
1508894882	Collins	Mark	Elk Grove Village	IL	17	Family Practice	S	Paroxetine Hcl	Paroxetine Hcl	22	50	1500	126.77			22	50	126.77	1500	*
1508895251	Chennareddy	Swaminathan	Brooklyn	NY	36	Internal Medicine	S	Paroxetine Hcl	Paroxetine Hcl	12	12	315	151.36			12	12	151.36	315	*
1508895483	Antelo	Ronny	Fairless Hills	PA	42	Neurology	S	Paroxetine Hcl	Paroxetine Hcl	63	83	2490	862.64	11		51	71	734.6	2130	*
1508895517	Hersh	Richard	New York	NY	36	Psychiatry & Neurology	T	Paroxetine Hcl	Paroxetine Hcl	19	19	570	93.32			0	0	0	0	#
1508895673	Tandetnik	Alla	Brookline	MA	25	Internal Medicine	S	Paroxetine Hcl	Paroxetine Hcl	31	53	1590	262.31			31	53	262.31	1590	*
1508895780	Tashakori	Mahtab	Champaign	IL	17	Family Practice	S	Paroxetine Hcl	Paroxetine Hcl	30	70	1972	582.82		#					*
1508895897	Irfan	Syed	Rockford	IL	17	Psychiatry	S	Paroxetine Hcl	Paroxetine Hcl	155	212.8	6216	2058.91	21		38	38.7	486.49	1155	*
1508895996	Hamilton	Kaleb	Kyle	TX	48	Family Practice	S	Paroxetine Hcl	Paroxetine Hcl	17	45	1350	168.3			17	45	168.3	1350	*
1508896457	Chandan	Komal	Niagara Falls	NY	36	Family Practice	S	Paroxetine Hcl	Paroxetine Hcl	12	12	360	81			0	0	0	0	#
1508896507	King	Joel	Smithtown	NY	36	Psychiatry	S	Paroxetine Hcl	Paroxetine Hcl	16	28	840	206.15		*					*
1508896911	Carlson	Mark	David City	NE	31	Family Practice	S	Paroxetine Hcl	Paroxetine Hcl	14	18	540	193.11			14	18	193.11	540	*
1508896960	Anderson	Patrick	Richmond	IN	18	Internal Medicine	S	Paroxetine Hcl	Paroxetine Hcl	48	132.3	3960	707.52	16	#					#
1508897158	Nguyen	Hoa	La Mirada	CA	6	Internal Medicine	S	Paroxetine Hcl	Paroxetine Hcl	25	56.3	1690	812.13			25	56.3	812.13	1690	*
1508897307	Walden	Thomas	Mountain Home	AR	5	Psychiatry	S	Paroxetine Hcl	Paroxetine Hcl	43	69	2070	793.24		*					*
1508898198	Shipman	Charles	Jasper	AL	1	Emergency Medicine	S	Paroxetine Er	Paroxetine Hcl	11	11	330	1137.82			11	11	1137.82	330	*
1508898198	Shipman	Charles	Jasper	AL	1	Emergency Medicine	S	Paroxetine Hcl	Paroxetine Hcl	99	129	3868	848.87	20		52	70	458.14	2098	#
1508898214	Cader	Rumi	North Hills	CA	6	Internal Medicine	S	Paroxetine Hcl	Paroxetine Hcl	12	12	360	64.51			12	12	64.51	360	*
1508898289	Ahmad	Syed	Brooklyn	NY	36	Internal Medicine	S	Paroxetine Hcl	Paroxetine Hcl	12	16	480	97.28		*					*
1508898396	Kuhar	Kim	Silverdale	PA	42	Internal Medicine	S	Paroxetine Hcl	Paroxetine Hcl	17	47	1410	255.8			17	47	255.8	1410	*
1508898701	Rodriguez Velazquez	Carlos	Orocovis	PR	72	General Practice	S	Paroxetine Hcl	Paroxetine Hcl	44	44	1320	320.73	18		26	26	173.57	780	#
1508898727	Bell	Thomas	Hartsville	SC	45	Family Practice	S	Paroxetine Hcl	Paroxetine Hcl	38	70	2100	412.48			38	70	412.48	2100	*
1508898867	Lesitsky	Neil	Albrightsville	PA	42	Family Practice	S	Paroxetine Hcl	Paroxetine Hcl	37	103	3090	560.18	11	#					*
1508899295	Boettcher	Greg	Gooding	ID	16	Family Practice	S	Paroxetine Hcl	Paroxetine Hcl	20	36.2	1084	157.33			20	36.2	157.33	1084	*
1508899402	Montsdeoca	Gary	Sebring	FL	12	Rheumatology	S	Paroxetine Hcl	Paroxetine Hcl	49	49	1371	878.95	14	#					#
1508899436	Garcia	Olga	Berwyn	IL	17	Internal Medicine	S	Paroxetine Hcl	Paroxetine Hcl	11	29	870	181.54			11	29	181.54	870	*
1508899691	Aholt	Regina	Lees Summit	MO	29	Family Practice	S	Paroxetine Hcl	Paroxetine Hcl	35	75	2250	493.3			35	75	493.3	2250	*
1508899709	Fleites	Jorge	Miami	FL	12	Internal Medicine	S	Paroxetine Hcl	Paroxetine Hcl	155	335	10050	3854.49	33	#					#
1508899725	Gaba	Sunita	Tacoma	WA	53	Internal Medicine	S	Paroxetine Hcl	Paroxetine Hcl	60	114.5	3415	1183.48	11		48	96.5	1006.17	2875	*
1508899790	Ressler	Kathleen	Damascus	OR	41	Nurse Practitioner	S	Paroxetine Hcl	Paroxetine Hcl	19	51	1530	349.75			19	51	349.75	1530	*
1508899899	Hoppe	Jason	Green Bay	WI	55	Internal Medicine	S	Paroxetine Hcl	Paroxetine Hcl	45	93	2770	853.21			45	93	853.21	2770	*
1508899907	Lockette	Patrina	Ashburn	GA	13	Family Practice	S	Paroxetine Hcl	Paroxetine Hcl	19	55	1650	291.44		#					*
1508900275	Lambert	Mary	Seattle	WA	53	Internal Medicine	S	Paroxetine Hcl	Paroxetine Hcl	11	11	216	108.04			11	11	108.04	216	*
1508900382	Becky	Frank	Wheat Ridge	CO	8	Internal Medicine	S	Paroxetine Hcl	Paroxetine Hcl	19	43	1290	256.99			19	43	256.99	1290	*
1508901265	Locke	Loretta	Merced	CA	6	Nurse Practitioner	S	Paroxetine Hcl	Paroxetine Hcl	45	95	2850	869.82			23	59	630.56	1770	*
1508901398	Feliciano	Brita	Vancouver	WA	53	Internal Medicine	S	Paroxetine Hcl	Paroxetine Hcl	22	64.3	1928	385.3			22	64.3	385.3	1928	*
1508902321	Bledsoe	James	Corrigan	TX	48	Physician Assistant	S	Paroxetine Hcl	Paroxetine Hcl	40	85	2534	418.97	20	#					#
1508902388	Padilla	Hector	Toa Alta	PR	72	General Practice	S	Paroxetine Hcl	Paroxetine Hcl	57	59	1770	412.01	11		27	27	191.53	810	*
1508903212	Adunbarin	Kayode	Philadelphia	PA	42	Psychiatry	S	Paroxetine Hcl	Paroxetine Hcl	27	31	900	481.04		*					*
1508904517	Brooks	Rhonda	Thomaston	GA	13	Nurse Practitioner	S	Paroxetine Hcl	Paroxetine Hcl	24	34	990	274.39			12	22	152.4	660	*
1508906181	Chang	Ellison	Riverside	CA	6	Psychiatry	S	Paroxetine Hcl	Paroxetine Hcl	18	20	555	151.95		#					*
1508907155	Robinette	James	Jonesboro	AR	5	Family Practice	S	Paroxetine Hcl	Paroxetine Hcl	12	14.1	366	104.61			12	14.1	104.61	366	*
1508907676	Davis	Elisa	Stillwater	OK	40	Internal Medicine	S	Paroxetine Hcl	Paroxetine Hcl	19	37	1101	176.66		*					*
1508909599	Knight	Cecil	Cleveland	TN	47	General Practice	S	Paroxetine Hcl	Paroxetine Hcl	12	12.2	365	140.6			0	0	0	0	#
1508910027	Sabanayagam	Muthukrishna	Bay Shore	NY	36	Psychiatry	S	Paroxetine Cr	Paroxetine Hcl	15	18	540	4298.33		#					*
1508910027	Sabanayagam	Muthukrishna	Bay Shore	NY	36	Psychiatry	S	Paroxetine Hcl	Paroxetine Hcl	18	28	840	377.05		*					*
1508910209	Nevins	Brooke	Bronxville	NY	36	Internal Medicine	S	Paroxetine Hcl	Paroxetine Hcl	15	15	450	171.26			15	15	171.26	450	*
1508910589	Dodge	Robert	Ventura	CA	6	Family Practice	S	Paroxetine Hcl	Paroxetine Hcl	21	35	1050	312.47			21	35	312.47	1050	*
1508912361	Johnson	Katherine	Kenton	OH	39	Internal Medicine	S	Paroxetine Hcl	Paroxetine Hcl	25	25.2	695	449.46			12	12	216.64	300	*
1508913674	Ahroon	Carl	Clovis	CA	6	Internal Medicine	S	Paroxetine Hcl	Paroxetine Hcl	17	49	1470	316.74			17	49	316.74	1470	*
1508914318	Cervantes	Marcelino	Harbor City	CA	6	Internal Medicine	S	Paroxetine Hcl	Paroxetine Hcl	14	43.3	1300	175.57			14	43.3	175.57	1300	*
1508914326	Dimartini	Patrick	Panorama City	CA	6	Internal Medicine	S	Paroxetine Hcl	Paroxetine Hcl	27	87	2610	493.45			27	87	493.45	2610	*
1508914516	Chang	Hui	Riverside	CA	6	Family Practice	S	Paroxetine Hcl	Paroxetine Hcl	11	29.7	874	170.07		*					*
1508915356	Rishell	Grace	Dover	DE	10	Nurse Practitioner	S	Paroxetine Hcl	Paroxetine Hcl	45	63	1890	437.63			25	27	205.35	810	*
1508915406	Kurtz	Curt	Belgrade	MT	30	Family Practice	S	Paroxetine Hcl	Paroxetine Hcl	13	31	930	122.2		*					*
1508916263	Dotti	Marco	Stevens Point	WI	55	Neurology	S	Paroxetine Hcl	Paroxetine Hcl	23	39	1170	186.55			23	39	186.55	1170	*
1508916594	Drvol	Robert	Omaha	NE	31	Internal Medicine	S	Paroxetine Hcl	Paroxetine Hcl	41	47	1410	461.85			16	20	180.82	600	*
1508917303	Quinones Acevedo	Alicia	San German	PR	72	Internal Medicine	S	Paroxetine Hcl	Paroxetine Hcl	16	16	480	122.91			16	16	122.91	480	*
1508917444	Mayer	Richard	New York	NY	36	Psychiatry	S	Paroxetine Hcl	Paroxetine Hcl	177	179.5	5361	1326.84	17		37	37	312.13	1110	*
1508917451	Raju	Alluri	Richland	GA	13	General Practice	S	Paroxetine Hcl	Paroxetine Hcl	32	96	2880	605.99	12	#					*
1508917832	Parlett	Deborah	Mays Landing	NJ	34	Nurse Practitioner	S	Paroxetine Hcl	Paroxetine Hcl	13	19	570	73.25		*					*
1508917915	Kohn	Paul	Portland	OR	41	Nurse Practitioner	S	Paroxetine Hcl	Paroxetine Hcl	13	17.1	512	148.6			13	17.1	148.6	512	*
1508917949	Armstrong	Connie	Mountain Grove	MO	29	Nurse Practitioner	S	Paroxetine Hcl	Paroxetine Hcl	18	30	900	323.85		#					*
1508918731	Holtzman	Gilbert	Oakland	CA	6	Psychiatry & Neurology	T	Paroxetine Hcl	Paroxetine Hcl	26	26	735	823.05			26	26	823.05	735	*
1508918848	Jacques	Robert	Florence	OR	41	Internal Medicine	S	Paroxetine Hcl	Paroxetine Hcl	18	54	1620	336.29			18	54	336.29	1620	*
1508919077	Gemma	Ronald	Indianapolis	IN	18	Family Practice	S	Paroxetine Hcl	Paroxetine Hcl	88	172	5160	1102.04	20		77	139	932.64	4170	#
1508919440	Sumner	Janice	Limerick	PA	42	General Practice	S	Paroxetine Hcl	Paroxetine Hcl	21	37	1049	320.86			21	37	320.86	1049	*
1508919853	Sawyer-Demaris	Susan	New Brighton	MN	27	Certified Clinical Nurse Specialist	S	Paroxetine Hcl	Paroxetine Hcl	38	52.3	1550	501.01			15	29.1	158.89	855	*
1508919879	Lundvall	Kathleen	Lexington	SC	45	Psychiatry	S	Paroxetine Hcl	Paroxetine Hcl	27	35	1025	339.23		*					*
1508919911	Nickle	Carla	Greeneville	TN	47	Family Practice	S	Paroxetine Hcl	Paroxetine Hcl	40	88	2614	825.64		#					*
1508919945	Mogk	Neal	Flagstaff	AZ	4	Family Practice	S	Paroxetine Hcl	Paroxetine Hcl	17	42	1260	335.06			17	42	335.06	1260	*
1508920836	Bhandari	Pankaj	Short Hills	NJ	34	Psychiatry	S	Paroxetine Hcl	Paroxetine Hcl	36	44	1320	479.83			36	44	479.83	1320	*
1508920976	Bruer	Susan	Clarksville	TN	47	Nurse Practitioner	S	Paroxetine Hcl	Paroxetine Hcl	11	13	390	40.35			11	13	40.35	390	*
1508921958	Bausek	Gerald	San Jose	CA	6	Psychiatry & Neurology	T	Paroxetine Hcl	Paroxetine Hcl	88	100.4	2980	771.91			37	49	441.45	1470	*
1508922089	Schorr	Michael	Patterson	CA	6	Family Practice	S	Paroxetine Hcl	Paroxetine Hcl	56	102	3044	851.03	15		38	65	579.36	1934	*
1508924077	Lele	Manisha	Saint Louis	MO	29	Psychiatry	S	Paroxetine Hcl	Paroxetine Hcl	15	15	390	171.26			0	0	0	0	#
1508925199	Park	Sue	Los Angeles	CA	6	Internal Medicine	S	Paroxetine Hcl	Paroxetine Hcl	20	45.7	1370	223.66			20	45.7	223.66	1370	*
1508925553	Palaniappan	Meyyappan	Doniphan	MO	29	Internal Medicine	S	Paroxetine Hcl	Paroxetine Hcl	74	78	2320	474.05			24	28	118.45	840	*
1508926403	Glasscock	Frances	Las Cruces	NM	35	Certified Clinical Nurse Specialist	S	Paroxetine Hcl	Paroxetine Hcl	21	25	750	331.49		#					*
1508927013	Caracta	Antonio	Staten Island	NY	36	Cardiology	S	Paroxetine Hcl	Paroxetine Hcl	47	107	3194	919.94	11		47	107	919.94	3194		11
1508927047	Milam	Carol	Nashville	TN	47	Psychiatry & Neurology	T	Paroxetine Hcl	Paroxetine Hcl	11	21	630	158.31		*					*
1508927633	Yumena	Lucia	Fremont	CA	6	Internal Medicine	S	Paroxetine Hcl	Paroxetine Hcl	11	11	330	107.66			11	11	107.66	330	*
1508928201	Sakor	Uvienome	Douglasville	GA	13	Nurse Practitioner	S	Paroxetine Hcl	Paroxetine Hcl	11	15	450	85.83			0	0	0	0	#
1508929266	Joyce	Karen	Cookeville	TN	47	Nurse Practitioner	S	Paroxetine Hcl	Paroxetine Hcl	62	86	2580	345.68	14		41	65	265.8	1950	#
1508929480	Newsom	Gordon	Elgin	IL	17	Internal Medicine	S	Paroxetine Hcl	Paroxetine Hcl	15	45	1350	503.06		#					*
1508929571	White	Patrick	Baltimore	MD	24	Internal Medicine	S	Paroxetine Hcl	Paroxetine Hcl	41	41.1	1164	1041.36			41	41.1	1041.36	1164	*
1508929647	Sami	Sherif	Great Neck	NY	36	Psychiatry	S	Paroxetine Hcl	Paroxetine Hcl	17	37	1110	180.68		#					*
1508930066	Poulshock	Andrew	Philadelphia	PA	42	Family Practice	S	Paroxetine Hcl	Paroxetine Hcl	26	46	1380	574.7			26	46	574.7	1380	*
1508930736	Patel	Raj	Bartlett	IL	17	Pathology	S	Paroxetine Hcl	Paroxetine Hcl	13	35	1050	330.29		*					*
1508930793	Hoyt	Pamela	Norwood	MA	25	Psychiatry	S	Paroxetine Hcl	Paroxetine Hcl	36	56	1660	450.36		*					*
1508931395	Rains	Jeffrey	Searcy	AR	5	Psychiatry	S	Paroxetine Hcl	Paroxetine Hcl	12	20	600	154.53			12	20	154.53	600	*
1508931643	Padilla	Ann	Auburn	WA	53	Nurse Practitioner	S	Paroxetine Hcl	Paroxetine Hcl	29	58.8	1717	681.56			29	58.8	681.56	1717	*
1508931890	Bergeron	Katrin	Raymond	NH	33	Family Practice	S	Paroxetine Hcl	Paroxetine Hcl	12	20	600	175.01			12	20	175.01	600	*
1508932195	Singh	Binwant	Ballwin	MO	29	Internal Medicine	S	Paroxetine Hcl	Paroxetine Hcl	70	70	1861	603.55			32	32	279.78	838	*
1508932989	Im	Won Gi	Amityville	NY	36	Psychiatry	S	Paroxetine Hcl	Paroxetine Hcl	22	30	900	181.41		*					*
1508933003	Bentley	Terry	Jasper	AL	1	Psychiatry	S	Paroxetine Hcl	Paroxetine Hcl	123	129	3866	1652.74	22		27	27	497.54	810	*
1508933581	Sirianni	Samuel	Niagara Falls	NY	36	Internal Medicine	S	Paroxetine Hcl	Paroxetine Hcl	21	49	1470	300.87		#					*
1508933748	Davis	Debra	Tuscaloosa	AL	1	Internal Medicine	S	Paroxetine Hcl	Paroxetine Hcl	39	66	1980	511.74		#					*
1508933771	Haddix	Allen	Frankfort	KY	21	Family Practice	S	Paroxetine Hcl	Paroxetine Hcl	119	319.7	9567	2136.53	36		119	319.7	2136.53	9567		36
1508933839	Macintyre	Gail	Clinton Township	MI	26	Family Practice	S	Paroxetine Hcl	Paroxetine Hcl	25	55	1634	279.92		#					*
1508934126	Shadid	David	Tulsa	OK	40	Psychiatry	S	Paroxetine Hcl	Paroxetine Hcl	14	18	532	119.38		*					*
1508934290	Kroll	Rhonda	Falmouth	ME	23	Internal Medicine	S	Paroxetine Hcl	Paroxetine Hcl	12	12.2	365	259.03			12	12.2	259.03	365	*
1508934407	Panara	Jaysukhlal	St Petersburg	FL	12	Internal Medicine	S	Paroxetine Hcl	Paroxetine Hcl	24	52	1560	425.24		#					*
1508934415	Shams	Taher	Yucaipa	CA	6	General Practice	T	Paroxetine Hcl	Paroxetine Hcl	12	36	1080	567			12	36	567	1080	*
1508934860	Ventocilla	Edwin	Sacramento	CA	6	Physician Assistant	S	Paroxetine Hcl	Paroxetine Hcl	11	15.3	460	83.68		*					*
1508935776	Chunn	Stanley	Lafayette	TN	47	Internal Medicine	S	Paroxetine Hcl	Paroxetine Hcl	64	90.3	2652	665.24		#					*
1508937368	Roman	Mario	Aguadilla	PR	72	Internal Medicine	S	Paroxetine Hcl	Paroxetine Hcl	31	31	930	246.81			31	31	246.81	930	*
1508937467	Odowd	Charles	New City	NY	36	Internal Medicine	S	Paroxetine Er	Paroxetine Hcl	18	32	960	2551.31		*					*
1508937467	Odowd	Charles	New City	NY	36	Internal Medicine	S	Paroxetine Hcl	Paroxetine Hcl	41	97	2884	529.62		#					*
1508937731	Minor	Thomas	Kalkaska	MI	26	Physician Assistant	S	Paroxetine Hcl	Paroxetine Hcl	20	47.1	1412	314.83		#					*
1508937772	Sanz	Jaime	Belvidere	IL	17	Internal Medicine	S	Paroxetine Hcl	Paroxetine Hcl	19	57	1710	308.87			19	57	308.87	1710	*
1508937798	Ridge	Noel	Orchard Park	NY	36	Physician Assistant	S	Paroxetine Hcl	Paroxetine Hcl	23	49	1470	337.43		#					*
1508938507	Pales	Eric	Park Ridge	IL	17	Internal Medicine	S	Paroxetine Hcl	Paroxetine Hcl	27	52	1560	378.05			27	52	378.05	1560	*
1508939216	Lee	Elizabeth	Palo Alto	CA	6	Family Practice	S	Paroxetine Hcl	Paroxetine Hcl	15	39	1170	297.55		#					*
1508939307	Mclaughlin	Rhonda	Lander	WY	56	Nurse Practitioner	S	Paroxetine Hcl	Paroxetine Hcl	15	15	450	82.04		*					*
1508939471	Galston	Stephen	Vernon Hills	IL	17	Psychiatry	S	Paroxetine Hcl	Paroxetine Hcl	23	55	1650	499.03			23	55	499.03	1650	*
1508939588	Aziz	Sherif	Carson City	MI	26	Psychiatry	S	Paroxetine Hcl	Paroxetine Hcl	61	149.8	4491	1029.83	17		15	46	274.55	1380	*
1508939687	Gonzalez	Ricardo	El Paso	TX	48	Nurse Practitioner	S	Paroxetine Er	Paroxetine Hcl	23	43	1235	4490.53			0	0	0	0	#
1508939687	Gonzalez	Ricardo	El Paso	TX	48	Nurse Practitioner	S	Paroxetine Hcl	Paroxetine Hcl	66	81	2430	857.81	12		30	39	580.14	1170	*
1508939760	Quaning	Stephen	Apopka	FL	12	Internal Medicine	S	Paroxetine Hcl	Paroxetine Hcl	14	42	1260	227.68			14	42	227.68	1260	*
1508939794	Sami	Mohammad	Galesburg	IL	17	Psychiatry	S	Paroxetine Hcl	Paroxetine Hcl	113	125.3	3736	1232.04	15		37	37.1	504.88	1114	*
1508940941	Mozer	Mark	Helena	MT	30	Psychiatry	S	Paroxetine Hcl	Paroxetine Hcl	61	90	2700	849.83	17		19	38	444.83	1140	*
1508941501	Moore-Waters	Sondi	Decatur	GA	13	Family Practice	S	Paroxetine Hcl	Paroxetine Hcl	11	31	930	155.87		*					*
1508942137	Dewitt	Erin	Diamondhead	MS	28	Family Practice	S	Paroxetine Hcl	Paroxetine Hcl	11	33	990	202.84			11	33	202.84	990	*
1508942186	Byron	David	Hutchinson	MN	27	Family Practice	S	Paroxetine Hcl	Paroxetine Hcl	46	81.9	2441	343.52		#					*
1508942574	Sharma	Rakesh	Ronkonkoma	NY	36	Internal Medicine	S	Paroxetine Hcl	Paroxetine Hcl	17	35	1050	193.21			17	35	193.21	1050	*
1508942855	Torres	Gabriel	Hatillo	PR	72	Internal Medicine	S	Paroxetine Hcl	Paroxetine Hcl	88	96	2880	665.38	14		72	80	570.71	2400	#
1508944190	Zentner	Sondra	Redwood City	CA	6	Psychiatry	S	Paroxetine Hcl	Paroxetine Hcl	36	112.5	3373	732.67	14		22	67.2	409.17	2013	*
1508944224	Lo	Eleanor	Sacramento	CA	6	Internal Medicine	S	Paroxetine Hcl	Paroxetine Hcl	17	45	1350	124.69			17	45	124.69	1350	*
1508944331	Kirsten	Markham	Fresno	CA	6	Psychiatry	S	Paroxetine Hcl	Paroxetine Hcl	49	125.4	3724	1102.9	18		28	58.1	661.09	1729	*
1508944596	Reedy	Mark	Muncie	IN	18	Family Practice	S	Paroxetine Hcl	Paroxetine Hcl	11	23	690	94.01		*					*
1508944992	Proshkina	Irina	Vista	CA	6	Family Practice	S	Paroxetine Hcl	Paroxetine Hcl	14	42	1260	399.83		#					*
1508945031	Makowski	Thad	Greeley	CO	8	Psychiatry	S	Paroxetine Hcl	Paroxetine Hcl	13	13	331	143.06		*					*
1508945569	Nguyen	Thanh	Chandler	AZ	4	Internal Medicine	S	Paroxetine Hcl	Paroxetine Hcl	11	11	300	118.39		*					*
1508945593	Wise	William	Golden	CO	8	Internal Medicine	S	Paroxetine Hcl	Paroxetine Hcl	14	34	1020	166.13			14	34	166.13	1020	*
1508945940	Holmes	James	Stockton	CA	6	Family Practice	S	Paroxetine Hcl	Paroxetine Hcl	12	20	600	170.55			12	20	170.55	600	*
1508946328	Robinson	Rod	Indianapolis	IN	18	Family Practice	S	Paroxetine Hcl	Paroxetine Hcl	13	37	1110	218.9		*					*
1508946708	Mikhail	Josephine	Madison	OH	39	Internal Medicine	S	Paroxetine Hcl	Paroxetine Hcl	12	36	1080	462.41		*					*
1508947540	Fucito	Christopher	Pine City	NY	36	Family Practice	S	Paroxetine Hcl	Paroxetine Hcl	55	101	3014	436.12	11	#					*
1508948563	Okoro	Casimir	Riverdale	GA	13	Internal Medicine	S	Paroxetine Hcl	Paroxetine Hcl	15	33	991	130.65		#					*
1508948670	Meyer	Kimberly	East Chicago	IN	18	Psychiatry & Neurology	T	Paroxetine Hcl	Paroxetine Hcl	65	65	1839	354.27			17	17	93.11	508	*
1508949595	Prichard	Jeffrey	Pineville	WV	54	Family Practice	S	Paroxetine Hcl	Paroxetine Hcl	18	20	600	81.65		#					*
1508950379	Russell	James	Sapulpa	OK	40	Family Practice	S	Paroxetine Hcl	Paroxetine Hcl	28	58	1710	446.53		#					*
1508950411	Heckard	Timothy	Middletown	IN	18	Family Practice	S	Paroxetine Hcl	Paroxetine Hcl	29	61	1830	714.08		#					*
1508950593	Friedli	John	Ashland	WI	55	Physician Assistant	S	Paroxetine Hcl	Paroxetine Hcl	14	24	720	154.92		*					*
1508950627	Naguib	Aly	Forest Hill	MD	24	Family Practice	S	Paroxetine Hcl	Paroxetine Hcl	28	84	2520	696.64			28	84	696.64	2520	*
1508950890	Frisina	Natale	Orangeburg	NY	36	Psychiatry & Neurology	T	Paroxetine Er	Paroxetine Hcl	11	11	330	590.14			0	0	0	0	#
1508951146	Smith	Jane	Monroe	WI	55	Psychiatry	S	Paroxetine Hcl	Paroxetine Hcl	16	24	720	591.95			0	0	0	0	#
1508951179	Surman	Laura	Barneveld	NY	36	Nurse Practitioner	S	Paroxetine Hcl	Paroxetine Hcl	30	76	2280	395.78			30	76	395.78	2280	*
1508951328	Gagon	Shane	Price	UT	49	Family Practice	S	Paroxetine Hcl	Paroxetine Hcl	15	21	630	116.13		#					*
1508951633	Chatman	Sylmara	Southfield	MI	26	Family Practice	S	Paroxetine Hcl	Paroxetine Hcl	18	18	540	231.81			18	18	231.81	540	*
1508952045	Weiss	Howard	Jacksonville	FL	12	Physical Medicine and Rehabilitation	S	Paroxetine Hcl	Paroxetine Hcl	16	24	712	151.2			16	24	151.2	712	*
1508952060	Knudsen	John	Ferndale	WA	53	General Practice	S	Paroxetine Hcl	Paroxetine Hcl	19	33	990	312.91			19	33	312.91	990	*
1508952904	Nene	Ruta	Richmond	VA	51	Psychiatry	S	Paroxetine Hcl	Paroxetine Hcl	54	62	1809	505.61			21	29	173.51	844	*
1508953043	Morgenroth	Nonna	Bothell	WA	53	Family Practice	S	Paroxetine Hcl	Paroxetine Hcl	12	29	870	271.9		*					*
1508954405	Richman	Elise	Bronx	NY	36	Psychiatry & Neurology	T	Paroxetine Hcl	Paroxetine Hcl	57	59	1754	299.57			27	29	171.9	870	*
1508954488	Vonhassel	Theresa	Oneonta	NY	36	Nurse Practitioner	S	Paroxetine Hcl	Paroxetine Hcl	15	15	450	70.78			0	0	0	0	#
1508954884	Fung	Nancy	San Francisco	CA	6	Physical Medicine and Rehabilitation	S	Paroxetine Hcl	Paroxetine Hcl	12	12	84	49.12			0	0	0	0	#
1508954926	Thompson	Valerie	Springfield	IL	17	Family Practice	S	Paroxetine Hcl	Paroxetine Hcl	34	82	2230	626.21			34	82	626.21	2230	*
1508955170	Mejia	Miguel	Van Nuys	CA	6	General Practice	S	Paroxetine Hcl	Paroxetine Hcl	25	42.7	1280	260.92		#					*
1508955402	Fynn-Aikins	Stefania	Amherst	NY	36	Nurse Practitioner	S	Paroxetine Hcl	Paroxetine Hcl	93	135.3	4054	986.38	16		77	113.3	809.98	3400	#
1508955543	Atkins	James	Millbrook	AL	1	Nurse Practitioner	S	Paroxetine Hcl	Paroxetine Hcl	11	31	930	102.06		*					*
1508955824	Aguilar	Maria	Los Angeles	CA	6	Psychiatry	S	Paroxetine Hcl	Paroxetine Hcl	131	144	4320	1080.86	17		72	80	450.29	2400	*
1508955980	Zeltner	Theodore	Albany	NY	36	Internal Medicine	S	Paroxetine Hcl	Paroxetine Hcl	21	45	1350	177.16		#					*
1508956558	Sharpe	Shel	Rome	GA	13	Neuropsychiatry	S	Paroxetine Hcl	Paroxetine Hcl	14	14	420	173.34			0	0	0	0	#
1508956673	Thomas	Stephen	Mount Pleasant	SC	45	Family Practice	S	Paroxetine Hcl	Paroxetine Hcl	20	20	580	330.1			20	20	330.1	580	*
1508956749	Kwok	Yeong	Ann Arbor	MI	26	Internal Medicine	S	Paroxetine Hcl	Paroxetine Hcl	11	21	610	171.54		*					*
1508957036	Stephens	Teresa	Springfield	IL	17	Nurse Practitioner	S	Paroxetine Hcl	Paroxetine Hcl	17	49	1470	153.06			17	49	153.06	1470	*
1508957689	Sullivan	Maria	Medway	MA	25	Nurse Practitioner	S	Paroxetine Hcl	Paroxetine Hcl	13	39	1170	303.58			13	39	303.58	1170	*
1508957762	Estrera	Nenita	Richmond	VA	51	Psychiatry	S	Paroxetine Hcl	Paroxetine Hcl	30	30.2	905	425.59			0	0	0	0	#
1508957804	Cortes	Juan	Brooklyn	NY	36	Family Practice	S	Paroxetine Hcl	Paroxetine Hcl	27	35	1050	261.65		#					*
1508958018	Joye	David	Albemarle	NC	37	Psychiatry	S	Paroxetine Hcl	Paroxetine Hcl	18	34	1020	184.98			0	0	0	0	#
1508958141	Kolensky	Claire	Farmingdale	NY	36	Internal Medicine	S	Paroxetine Hcl	Paroxetine Hcl	18	54	1620	578.26		#					*
1508959040	Murphy	Joy	Columbus	MS	28	Nurse Practitioner	S	Paroxetine Hcl	Paroxetine Hcl	49	101	3030	523.3	11	#					*
1508959685	Chesser	William	Konawa	OK	40	Family Practice	S	Paroxetine Hcl	Paroxetine Hcl	20	56	1680	437.36		#					*
1508959750	Kim	David	Cartersville	GA	13	Internal Medicine	S	Paroxetine Hcl	Paroxetine Hcl	43	81	2430	562.11	12		43	81	562.11	2430		12
1508960766	Fotedar	Indu	San Mateo	CA	6	Internal Medicine	S	Paroxetine Hcl	Paroxetine Hcl	15	29	870	157			15	29	157	870	*
1508960832	Lusby	Stacia	Amarillo	TX	48	Psychiatry & Neurology	T	Paroxetine Hcl	Paroxetine Hcl	89	91	2721	855.06	11	*					*
1508960972	Hann	Louisa	Charlottesville	VA	51	Family Practice	S	Paroxetine Hcl	Paroxetine Hcl	16	26	780	185.44			16	26	185.44	780	*
1508961475	Adams	Laurence	Zionsville	IN	18	Family Practice	S	Paroxetine Hcl	Paroxetine Hcl	52	104	3120	648.21	11	#					*
1508961558	Rodriguez Nazario	Edgar	Rincon	PR	72	Family Practice	S	Paroxetine Hcl	Paroxetine Hcl	12	12	360	72.36			12	12	72.36	360	*
1508961673	Harber	Mark	Niceville	FL	12	Family Practice	S	Paroxetine Hcl	Paroxetine Hcl	15	23	690	183.22		*					*
1508961772	Senzer	Richard	Washington	NJ	34	Internal Medicine	S	Paroxetine Hcl	Paroxetine Hcl	16	16	480	212.44		#					*
1508962911	Richards	Bartley	Jefferson	GA	13	Family Practice	S	Paroxetine Hcl	Paroxetine Hcl	22	46	1334	275			22	46	275	1334	*
1508962945	Ahrens	Ana	Wichita	KS	20	Nurse Practitioner	S	Paroxetine Hcl	Paroxetine Hcl	23	29	835	182.38		*					*
1508963695	Rice Dorrough	Mollie	Dallas	TX	48	Internal Medicine	S	Paroxetine Hcl	Paroxetine Hcl	11	33	990	146.26			11	33	146.26	990	*
1508963802	Rodriguez	Martha	Boynton Beach	FL	12	Internal Medicine	S	Paroxetine Hcl	Paroxetine Hcl	49	141	4230	739.3	15	#					#
1508963992	Schmidt	Amy	Albuquerque	NM	35	Family Practice	S	Paroxetine Hcl	Paroxetine Hcl	31	69	2070	650.26	11	#					*
1508964008	Deluca	Philip	Locust Valley	NY	36	Internal Medicine	S	Paroxetine Hcl	Paroxetine Hcl	17	39	1170	227.67			17	39	227.67	1170	*
1508964065	Zabih	Ismail	Panama City Beach	FL	12	Internal Medicine	S	Paroxetine Hcl	Paroxetine Hcl	41	95	2802	786.03	13		19	51	370.17	1482	*
1508964156	Considine	Gretchen	Sauk City	WI	55	Physician Assistant	S	Paroxetine Hcl	Paroxetine Hcl	28	34	1020	240.35		#					*
1508964297	Smith	Leslie	Boone	NC	37	Internal Medicine	S	Paroxetine Hcl	Paroxetine Hcl	49	129	3870	1305	12		49	129	1305	3870		12
1508964941	Reddy	Swathi	Roseville	CA	6	Family Practice	S	Paroxetine Hcl	Paroxetine Hcl	16	40	1200	310.26			16	40	310.26	1200	*
1508965484	Feldman	Robert	Fayetteville	NY	36	Family Practice	S	Paroxetine Hcl	Paroxetine Hcl	43	97	2910	532.32	11	#					*
1508966045	Henry Barbee	Terri	Chandler	AZ	4	Family Practice	S	Paroxetine Hcl	Paroxetine Hcl	11	19	570	96.2			11	19	96.2	570	*
1508966565	Haggag	Moataz	East Patchogue	NY	36	Psychiatry	S	Paroxetine Hcl	Paroxetine Hcl	54	66	1980	613.4			39	51	491.03	1530	*
1508967019	Sarvananda	Sharmalie	Sandusky	MI	26	Psychiatry	S	Paroxetine Hcl	Paroxetine Hcl	79	80	2233	904.88			28	28.5	363.05	786	*
1508967167	Okhovat	Mehran	Northridge	CA	6	Family Practice	S	Paroxetine Hcl	Paroxetine Hcl	48	98	2880	805.02	13		25	67	471.28	2010	*
1508967597	Yap	Dennis	Springfield	IL	17	Family Practice	S	Paroxetine Hcl	Paroxetine Hcl	26	44	1318	328.35			26	44	328.35	1318	*
1508967738	Thomas	Darin	Ferdinand	IN	18	Emergency Medicine	S	Paroxetine Hcl	Paroxetine Hcl	13	37	1110	142		#					*
1508967746	Lupicki	Marek	Old Bridge	NJ	34	Internal Medicine	S	Paroxetine Hcl	Paroxetine Hcl	86	132	3224	1069.04	16	#					#
1508968264	Perry	Mona	Linden	MI	26	Family Practice	S	Paroxetine Hcl	Paroxetine Hcl	11	31	930	237.4			11	31	237.4	930	*
1508969213	Ingram	Fred	Jackson	MS	28	Obstetrics & Gynecology	S	Paroxetine Hcl	Paroxetine Hcl	16	18	540	114.02			16	18	114.02	540	*
1508969312	Hecker	Melinda	Columbia	MO	29	Family Practice	S	Paroxetine Hcl	Paroxetine Hcl	24	26	780	210.3			0	0	0	0	#
1508969445	Goldstick	Lawrence	Dayton	OH	39	Neurology	S	Paroxetine Hcl	Paroxetine Hcl	14	20.3	608	139.17		*					*
1508969973	Johnson	Greg	Boise	ID	16	Family Practice	S	Paroxetine Hcl	Paroxetine Hcl	14	40	1190	142.31			14	40	142.31	1190	*
1508970468	Koenes	Sara	Grand Rapids	MI	26	Physician Assistant	S	Paroxetine Hcl	Paroxetine Hcl	13	21	630	185.93		*					*
1508970914	Madonna	Michelle	The Villages	FL	12	Nurse Practitioner	S	Paroxetine Hcl	Paroxetine Hcl	27	78	2340	912.99	11	#					*
1508970989	Garulli Chidiac	Rita	Lighthouse Point	FL	12	Family Practice	S	Paroxetine Hcl	Paroxetine Hcl	13	35	1050	230		*					*
1508971953	Shepherd	Joseph	Birmingham	AL	1	Internal Medicine	S	Paroxetine Hcl	Paroxetine Hcl	14	14	420	128.5			14	14	128.5	420	*
1508972233	O'hara	Patrick	Perryville	MO	29	Family Practice	S	Paroxetine Hcl	Paroxetine Hcl	32	54	1620	286.22			18	34	154.54	1020	*
1508972266	Swaby	Peter	Bowie	MD	24	Internal Medicine	S	Paroxetine Hcl	Paroxetine Hcl	13	39	1170	157.51		*					*
1508972373	Soto Rodriguez	Zy	Orlando	FL	12	General Practice	S	Paroxetine Hcl	Paroxetine Hcl	15	34.5	1036	234.78		#					*
1508972910	Kaneshige	Peter	Long Beach	CA	6	Internal Medicine	S	Paroxetine Hcl	Paroxetine Hcl	16	37	1110	210.66			16	37	210.66	1110	*
1508973611	Teschan	Rudolf	Wauwatosa	WI	55	Family Practice	S	Paroxetine Hcl	Paroxetine Hcl	12	36	1080	384.88			12	36	384.88	1080	*
1508974189	Jaffri	Anwer	Terre Haute	IN	18	Internal Medicine	S	Paroxetine Hcl	Paroxetine Hcl	58	58	1654	1057.51	12		37	37	672.31	1047	*
1508974270	Cotter	Mary-Ellen	Everett	WA	53	Psychiatry	S	Paroxetine Hcl	Paroxetine Hcl	13	13	344	87.56			13	13	87.56	344	*
1508974718	Lewis	Daniel	Northridge	CA	6	Internal Medicine	S	Paroxetine Hcl	Paroxetine Hcl	34	57	1710	436.66		#					*
1508974791	Jethanandani	Melissa	San Francisco	CA	6	Nurse Practitioner	S	Paroxetine Hcl	Paroxetine Hcl	51	57.5	1725	453.67			27	27.5	204.85	825	*
1508974882	Herrera	Cherrie	Clanton	AL	1	Internal Medicine	S	Paroxetine Hcl	Paroxetine Hcl	53	107	3210	771.24	15		41	91	622.26	2730	#
1508974924	Terashima	Hiroshi	Oakland	CA	6	Internal Medicine	S	Paroxetine Hcl	Paroxetine Hcl	17	41	1205	322.11			17	41	322.11	1205	*
1508974999	Mansour	Faiz	Bloomfield Hills	MI	26	Internal Medicine	S	Paroxetine Hcl	Paroxetine Hcl	12	12.2	349	147.51			12	12.2	147.51	349	*
1508975582	Carman	Megan	Franklin	NH	33	Psychiatry	S	Paroxetine Hcl	Paroxetine Hcl	24	36	1080	215.04			0	0	0	0	#
1508975632	Bland	Carol	Lewisburg	OH	39	Family Practice	S	Paroxetine Hcl	Paroxetine Hcl	21	47	1410	413.75			21	47	413.75	1410	*
1508975707	Nerenberg	David	Dallas	TX	48	Family Practice	S	Paroxetine Hcl	Paroxetine Hcl	18	34	1020	314.89		*					*
1508976051	Dennis	Gregory	Yukon	OK	40	Family Practice	S	Paroxetine Hcl	Paroxetine Hcl	12	22	660	106.23			12	22	106.23	660	*
1508976523	Stanton	Liza	O Fallon	MO	29	Family Practice	S	Paroxetine Hcl	Paroxetine Hcl	23	43	1290	431.76		*					*
1508976754	Lundquist	Thomas	Rice Lake	WI	55	Family Practice	S	Paroxetine Hcl	Paroxetine Hcl	22	40	1200	382.15		#					*
1508976945	Booker-Carter	Cheryl	Sellersville	PA	42	Psychiatry	S	Paroxetine Hcl	Paroxetine Hcl	13	27	810	647.92			0	0	0	0	#
1508977323	Davey	Kevin	Waldoboro	ME	23	Internal Medicine	S	Paroxetine Hcl	Paroxetine Hcl	44	84	2520	457.89	16		33	65	300.1	1950	#
1508977943	Yoo	Sang	Nutley	NJ	34	Psychiatry	S	Paroxetine Hcl	Paroxetine Hcl	74	124	3576	1033.04	11	#					*
1508978214	Rojas	Hugo	San Antonio	TX	48	Internal Medicine	S	Paroxetine Hcl	Paroxetine Hcl	24	40	1177	243.47			11	17	61.66	510	*
1508978370	Barry-Prather	Eleanore	Farmington	NM	35	Internal Medicine	S	Paroxetine Hcl	Paroxetine Hcl	50	84.2	2526	745.56			50	84.2	745.56	2526	*
1508979196	Joo	Gabor	Shakopee	MN	27	Internal Medicine	S	Paroxetine Hcl	Paroxetine Hcl	27	79	2370	322.69		#					*
1508979220	Crandall	Michelle	Wyoming	RI	44	Registered Nurse	T	Paroxetine Hcl	Paroxetine Hcl	12	12	360	42.57			0	0	0	0	#
1508979543	Horner	Carol	Des Moines	IA	19	Internal Medicine	S	Paroxetine Hcl	Paroxetine Hcl	12	34	1020	153.53			12	34	153.53	1020	*
1508979758	Harris	Charles	New Lenox	IL	17	Psychiatry	S	Paroxetine Hcl	Paroxetine Hcl	22	24	699	610.76			0	0	0	0	#
1508981333	Sutherland	Steven	Duluth	MN	27	Psychiatry	S	Paroxetine Hcl	Paroxetine Hcl	51	57.6	1708	598.24	12		36	36.5	425.15	1076	*
1508982414	Maturi	Martha	Annandale	VA	51	Internal Medicine	S	Paroxetine Hcl	Paroxetine Hcl	16	41	1230	428.7		#					*
1508983537	Swarn	Frances	Ashland	OH	39	Psychiatry	S	Paroxetine Hcl	Paroxetine Hcl	38	76	2280	704.09			20	38	312.17	1140	*
1508984659	Chaudhary	Mona	Hockessin	DE	10	Family Practice	S	Paroxetine Hcl	Paroxetine Hcl	12	36	1080	333.17			12	36	333.17	1080	*
1508985607	Pulliam	Morris	Cleveland	GA	13	Family Practice	S	Paroxetine Hcl	Paroxetine Hcl	25	61	1830	431.79		#					*
1508987835	Schubert	Matthew	West Allis	WI	55	Family Practice	S	Paroxetine Hcl	Paroxetine Hcl	15	40.2	1193	534.09		*					*
1508988098	Taylor	Leslie	Waycross	GA	13	Nurse Practitioner	S	Paroxetine Hcl	Paroxetine Hcl	15	23	690	99.8		#					*
1508989427	Murdock	Shawn	North Platte	NE	31	Family Practice	S	Paroxetine Hcl	Paroxetine Hcl	78	96	2720	821.32	14		78	96	821.32	2720		14
1508989450	Staton	Brent	Cookeville	TN	47	Family Practice	S	Paroxetine Hcl	Paroxetine Hcl	11	21	630	167.01		*					*
1508990417	Garcia Pena	Zinnia	Yabucoa	PR	72	Psychiatry	S	Paroxetine Cr	Paroxetine Hcl	24	24	720	2598.9		#					*
1508990417	Garcia Pena	Zinnia	Yabucoa	PR	72	Psychiatry	S	Paroxetine Er	Paroxetine Hcl	24	24	720	1991.2		*					*
1508990417	Garcia Pena	Zinnia	Yabucoa	PR	72	Psychiatry	S	Paroxetine Hcl	Paroxetine Hcl	1588	1648	49305	11784.8	197		229	231	1624.18	6840		30
1508993163	Malolepszy	John	Peabody	MA	25	Internal Medicine	S	Paroxetine Hcl	Paroxetine Hcl	46	96	2880	303.45	11	#					*
1508995499	Rice	Michelle	Calhoun City	MS	28	Nurse Practitioner	S	Paroxetine Hcl	Paroxetine Hcl	29	51	1530	228.93			15	29	145.3	870	*
1508995853	Sofranko	Alan	Sellersville	PA	42	Psychiatry	S	Paroxetine Hcl	Paroxetine Hcl	15	15	450	230.79		*					*
1508996422	Massetti	Deborah	Madera	CA	6	Nurse Practitioner	S	Paroxetine Hcl	Paroxetine Hcl	12	28	795	212.48			12	28	212.48	795	*
1508997982	Bajaj	Vijay	Palos Hills	IL	17	Internal Medicine	S	Paroxetine Hcl	Paroxetine Hcl	16	48	1440	314.32			16	48	314.32	1440	*
1508999855	Patel	Yatin	Norwalk	CA	6	Psychiatry	S	Paroxetine Hcl	Paroxetine Hcl	11	11	330	50.52			0	0	0	0	#
1518000199	Kalivas	Linda	Scottsdale	AZ	4	Neuropsychiatry	S	Paroxetine Hcl	Paroxetine Hcl	14	22	660	304.86			0	0	0	0	#
1518000538	Templar	Kevin	Las Vegas	NV	32	General Practice	S	Paroxetine Hcl	Paroxetine Hcl	13	17	510	88.6			13	17	88.6	510	*
1518001551	Rosenstein	David	Las Vegas	NV	32	Internal Medicine	S	Paroxetine Hcl	Paroxetine Hcl	20	56	1680	394.19		#					*
1518002278	Nickolakis	Irene	Tarpon Springs	FL	12	Psychiatry	S	Paroxetine Hcl	Paroxetine Hcl	66	106.1	3183	1266.48	12		47	59.1	760.47	1773	*
1518004209	Dean	Herschel	Greenwell Springs	LA	22	General Practice	S	Paroxetine Hcl	Paroxetine Hcl	13	21	630	192.71			13	21	192.71	630	*
1518005107	Rivera	Henry	Port Richey	FL	12	Nurse Practitioner	S	Paroxetine Hcl	Paroxetine Hcl	44	62.1	1809	884.79			31	41.1	599.54	1179	*
1518005354	Fluhman	Jessie	Texline	TX	48	Nurse Practitioner	S	Paroxetine Hcl	Paroxetine Hcl	23	35	1050	306.51			23	35	306.51	1050	*
1518006170	Alumno	Martin	Springfield	MO	29	Family Practice	S	Paroxetine Hcl	Paroxetine Hcl	129	149	4120	1738.55	26		113	133	1562	3663	#
1518007020	Wellmon	Baxter	Shippensburg	PA	42	Family Practice	S	Paroxetine Hcl	Paroxetine Hcl	37	41	1064	415.22			37	41	415.22	1064	*
1518007764	Arnold	Jennifer	Cheswick	PA	42	Physician Assistant	S	Paroxetine Hcl	Paroxetine Hcl	13	13	390	29.38			13	13	29.38	390	*
1518008275	Lindsey	Timothy	St Francisville	LA	22	Family Practice	S	Paroxetine Hcl	Paroxetine Hcl	71	75	2138	507.86		#					*
1518008341	Breaux	Adrienne	Lake Charles	LA	22	Internal Medicine	S	Paroxetine Hcl	Paroxetine Hcl	11	11	330	45.1			11	11	45.1	330	*
1518008457	Xu	Bryant	Bronx	NY	36	Internal Medicine	S	Paroxetine Hcl	Paroxetine Hcl	13	13	390	227.35			13	13	227.35	390	*
1518011006	Mkhsyan	Hakop	Los Angeles	CA	6	General Practice	S	Paroxetine Hcl	Paroxetine Hcl	101	101	3030	579.43			101	101	579.43	3030	*
1518011188	Starr	Kirsten	San Diego	CA	6	Internal Medicine	S	Paroxetine Hcl	Paroxetine Hcl	24	54	1620	727.73			24	54	727.73	1620	*
1518011303	Ng	Vincent	New York	NY	36	Internal Medicine	S	Paroxetine Hcl	Paroxetine Hcl	11	19	570	75.41		*					*
1518011642	King	Kendra	Tyler	TX	48	Family Practice	S	Paroxetine Hcl	Paroxetine Hcl	15	15	450	39.65		*					*
1518012632	Son	Judith	Olympia	WA	53	Internal Medicine	S	Paroxetine Hcl	Paroxetine Hcl	47	79	2370	640.67			47	79	640.67	2370	*
1518012806	Muir	Timothy	Falls Church	VA	51	Internal Medicine	S	Paroxetine Hcl	Paroxetine Hcl	15	45	1350	205.91			15	45	205.91	1350	*
1518013101	Knape	Jessica	Wheat Ridge	CO	8	Internal Medicine	S	Paroxetine Hcl	Paroxetine Hcl	35	35	984	523.11			35	35	523.11	984	*
1518013978	Flores	Alonzo	Orange	CA	6	Family Practice	S	Paroxetine Hcl	Paroxetine Hcl	24	48.2	1445	271.27		#					*
1518016682	Velosa	Luis	Visalia	CA	6	Psychiatry	S	Paroxetine Hcl	Paroxetine Hcl	38	52	1560	369.18			22	28	166.42	840	*
1518018217	Curtis	Jane	Santa Ana	CA	6	Internal Medicine	S	Paroxetine Hcl	Paroxetine Hcl	21	45	1350	250.07			21	45	250.07	1350	*
1518018514	Denton	Beverly	Mountain View	MO	29	Nurse Practitioner	S	Paroxetine Hcl	Paroxetine Hcl	24	54	1620	628.29			12	30	336.65	900	*
1518018811	Canchis	P	Johnston	RI	44	Internal Medicine	S	Paroxetine Hcl	Paroxetine Hcl	53	93	2764	867.56		#					*
1518018878	Bajpai	Kamlesh	New Port Richey	FL	12	Family Practice	S	Paroxetine Hcl	Paroxetine Hcl	22	64	1920	344.42		#					*
1518019413	Orton	William	Beaufort	NC	37	Physician Assistant	S	Paroxetine Hcl	Paroxetine Hcl	24	38	1140	316.35		*					*
1518019488	Andrews	Amy	La Jolla	CA	6	Physician Assistant	S	Paroxetine Hcl	Paroxetine Hcl	17	51	1530	344.56			17	51	344.56	1530	*
1518019900	Raby	Wilfrid	Teaneck	NJ	34	Psychiatry & Neurology	T	Paroxetine Hcl	Paroxetine Hcl	20	28	840	163.34			20	28	163.34	840	*
1518019975	Spotkov	Jared	Harbor City	CA	6	Infectious Disease	S	Paroxetine Hcl	Paroxetine Hcl	12	12	360	108			12	12	108	360	*
1518021245	Schainis	Rodney	Melrose Park	IL	17	Internal Medicine	S	Paroxetine Hcl	Paroxetine Hcl	18	18	510	196.64		#					*
1518021336	Batra	Krishan	Odessa	FL	12	Psychiatry	S	Paroxetine Hcl	Paroxetine Hcl	19	35	1050	374.25		*					*
1518022219	Azzam Caso	Rita	Folsom	CA	6	Family Practice	S	Paroxetine Hcl	Paroxetine Hcl	16	47.8	1435	197.91			16	47.8	197.91	1435	*
1518022268	Rutherford	James	Waukesha	WI	55	Psychiatry	S	Paroxetine Hcl	Paroxetine Hcl	11	11	330	93.45			0	0	0	0	#
1518022581	Rosenthal	Steven	San Leandro	CA	6	Internal Medicine	S	Paroxetine Hcl	Paroxetine Hcl	40	80.1	2381	897.72			40	80.1	897.72	2381	*
1518022748	Hughes	Kathleen	Madison	WI	55	Psychiatry	S	Paroxetine Hcl	Paroxetine Hcl	14	16	476	112.05		#					*
1518022920	Paniccia	Gregory	National City	CA	6	Psychiatry	S	Paroxetine Hcl	Paroxetine Hcl	151	222	6113	1513.37	25		32	51	216.78	1530	*
1518023266	Gonzalez	Francisco	San Francisco	CA	6	Psychiatry & Neurology	T	Paroxetine Hcl	Paroxetine Hcl	19	19	546	116.54			0	0	0	0	#
1518025196	Hartshorn	Jeanette	Houston	TX	48	Psychiatry & Neurology	T	Paroxetine Hcl	Paroxetine Hcl	12	26	780	194.96		*					*
1518025360	Baker	Shannon	West Jordan	UT	49	Family Practice	S	Paroxetine Hcl	Paroxetine Hcl	12	32.3	970	233.49		*					*
1518025477	Shepard-Lewis	Jacqueline	Columbia	MD	24	Family Practice	S	Paroxetine Hcl	Paroxetine Hcl	12	36	1080	223.48		*					*
1518025667	Lewis	Suzanne	New York	NY	36	Gastroenterology	S	Paroxetine Hcl	Paroxetine Hcl	11	11	330	72.22			0	0	0	0	#
1518025766	Pak	Ho	New Braunfels	TX	48	Internal Medicine	S	Paroxetine Hcl	Paroxetine Hcl	41	65	1938	285.98		#					*
1518025840	Gutterman	Valerie	New York	NY	36	General Practice	S	Paroxetine Hcl	Paroxetine Hcl	28	28	840	293.41			28	28	293.41	840	*
1518026129	Leonido-John	Teodoro Ronaldo	Los Angeles	CA	6	Psychiatry & Neurology	T	Paroxetine Hcl	Paroxetine Hcl	11	11	330	83.66			11	11	83.66	330	*
1518026160	Synn	Jay	Hickory	NC	37	Psychiatry	S	Paroxetine Hcl	Paroxetine Hcl	47	77	2310	648.26			17	31	260.19	930	*
1518027168	Harry	Barbara	Philadelphia	PA	42	Nurse Practitioner	S	Paroxetine Hcl	Paroxetine Hcl	11	11	285	338.05			11	11	338.05	285	*
1518027192	Jenkins	Dorothy	Media	PA	42	Internal Medicine	S	Paroxetine Cr	Paroxetine Hcl	11	11	330	1151.44			11	11	1151.44	330	*
1518028612	Evans	John	Greenwood Village	CO	8	Nurse Practitioner	S	Paroxetine Hcl	Paroxetine Hcl	12	12	360	168.26			12	12	168.26	360	*
1518028679	Rahman	Syed Shafeeq	Fort Pierce	FL	12	Internal Medicine	S	Paroxetine Hcl	Paroxetine Hcl	11	17	510	101.49			11	17	101.49	510	*
1518028695	Parker	Jeffery	Northport	AL	1	Family Practice	S	Paroxetine Hcl	Paroxetine Hcl	17	28	840	119.51		#					*
1518028976	Suk	Samuel	Beaverton	OR	41	Family Practice	S	Paroxetine Hcl	Paroxetine Hcl	58	58	1690	1668.36			58	58	1668.36	1690	*
1518029529	Klopott	Zvi	Albany	NY	36	Psychiatry	S	Paroxetine Er	Paroxetine Hcl	22	24	720	2197.16			0	0	0	0	#
1518029586	Jones	Barry	Cumming	GA	13	Psychiatry	S	Paroxetine Hcl	Paroxetine Hcl	41	79	2301	632.77		#					*
1518029941	Pope	Ethan	Hadley	MA	25	Nurse Practitioner	S	Paroxetine Hcl	Paroxetine Hcl	47	65	1891	879.28		*					*
1518030212	Read	Glenda	Huntsville	TX	48	Internal Medicine	S	Paroxetine Hcl	Paroxetine Hcl	24	58	1740	375.35		#					*
1518031269	Potter	Heather	Shepherdsville	KY	21	Nurse Practitioner	S	Paroxetine Hcl	Paroxetine Hcl	34	68	2040	335.05			23	45	241.74	1350	*
1518031442	Steptoe	William	Kingsport	TN	47	Internal Medicine	S	Paroxetine Hcl	Paroxetine Hcl	48	116.6	3499	859.85	14		34	96.6	617.94	2899	#
1518031848	Jamil	Shabana	Vestal	NY	36	Internal Medicine	S	Paroxetine Hcl	Paroxetine Hcl	64	126	3764	805.58	13	#					#
1518032192	Birk	Mona	Basking Ridge	NJ	34	Certified Clinical Nurse Specialist	S	Paroxetine Hcl	Paroxetine Hcl	28	28	811	377.79			28	28	377.79	811	*
1518033158	Sanderlin	Tia	Adel	GA	13	Family Practice	S	Paroxetine Hcl	Paroxetine Hcl	27	63	1890	563.11		#					*
1518033943	Szalyga	John	Brooklyn	NY	36	Family Practice	S	Paroxetine Hcl	Paroxetine Hcl	22	58	1740	353.61	12	#					*
1518034115	Jahanpanah	Fereshteh	El Cajon	CA	6	Internal Medicine	S	Paroxetine Hcl	Paroxetine Hcl	13	15	450	82.45			0	0	0	0	#
1518034735	Wong	Johnny	Bellflower	CA	6	Family Practice	S	Paroxetine Hcl	Paroxetine Hcl	18	59.7	1790	335.24		#					*
1518034776	Zusman	Zev	Somerset	KY	21	Psychiatry	S	Paroxetine Hcl	Paroxetine Hcl	331	347.1	10278	3483.82	49		92	100	897.51	2961		16
1518034834	Raskind	Daniel	Bellevue	WA	53	Internal Medicine	S	Paroxetine Hcl	Paroxetine Hcl	13	13	213	199.81		*					*
1518035450	Read	Richard	Stockton Springs	ME	23	Family Practice	S	Paroxetine Hcl	Paroxetine Hcl	21	51	1530	393.4			21	51	393.4	1530	*
1518035732	Shalts	Edward	New York	NY	36	Psychiatry	S	Paroxetine Hcl	Paroxetine Hcl	17	17	510	92.46			17	17	92.46	510	*
1518035757	Ramos Ortiz	Eric	Caguas	PR	72	General Practice	S	Paroxetine Hcl	Paroxetine Hcl	14	20	600	96.55		#					*
1518035997	Annabi	Iyad	Yonkers	NY	36	Family Practice	S	Paroxetine Hcl	Paroxetine Hcl	32	50	1499	392.08		#					*
1518036177	Fischer	Mae	Paducah	KY	21	Internal Medicine	S	Paroxetine Hcl	Paroxetine Hcl	52	130	3900	648.38	14	#					#
1518036227	Boyer	Patricia	Charlotte	NC	37	Psychiatry & Neurology	T	Paroxetine Hcl	Paroxetine Hcl	20	28	840	201.84			20	28	201.84	840	*
1518036334	Sharrer	John	Eugene	OR	41	Family Practice	S	Paroxetine Hcl	Paroxetine Hcl	20	24	720	174.89		#					*
1518036433	Wang	Ruilin	Lincoln	NE	31	Family Practice	S	Paroxetine Hcl	Paroxetine Hcl	15	17	494	82.65			15	17	82.65	494	*
1518036573	Asuaje	Juan	Mcallen	TX	48	Family Practice	S	Paroxetine Hcl	Paroxetine Hcl	103	105	2652	1205.5	18	#					#
1518036623	Hawes	Robert	Tifton	GA	13	Family Practice	S	Paroxetine Hcl	Paroxetine Hcl	39	69	2050	868.44			15	45	558.4	1350	*
1518036979	Minter	Richard	Macomb	IL	17	Family Practice	S	Paroxetine Hcl	Paroxetine Hcl	56	80.1	2367	851.3	12		45	69	783.67	2037	*
1518037217	Gregor	Robert	Berwick	PA	42	Nurse Practitioner	S	Paroxetine Hcl	Paroxetine Hcl	53	93	2790	597.36			12	36	153.83	1080	*
1518037662	Schnuerer	Susan	Collierville	TN	47	Nurse Practitioner	S	Paroxetine Hcl	Paroxetine Hcl	31	58	1740	585.31	12	*					*
1518037860	Birkbeck	Helen	Port Huron	MI	26	Nurse Practitioner	S	Paroxetine Hcl	Paroxetine Hcl	17	17	408	197.76		*					*
1518039825	Zarraga	Cynthia	Milford	DE	10	Internal Medicine	S	Paroxetine Hcl	Paroxetine Hcl	13	37	1110	407.45			13	37	407.45	1110	*
1518040005	Mcentyre	Clinton	Northport	AL	1	Family Practice	S	Paroxetine Hcl	Paroxetine Hcl	28	36	1080	232.83		#					*
1518040286	Gard	Allison	Durham	NC	37	Family Practice	S	Paroxetine Hcl	Paroxetine Hcl	34	54.2	1623	469.48			17	31	168.5	930	*
1518040617	Shah	Suresh	Chicago	IL	17	Emergency Medicine	S	Paroxetine Hcl	Paroxetine Hcl	23	23	627	265.43		*					*
1518040914	Palisoc	Adoracion	Orange	CA	6	Psychiatry & Neurology	T	Paroxetine Hcl	Paroxetine Hcl	57	63	1890	693.5		*					*
1518041615	Hedera	Peter	Louisville	KY	21	Neurology	S	Paroxetine Hcl	Paroxetine Hcl	12	22	660	89.29			12	22	89.29	660	*
1518041722	Vandergrift	Mary	Roanoke	VA	51	Physician Assistant	S	Paroxetine Hcl	Paroxetine Hcl	16	16	480	162.46			0	0	0	0	#
1518041763	Oh	Eliza	Salem	OR	41	Internal Medicine	S	Paroxetine Hcl	Paroxetine Hcl	34	34	804	465.93			34	34	465.93	804	*
1518042035	Dave	Siddharth	Missouri City	TX	48	Internal Medicine	S	Paroxetine Hcl	Paroxetine Hcl	11	31	930	140.57		*					*
1518042282	Berner	Jon	Woodinville	WA	53	Psychiatry	S	Paroxetine Hcl	Paroxetine Hcl	17	21	603	189.06			0	0	0	0	#
1518042332	Jowitt	Alfred	Whitesboro	TX	48	Family Practice	S	Paroxetine Er	Paroxetine Hcl	15	15	450	1240.08			15	15	1240.08	450	*
1518042332	Jowitt	Alfred	Whitesboro	TX	48	Family Practice	S	Paroxetine Hcl	Paroxetine Hcl	18	50	1500	263.42		#					*
1518042498	Zevallos	Edwin	Huntington Park	CA	6	Internal Medicine	S	Paroxetine Hcl	Paroxetine Hcl	14	21	630	89.3		*					*
1518042571	Larsen	Rodney	Agawam	MA	25	Internal Medicine	S	Paroxetine Hcl	Paroxetine Hcl	12	12	330	63.6			12	12	63.6	330	*
1518042654	Taylor	Kevin	Jackson	MI	26	Physician Assistant	S	Paroxetine Hcl	Paroxetine Hcl	12	36	1080	232.43		#					*
1518043108	Awan	Muhammad	Orlando	FL	12	Internal Medicine	S	Paroxetine Hcl	Paroxetine Hcl	42	96	2880	485.2	13	#					*
1518043421	Kahn	Eric	Mount Vernon	OH	39	Psychiatry	S	Paroxetine Hcl	Paroxetine Hcl	44	44	1320	399.16		*					*
1518043439	Clark	Talaya	Charlotte	NC	37	Family Practice	S	Paroxetine Hcl	Paroxetine Hcl	19	28.5	855	269.98			0	0	0	0	#
1518044312	Angstmann	Angela	San Francisco	CA	6	Psychiatry	S	Paroxetine Hcl	Paroxetine Hcl	15	15	392	139.1			0	0	0	0	#
1518044353	Williams	Sheron	Louisville	KY	21	Internal Medicine	S	Paroxetine Hcl	Paroxetine Hcl	42	124	3720	723.31	13	#					#
1518044387	Sawlani	Ashok	Chicago	IL	17	Internal Medicine	S	Paroxetine Hcl	Paroxetine Hcl	53	61.4	1601	651.65			53	61.4	651.65	1601	*
1518044460	Lee	Lily	Campbell	CA	6	Internal Medicine	S	Paroxetine Hcl	Paroxetine Hcl	15	49.7	1490	371.22			15	49.7	371.22	1490	*
1518044577	Vaagen	Jeffrey	Rugby	ND	38	Family Practice	S	Paroxetine Hcl	Paroxetine Hcl	18	18	540	115.24		#					*
1518044585	Osinowo	Thomas	Monroe	MI	26	Psychiatry	S	Paroxetine Hcl	Paroxetine Hcl	17	17	490	327.09			0	0	0	0	#
1518044981	Gorski-Piaszczyk	Anna	West Islip	NY	36	Internal Medicine	S	Paroxetine Hcl	Paroxetine Hcl	11	11	308	131.56			11	11	131.56	308	*
1518045202	Westlake	Robyn	Folsom	CA	6	Internal Medicine	S	Paroxetine Hcl	Paroxetine Hcl	29	90.3	2710	469.32			29	90.3	469.32	2710	*
1518045244	Deutsch	Carol	Edgewater	NJ	34	Nurse Practitioner	S	Paroxetine Er	Paroxetine Hcl	12	12	360	832.44			12	12	832.44	360	*
1518045244	Deutsch	Carol	Edgewater	NJ	34	Nurse Practitioner	S	Paroxetine Hcl	Paroxetine Hcl	86	92	2760	385.68			65	71	315.41	2130	*
1518045269	Mahmood	Mubashar	Sacramento	CA	6	Internal Medicine	S	Paroxetine Hcl	Paroxetine Hcl	14	27.7	820	204.87		*					*
1518045996	Commentucci	Anthony	Yonkers	NY	36	Internal Medicine	S	Paroxetine Hcl	Paroxetine Hcl	12	22	660	254.65			12	22	254.65	660	*
1518046002	Johnson	Tracy	Fort Wayne	IN	18	Nurse Practitioner	S	Paroxetine Hcl	Paroxetine Hcl	83	83.3	2398	1222.52			65	65.2	1018.96	1900	*
1518046242	Huynh	Van	Vancouver	WA	53	Internal Medicine	S	Paroxetine Hcl	Paroxetine Hcl	11	33	990	305			11	33	305	990	*
1518046515	Gotzis	Andrew	New York	NY	36	Psychiatry	S	Paroxetine Er	Paroxetine Hcl	22	22	660	1115.65			22	22	1115.65	660	*
1518046515	Gotzis	Andrew	New York	NY	36	Psychiatry	S	Paroxetine Hcl	Paroxetine Hcl	56	64	1920	1198.25		#					*
1518046713	Perovich	Robert	Coral Springs	FL	12	Psychiatry	S	Paroxetine Hcl	Paroxetine Hcl	61	105.1	3152	928.45	12		30	58.1	436.17	1742	*
1518046994	Mahmood	Mansoor	Phelps	KY	21	Internal Medicine	S	Paroxetine Hcl	Paroxetine Hcl	21	21	592	190.87		#					*
1518047000	Thigpen	Marsha	Port Arthur	TX	48	Internal Medicine	S	Paroxetine Hcl	Paroxetine Hcl	12	12	360	120.79		*					*
1518047059	Goldman	David	Knoxville	TN	47	Internal Medicine	S	Paroxetine Hcl	Paroxetine Hcl	46	86.1	2567	638.94	13	#					*
1518047323	Benitez-Collazo	Victor	Ponce	PR	72	Internal Medicine	S	Paroxetine Hcl	Paroxetine Hcl	35	53	1590	374.54		#					*
1518047547	Garcia	Alberto	Hahira	GA	13	Family Practice	S	Paroxetine Hcl	Paroxetine Hcl	58	82	2460	564.99	13		44	62	449.16	1860	*
1518047752	Whidbee	Janel	San Antonio	TX	48	Psychiatry	S	Paroxetine Hcl	Paroxetine Hcl	15	15	418	68.31			15	15	68.31	418	*
1518048230	Asadi	Cyrus	Cockeysville	MD	24	Internal Medicine	S	Paroxetine Hcl	Paroxetine Hcl	30	30	600	394.41			0	0	0	0	#
1518048438	Julyan	Richard	Albany	OR	41	Family Practice	S	Paroxetine Hcl	Paroxetine Hcl	14	32	960	175.84		*					*
1518048479	Riley	Elizabeth	Latham	NY	36	Nurse Practitioner	S	Paroxetine Hcl	Paroxetine Hcl	27	33	990	217.35			16	22	120.01	660	*
1518049733	Nava	Adolph	Visalia	CA	6	Internal Medicine	S	Paroxetine Hcl	Paroxetine Hcl	17	41	1230	244.4			17	41	244.4	1230	*
1518050095	Dimondo	John	Decatur	IL	17	Family Practice	S	Paroxetine Hcl	Paroxetine Hcl	20	40	1177	452.96		*					*
1518050103	Rehder	Paula	North Branch	MN	27	Family Practice	S	Paroxetine Hcl	Paroxetine Hcl	28	73	2190	412.05		#					*
1518050152	Mclean	James	Port Clinton	OH	39	Family Practice	S	Paroxetine Hcl	Paroxetine Hcl	46	68	2020	478.61		#					*
1518050327	Othmer	Johann	Lancaster	PA	42	Psychiatry	S	Paroxetine Hcl	Paroxetine Hcl	12	14	420	82.14		*					*
1518051226	Woodard	Timothy	Columbia	MO	29	Psychiatry	S	Paroxetine Hcl	Paroxetine Hcl	48	56	1614	716.58			16	24	408.22	680	*
1518051788	Travis	Judy	Demopolis	AL	1	Family Practice	S	Paroxetine Hcl	Paroxetine Hcl	29	49	1358	231.83			17	21	101.59	518	*
1518052471	Larson	Sean	Winston Salem	NC	37	Family Practice	S	Paroxetine Hcl	Paroxetine Hcl	13	13	334	201.04			13	13	201.04	334	*
1518052661	Wolfe	Carlene	Charleston	MS	28	Nurse Practitioner	S	Paroxetine Hcl	Paroxetine Hcl	14	36	1080	160.21		*					*
1518053289	Chance	Janet	Newport Beach	CA	6	Neurology	S	Paroxetine Hcl	Paroxetine Hcl	20	40.3	1209	255.31			20	40.3	255.31	1209	*
1518053438	Caro Ruiz	Mildred	Aguada	PR	72	Pulmonary Disease	S	Paroxetine Hcl	Paroxetine Hcl	13	13	390	103.87			13	13	103.87	390	*
1518053594	Bigham	Bryon	Hiawatha	KS	20	Family Practice	S	Paroxetine Hcl	Paroxetine Hcl	14	28	818	123.31			14	28	123.31	818	*
1518053909	Rao	Subba	Columbia	SC	45	Psychiatry	S	Paroxetine Er	Paroxetine Hcl	18	18	540	1975.7		*					*
1518053909	Rao	Subba	Columbia	SC	45	Psychiatry	S	Paroxetine Hcl	Paroxetine Hcl	18	22	660	79.06		*					*
1518053917	Sheppard	Wanda	Las Vegas	NV	32	Nurse Practitioner	S	Paroxetine Hcl	Paroxetine Hcl	193	202	5551	2146.67	21		33	40	270.69	1167	*
1518053966	Salinas	Joseph	Richland	WA	53	Internal Medicine	S	Paroxetine Hcl	Paroxetine Hcl	11	33	990	167.82			11	33	167.82	990	*
1518054204	Kottner	William	Washington	PA	42	Internal Medicine	S	Paroxetine Hcl	Paroxetine Hcl	96	136	3759	1006.2	17	#					#
1518054352	Tilak	Mary	Highland	IN	18	Internal Medicine	S	Paroxetine Hcl	Paroxetine Hcl	36	66	1980	505.17	11		36	66	505.17	1980		11
1518054501	Valderrama	Arturo	Chula Vista	CA	6	Internal Medicine	S	Paroxetine Hcl	Paroxetine Hcl	43	119	3570	770.57	17	#					#
1518054840	Ramos	Aileen	Modesto	CA	6	Nurse Practitioner	S	Paroxetine Hcl	Paroxetine Hcl	13	13	390	210.9			13	13	210.9	390	*
1518054931	Bijlani	Mona	Piscataway	NJ	34	Psychiatry	S	Paroxetine Hcl	Paroxetine Hcl	16	28	840	174.66		*					*
1518055235	Bourdess	Barbara	Johnstown	PA	42	Nurse Practitioner	S	Paroxetine Hcl	Paroxetine Hcl	12	12	360	84.28			0	0	0	0	#
1518055417	Horovitz	Len	New York	NY	36	Internal Medicine	S	Paroxetine Hcl	Paroxetine Hcl	12	14	420	165.64			12	14	165.64	420	*
1518055433	Simpson	Matthew	Montgomery	TX	48	Family Practice	S	Paroxetine Hcl	Paroxetine Hcl	53	133	3973	1144.13	12		53	133	1144.13	3973		12
1518055490	Blank	Neal	Victorville	CA	6	Family Practice	S	Paroxetine Hcl	Paroxetine Hcl	45	53	1590	420.79			45	53	420.79	1590	*
1518055581	Bartay	James	New Braunfels	TX	48	Family Practice	S	Paroxetine Hcl	Paroxetine Hcl	20	58	1737	459.61		#					*
1518055755	Kaczaj	Olga	Vineland	NJ	34	Internal Medicine	S	Paroxetine Hcl	Paroxetine Hcl	40	66	1980	370.03		#					*
1518055813	Bukuts	James	Cleveland	OH	39	Psychiatry	S	Paroxetine Hcl	Paroxetine Hcl	24	24	711	221.04			0	0	0	0	#
1518055847	Bumgarner	Donald	Shenandoah	IA	19	Family Practice	S	Paroxetine Hcl	Paroxetine Hcl	26	44	1320	374.85			15	33	250.55	990	*
1518056027	Zamani	Maziar	Laguna Hills	CA	6	Internal Medicine	S	Paroxetine Hcl	Paroxetine Hcl	20	58	1740	604.07			20	58	604.07	1740	*
1518056316	Digby	Karen	Ann Arbor	MI	26	Nurse Practitioner	S	Paroxetine Hcl	Paroxetine Hcl	16	17.7	521	262.67			16	17.7	262.67	521	*
1518057264	Damayo	Mizyl	Punta Gorda	FL	12	Psychiatry	S	Paroxetine Hcl	Paroxetine Hcl	16	30	900	132.73		*					*
1518057439	Perrin	Davey	Ferris	TX	48	Family Practice	S	Paroxetine Hcl	Paroxetine Hcl	48	102	3044	630.95	13		34	76	411.49	2280	*
1518057611	Wu	Nancy	Cleveland	OH	39	Internal Medicine	S	Paroxetine Hcl	Paroxetine Hcl	53	95	2850	756.65	12	#					#
1518057702	Cepeda	Karla	Monroeville	PA	42	Family Practice	S	Paroxetine Hcl	Paroxetine Hcl	27	79	2370	478.48			27	79	478.48	2370	*
1518058742	Shu	Annie	Arcadia	CA	6	Internal Medicine	S	Paroxetine Hcl	Paroxetine Hcl	12	12	360	42.96			12	12	42.96	360	*
1518058940	Pasha	Ghousia	Suffern	NY	36	Internal Medicine	S	Paroxetine Hcl	Paroxetine Hcl	13	13	390	186.31			13	13	186.31	390	*
1518059765	Okey	Per	Clinton	MI	26	Family Practice	S	Paroxetine Hcl	Paroxetine Hcl	35	68.6	2059	499.22			12	26	199.12	780	*
1518059773	Riskin	Paul	Bellflower	CA	6	Psychiatry	S	Paroxetine Hcl	Paroxetine Hcl	22	68.7	2060	499.9		#					*
1518059799	Toledo	Abel	Chula Vista	CA	6	General Practice	S	Paroxetine Hcl	Paroxetine Hcl	25	39	1170	327.2		#					*
1518060573	Weimer	Sanford	Glendale	CA	6	Psychiatry & Neurology	T	Paroxetine Hcl	Paroxetine Hcl	12	12	360	161.35			0	0	0	0	#
1518060664	Mejia	Mario	Martins Ferry	OH	39	Internal Medicine	S	Paroxetine Hcl	Paroxetine Hcl	62	106	3162	950.86	14		45	79	640.47	2352	#
1518061076	Chiaramonte	Delia	Baltimore	MD	24	Family Practice	S	Paroxetine Hcl	Paroxetine Hcl	11	11	330	54.17			11	11	54.17	330	*
1518061860	Sia	Ruby	Apple Valley	CA	6	Internal Medicine	S	Paroxetine Hcl	Paroxetine Hcl	25	67	2010	841.25		#					*
1518062173	Livas	Bernardo	Chicago	IL	17	Psychiatry	S	Paroxetine Hcl	Paroxetine Hcl	186	234	6877	1686.53	72		15	15	111.57	451	*
1518062199	Burt	Stephen	Pearson	GA	13	General Practice	S	Paroxetine Hcl	Paroxetine Hcl	68	106	3180	973.06	13		33	61	584.67	1830	*
1518062819	Mehrzad	Azizullah	Evansville	IN	18	Internal Medicine	S	Paroxetine Hcl	Paroxetine Hcl	54	114.5	3420	963.08	14		54	114.5	963.08	3420		14
1518062827	Mclaughlin	Thomas	Lawrence	MA	25	Psychiatry	S	Paroxetine Hcl	Paroxetine Hcl	29	52	1546	665.75		#					*
1518063130	Angotti	John	Bridgeport	WV	54	Internal Medicine	S	Paroxetine Hcl	Paroxetine Hcl	80	110	3285	658.92	12		65	87	605.35	2595	*
1518063205	Villegas	Joel	Bourbonnais	IL	17	Internal Medicine	S	Paroxetine Hcl	Paroxetine Hcl	42	118	3540	1006.74	12	#					*
1518063320	Calhoun	Arthur	West Union	WV	54	Family Practice	S	Paroxetine Hcl	Paroxetine Hcl	11	17	510	91.76			11	17	91.76	510	*
1518063700	Rueda-Arguello	Enrique	Miami	FL	12	Physician Assistant	S	Paroxetine Hcl	Paroxetine Hcl	37	47	1410	228.71		*					*
1518063809	Casady	William	Unionville	MO	29	Family Practice	S	Paroxetine Hcl	Paroxetine Hcl	86	110	3273	641.32	22		63	83	448.49	2463	#
1518065317	Chalkias	Fotini	Austin	TX	48	Cardiology	S	Paroxetine Hcl	Paroxetine Hcl	13	21	630	107.19			13	21	107.19	630	*
1518066752	Vanhook	Charles	Longmont	CO	8	Pulmonary Disease	S	Paroxetine Hcl	Paroxetine Hcl	11	28.3	848	121.44			11	28.3	121.44	848	*
1518067222	Lewis	Jennifer	Chaska	MN	27	Family Practice	S	Paroxetine Hcl	Paroxetine Hcl	15	41	1230	240.84			15	41	240.84	1230	*
1518068030	Skoog	Charles	Bessemer	AL	1	Internal Medicine	S	Paroxetine Hcl	Paroxetine Hcl	48	58	1724	613.49	12		37	45	503.98	1334	*
1518068493	Abemayor	Violet	New Hyde Park	NY	36	Internal Medicine	S	Paroxetine Hcl	Paroxetine Hcl	15	37	1110	359.33			15	37	359.33	1110	*
1518068873	Williams	Marva	Manning	SC	45	Emergency Medicine	S	Paroxetine Hcl	Paroxetine Hcl	13	39	1170	121.38			13	39	121.38	1170	*
1518069020	Smith	Alan	Delta	UT	49	Family Practice	S	Paroxetine Hcl	Paroxetine Hcl	24	46	1380	324.28			24	46	324.28	1380	*
1518069293	Seglie	Floyd	Pittsburg	KS	20	Family Practice	S	Paroxetine Hcl	Paroxetine Hcl	15	17	480	185.84			15	17	185.84	480	*
1518069319	Coriasso	Ronald	Flint	MI	26	Family Practice	S	Paroxetine Hcl	Paroxetine Hcl	11	33	990	98.76		*					*
1518069525	Wu	Wilson	Kennesaw	GA	13	Internal Medicine	S	Paroxetine Hcl	Paroxetine Hcl	13	39	1170	206.36			13	39	206.36	1170	*
1518069889	Medrano	Gay	Roseville	CA	6	Nurse Practitioner	S	Paroxetine Hcl	Paroxetine Hcl	22	34	1020	325.91			22	34	325.91	1020	*
1518069988	Phillips	Patricia	Yarmouth	ME	23	Family Practice	S	Paroxetine Hcl	Paroxetine Hcl	11	25	732	234.05			11	25	234.05	732	*
1518070531	Watts	Sylvia	Mc Coll	SC	45	Nurse Practitioner	S	Paroxetine Hcl	Paroxetine Hcl	48	48	1440	429.68			32	32	261.81	960	*
1518070929	Zehr	David	French Lick	IN	18	Nurse Practitioner	S	Paroxetine Hcl	Paroxetine Hcl	34	102	3060	510.48		#					*
1518071323	Sapyta	Steven	Aurora	IL	17	Internal Medicine	S	Paroxetine Hcl	Paroxetine Hcl	11	21	630	186.87			11	21	186.87	630	*
1518071356	Oster	Dina	Safety Harbor	FL	12	Hospitalist	S	Paroxetine Hcl	Paroxetine Hcl	23	67	2010	495.99		#					*
1518071463	Adams	Michael	South Glens Falls	NY	36	Family Practice	S	Paroxetine Hcl	Paroxetine Hcl	42	104	3121	520.26	13	#					*
1518071521	Milewski	Stephen	Newington	CT	9	Internal Medicine	S	Paroxetine Hcl	Paroxetine Hcl	40	116	3440	1125.17	12		40	116	1125.17	3440		12
1518071760	Cheema	Usman	Galesburg	IL	17	Pulmonary Disease	S	Paroxetine Hcl	Paroxetine Hcl	23	43	1265	276.96		#					*
1518072123	Mann	Paramjot	Long Beach	CA	6	Family Practice	S	Paroxetine Hcl	Paroxetine Hcl	12	20	535	99.61		*					*
1518072271	Rice	Steven	Memphis	TN	47	Psychiatry	S	Paroxetine Hcl	Paroxetine Hcl	18	18.4	541	171.61			0	0	0	0	#
1518072768	Decker	Jennifer	Waterford	WI	55	Family Practice	S	Paroxetine Hcl	Paroxetine Hcl	43	83	2464	664.11			30	70	552.04	2100	*
1518072859	Moyd	Pickens	Society Hill	SC	45	Family Practice	S	Paroxetine Hcl	Paroxetine Hcl	27	47	1410	482.28			11	23	253.81	690	*
1518073121	Roby	Richard	Lufkin	TX	48	Internal Medicine	S	Paroxetine Hcl	Paroxetine Hcl	44	104.1	3124	521.57	12		44	104.1	521.57	3124		12
1518073535	Levenson	Ilene	Jacksonville	FL	12	Internal Medicine	S	Paroxetine Hcl	Paroxetine Hcl	19	57	1710	376.18			19	57	376.18	1710	*
1518073790	Popeski	Lori	Tucson	AZ	4	Nurse Practitioner	S	Paroxetine Hcl	Paroxetine Hcl	39	39	1135	647.7		#					*
1518074046	Kim	Moon Ja	Waukesha	WI	55	Psychiatry	S	Paroxetine Hcl	Paroxetine Hcl	98	138	4140	1053.32	12		81	115	901.44	3450	*
1518074152	Blasick	Vonda	Harrisburg	PA	42	Nurse Practitioner	S	Paroxetine Hcl	Paroxetine Hcl	37	37	1110	200.42			12	12	81.51	360	*
1518074178	Fry	Robin	Coulterville	CA	6	Physician Assistant	S	Paroxetine Hcl	Paroxetine Hcl	18	44	1320	567			18	44	567	1320	*
1518074574	Caruso	Janis	Alexandria	VA	51	Family Practice	S	Paroxetine Hcl	Paroxetine Hcl	22	48	1440	331.15		#					*
1518074848	Rashid	Ikram	Kenosha	WI	55	Internal Medicine	S	Paroxetine Hcl	Paroxetine Hcl	42	98	2940	741.97	11		25	69	472.98	2070	*
1518074954	Larson	Aaron	Wadena	MN	27	Psychiatry	S	Paroxetine Hcl	Paroxetine Hcl	37	57	1710	728.63			14	16	188.17	480	*
1518074970	Webb	Brandon	Lincoln	NE	31	Family Practice	S	Paroxetine Hcl	Paroxetine Hcl	21	37	1110	426.66			21	37	426.66	1110	*
1518075225	Dicanzio	Karen	Plainville	MA	25	Nurse Practitioner	S	Paroxetine Hcl	Paroxetine Hcl	16	36	1080	141.2			16	36	141.2	1080	*
1518075282	Harms	Jay	Peoria	IL	17	Family Practice	S	Paroxetine Hcl	Paroxetine Hcl	21	21	590	248.59			21	21	248.59	590	*
1518075605	Prasad	Mahadevappa	Butler	PA	42	Cardiology	S	Paroxetine Hcl	Paroxetine Hcl	24	46	1380	378.75			24	46	378.75	1380	*
1518075852	Dehaven	Erin	Boise	ID	16	Physician Assistant	S	Paroxetine Hcl	Paroxetine Hcl	15	23.3	696	277.35		*					*
1518076736	Bush	Dwana	Atlanta	GA	13	Family Practice	S	Paroxetine Hcl	Paroxetine Hcl	14	42	1260	153.62			14	42	153.62	1260	*
1518077049	Garcia	Silvia	Springfield	MO	29	Internal Medicine	S	Paroxetine Hcl	Paroxetine Hcl	24	38.5	1149	218.18			24	38.5	218.18	1149	*
1518077437	Gallafent	James	Meridian	ID	16	Internal Medicine	S	Paroxetine Hcl	Paroxetine Hcl	19	50	1482	345.38			19	50	345.38	1482	*
1518077700	Washington	Charles	Rockford	IL	17	Family Practice	S	Paroxetine Hcl	Paroxetine Hcl	15	27	810	145.95		#					*
1518078286	Alraei	Youssef	Brooklyn	NY	36	Family Practice	S	Paroxetine Hcl	Paroxetine Hcl	12	12	360	37.4			12	12	37.4	360	*
1518078732	Gharavi	Rad	Oak Park	IL	17	Psychiatry	S	Paroxetine Hcl	Paroxetine Hcl	23	23.2	681	220.54		*					*
1518078906	Gebara	Simon	Houston	TX	48	Internal Medicine	S	Paroxetine Hcl	Paroxetine Hcl	21	27	810	381.37			21	27	381.37	810	*
1518079243	Lucas-Foster	Heather	Centreville	IL	17	Family Practice	S	Paroxetine Hcl	Paroxetine Hcl	13	17	510	127.95		*					*
1518079565	Jackson	Blaine	Solana Beach	CA	6	Internal Medicine	S	Paroxetine Hcl	Paroxetine Hcl	191	191.6	3552	1687.7	27		178	178.6	1551.82	3188	#
1518079623	Hudspeth	Kimberly	Germantown	IL	17	Internal Medicine	S	Paroxetine Hcl	Paroxetine Hcl	55	113	3390	744.53	11	#					*
1518081116	Zoltowski	Robert	Plymouth	MI	26	Psychiatry	S	Paroxetine Hcl	Paroxetine Hcl	14	22	660	148.56			14	22	148.56	660	*
1518081520	Disanto	Rachel	Newport	VT	50	Family Practice	S	Paroxetine Hcl	Paroxetine Hcl	24	66	1980	470.77			24	66	470.77	1980	*
1518081686	Mikula	Colleen	Warren	MI	26	Nurse Practitioner	S	Paroxetine Hcl	Paroxetine Hcl	12	12	360	190.68			12	12	190.68	360	*
1518081934	Johnson	Edward	Latrobe	PA	42	Internal Medicine	S	Paroxetine Hcl	Paroxetine Hcl	21	48	1440	261.95			21	48	261.95	1440	*
1518082957	Delgado Mejias	Milton	Santurce	PR	72	General Practice	S	Paroxetine Hcl	Paroxetine Hcl	32	38	1140	304.14		*					*
1518083328	Thistlethwaite	Daniel	South Charleston	WV	54	Psychiatry	S	Paroxetine Hcl	Paroxetine Hcl	16	38	1140	576.98		#					*
1518084086	Leighton	Patricia	Falls Church	VA	51	Nurse Practitioner	S	Paroxetine Hcl	Paroxetine Hcl	12	36	1080	375.07			12	36	375.07	1080	*
1518085380	Kohn	Josette	Vacaville	CA	6	Family Practice	S	Paroxetine Hcl	Paroxetine Hcl	20	64.3	1907	360.63			20	64.3	360.63	1907	*
1518086388	Fermil Mitchell	Yvonne	Escondido	CA	6	Nurse Practitioner	S	Paroxetine Hcl	Paroxetine Hcl	28	34	1020	317.97		#					*
1518086404	Tata	Satya	San Diego	CA	6	Neuropsychiatry	S	Paroxetine Hcl	Paroxetine Hcl	15	15	424	105.06		#					*
1518087337	Winkleman	Barbara	Osawatomie	KS	20	Psychiatry	S	Paroxetine Hcl	Paroxetine Hcl	14	22	661	285.3		#					*
1518087832	Simon	Gladys	Briarwood	NY	36	Psychiatry & Neurology	T	Paroxetine Hcl	Paroxetine Hcl	29	29	868	226			0	0	0	0	#
1518087907	Durden	Mark	Macon	GA	13	Internal Medicine	S	Paroxetine Hcl	Paroxetine Hcl	25	25.2	755	196.49		*					*
1518088061	Stoyanov	Veselin	New Port Richey	FL	12	Family Practice	S	Paroxetine Hcl	Paroxetine Hcl	39	93	2774	952.28	14	#					#
1518088616	Witek	Malgorzata	New York	NY	36	Psychiatry	S	Paroxetine Hcl	Paroxetine Hcl	13	13	330	143.21		#					*
1518089291	Tabori	Katherine	Jamestown	NC	37	Family Practice	S	Paroxetine Hcl	Paroxetine Hcl	22	60	1800	293.66			22	60	293.66	1800	*
1518092055	Nelson	Yvonne	Edison	NJ	34	Family Practice	S	Paroxetine Hcl	Paroxetine Hcl	14	34.1	1008	326.81			14	34.1	326.81	1008	*
1518094093	Amerson	Theresa	Raleigh	NC	37	Internal Medicine	S	Paroxetine Hcl	Paroxetine Hcl	15	31	930	239.53			15	31	239.53	930	*
1518098284	Sasaran	Luminita	Glens Falls	NY	36	Psychiatry & Neurology	T	Paroxetine Hcl	Paroxetine Hcl	13	13	390	140.67			13	13	140.67	390	*
1518100072	Luthi	Christopher	Milford	CT	9	Internal Medicine	S	Paroxetine Hcl	Paroxetine Hcl	61	109	3238	1226.17	16	#					#
1518101948	Litman	Lawrence	Boston	MA	25	Psychiatry	S	Paroxetine Hcl	Paroxetine Hcl	28	30	786	236.33			12	12	62.11	360	*
1518102243	Session	Donald	Bath	NY	36	Physician Assistant	S	Paroxetine Hcl	Paroxetine Hcl	16	24	720	146.34		*					*
1518102573	Clayson	Barbara	Trent Woods	NC	37	Nurse Practitioner	S	Paroxetine Hcl	Paroxetine Hcl	47	78.2	2319	649.84			21	38	347.21	1124	*
1518103472	Rahman	Maisara	Temecula	CA	6	Family Practice	S	Paroxetine Hcl	Paroxetine Hcl	18	41	1231	377.6			18	41	377.6	1231	*
1518103886	Clark	Kathleen	Amarillo	TX	48	Internal Medicine	S	Paroxetine Hcl	Paroxetine Hcl	58	98	2940	512.25			58	98	512.25	2940	*
1518104173	Brueggemann	Daniel	Mission Hills	CA	6	Family Practice	S	Paroxetine Hcl	Paroxetine Hcl	19	42.7	1282	357.04		*					*
1518108455	Balan	Gerard	Saint Louis Park	MN	27	Nurse Practitioner	S	Paroxetine Hcl	Paroxetine Hcl	26	34	1020	272.49		*					*
1518109719	Ou	Jonathan	Diamond Bar	CA	6	Internal Medicine	S	Paroxetine Hcl	Paroxetine Hcl	22	56	1680	358.37		#					*
1518109735	Allison	Daniel	Waterford	WI	55	Family Practice	S	Paroxetine Hcl	Paroxetine Hcl	64	86	2560	717.36	20		49	59	487.5	1750	#
1518110006	Kreman	Rebecca	Scottsbluff	NE	31	Nurse Practitioner	S	Paroxetine Hcl	Paroxetine Hcl	11	19	570	160.28		*					*
1518111707	Lee	Anna-Her	Dallas	TX	48	Internal Medicine	S	Paroxetine Hcl	Paroxetine Hcl	17	49	1455	422.53			17	49	422.53	1455	*
1518112606	Eslao	Omar Anthony	Palmdale	CA	6	Psychiatry	S	Paroxetine Hcl	Paroxetine Hcl	15	45.3	1335	317.91		#					*
1518113216	Mathews	James	Providence	UT	49	Family Practice	S	Paroxetine Hcl	Paroxetine Hcl	18	30	900	316.95		*					*
1518113786	Buch	Deep	Chicago	IL	17	Psychiatry	S	Paroxetine Hcl	Paroxetine Hcl	38	56	1650	456.75		*					*
1518116128	Vanmeter	James	Port Townsend	WA	53	Nurse Practitioner	S	Paroxetine Hcl	Paroxetine Hcl	33	33	968	230.4			0	0	0	0	#
1518117076	Lovins	Rebecca	Osgood	IN	18	Nurse Practitioner	S	Paroxetine Hcl	Paroxetine Hcl	38	84	2520	552.47	16	#					#
1518118249	Donohew	Trina	Clovis	NM	35	Physician Assistant	S	Paroxetine Hcl	Paroxetine Hcl	15	21	622	90.79		*					*
1518119312	Lee	Barbara	Lutherville	MD	24	Nurse Practitioner	S	Paroxetine Hcl	Paroxetine Hcl	55	55.3	1465	648.36	13	#					#
1518121136	Silva	Cindy	Bethlehem	PA	42	Internal Medicine	S	Paroxetine Hcl	Paroxetine Hcl	42	100	3000	563.57			42	100	563.57	3000	*
1518121334	Abskhroun	Hany	Spring Hill	FL	12	Internal Medicine	S	Paroxetine Er	Paroxetine Hcl	12	12	360	1559.52			12	12	1559.52	360	*
1518121334	Abskhroun	Hany	Spring Hill	FL	12	Internal Medicine	S	Paroxetine Hcl	Paroxetine Hcl	49	137	4110	1094.37	15	#					#
1518122266	Bookman	Jessica	Lynn	MA	25	Certified Clinical Nurse Specialist	S	Paroxetine Hcl	Paroxetine Hcl	294	302	8786	3308.42	30		50	50	522.93	1429	*
1518122290	Chopra	Shawn	Jacksonville	FL	12	Internal Medicine	S	Paroxetine Hcl	Paroxetine Hcl	28	28	832	358.28			28	28	358.28	832	*
1518124114	Knudson-Johnson	Melissa	Casper	WY	56	Internal Medicine	S	Paroxetine Hcl	Paroxetine Hcl	16	32	960	188.71			16	32	188.71	960	*
1518124445	Grant-Nierman	Meggan	Salida	CO	8	Family Practice	S	Paroxetine Hcl	Paroxetine Hcl	14	34.1	1022	213.47		*					*
1518124536	Kim	Gloria	Santa Monica	CA	6	Internal Medicine	S	Paroxetine Hcl	Paroxetine Hcl	13	39	1170	404.04		#					*
1518124718	Iriele	Clifford	Los Angeles	CA	6	Psychiatry	S	Paroxetine Hcl	Paroxetine Hcl	47	56	1680	456.91			17	21	148.82	630	*
1518124932	Talwar	Ritu	North Chicago	IL	17	Psychiatry	S	Paroxetine Hcl	Paroxetine Hcl	45	69	2052	830.71			20	40	415.61	1200	*
1518126028	Pesko	Meghan	Rice Lake	WI	55	Family Practice	S	Paroxetine Hcl	Paroxetine Hcl	30	56.3	1686	413.87			15	35.1	222.03	1051	*
1518126101	Laiosa	Catherine	Englewood	NJ	34	Internal Medicine	S	Paroxetine Hcl	Paroxetine Hcl	34	72	2160	545.84			34	72	545.84	2160	*
1518126333	Duncanson	Emma	Burnsville	MN	27	Internal Medicine	S	Paroxetine Hcl	Paroxetine Hcl	37	91.2	2733	744.61			20	60	420.49	1800	*
1518126655	Halper	Todd	Rockville Centre	NY	36	Family Practice	S	Paroxetine Hcl	Paroxetine Hcl	29	47	1387	240.43		#					*
1518127224	Wilhelm	Peter	Middlebury	VT	50	Family Practice	S	Paroxetine Hcl	Paroxetine Hcl	22	36	1054	417.21			22	36	417.21	1054	*
1518127687	Peter	Sherma	Sylvania	GA	13	Family Practice	S	Paroxetine Hcl	Paroxetine Hcl	78	124	2524	685.78		#					*
1518127729	Eloul	Yarom	North Hollywood	CA	6	Physician Assistant	S	Paroxetine Hcl	Paroxetine Hcl	14	42	1260	224.69		*					*
1518127927	Madhoun	Mazen	Salem	VA	51	Family Practice	S	Paroxetine Hcl	Paroxetine Hcl	105	105	2955	1642.03	26	#					#
1518128883	Ogwaro	Kisani	Tucson	AZ	4	Psychiatry & Neurology	T	Paroxetine Hcl	Paroxetine Hcl	41	77	2302	961.7		#					*
1518129436	Swisher	Adam	Gowrie	IA	19	Family Practice	S	Paroxetine Hcl	Paroxetine Hcl	16	34	1002	199.15		*					*
1518130707	Pritchard-Palmer	Roberta	East Saint Louis	IL	17	Nurse Practitioner	S	Paroxetine Hcl	Paroxetine Hcl	61	113	3360	786.85	12		22	42	250.22	1260	*
1518131374	Mentzer	Kip	Wauwatosa	WI	55	Family Practice	S	Paroxetine Er	Paroxetine Hcl	16	24	720	1848.25		*					*
1518131374	Mentzer	Kip	Wauwatosa	WI	55	Family Practice	S	Paroxetine Hcl	Paroxetine Hcl	16	36	1080	201.46			16	36	201.46	1080	*
1518131754	Moore	Benjamin	Hattiesburg	MS	28	Obstetrics & Gynecology	S	Paroxetine Hcl	Paroxetine Hcl	15	19	570	128.64		*					*
1518131846	Osman	Khaled	Brooklyn	NY	36	General Practice	S	Paroxetine Hcl	Paroxetine Hcl	12	12	360	75.98			0	0	0	0	#
1518132794	Bowser	Leah	Oakland	CA	6	Internal Medicine	S	Paroxetine Hcl	Paroxetine Hcl	12	14.3	430	93.57			12	14.3	93.57	430	*
1518133859	Robinson	Ashlee	Concord	NC	37	Family Practice	S	Paroxetine Hcl	Paroxetine Hcl	14	14	420	87.73		#					*
1518134964	Foglesong Stabile	Jillian	Deer Park	WA	53	Family Practice	S	Paroxetine Hcl	Paroxetine Hcl	12	18	540	147.4		*					*
1518137835	Griebeler	Meridith	Portland	OR	41	Psychiatry	S	Paroxetine Hcl	Paroxetine Hcl	17	17	491	178.9		*					*
1518139344	Hume	Anna	Richmond	KY	21	Nurse Practitioner	S	Paroxetine Hcl	Paroxetine Hcl	13	17	510	152.81			0	0	0	0	#
1518139617	Anderson	Stacy	Woodburn	OR	41	Nurse Practitioner	S	Paroxetine Hcl	Paroxetine Hcl	27	27	810	144.55			16	16	68.17	480	*
1518141522	Teitsma	Erin	Grand Rapids	MI	26	Physician Assistant	S	Paroxetine Hcl	Paroxetine Hcl	19	51	1507	349.53		#					*
1518141860	Best	Aaron	Media	PA	42	Internal Medicine	S	Paroxetine Hcl	Paroxetine Hcl	11	31	930	246.94			11	31	246.94	930	*
1518142108	Dailey	Stephanie	Wyoming	MI	26	Physician Assistant	S	Paroxetine Hcl	Paroxetine Hcl	51	123	3675	661.68	19	#					#
1518142116	Stecher	Sharon	Maplewood	MO	29	Certified Clinical Nurse Specialist	S	Paroxetine Hcl	Paroxetine Hcl	29	31	930	261.29		*					*
1518142546	Evangelista	Jemylene	Yuma	AZ	4	Family Practice	S	Paroxetine Hcl	Paroxetine Hcl	12	36	1080	214.63			12	36	214.63	1080	*
1518143122	Chandler	Dana	Mt Pleasant	TN	47	Family Practice	S	Paroxetine Hcl	Paroxetine Hcl	13	39	1170	207.11			13	39	207.11	1170	*
1518143577	Houk	Brandon	Elizabethtown	KY	21	Internal Medicine	S	Paroxetine Hcl	Paroxetine Hcl	33	47	1386	461.73		*					*
1518143650	Dickinson	Archie	Merrimack	NH	33	Family Practice	S	Paroxetine Hcl	Paroxetine Hcl	13	39	1170	239.16			13	39	239.16	1170	*
1518143817	Holt	Roger	Lexington	NC	37	Nurse Practitioner	S	Paroxetine Hcl	Paroxetine Hcl	48	96	2880	637.1	12		27	47	274.13	1410	*
1518144534	Ashford	Shane	Denton	TX	48	Family Practice	S	Paroxetine Hcl	Paroxetine Hcl	38	78	2340	507.94	11		25	63	314.13	1890	*
1518144617	Wachtmeister	Erika	Amsterdam	NY	36	Internal Medicine	S	Paroxetine Hcl	Paroxetine Hcl	31	49	1470	394.67		#					*
1518145895	Brummett	Geneva	Union City	IN	18	Nurse Practitioner	S	Paroxetine Hcl	Paroxetine Hcl	28	30	900	296.88			28	30	296.88	900	*
1518146257	Hotchkiss	Scott	Petoskey	MI	26	Family Practice	S	Paroxetine Hcl	Paroxetine Hcl	21	31	930	191.28			21	31	191.28	930	*
1518146554	Aggarwal	Rajiv	Leesburg	VA	51	Family Practice	S	Paroxetine Hcl	Paroxetine Hcl	22	26	699	197.33			22	26	197.33	699	*
1518147396	Teymoorian	Sarah	Laguna Hills	CA	6	Internal Medicine	S	Paroxetine Hcl	Paroxetine Hcl	46	112.2	3365	1261.72	11	#					*
1518149277	Hall	George	Concord	NC	37	Family Practice	S	Paroxetine Hcl	Paroxetine Hcl	73	73	1695	1069.46	17	#					#
1518149756	Huffman	William	Moultrie	GA	13	Internal Medicine	S	Paroxetine Hcl	Paroxetine Hcl	34	72	2160	786.29		#					*
1518150812	Kennedy	Karen	Prestonsburg	KY	21	Nurse Practitioner	S	Paroxetine Hcl	Paroxetine Hcl	12	12	360	81.88			0	0	0	0	#
1518150911	Lansing	Julia	Columbus	OH	39	Certified Clinical Nurse Specialist	S	Paroxetine Hcl	Paroxetine Hcl	98	104	3097	591.13	15		16	18	106.13	517	*
1518151075	Zafar	Amber	Columbus	GA	13	Family Practice	S	Paroxetine Hcl	Paroxetine Hcl	15	27	810	148.19		*					*
1518151679	Dinkha	Josephine	Oak Lawn	IL	17	Family Practice	S	Paroxetine Hcl	Paroxetine Hcl	15	27	810	151.98			15	27	151.98	810	*
1518151950	Noguera Coughlan	Luisa	Yonkers	NY	36	Internal Medicine	S	Paroxetine Hcl	Paroxetine Hcl	17	23	690	110.24			17	23	110.24	690	*
1518152446	Padgett	David	Neoga	IL	17	Physician Assistant	S	Paroxetine Hcl	Paroxetine Hcl	24	32.3	968	235.36		*					*
1518153204	Hushaw	Linda	Chicago	IL	17	Nurse Practitioner	S	Paroxetine Hcl	Paroxetine Hcl	50	98.2	2943	590.79	11		13	17	86.35	510	*
1518154566	Ownby	Kelly	Knoxville	TN	47	Psychiatry	S	Paroxetine Hcl	Paroxetine Hcl	27	63	1890	377.12		*					*
1518155761	Combs	Katie	Bull Shoals	AR	5	Nurse Practitioner	S	Paroxetine Hcl	Paroxetine Hcl	51	61	1800	624.5		#					*
1518156827	Platner	Tamara	Perry	MI	26	Physician Assistant	S	Paroxetine Hcl	Paroxetine Hcl	12	32	960	153.6		*					*
1518158559	Hedgecock	Suzann	High Point	NC	37	Physician Assistant	S	Paroxetine Hcl	Paroxetine Hcl	23	47	1395	255		#					*
1518159714	Redden	William	Saint Louis	MO	29	Psychiatry	S	Paroxetine Hcl	Paroxetine Hcl	18	22	660	259.48			0	0	0	0	#
1518160100	Atherton	Marsha	Cut Bank	MT	30	Family Practice	S	Paroxetine Hcl	Paroxetine Hcl	11	31	930	95.59		*					*
1518160514	Luzzi Muzyka	Michele	New Haven	CT	9	Nurse Practitioner	S	Paroxetine Hcl	Paroxetine Hcl	14	18	524	216.24			14	18	216.24	524	*
1518161546	Bay	Nathan	Silverton	OR	41	Emergency Medicine	S	Paroxetine Hcl	Paroxetine Hcl	11	13	390	89.36			0	0	0	0	#
1518161579	Messer	Jennifer	Cincinnati	OH	39	Family Practice	S	Paroxetine Hcl	Paroxetine Hcl	19	33	990	215.67			19	33	215.67	990	*
1518162668	Nguyen	David	Eugene	OR	41	Family Practice	S	Paroxetine Hcl	Paroxetine Hcl	15	45	1350	187.96			15	45	187.96	1350	*
1518162940	Mcmillion	Lawrence	Richmond	IN	18	Neurology	S	Paroxetine Hcl	Paroxetine Hcl	15	33	990	186.45		#					*
1518163864	Rush	Jane	New Milford	CT	9	Nurse Practitioner	S	Paroxetine Hcl	Paroxetine Hcl	19	27	810	216.28		#					*
1518164052	Liu	Elaine	Seattle	WA	53	Internal Medicine	T	Paroxetine Hcl	Paroxetine Hcl	25	25.4	685	550.37			25	25.4	550.37	685	*
1518164094	Phu	Danny	Long Beach	CA	6	Internal Medicine	S	Paroxetine Hcl	Paroxetine Hcl	19	47	1410	368.79			19	47	368.79	1410	*
1518164250	Haack	Wendy	Coos Bay	OR	41	Internal Medicine	S	Paroxetine Hcl	Paroxetine Hcl	21	45	1350	289.58		#					*
1518164557	Quick	Brian	Fennimore	WI	55	Physician Assistant	S	Paroxetine Hcl	Paroxetine Hcl	12	18	540	91.22		*					*
1518165299	Arora	Anju	Pittsburgh	PA	42	Internal Medicine	S	Paroxetine Hcl	Paroxetine Hcl	17	51	1530	487.38		#					*
1518165737	Elgozy	Jacobo	Miami Beach	FL	12	Internal Medicine	S	Paroxetine Er	Paroxetine Hcl	27	27	240	703.08			27	27	703.08	240	*
1518166636	Martin	Deborah	Waterville	ME	23	Nurse Practitioner	S	Paroxetine Hcl	Paroxetine Hcl	12	13	344	99.07			12	13	99.07	344	*
1518167949	Spiers	Sandra	Carriere	MS	28	Nurse Practitioner	S	Paroxetine Hcl	Paroxetine Hcl	32	50	1483	433.27			14	32	241.14	960	*
1518170364	Sood	Deepika	West Hempstead	NY	36	Psychiatry	S	Paroxetine Hcl	Paroxetine Hcl	319	323	9112	3383.87	23		52	56	581.16	1680	*
1518170596	Gross	Karen	Washington	MO	29	Nurse Practitioner	S	Paroxetine Hcl	Paroxetine Hcl	14	42	1260	284.1		#					*
1518171230	Dawde	Flura	Ann Arbor	MI	26	Family Practice	S	Paroxetine Hcl	Paroxetine Hcl	70	74.8	2244	829.63			49	53.6	657.3	1608	*
1518171255	Myer	Shivani	Baltimore	MD	24	Psychiatry	S	Paroxetine Hcl	Paroxetine Hcl	39	47	1394	577.62		*					*
1518171560	Davis	Scott	Wayne	WV	54	Family Practice	S	Paroxetine Hcl	Paroxetine Hcl	135	174	5220	978.12	18		89	116	611.66	3480	#
1518172105	Rodarte	Sergio	El Paso	TX	48	Psychiatry	S	Paroxetine Hcl	Paroxetine Hcl	82	110	3277	818.91	14		27	41	246.44	1230	*
1518172824	Garces	Dara	Faison	NC	37	Physician Assistant	S	Paroxetine Hcl	Paroxetine Hcl	12	32	960	270.09		*					*
1518173558	Karim	Afsheen	Lancaster	PA	42	Family Practice	S	Paroxetine Hcl	Paroxetine Hcl	37	89	2613	643.02			22	62	349.7	1860	*
1518175777	Jagadeesha	Vinay	Darlington	SC	45	Family Practice	S	Paroxetine Hcl	Paroxetine Hcl	32	36	963	456.3		#					*
1518176320	Mckenney	Michelle	Dartmouth	MA	25	Family Practice	S	Paroxetine Hcl	Paroxetine Hcl	15	29	870	253.56			15	29	253.56	870	*
1518180512	Patel	Smita	Granger	IN	18	Family Practice	S	Paroxetine Hcl	Paroxetine Hcl	20	38	1140	311.16			20	38	311.16	1140	*
1518181668	Pogiatzis	Andrew	Ocala	FL	12	Internal Medicine	S	Paroxetine Hcl	Paroxetine Hcl	31	67	1988	773.84		#					*
1518182377	Olson	Thuy Lan	Marshall	VA	51	Family Practice	S	Paroxetine Hcl	Paroxetine Hcl	14	32	960	188.25		#					*
1518182542	Gage	Julie	Florence	SC	45	Nurse Practitioner	S	Paroxetine Hcl	Paroxetine Hcl	13	39	1170	271.63		*					*
1518183854	Griff	Nancy	Royal Palm Beach	FL	12	Psychiatry & Neurology	T	Paroxetine Hcl	Paroxetine Hcl	14	28.7	860	550.36		#					*
1518186378	Ulshafer	Andrea	Mcadoo	PA	42	Physician Assistant	S	Paroxetine Hcl	Paroxetine Hcl	35	51	1504	488.83		*					*
1518186451	Kumaradas Antonio	Nirmal Kumar	Kingwood	TX	48	Internal Medicine	S	Paroxetine Hcl	Paroxetine Hcl	19	53	1590	166.95			19	53	166.95	1590	*
1518186774	Bodeau	Amy	Riverside	CA	6	Family Practice	S	Paroxetine Hcl	Paroxetine Hcl	20	66.3	1990	294.88		#					*
1518186873	Arias	Carlos	San Juan	PR	72	Psychiatry & Neurology	T	Paroxetine Hcl	Paroxetine Hcl	25	27	810	238.52		*					*
1518187178	Holloway	Lynn	Sheffield	AL	1	Nurse Practitioner	S	Paroxetine Hcl	Paroxetine Hcl	13	21	630	58.97		*					*
1518187590	Lopez	Guillermo	Miami	FL	12	Internal Medicine	S	Paroxetine Hcl	Paroxetine Hcl	106	210	6247	1984.4	25		106	210	1984.4	6247		25
1518187822	Ross	Karlene	Waldorf	MD	24	Family Practice	S	Paroxetine Hcl	Paroxetine Hcl	13	23	690	106.51			13	23	106.51	690	*
1518188879	Dornan	Kurtis	Rocky River	OH	39	Family Practice	S	Paroxetine Hcl	Paroxetine Hcl	24	46	1380	469.75		*					*
1518189448	Bertoli	Troy	Henderson	NV	32	Family Practice	S	Paroxetine Hcl	Paroxetine Hcl	23	47	1410	465.47			23	47	465.47	1410	*
1518189497	Maram	Silpa	Little Rock	AR	5	Internal Medicine	S	Paroxetine Hcl	Paroxetine Hcl	32	82	2460	600.22			32	82	600.22	2460	*
1518191089	Maiser	Samuel	Minneapolis	MN	27	Neurology	S	Paroxetine Hcl	Paroxetine Hcl	15	34	1020	171.59		*					*
1518192814	Ritter	Rhianna	Clyde	NC	37	Family Practice	S	Paroxetine Hcl	Paroxetine Hcl	16	18	540	216.64			16	18	216.64	540	*
1518193259	Attili	Sreevalli	Clinton	MI	26	Family Practice	S	Paroxetine Hcl	Paroxetine Hcl	25	56.6	1698	268.89			25	56.6	268.89	1698	*
1518194265	Griffin	Mary	Pelahatchie	MS	28	Nurse Practitioner	S	Paroxetine Hcl	Paroxetine Hcl	13	19	570	68.1		*					*
1518194380	Winner	Michelle	Coldwater	OH	39	Family Practice	S	Paroxetine Hcl	Paroxetine Hcl	29	49	1448	278.22			18	38	160.78	1140	*
1518194521	Thrift	Nicole	Scottsdale	AZ	4	Family Practice	S	Paroxetine Hcl	Paroxetine Hcl	12	27.5	810	187.28			12	27.5	187.28	810	*
1518194612	Asif	Fouzia	Brea	CA	6	Family Practice	S	Paroxetine Hcl	Paroxetine Hcl	13	31	930	167.8			13	31	167.8	930	*
1518195213	Stucky	Bryan	Garden City	KS	20	Family Practice	S	Paroxetine Hcl	Paroxetine Hcl	34	40	1174	265.28			34	40	265.28	1174	*
1518195221	Wilcox	Aaron	Ponca City	OK	40	Family Practice	S	Paroxetine Hcl	Paroxetine Hcl	13	39	1170	127.2			13	39	127.2	1170	*
1518195783	Tarter	Sarah	Akron	OH	39	Internal Medicine	S	Paroxetine Hcl	Paroxetine Hcl	13	35	1030	373.46		*					*
1518195825	Challa	Anuradha	Hendersonville	NC	37	Psychiatry	S	Paroxetine Hcl	Paroxetine Hcl	61	61.8	1820	459.29			23	23.4	214.55	699	*
1518195841	Barlow Barry	Anne	Windham	NH	33	Family Practice	S	Paroxetine Hcl	Paroxetine Hcl	11	12	340	211.21			11	12	211.21	340	*
1518196187	Sparkman	Andrew	Pikeville	KY	21	Internal Medicine	S	Paroxetine Hcl	Paroxetine Hcl	22	36	1080	304.98			22	36	304.98	1080	*
1518196732	Rafeedie	George	Snellville	GA	13	Family Practice	S	Paroxetine Hcl	Paroxetine Hcl	19	33	970	197.59		#					*
1518197136	Ayala Rios	Roberto	Anasco	PR	72	General Practice	S	Paroxetine Hcl	Paroxetine Hcl	35	35	1050	219.35			35	35	219.35	1050	*
1518197896	Salamat	Sumera	Houston	TX	48	Psychiatry	S	Paroxetine Hcl	Paroxetine Hcl	17	21	630	211.36			0	0	0	0	#
1518198233	Orlino	Sean Andrew	Purcell	OK	40	Family Practice	S	Paroxetine Hcl	Paroxetine Hcl	22	46	1380	540.92		*					*
1518198670	Rightmier	Craig	Rochester	NY	36	Physician Assistant	S	Paroxetine Hcl	Paroxetine Hcl	48	48	926	1394.52			33	33	918.09	641	*
1518200500	Dickman	Holly	Sylvania	OH	39	Family Practice	S	Paroxetine Hcl	Paroxetine Hcl	20	52	1560	361.64			20	52	361.64	1560	*
1518200674	Costales	Theresa	New York	NY	36	Psychiatry	S	Paroxetine Hcl	Paroxetine Hcl	11	15	450	204.14		*					*
1518201300	Jones	Angelique	Jacksonville	FL	12	Nurse Practitioner	S	Paroxetine Hcl	Paroxetine Hcl	17	47	1410	478.17			17	47	478.17	1410	*
1518202373	Hartman	Jessica	Streator	IL	17	Nurse Practitioner	S	Paroxetine Hcl	Paroxetine Hcl	13	33	967	177.49		*					*
1518203728	Ghevariya	Nehal	San Leandro	CA	6	Internal Medicine	S	Paroxetine Hcl	Paroxetine Hcl	28	28.5	847	125.95			16	16.3	90.26	482	*
1518204106	Brooks	Meghan	Columbus	GA	13	Physician Assistant	S	Paroxetine Hcl	Paroxetine Hcl	23	29	870	87.14		*					*
1518205780	Husain	Bibi	Orlando	FL	12	Nurse Practitioner	S	Paroxetine Hcl	Paroxetine Hcl	14	40	1200	341.21		#					*
1518206531	Trujillo	Christopher	Pueblo	CO	8	Nurse Practitioner	S	Paroxetine Hcl	Paroxetine Hcl	25	73	2190	480.4		*					*
1518208958	Kearney	Vanessa	King	NC	37	Physician Assistant	S	Paroxetine Hcl	Paroxetine Hcl	25	39	1170	195.82		#					*
1518209253	Rizzo	Mary	Warrenton	OR	41	Nurse Practitioner	S	Paroxetine Hcl	Paroxetine Hcl	15	27	810	228.47			15	27	228.47	810	*
1518209741	Williams	Christy	Watkins Glen	NY	36	Nurse Practitioner	S	Paroxetine Hcl	Paroxetine Hcl	21	33	968	252.21			0	0	0	0	#
1518210830	Bossen	Zoya	Marlton	NJ	34	Nurse Practitioner	S	Paroxetine Hcl	Paroxetine Hcl	13	13	390	85.67			13	13	85.67	390	*
1518212752	Coleman	Jennifer	Clifton Springs	NY	36	Physician Assistant	S	Paroxetine Hcl	Paroxetine Hcl	36	70.4	2111	688.88	12	#					*
1518213776	Shell	Samantha	Mount Vernon	KY	21	Nurse Practitioner	S	Paroxetine Hcl	Paroxetine Hcl	15	41	1230	145.48			15	41	145.48	1230	*
1518214659	Hopkins	Kelly	Rogersville	TN	47	Nurse Practitioner	S	Paroxetine Hcl	Paroxetine Hcl	23	57	1703	373.33		#					*
1518214865	Parks	Adrienne	Scottsburg	IN	18	Physician Assistant	S	Paroxetine Hcl	Paroxetine Hcl	30	62	1860	368.04		#					*
1518214923	Reed	David	Lafayette	LA	22	Internal Medicine	S	Paroxetine Hcl	Paroxetine Hcl	19	19	555	254.98			19	19	254.98	555	*
1518217280	Space	Jodi	Crandon	WI	55	Nurse Practitioner	S	Paroxetine Hcl	Paroxetine Hcl	16	28	840	160.14		*					*
1518217876	Dryer	Nakeetsha	Montgomery	AL	1	Nurse Practitioner	S	Paroxetine Hcl	Paroxetine Hcl	65	103	2970	1151.2	15	*					*
1518220631	Leclerc	Mckalyn	Hillsboro	NH	33	Family Practice	S	Paroxetine Hcl	Paroxetine Hcl	22	60	1798	469.98		*					*
1518221373	Iqbal	Aftab	Boston	MA	25	Internal Medicine	S	Paroxetine Hcl	Paroxetine Hcl	20	48	1440	214.42		*					*
1518222108	Sperling	Michael	Staten Island	NY	36	Internal Medicine	S	Paroxetine Hcl	Paroxetine Hcl	15	41	1230	619.15		*					*
1518222348	Anolik	Patti	Norristown	PA	42	Family Practice	S	Paroxetine Hcl	Paroxetine Hcl	18	54	1620	299.25			18	54	299.25	1620	*
1518222355	Ignaszewski	Karissa	Mora	MN	27	Registered Nurse	T	Paroxetine Hcl	Paroxetine Hcl	73	73	2092	528.69			0	0	0	0	#
1518222736	Houser	Melissa	Plainfield	VT	50	Family Practice	S	Paroxetine Hcl	Paroxetine Hcl	15	33	967	261.67		*					*
1518224617	Myers	Daniel	Winston Salem	NC	37	Family Practice	S	Paroxetine Hcl	Paroxetine Hcl	18	28.9	866	272.57		*					*
1518227719	Reece	Blair	Johnson City	TN	47	Internal Medicine	S	Paroxetine Hcl	Paroxetine Hcl	13	31	930	163.33		#					*
1518228915	Holmer	Marianne	Chicago	IL	17	Nurse Practitioner	S	Paroxetine Hcl	Paroxetine Hcl	34	47.9	1410	757.68			22	34.9	589.08	1020	*
1518229459	Tufo	Andrea	Fort Wayne	IN	18	Family Practice	S	Paroxetine Hcl	Paroxetine Hcl	31	71	2130	429.73		#					*
1518235431	Ghebregziabiher	Solomon	Fayetteville	NC	37	Internal Medicine	S	Paroxetine Hcl	Paroxetine Hcl	12	30	900	243.33		#					*
1518236181	Tan	Wu	Flushing	NY	36	Internal Medicine	S	Paroxetine Hcl	Paroxetine Hcl	24	24	656	356.61			24	24	356.61	656	*
1518237767	Colton-Spina	Jill	York	ME	23	Nurse Practitioner	S	Paroxetine Hcl	Paroxetine Hcl	22	32	935	154.21		*					*
1518239144	Siyanata	Dorcas	Moraine	OH	39	Nurse Practitioner	S	Paroxetine Hcl	Paroxetine Hcl	12	12	360	91.65			12	12	91.65	360	*
1518240936	Morse	Melissa	Morganton	NC	37	Physician Assistant	S	Paroxetine Hcl	Paroxetine Hcl	42	84	2520	638	11	#					*
1518242650	Maze	Karen	Winchester	TN	47	Nurse Practitioner	S	Paroxetine Hcl	Paroxetine Hcl	24	62	1860	442.72		#					*
1518243526	Roberts	Terri	Winnfield	LA	22	Nurse Practitioner	S	Paroxetine Hcl	Paroxetine Hcl	21	37	1110	146.48		*					*
1518245778	Kim	Ah Young	Buffalo	NY	36	Student in an Organized Health Care Education/Training Program	T	Paroxetine Hcl	Paroxetine Hcl	47	47	1406	325.02			16	16	101.38	480	*
1518246669	King	Stephanie	Athens	PA	42	Nurse Practitioner	S	Paroxetine Hcl	Paroxetine Hcl	42	57	1710	511.17			15	21	91.67	630	*
1518246826	Vanbeek	Jayme	Willmar	MN	27	Family Practice	S	Paroxetine Hcl	Paroxetine Hcl	17	51	1530	195.04		#					*
1518249150	Garza	Joann	Roma	TX	48	Physician Assistant	S	Paroxetine Hcl	Paroxetine Hcl	25	50	1500	321.23		#					*
1518250133	Alani	Maath	Detroit	MI	26	Internal Medicine	S	Paroxetine Hcl	Paroxetine Hcl	44	50.5	1467	377.95			32	38	230.93	1092	*
1518251800	Chang	Christopher	Austin	TX	48	Family Practice	S	Paroxetine Hcl	Paroxetine Hcl	14	32	960	128.26			14	32	128.26	960	*
1518252477	Nurse	Nicole	Concord	CA	6	Family Practice	S	Paroxetine Hcl	Paroxetine Hcl	13	39	1170	132.28		*					*
1518253699	Baptist	Byron	Saint Louis	MO	29	Internal Medicine	S	Paroxetine Hcl	Paroxetine Hcl	32	70	2100	603.57			32	70	603.57	2100	*
1518253848	Nagle	Mary	Beech Grove	IN	18	Family Practice	S	Paroxetine Hcl	Paroxetine Hcl	13	27	750	215.77		*					*
1518255041	Hackett	Robert	Lafayette	CO	8	Family Practice	S	Paroxetine Hcl	Paroxetine Hcl	15	27	810	235.88			15	27	235.88	810	*
1518256635	Kelly	Debbie	Osage Beach	MO	29	Nurse Practitioner	S	Paroxetine Hcl	Paroxetine Hcl	28	32	946	418.81			17	19	249.29	556	*
1518256866	Johnston	Meghan	Bozeman	MT	30	Internal Medicine	S	Paroxetine Hcl	Paroxetine Hcl	11	33	990	103.97			11	33	103.97	990	*
1518257013	Sanchez	Natalie	Miami	FL	12	Internal Medicine	S	Paroxetine Hcl	Paroxetine Hcl	28	32	960	367.75			28	32	367.75	960	*
1518257294	Dean	Jessica	Richardson	TX	48	Family Practice	S	Paroxetine Hcl	Paroxetine Hcl	14	42	1260	359.48		*					*
1518260207	Balzano	Lauren	Mineola	NY	36	Physician Assistant	S	Paroxetine Hcl	Paroxetine Hcl	20	43	1290	273.36		#					*
1518261510	Aung	Zaw	Milwaukee	WI	55	Internal Medicine	T	Paroxetine Hcl	Paroxetine Hcl	32	37	1110	290.28		#					*
1518266378	Komanduri	Paavani	Woodbury	MN	27	Internal Medicine	S	Paroxetine Hcl	Paroxetine Hcl	11	33	990	303.43			11	33	303.43	990	*
1518266493	Collins	Jamie	Sunset	LA	22	Family Practice	S	Paroxetine Hcl	Paroxetine Hcl	36	58	1737	268.54		#					*
1518266741	Corey	Matthew	Somerville	MA	25	Geriatric Medicine	S	Paroxetine Hcl	Paroxetine Hcl	34	54	1589	495.91			34	54	495.91	1589	*
1518267137	Chappell	Kaitlin	Portage	MI	26	Nurse Practitioner	S	Paroxetine Hcl	Paroxetine Hcl	11	33	990	192.45			11	33	192.45	990	*
1518268135	Taylor	Jennifer	Holland	MI	26	Nurse Practitioner	S	Paroxetine Hcl	Paroxetine Hcl	13	13	364	94.51			0	0	0	0	#
1518270206	Chillapalli	Divya	Philadelphia	PA	42	Obstetrics & Gynecology	S	Paroxetine Hcl	Paroxetine Hcl	13	13	390	173.74			0	0	0	0	#
1518270636	Haji	Madiha	Southaven	MS	28	Family Practice	S	Paroxetine Hcl	Paroxetine Hcl	20	42	1260	162.25		#					*
1518271121	Weigt	Stephanie	Kokomo	IN	18	Nurse Practitioner	S	Paroxetine Hcl	Paroxetine Hcl	18	38	1101	191.07		#					*
1518271436	Karovska Vuchidolov	Ana	Leesburg	FL	12	Internal Medicine	S	Paroxetine Hcl	Paroxetine Hcl	85	235.3	7035	2114.74	27		73	203.3	1760.03	6075	#
1518271964	Nguyen	Huy	West Covina	CA	6	Family Practice	S	Paroxetine Hcl	Paroxetine Hcl	22	52	1560	255.87			22	52	255.87	1560	*
1518273960	Ramos	Odessa	Tacoma	WA	53	Family Practice	S	Paroxetine Hcl	Paroxetine Hcl	14	22	660	232.02		*					*
1518275486	Welge	Alexander	Bradford	PA	42	Psychiatry	S	Paroxetine Hcl	Paroxetine Hcl	41	61	1750	614.47		*					*
1518276146	Gonzalez Vergara	Fernando	Hialeah	FL	12	Internal Medicine	S	Paroxetine Hcl	Paroxetine Hcl	34	82	2460	378.93	17	#					#
1518278449	Thorpe	Bianca	Fall River	MA	25	Family Practice	S	Paroxetine Hcl	Paroxetine Hcl	92	182	5392	1374.66	23		69	145	1017.92	4310	#
1518279066	Lee	Pei Sheun	Rockledge	PA	42	Internal Medicine	S	Paroxetine Hcl	Paroxetine Hcl	13	33	990	129.12		*					*
1518279348	Petitt	Elizabeth	Cleveland	OH	39	Nurse Practitioner	S	Paroxetine Hcl	Paroxetine Hcl	97	103	3081	798.54	16	*					*
1518280858	Karanevich-Dono	Janet	Manalapan	NJ	34	Nurse Practitioner	S	Paroxetine Hcl	Paroxetine Hcl	20	22	637	162.24		*					*
1518281310	Rivera	Nadia	Apopka	FL	12	Family Practice	S	Paroxetine Hcl	Paroxetine Hcl	22	66	1980	400.17		#					*
1518282367	Simpson	Andrew	Spartanburg	SC	45	Internal Medicine	S	Paroxetine Hcl	Paroxetine Hcl	65	65	1846	863.93		#					*
1518283530	Emery	Kendra	Rockport	ME	23	Family Practice	S	Paroxetine Hcl	Paroxetine Hcl	25	71	2130	430.8			25	71	430.8	2130	*
1518284256	Szklarska-Imiolek	Magdalena	Rochester	NY	36	Psychiatry	S	Paroxetine Hcl	Paroxetine Hcl	17	19	557	143.79		#					*
1518284314	George	Cindy	Lubbock	TX	48	Family Practice	S	Paroxetine Hcl	Paroxetine Hcl	65	79	2370	571.42			53	67	507.19	2010	*
1518285139	Zelaya-Aragon	Sheyla	Leesburg	FL	12	Internal Medicine	S	Paroxetine Hcl	Paroxetine Hcl	20	52	1560	413.65			20	52	413.65	1560	*
1518286483	Gade	James	Erie	PA	42	Family Practice	S	Paroxetine Hcl	Paroxetine Hcl	34	40.2	1147	683.94			21	27.2	360.95	773	*
1518286939	Yang	Domingo	Clifton	NJ	34	Internal Medicine	S	Paroxetine Hcl	Paroxetine Hcl	19	19	570	208.16			19	19	208.16	570	*
1518286947	Millikin	Joelle	Rhinelander	WI	55	Internal Medicine	S	Paroxetine Hcl	Paroxetine Hcl	25	25	487	269.33			25	25	269.33	487	*
1518287226	Paslay	David	Memphis	TN	47	Family Practice	S	Paroxetine Hcl	Paroxetine Hcl	15	29	870	185.88		*					*
1518287473	Sweeny	Brendan	Greenwood	IN	18	Family Practice	S	Paroxetine Hcl	Paroxetine Hcl	16	46	1380	268.74			16	46	268.74	1380	*
1518287481	Klingaman	Jonathan	Moose Lake	MN	27	Nurse Practitioner	S	Paroxetine Hcl	Paroxetine Hcl	11	11.1	317	108.21			11	11.1	108.21	317	*
1518288299	Weick	Keri	Minot	ND	38	Physician Assistant	S	Paroxetine Hcl	Paroxetine Hcl	19	39	1155	218.08			19	39	218.08	1155	*
1518288935	Meeker	Matthew	Williamsport	PA	42	Family Practice	S	Paroxetine Hcl	Paroxetine Hcl	73	171	5127	1553.31	18		61	139	1316.51	4167	#
1518291145	Hurliman	Brett	Phoenix	AZ	4	Pediatric Medicine	S	Paroxetine Hcl	Paroxetine Hcl	13	13	390	19.57			0	0	0	0	#
1518292077	Wenger	Kelly	Odessa	TX	48	Nurse Practitioner	S	Paroxetine Hcl	Paroxetine Hcl	11	11	330	88			11	11	88	330	*
1518292952	Brown	Kyle	Shelby	NC	37	Physician Assistant	S	Paroxetine Hcl	Paroxetine Hcl	19	43	1290	234.81			19	43	234.81	1290	*
1518294404	Nwobi	Ngozi	Brick	NJ	34	Nurse Practitioner	S	Paroxetine Hcl	Paroxetine Hcl	29	43	1258	321.76			16	28	208.3	840	*
1518294537	Yu	Angie	Sacramento	CA	6	Psychiatry	S	Paroxetine Hcl	Paroxetine Hcl	19	47.5	1406	352.31		#					*
1518298272	Cevallos Alomia	Maria	Bristol	RI	44	Internal Medicine	S	Paroxetine Hcl	Paroxetine Hcl	20	46	1380	228.69			20	46	228.69	1380	*
1518298892	Kotter	Kassie	Albuquerque	NM	35	Pharmacist	T	Paroxetine Hcl	Paroxetine Hcl	52	80	2380	597.6	18	#					#
1518299213	Gerald	Karla	Brookhaven	MS	28	Nurse Practitioner	S	Paroxetine Hcl	Paroxetine Hcl	11	15	450	113.9			11	15	113.9	450	*
1518301621	Swadener	Nina	Mission Viejo	CA	6	Internal Medicine	S	Paroxetine Hcl	Paroxetine Hcl	19	57	1710	495.29			19	57	495.29	1710	*
1518302447	Zawodniak	Ashley	Huntington	WV	54	Internal Medicine	S	Paroxetine Hcl	Paroxetine Hcl	12	16	480	92.47		*					*
1518303585	Errabelli	Apta	Springfield	MO	29	Internal Medicine	S	Paroxetine Hcl	Paroxetine Hcl	24	38	1140	350.7		*					*
1518304781	Farwaha	Radhika	Yakima	WA	53	Family Practice	S	Paroxetine Hcl	Paroxetine Hcl	20	33	968	293.56			20	33	293.56	968	*
1518306646	Flores	Melissa	Waverly	OH	39	Nurse Practitioner	S	Paroxetine Hcl	Paroxetine Hcl	16	26	780	235.07		*					*
1518307024	Mann	Betsy	Philadelphia	MS	28	Nurse Practitioner	S	Paroxetine Hcl	Paroxetine Hcl	40	50	1500	401.49			22	26	316.21	780	*
1518307255	Kuneff	Renee	Greensboro	NC	37	Family Practice	S	Paroxetine Hcl	Paroxetine Hcl	19	53	1574	525.3		#					*
1518308188	Lindley	Cheryl	Burlington	NC	37	Nurse Practitioner	S	Paroxetine Hcl	Paroxetine Hcl	43	51	1530	340.37			13	17	121.96	510	*
1518309301	Whalen	Kara	Iowa City	IA	19	Physician Assistant	S	Paroxetine Hcl	Paroxetine Hcl	31	31.4	939	336.97		*					*
1518314277	Sachdev	Kavita	Sugar Land	TX	48	Nurse Practitioner	S	Paroxetine Hcl	Paroxetine Hcl	15	15.3	454	188.17		*					*
1518316637	Enck	Ryan	South Bend	IN	18	Family Practice	S	Paroxetine Hcl	Paroxetine Hcl	13	13	339	75.79			13	13	75.79	339	*
1518316660	Grover	Ridhima	Springfield	IL	17	Psychiatry & Neurology	T	Paroxetine Hcl	Paroxetine Hcl	16	16	480	104.72		*					*
1518319490	Hood	Cassidy	Greer	SC	45	Family Practice	S	Paroxetine Hcl	Paroxetine Hcl	12	32	960	312.99		*					*
1518319607	Barnette	Andrea	Bowling Green	OH	39	Nurse Practitioner	S	Paroxetine Hcl	Paroxetine Hcl	21	27	810	172.38			21	27	172.38	810	*
1518322510	Krull	Jennie	Crystal Lake	IL	17	Nurse Practitioner	S	Paroxetine Hcl	Paroxetine Hcl	14	18.1	509	131.47		*					*
1518328558	Stamey	Maelia	Lincolnton	NC	37	Nurse Practitioner	S	Paroxetine Hcl	Paroxetine Hcl	15	27	810	183.92		#					*
1518328624	Stone	Crystal	Belleville	IL	17	Nurse Practitioner	S	Paroxetine Hcl	Paroxetine Hcl	20	36	1038	405.06			20	36	405.06	1038	*
1518330521	Lambert	Donald	Ironton	OH	39	Nurse Practitioner	S	Paroxetine Hcl	Paroxetine Hcl	30	30	900	419.4			0	0	0	0	#
1518332667	Frank	John	Ontario	OR	41	Nurse Practitioner	S	Paroxetine Hcl	Paroxetine Hcl	25	25	696	345.21			12	12	123.14	339	*
1518336080	Walton Windham	Charlene	Southfield	MI	26	Nurse Practitioner	S	Paroxetine Hcl	Paroxetine Hcl	33	33	947	1156.45			33	33	1156.45	947	*
1518336825	Domenech	Nicole	Winter Haven	FL	12	General Practice	S	Paroxetine Hcl	Paroxetine Hcl	37	79	2370	732.07	17		20	46	417.39	1380	*
1518337583	Riddle	Thomas	Troy	OH	39	Physician Assistant	S	Paroxetine Hcl	Paroxetine Hcl	21	23	459	215.83			0	0	0	0	#
1518337732	Clark	Beverly	Mountain View	AR	5	Nurse Practitioner	S	Paroxetine Hcl	Paroxetine Hcl	72	74	2220	609.97	14		17	19	146.97	570	*
1518338714	Lindley	Katherine	Ocean Park	WA	53	Nurse Practitioner	S	Paroxetine Hcl	Paroxetine Hcl	16	32	960	167.47		#					*
1518340595	Payton	Justin	Liberty	KY	21	Nurse Practitioner	S	Paroxetine Hcl	Paroxetine Hcl	42	92.4	2773	504.03	19		31	69.4	388.08	2083	#
1518342310	Declouet	Matthew	Lafayette	LA	22	Nurse Practitioner	S	Paroxetine Hcl	Paroxetine Hcl	41	47	1405	421.24			11	13	92.95	390	*
1518344423	Oschwald	Joseph	Slidell	LA	22	Family Practice	S	Paroxetine Hcl	Paroxetine Hcl	31	75	2233	520.95		#					*
1518349158	Barton	Garrett	Cheraw	SC	45	Family Practice	S	Paroxetine Hcl	Paroxetine Hcl	26	44	1316	236.87		#					*
1518349380	Appleman	Carly	Massillon	OH	39	Nurse Practitioner	S	Paroxetine Hcl	Paroxetine Hcl	29	53	1590	481.53		#					*
1518349737	Johl	Randeep	French Camp	CA	6	Family Practice	S	Paroxetine Hcl	Paroxetine Hcl	12	12	360	90.5			12	12	90.5	360	*
1518354257	Hancock	Ryan	Monticello	IN	18	Family Practice	S	Paroxetine Hcl	Paroxetine Hcl	34	89.5	2686	614.24	12		34	89.5	614.24	2686		12
1518354737	Scribben	Amy	Pinehurst	NC	37	Nurse Practitioner	S	Paroxetine Hcl	Paroxetine Hcl	19	19	550	172.13		*					*
1518355411	Stewart	Sophia	Oakland	CA	6	Nurse Practitioner	S	Paroxetine Hcl	Paroxetine Hcl	11	11.1	331	75.47			11	11.1	75.47	331	*
1518356377	Kidd	Loren	Stanville	KY	21	Nurse Practitioner	S	Paroxetine Hcl	Paroxetine Hcl	41	41	1230	412.42			22	22	256.18	660	*
1518356682	Woodward	Katrice	Kalamazoo	MI	26	Nurse Practitioner	S	Paroxetine Hcl	Paroxetine Hcl	14	14	404	61.32		*					*
1518358431	Muth	Jessica	Elizabethtown	KY	21	Nurse Practitioner	S	Paroxetine Hcl	Paroxetine Hcl	31	67	1994	418.27		*					*
1518359439	Schmotzer	Tai	Wichita	KS	20	Nurse Practitioner	S	Paroxetine Hcl	Paroxetine Hcl	15	21	601	192.66		*					*
1518360874	Lattimore	Lindsey	Lebanon	TN	47	Nurse Practitioner	S	Paroxetine Hcl	Paroxetine Hcl	20	22.2	657	155.72			20	22.2	155.72	657	*
1518361377	Lafontant	Anne	Plant City	FL	12	General Practice	S	Paroxetine Hcl	Paroxetine Hcl	18	42	1260	403.5		#					*
1518362623	George	Silby	Dallas	TX	48	Nurse Practitioner	S	Paroxetine Hcl	Paroxetine Hcl	61	71	2130	287.71	14		16	18	81.52	540	*
1518362870	Jacques	Roger	North Miami Beach	FL	12	Nurse Practitioner	S	Paroxetine Hcl	Paroxetine Hcl	54	56	1680	260.24	16		41	43	196.08	1290	#
1518363712	Grove	Jaclyn	Winchester	VA	51	Nurse Practitioner	S	Paroxetine Hcl	Paroxetine Hcl	32	64	1920	521.14		#					*
1518363811	Gould	Audra	Wilkes Barre	PA	42	Physician Assistant	S	Paroxetine Hcl	Paroxetine Hcl	86	86.1	2541	1016.93	20		22	22.1	341.91	621	*
1518364363	Marques Alonso	Gustavo	Miami	FL	12	Nurse Practitioner	S	Paroxetine Hcl	Paroxetine Hcl	12	24	720	116.56		*					*
1518365493	Carr	Claire	Valentine	NE	31	Physician Assistant	S	Paroxetine Hcl	Paroxetine Hcl	13	17	477	82.54		*					*
1518365899	Meador	Melissa	North Charleston	SC	45	Nurse Practitioner	S	Paroxetine Hcl	Paroxetine Hcl	12	12	322	275.2			12	12	275.2	322	*
1518367887	Jeng	Hung-Jie	San Gabriel	CA	6	Nurse Practitioner	S	Paroxetine Hcl	Paroxetine Hcl	59	73	2190	496.86	13		59	73	496.86	2190		13
1518369024	Holtz	Michael	Brookfield	MO	29	Nurse Practitioner	S	Paroxetine Hcl	Paroxetine Hcl	49	59	1768	455.98			22	30	136.03	900	*
1518374586	Gentry	Marisa	Columbia	SC	45	Nurse Practitioner	S	Paroxetine Hcl	Paroxetine Hcl	11	33	990	178.71		*					*
1518376482	Gaddis	Stephanie	Augusta	GA	13	Nurse Practitioner	S	Paroxetine Hcl	Paroxetine Hcl	11	13	390	77.74		*					*
1518377696	Cabral	Angela	Quincy	MA	25	Family Practice	S	Paroxetine Hcl	Paroxetine Hcl	22	36	1065	271.86		#					*
1518378116	Currie	William	Ellisville	MS	28	Family Practice	S	Paroxetine Hcl	Paroxetine Hcl	35	75.3	2259	382.59	12		20	48	241.72	1440	*
1518378546	Fong Balart	Josue	Bakersfield	CA	6	Family Practice	S	Paroxetine Hcl	Paroxetine Hcl	20	41	1230	263.88		#					*
1518379346	Mellott	Lindsey	Austintown	OH	39	Family Practice	S	Paroxetine Hcl	Paroxetine Hcl	29	31	930	174.25		#					*
1518381854	Sims	Kimberly	Dothan	AL	1	Nurse Practitioner	S	Paroxetine Hcl	Paroxetine Hcl	11	19	570	105.31			11	19	105.31	570	*
1518383587	Lappalainen	Jaakko	Philadelphia	PA	42	Psychiatry	S	Paroxetine Hcl	Paroxetine Hcl	14	14	420	91.13			0	0	0	0	#
1518383652	Tan	Evita	Henderson	NV	32	Nurse Practitioner	S	Paroxetine Hcl	Paroxetine Hcl	16	18.1	544	186.19		#					*
1518383728	Waldner	Anna	Hartford	SD	46	Nurse Practitioner	S	Paroxetine Hcl	Paroxetine Hcl	13	21	615	126.42		*					*
1518384411	Lemke	Jessica	Chippewa Falls	WI	55	Family Practice	S	Paroxetine Hcl	Paroxetine Hcl	13	33	990	131.53			13	33	131.53	990	*
1518384494	Todd	Daniel	Pittsburgh	PA	42	Psychiatry	S	Paroxetine Hcl	Paroxetine Hcl	51	53	1590	421.27		*					*
1518387174	Greene	Gregory	Westlake	OH	39	Internal Medicine	S	Paroxetine Hcl	Paroxetine Hcl	32	56	1664	428.21		#					*
1518387802	Lear	Belinda	Elma	WA	53	Family Practice	S	Paroxetine Hcl	Paroxetine Hcl	21	31	930	225.35		*					*
1518388008	Sohn	David	Los Angeles	CA	6	Internal Medicine	S	Paroxetine Hcl	Paroxetine Hcl	24	50	1480	244.75			24	50	244.75	1480	*
1518389378	Chlebowski	Sarah	Pittsburgh	PA	42	Physician Assistant	S	Paroxetine Hcl	Paroxetine Hcl	39	61	1830	472.76			27	49	345.41	1470	*
1518389980	Black	Karrah	Irving	TX	48	Physician Assistant	S	Paroxetine Hcl	Paroxetine Hcl	14	34	1020	363.22		*					*
1518391077	Sweeney	Margaret	Las Vegas	NV	32	Family Practice	S	Paroxetine Hcl	Paroxetine Hcl	29	67	2010	601.98	12		29	67	601.98	2010		12
1518391739	Rahman	Sarah	Cahokia	IL	17	Physician Assistant	S	Paroxetine Hcl	Paroxetine Hcl	16	16	480	87.72		*					*
1518395078	Dimarco	Nicole	Erie	PA	42	Physician Assistant	S	Paroxetine Hcl	Paroxetine Hcl	20	36	1080	351.85		*					*
1518395086	Sankey	Stephanie	Apopka	FL	12	Nurse Practitioner	S	Paroxetine Hcl	Paroxetine Hcl	17	39	1170	263.49		*					*
1518395466	Kesic-Sellers	Aricka	Fairlawn	OH	39	Nurse Practitioner	S	Paroxetine Hcl	Paroxetine Hcl	28	46	1310	343.7		*					*
1518395938	Dallas	Casey	Phoenix	AZ	4	Physician Assistant	S	Paroxetine Hcl	Paroxetine Hcl	28	62	1860	400.73		#					*
1518396704	Ketler	Cassandra	Meadville	PA	42	Physician Assistant	S	Paroxetine Hcl	Paroxetine Hcl	155	239.6	7136	1821.13	31		46	66	411.61	1980	*
1518397959	Laird	Barbara	Richmond	VA	51	Nurse Practitioner	S	Paroxetine Hcl	Paroxetine Hcl	19	45	1350	355.16		#					*
1518398072	Miller-Calapp	Sharon	Spanaway	WA	53	Nurse Practitioner	S	Paroxetine Hcl	Paroxetine Hcl	11	19	570	173.94			0	0	0	0	#
1518398437	Sayed	Ramy	Smyrna	TN	47	Internal Medicine	S	Paroxetine Hcl	Paroxetine Hcl	12	28	840	219.77			12	28	219.77	840	*
1518399294	Stassen	Debra	Minneapolis	MN	27	Nurse Practitioner	S	Paroxetine Hcl	Paroxetine Hcl	20	20	600	81.68			20	20	81.68	600	*
1518399344	Vang	Na	Pearland	TX	48	Family Practice	S	Paroxetine Hcl	Paroxetine Hcl	43	105	3150	526.86	12		43	105	526.86	3150		12
1518399484	Keilen	Stephanie	Charlotte	MI	26	Nurse Practitioner	S	Paroxetine Hcl	Paroxetine Hcl	13	23	690	94.39		*					*
1518400480	Amicone	Bethany	Millersburg	OH	39	Nurse Practitioner	S	Paroxetine Hcl	Paroxetine Hcl	15	15	448	174.52		#					*
1518400720	Hinderman	Kurtis	Morgan	UT	49	Nurse Practitioner	S	Paroxetine Hcl	Paroxetine Hcl	14	14.9	431	156.64			14	14.9	156.64	431	*
1518401207	Cramm	Lisa	Alamogordo	NM	35	Nurse Practitioner	S	Paroxetine Hcl	Paroxetine Hcl	19	37	1099	192.68			19	37	192.68	1099	*
1518404409	Roberson	Sarah	Middletown	OH	39	Nurse Practitioner	S	Paroxetine Hcl	Paroxetine Hcl	48	52	1539	622.57			33	33	416.27	969	*
1518404862	Welch	Britney	Tulsa	OK	40	Physician Assistant	S	Paroxetine Hcl	Paroxetine Hcl	14	28	840	212.01		#					*
1518408038	Giesey	Sierra	New Concord	OH	39	Nurse Practitioner	S	Paroxetine Hcl	Paroxetine Hcl	24	40	1200	181.47		#					*
1518409655	Weiner	Kayla	Bradenton	FL	12	Nurse Practitioner	S	Paroxetine Hcl	Paroxetine Hcl	27	79	2368	569.68			27	79	569.68	2368	*
1518415512	Quijas	Elvira	Casa Grande	AZ	4	Nurse Practitioner	S	Paroxetine Hcl	Paroxetine Hcl	32	40	1200	296.82		#					*
1518415546	Parada	Jacqueline	Apple Valley	CA	6	Nurse Practitioner	S	Paroxetine Hcl	Paroxetine Hcl	40	57	1710	669.08	11		14	19	217.73	570	*
1518415942	Fries-Geslin	Kelli	Pocatello	ID	16	Nurse Practitioner	S	Paroxetine Hcl	Paroxetine Hcl	12	28	840	89.03			12	28	89.03	840	*
1518417799	Medlock	Mia	Lancaster	SC	45	Physician Assistant	S	Paroxetine Hcl	Paroxetine Hcl	17	23	690	140.95		*					*
1518418417	Bates	Melinda	Newark	OH	39	Nurse Practitioner	S	Paroxetine Hcl	Paroxetine Hcl	13	15	450	62.76		*					*
1518419563	Conroy	Samantha	Sierra Vista	AZ	4	Nurse Practitioner	S	Paroxetine Hcl	Paroxetine Hcl	26	56	1680	215.3			26	56	215.3	1680	*
1518427459	Predmore	Kristen	Salyersville	KY	21	Nurse Practitioner	S	Paroxetine Hcl	Paroxetine Hcl	13	15	450	146.7		*					*
1518434745	Farmer	Shawnte	Bentonville	AR	5	Nurse Practitioner	S	Paroxetine Hcl	Paroxetine Hcl	14	14	191	53.26	12	*					*
1518438332	Tanner	Tywanna	Farmington Hills	MI	26	Nurse Practitioner	S	Paroxetine Hcl	Paroxetine Hcl	28	29	870	155.8			11	12	47.33	360	*
1518440866	Brandeis	Jason	Milwaukee	WI	55	Nurse Practitioner	S	Paroxetine Hcl	Paroxetine Hcl	22	25.1	723	345.94		#					*
1518441526	Jensen	Angela	Alma	MI	26	Nurse Practitioner	S	Paroxetine Hcl	Paroxetine Hcl	15	27	810	148.21			15	27	148.21	810	*
1518442169	Forbes	Elizabeth	Arcadia	FL	12	Nurse Practitioner	S	Paroxetine Hcl	Paroxetine Hcl	35	35	451	239.17			35	35	239.17	451	*
1518442201	Ramirez	Josefina	Lowell	MA	25	Nurse Practitioner	S	Paroxetine Hcl	Paroxetine Hcl	11	13	390	188.66		*					*
1518443134	Scarbrough	Rebecca	Laurel	MS	28	Nurse Practitioner	S	Paroxetine Hcl	Paroxetine Hcl	12	24	720	88.08			12	24	88.08	720	*
1518443670	Bryan	Lindsey	West Memphis	AR	5	Nurse Practitioner	S	Paroxetine Hcl	Paroxetine Hcl	16	27	810	181.81		*					*
1518444041	Smith	Tiffany	Las Vegas	NV	32	Nurse Practitioner	S	Paroxetine Hcl	Paroxetine Hcl	19	25	750	144.03		*					*
1518449297	Crawford	Victoria	Indianapolis	IN	18	Nurse Practitioner	S	Paroxetine Hcl	Paroxetine Hcl	33	39	963	407.85		#					*
1518452390	Stern	Christina	Smithtown	NY	36	Nurse Practitioner	S	Paroxetine Hcl	Paroxetine Hcl	17	23	690	109.56		#					*
1518453075	Singletary	Dana	Louisville	KY	21	Nurse Practitioner	S	Paroxetine Hcl	Paroxetine Hcl	11	15	450	100.53		*					*
1518453836	Gier	Rachel	Hillsdale	MI	26	Nurse Practitioner	S	Paroxetine Hcl	Paroxetine Hcl	17	23	690	116.56		*					*
1518463736	Pena	Jasper	Waxahachie	TX	48	Nurse Practitioner	S	Paroxetine Hcl	Paroxetine Hcl	19	37	1110	395.24		#					*
1518465210	Griffin	Dee Anne	Leesville	SC	45	Nurse Practitioner	S	Paroxetine Hcl	Paroxetine Hcl	11	19	570	176.95		*					*
1518467760	Ahlness	Gina	Coon Rapids	MN	27	Nurse Practitioner	S	Paroxetine Hcl	Paroxetine Hcl	11	27	810	187.51		*					*
1518469774	Berg	Sara	Springboro	OH	39	Physician Assistant	S	Paroxetine Hcl	Paroxetine Hcl	11	21	630	52.46			11	21	52.46	630	*
1518474147	Dow	Meghan	Littleton	CO	8	Nurse Practitioner	S	Paroxetine Hcl	Paroxetine Hcl	42	42	1212	298.53		*					*
1518475730	Luedtke	Brandon	Saginaw	MI	26	Physician Assistant	S	Paroxetine Hcl	Paroxetine Hcl	52	74	2204	441.96			18	22	139.93	644	*
1518477645	Tyree	Brigitte	Austin	TX	48	Nurse Practitioner	S	Paroxetine Hcl	Paroxetine Hcl	29	29.5	878	365.3		*					*
1518480045	Pascal-Rodriguez	Marcelli	Virginia Beach	VA	51	Nurse Practitioner	S	Paroxetine Hcl	Paroxetine Hcl	11	11	313	126.9		*					*
1518481332	Onyeukwu	Margaret	Cleveland	OH	39	Nurse Practitioner	S	Paroxetine Hcl	Paroxetine Hcl	17	29	870	349.88		*					*
1518482140	Hamby	Merrie	Toccoa	GA	13	Nurse Practitioner	S	Paroxetine Hcl	Paroxetine Hcl	12	26	754	238.03		*					*
1518485697	Stahl	Samuel	Columbus	OH	39	Nurse Practitioner	S	Paroxetine Hcl	Paroxetine Hcl	11	11	330	43.07		*					*
1518489095	Heath	Wayne	Gardiner	ME	23	Physician Assistant	S	Paroxetine Hcl	Paroxetine Hcl	15	32	960	154.51		*					*
1518493998	Davis	Jared	Jackson	TN	47	Physician Assistant	S	Paroxetine Hcl	Paroxetine Hcl	11	29	870	181.54			11	29	181.54	870	*
1518497874	Mutum	Cassaundra	Kalona	IA	19	Nurse Practitioner	S	Paxil Cr	Paroxetine Hcl	12	12	360	2514.47			12	12	2514.47	360	*
1518498765	Mclean	Cameron	Batavia	NY	36	Family Practice	S	Paroxetine Hcl	Paroxetine Hcl	15	15	450	124		*					*
1518499482	Brown	Hillard	Portsmouth	OH	39	Nurse Practitioner	S	Paroxetine Hcl	Paroxetine Hcl	41	45	1350	309.91			19	23	122.87	690	*
1518900224	Price	Deborah	Cape Girardeau	MO	29	Internal Medicine	S	Paroxetine Hcl	Paroxetine Hcl	54	126	3780	600.22	15		43	107	452.87	3210	#
1518900281	Patel	Pragna	Spring House	PA	42	Psychiatry	S	Paroxetine Hcl	Paroxetine Hcl	36	44	1273	608.59		#					*
1518900422	Barker	Alan	Boothbay Harbor	ME	23	Family Practice	S	Paroxetine Hcl	Paroxetine Hcl	33	57	1681	427.83		#					*
1518900471	Erlikh	Tamara	Bronx	NY	36	Internal Medicine	S	Paroxetine Hcl	Paroxetine Hcl	22	22	660	92.93		#					*
1518900661	Kheir	Nagy	Detroit	MI	26	Psychiatry	S	Paroxetine Hcl	Paroxetine Hcl	33	33	891	234.63	17	*					*
1518901255	Thompson	Allan	Greenville	MS	28	Internal Medicine	S	Paroxetine Hcl	Paroxetine Hcl	26	34	812	270.1			26	34	270.1	812	*
1518901321	Martinez	Patrick	Anchorage	AK	2	Family Practice	S	Paroxetine Hcl	Paroxetine Hcl	16	20	376	91.38			16	20	91.38	376	*
1518901511	Lynd	Sean	Cincinnati	OH	39	Internal Medicine	S	Paroxetine Er	Paroxetine Hcl	16	24	720	4383.62			16	24	4383.62	720	*
1518901511	Lynd	Sean	Cincinnati	OH	39	Internal Medicine	S	Paroxetine Hcl	Paroxetine Hcl	25	35	1050	286.43			12	14	122.21	420	*
1518901974	Hazel	Palpu	Scottsdale	AZ	4	Psychiatry	S	Paroxetine Hcl	Paroxetine Hcl	20	48	1440	296.49			20	48	296.49	1440	*
1518902246	Triplett	Terrence	Huntington	WV	54	Family Practice	S	Paroxetine Hcl	Paroxetine Hcl	89	157	4710	921.01	18		65	119	768.32	3570	#
1518902279	Ewy	Donna	Wichita	KS	20	Family Practice	S	Paroxetine Hcl	Paroxetine Hcl	98	98.2	2613	957.07	15	#					#
1518902576	Williams	Susan	Livonia	MI	26	Family Practice	S	Paroxetine Hcl	Paroxetine Hcl	11	11	330	99.31			0	0	0	0	#
1518903095	Kowalewsky	Andrew	Hilliard	OH	39	Family Practice	S	Paroxetine Hcl	Paroxetine Hcl	17	41	1230	216.45		*					*
1518903111	Mcfaddin	Ansel	Sumter	SC	45	Internal Medicine	S	Paroxetine Hcl	Paroxetine Hcl	156	262	7829	1833.53	34		144	230	1512.76	6869	#
1518903392	Rossmann	Lynn	Concord	NH	33	Physician Assistant	S	Paroxetine Hcl	Paroxetine Hcl	13	39	1170	413.34			13	39	413.34	1170	*
1518903665	Ajjampore	Kalpana	Wauwatosa	WI	55	Internal Medicine	S	Paroxetine Hcl	Paroxetine Hcl	11	11	330	69.52			11	11	69.52	330	*
1518903954	Miller	Michael	Phoenix	AZ	4	Internal Medicine	S	Paroxetine Hcl	Paroxetine Hcl	13	15	450	141.8		*					*
1518904093	Boutros	Nashaat	Deerfield	IL	17	Psychiatry	S	Paroxetine Hcl	Paroxetine Hcl	39	65	1942	337.55			16	34	207.77	1020	*
1518904176	Sitaram	Natraj	Detroit	MI	26	Psychiatry	S	Paroxetine Hcl	Paroxetine Hcl	23	27	790	220.61			0	0	0	0	#
1518904515	Koch	Sherri	Rapid City	SD	46	Family Practice	S	Paroxetine Hcl	Paroxetine Hcl	12	12	360	37.44			12	12	37.44	360	*
1518904648	Ma	Jose	Perryville	MD	24	Family Practice	S	Paroxetine Hcl	Paroxetine Hcl	24	72	2160	633.92		#					*
1518905207	Chanmugam	Jay	Daytona Beach	FL	12	Emergency Medicine	S	Paroxetine Hcl	Paroxetine Hcl	32	66	1981	612.66	15		19	43	381.62	1290	*
1518905231	Orandi	Yasmin	Apple Valley	MN	27	Family Practice	S	Paroxetine Hcl	Paroxetine Hcl	36	84	2520	428.76			36	84	428.76	2520	*
1518905355	Zimmermann	Stephen	Niceville	FL	12	Internal Medicine	S	Paroxetine Hcl	Paroxetine Hcl	31	83	2490	644.04			31	83	644.04	2490	*
1518905405	Koka	Ndidiamaka	Minneapolis	MN	27	Family Practice	S	Paroxetine Hcl	Paroxetine Hcl	11	11	330	142.02			11	11	142.02	330	*
1518905546	Ngo	Lam	Seattle	WA	53	Family Practice	S	Paroxetine Hcl	Paroxetine Hcl	13	37	1110	326.61		*					*
1518905827	Sopt	Michael	Bethlehem	GA	13	Family Practice	S	Paroxetine Hcl	Paroxetine Hcl	24	37.5	1125	283.04		#					*
1518905843	Orozco	Abraham	Oxnard	CA	6	Family Practice	S	Paroxetine Hcl	Paroxetine Hcl	53	83	2418	496.89			53	83	496.89	2418	*
1518905884	Gomez	Mario	Midlothian	VA	51	Psychiatry	S	Paroxetine Hcl	Paroxetine Hcl	92	108.5	3201	1108.77	15		27	43	547.16	1290	*
1518906072	Wilder	Terry	Orlando	FL	12	Nurse Practitioner	S	Paroxetine Hcl	Paroxetine Hcl	12	18	540	188.05		*					*
1518906080	Noah	Christopher	Middleville	MI	26	Family Practice	S	Paroxetine Hcl	Paroxetine Hcl	14	42	1260	171.05			14	42	171.05	1260	*
1518906262	Mattiace	William	Williamsport	PA	42	Family Practice	S	Paroxetine Hcl	Paroxetine Hcl	72	114	3410	874.35			72	114	874.35	3410	*
1518906270	Utreras	Juan	Camden	NJ	34	Internal Medicine	S	Paroxetine Hcl	Paroxetine Hcl	48	64	1920	620.24		#					*
1518906437	Gagner-Tjellesen	Desiree	Grand Forks	ND	38	Certified Clinical Nurse Specialist	S	Paroxetine Hcl	Paroxetine Hcl	25	25	690	448.16			14	14	344.1	396	*
1518906635	Hamad	Joseph	Cincinnati	OH	39	Internal Medicine	S	Paroxetine Hcl	Paroxetine Hcl	26	58	1740	363.01			26	58	363.01	1740	*
1518906734	Doran	Donald	Wiggins	MS	28	Family Practice	S	Paroxetine Hcl	Paroxetine Hcl	20	48	1440	211.27			20	48	211.27	1440	*
1518906759	Martin	Bridget	Sherwood	OR	41	Family Practice	S	Paroxetine Hcl	Paroxetine Hcl	22	66	1980	265.9			22	66	265.9	1980	*
1518906775	Cosgrove	Patrick	Schererville	IN	18	Family Practice	S	Paroxetine Hcl	Paroxetine Hcl	20	60	1800	180.54			20	60	180.54	1800	*
1518906858	Erwin	John	Hot Springs	AR	5	Family Practice	S	Paroxetine Hcl	Paroxetine Hcl	17	23	690	120.83		*					*
1518907203	Engle	John	Marion	OH	39	Family Practice	S	Paroxetine Hcl	Paroxetine Hcl	14	14	420	62.79			0	0	0	0	#
1518907617	Hill	Richard	Yucaipa	CA	6	Family Practice	S	Paroxetine Hcl	Paroxetine Hcl	12	16	434	265.54		#					*
1518907732	Brock	Steven	Arlington	TX	48	Internal Medicine	S	Paroxetine Hcl	Paroxetine Hcl	44	107	3210	970.93	14	#					#
1518908045	Wilson	James	Castleton	NY	36	Family Practice	S	Paroxetine Hcl	Paroxetine Hcl	11	29	870	194.39		*					*
1518908110	Day	Allen	Mt Pleasant	UT	49	Family Practice	S	Paroxetine Hcl	Paroxetine Hcl	13	39	1170	135.45			13	39	135.45	1170	*
1518908250	Niehauser	Gregory	Cincinnati	OH	39	Family Practice	S	Paroxetine Hcl	Paroxetine Hcl	33	57	1710	431.41	11		21	45	365.41	1350	*
1518908862	Anand	Chandni	Bradenton	FL	12	Internal Medicine	S	Paroxetine Hcl	Paroxetine Hcl	59	172.5	5176	1457.23	18		59	172.5	1457.23	5176		18
1518909134	St. John	Fayne	New Orleans	LA	22	Internal Medicine	S	Paroxetine Hcl	Paroxetine Hcl	16	36	1080	231.23			16	36	231.23	1080	*
1518909506	Daniels	John	Salem	OR	41	Family Practice	S	Paroxetine Hcl	Paroxetine Hcl	43	67	1968	861.47			26	42	407.51	1234	*
1518909605	Malik	Shamim	Dumas	AR	5	Psychiatry	S	Paroxetine Hcl	Paroxetine Hcl	14	14	420	63.66			14	14	63.66	420	*
1518909639	Greenberg	Joel	Savannah	GA	13	Neurology	S	Paroxetine Hcl	Paroxetine Hcl	11	15	450	141.91			11	15	141.91	450	*
1518909787	Hanna	Lauren	West Liberty	IA	19	Family Practice	S	Paroxetine Hcl	Paroxetine Hcl	32	71.7	2093	389.26			32	71.7	389.26	2093	*
1518909894	Rahim	Abdur	Cedar Falls	IA	19	Psychiatry	S	Paroxetine Hcl	Paroxetine Hcl	138	182.5	5425	1605.83	19		37	63	407.43	1884	*
1518910835	Mian	Anne	Maitland	FL	12	Psychiatry	S	Paroxetine Hcl	Paroxetine Hcl	26	46	1348	288.68	12	#					*
1518910900	Blair	David	Grand Rapids	MI	26	Family Practice	S	Paroxetine Hcl	Paroxetine Hcl	24	66	1960	278.58			24	66	278.58	1960	*
1518910918	Sastre	Ramon	Hialeah	FL	12	Emergency Medicine	S	Paroxetine Hcl	Paroxetine Hcl	17	25	750	263.33			17	25	263.33	750	*
1518911387	Thompson	Laura	New Haven	CT	9	Nurse Practitioner	S	Paroxetine Hcl	Paroxetine Hcl	22	30	900	174.69		#					*
1518911437	Carlin	Michelle	Phoenix	AZ	4	Nurse Practitioner	S	Paroxetine Hcl	Paroxetine Hcl	44	44	1305	482.1		*					*
1518911486	Miller	Danielle	Camden	NJ	34	Physician Assistant	S	Paroxetine Hcl	Paroxetine Hcl	15	21	630	209.19		*					*
1518911908	Heggeness	Ole	Downey	CA	6	Family Practice	S	Paroxetine Hcl	Paroxetine Hcl	24	52	1560	454.14		#					*
1518911924	Caldwell	J	Missoula	MT	30	Internal Medicine	S	Paroxetine Hcl	Paroxetine Hcl	89	189.1	5603	1332.88	18		65	137.1	780.5	4062	#
1518911965	Kates	Melanie	Healdsburg	CA	6	Internal Medicine	S	Paroxetine Hcl	Paroxetine Hcl	12	12	360	27.6			12	12	27.6	360	*
1518911999	Whalen	Timothy	Florence	AL	1	Psychiatry	S	Paroxetine Hcl	Paroxetine Hcl	33	43	1218	405.46		*					*
1518912583	Khaimov	Daniel	Flushing	NY	36	Psychiatry	S	Paroxetine Hcl	Paroxetine Hcl	72	72	2160	340.43		#					*
1518913250	Lindsay	Bret	Kalispell	MT	30	Neurology	S	Paroxetine Hcl	Paroxetine Hcl	25	33.5	1005	208.25		#					*
1518913540	Dekeyser	Sherry	Phoenix	AZ	4	Psychiatry	S	Paroxetine Hcl	Paroxetine Hcl	12	16	480	100			0	0	0	0	#
1518913680	Wilson	James	Lakewood	WA	53	Family Practice	S	Paroxetine Hcl	Paroxetine Hcl	33	45	1341	649.78			33	45	649.78	1341	*
1518914316	Hoenshell	Wesley	Redlands	CA	6	Family Practice	S	Paroxetine Hcl	Paroxetine Hcl	47	78.4	2352	971.94			36	67.4	890.98	2022	*
1518914449	Arnett	Robert	Spartanburg	SC	45	Obstetrics & Gynecology	S	Paroxetine Hcl	Paroxetine Hcl	11	11	330	71.5			11	11	71.5	330	*
1518914597	Moreno	Jorge	Jackson	GA	13	Family Practice	S	Paroxetine Hcl	Paroxetine Hcl	106	138	3449	1019.52	18		65	87	697.75	1919	#
1518914662	Werling	Ryan	Indianola	IA	19	Family Practice	S	Paroxetine Hcl	Paroxetine Hcl	12	26	780	183.62		*					*
1518914860	Kidess	Anton	Eau Claire	WI	55	Internal Medicine	S	Paroxetine Hcl	Paroxetine Hcl	15	41	1230	349.35			15	41	349.35	1230	*
1518915040	Salzhauer	Elan	Liverpool	NY	36	Urology	S	Paroxetine Hcl	Paroxetine Hcl	12	12	360	63			12	12	63	360	*
1518915255	Barnes	Stanley	Evergreen	AL	1	Family Practice	S	Paroxetine Hcl	Paroxetine Hcl	43	57	1710	550.12			14	16	129.93	480	*
1518915263	Troyer	Devin	Columbia	SC	45	Physical Medicine and Rehabilitation	S	Paroxetine Hcl	Paroxetine Hcl	11	11	330	138.38		*					*
1518915370	Faulkenberry	Bradford	Laurinburg	NC	37	Family Practice	S	Paroxetine Hcl	Paroxetine Hcl	82	130.2	3836	813.07	17	#					#
1518915511	Tsibulsky	Mark	Thief River Falls	MN	27	Psychiatry	S	Paroxetine Hcl	Paroxetine Hcl	113	165.9	4676	1016.46	19		45	71	404.29	1842	*
1518915677	Verma	Ishika	Wyandotte	MI	26	Family Practice	S	Paroxetine Hcl	Paroxetine Hcl	17	51	1530	344.83			17	51	344.83	1530	*
1518916063	Cappel	Joseph	Fort Worth	TX	48	Family Practice	S	Paroxetine Hcl	Paroxetine Hcl	29	85	2550	497.86			29	85	497.86	2550	*
1518916071	Gibson	Joan	Minneapolis	MN	27	Certified Clinical Nurse Specialist	S	Paroxetine Hcl	Paroxetine Hcl	19	29	870	305.46		#					*
1518916279	Robison	Thomas	St Petersburg	FL	12	Family Practice	S	Paroxetine Hcl	Paroxetine Hcl	31	77	2310	533.14			31	77	533.14	2310	*
1518916287	Mennen	Leonard	Tampa	FL	12	Internal Medicine	S	Paroxetine Hcl	Paroxetine Hcl	12	16	480	121.38		*					*
1518916378	Seawright	Tanya	West Columbia	SC	45	Internal Medicine	S	Paroxetine Hcl	Paroxetine Hcl	36	103.8	3114	775.92		#					*
1518916410	Raskin	Barbara	Bennington	VT	50	Family Practice	S	Paroxetine Hcl	Paroxetine Hcl	26	70	2100	499.73			12	30	282.17	900	*
1518916600	Burcenski	Holleen	Bradenton	FL	12	Nurse Practitioner	S	Paroxetine Hcl	Paroxetine Hcl	48	62.2	1818	583.74		*					*
1518916683	Cortes-Moran	Rafael	Gretna	LA	22	Family Practice	S	Paroxetine Hcl	Paroxetine Hcl	11	33	990	229.29			11	33	229.29	990	*
1518917152	Singh	Gurmeet	St Claireville	OH	39	Neurology	S	Paroxetine Hcl	Paroxetine Hcl	15	15	450	122.38		*					*
1518917186	Dietz	Abraham	Hyannis	MA	25	Internal Medicine	S	Paroxetine Hcl	Paroxetine Hcl	50	128	3840	449.55	13		50	128	449.55	3840		13
1518917780	Mostek	Debra	Omaha	NE	31	Geriatric Medicine	S	Paroxetine Hcl	Paroxetine Hcl	21	21	611	208.18		#					*
1518918598	Primmer	Oksana	Auburn	MA	25	Internal Medicine	S	Paroxetine Er	Paroxetine Hcl	13	13	390	1419.12			13	13	1419.12	390	*
1518918598	Primmer	Oksana	Auburn	MA	25	Internal Medicine	S	Paroxetine Hcl	Paroxetine Hcl	31	63	1890	460.23		#					*
1518918614	Paine	Ward	Morgantown	WV	54	Internal Medicine	S	Paroxetine Hcl	Paroxetine Hcl	41	69	1950	452.01		#					*
1518918770	Espinas	Annabel Lee	Chicopee	MA	25	Internal Medicine	S	Paroxetine Hcl	Paroxetine Hcl	21	29	870	205.32		*					*
1518919117	Ferreira	Robert	Trinity	FL	12	Family Practice	S	Paroxetine Hcl	Paroxetine Hcl	41	93	2790	858.58		#					*
1518919281	Pasternack	Adam	Philadelphia	PA	42	Family Practice	S	Paroxetine Hcl	Paroxetine Hcl	25	47	1410	392.92		*					*
1518919695	Carpio	Luis	Chesapeake	VA	51	Internal Medicine	S	Paroxetine Hcl	Paroxetine Hcl	21	43	1290	334.57		#					*
1518920073	Harrison	Brian	Benton	IL	17	Family Practice	S	Paroxetine Hcl	Paroxetine Hcl	88	116	3459	931.07	17		72	88	795.46	2640	#
1518920420	Nungesser	Raymond	Lewistown	PA	42	Family Practice	S	Paroxetine Hcl	Paroxetine Hcl	55	73	2167	372.44		#					*
1518920552	Gigliotti	David	Berlin	NJ	34	Family Practice	S	Paroxetine Hcl	Paroxetine Hcl	36	60	1800	545.46	11		18	28	191.43	840	*
1518920578	Umland	Michael	Wausau	WI	55	Family Practice	S	Paroxetine Hcl	Paroxetine Hcl	55	107.5	3174	865.13	11	#					*
1518920818	Cosiano	Frank	Findlay	OH	39	Family Practice	S	Paroxetine Hcl	Paroxetine Hcl	42	98	2940	885.31			42	98	885.31	2940	*
1518921329	Gross	Larry	Covington	KY	21	Psychiatry	S	Paroxetine Hcl	Paroxetine Hcl	43	45	1285	279.66		*					*
1518921345	Chambers	Linda	Hershey	PA	42	Family Practice	S	Paroxetine Hcl	Paroxetine Hcl	29	69	2070	407.45			29	69	407.45	2070	*
1518921360	Barakat	Bshara	Jacksonville	FL	12	Internal Medicine	S	Paroxetine Hcl	Paroxetine Hcl	27	53	1590	712.89			15	41	660.12	1230	*
1518921626	Powell	Ronald	West Point	MS	28	Family Practice	S	Paroxetine Hcl	Paroxetine Hcl	21	39	1170	322.69		#					*
1518921642	Graham	Marlon	Wytheville	VA	51	Psychiatry	S	Paroxetine Hcl	Paroxetine Hcl	30	48	1440	468.23		*					*
1518921725	Woodworth	John	Caledonia	MI	26	Family Practice	S	Paroxetine Hcl	Paroxetine Hcl	14	28	840	129.09			14	28	129.09	840	*
1518921741	Glass	Mary	Crawfordsville	IN	18	Internal Medicine	S	Paroxetine Hcl	Paroxetine Hcl	31	69	2070	366.37			31	69	366.37	2070	*
1518921790	Huynh	Thai	El Campo	TX	48	Internal Medicine	S	Paroxetine Hcl	Paroxetine Hcl	26	72	2108	746.84		#					*
1518921790	Huynh	Thai	El Campo	TX	48	Internal Medicine	S	Paxil Cr	Paroxetine Hcl	13	13	390	2646.82			13	13	2646.82	390	*
1518922236	Sperber	James	San Clemente	CA	6	Internal Medicine	S	Paroxetine Hcl	Paroxetine Hcl	12	32.1	964	314.83			12	32.1	314.83	964	*
1518922244	Sales	Eileen	Gastonia	NC	37	Obstetrics & Gynecology	S	Paroxetine Hcl	Paroxetine Hcl	21	37	1110	179			21	37	179	1110	*
1518922277	Smith	Robert	Muncie	IN	18	Internal Medicine	S	Paroxetine Hcl	Paroxetine Hcl	18	26	780	111.3		#					*
1518922475	Deal-Dahle	Dawn	Aberdeen	SD	46	Physician Assistant	S	Paroxetine Hcl	Paroxetine Hcl	41	105	3150	600.88	11		28	82	341.71	2460	*
1518922574	Horn	Brian	Dover	DE	10	Family Practice	S	Paroxetine Hcl	Paroxetine Hcl	27	51	1530	742.57		#					*
1518922798	Gaskell	Arthur	Vancouver	WA	53	Family Practice	S	Paroxetine Hcl	Paroxetine Hcl	14	40	1200	298.05		#					*
1518922822	Williams	Charles	Winter Park	FL	12	Family Practice	S	Paroxetine Hcl	Paroxetine Hcl	22	46	1380	483.89			22	46	483.89	1380	*
1518922913	Sumpter	Stacy	St George	UT	49	Family Practice	S	Paroxetine Hcl	Paroxetine Hcl	16	46	1380	247.52			16	46	247.52	1380	*
1518922939	Itteera	Annupriya	New Hyde Park	NY	36	Psychiatry	S	Paroxetine Hcl	Paroxetine Hcl	67	113	3315	1144.86			38	72	849.72	2131	*
1518923010	Lee	Marah	Oakland Park	FL	12	Internal Medicine	S	Paroxetine Hcl	Paroxetine Hcl	12	12	360	81.4			0	0	0	0	#
1518923028	De Vera	Joseph	Bedford	NH	33	Internal Medicine	S	Paroxetine Hcl	Paroxetine Hcl	11	33	990	107.2			11	33	107.2	990	*
1518923085	Cameron	Theresa	Aberdeen	SD	46	Physician Assistant	S	Paroxetine Hcl	Paroxetine Hcl	68	134	4020	746.84	14		68	134	746.84	4020		14
1518923275	Larrazabal	Patrick	Ormond Beach	FL	12	Internal Medicine	S	Paroxetine Hcl	Paroxetine Hcl	49	119.6	3588	1259.46	14		32	88.6	965.22	2658	#
1518923283	Ewalt	John	Madison	WI	55	Internal Medicine	S	Paroxetine Hcl	Paroxetine Hcl	41	89	2607	541.94			41	89	541.94	2607	*
1518923481	Devinney	Colleen	Fort Washington	PA	42	Family Practice	S	Paroxetine Hcl	Paroxetine Hcl	14	20	600	195.99			14	20	195.99	600	*
1518923499	Toliver	Jill	Woodbury	MN	27	Nurse Practitioner	S	Paroxetine Hcl	Paroxetine Hcl	16	16	480	167.03		*					*
1518923515	Nabelsi	Sameh	Flossmoor	IL	17	Internal Medicine	S	Paroxetine Hcl	Paroxetine Hcl	11	33	990	127.91			11	33	127.91	990	*
1518923531	Tuggle	Anne	Mauldin	SC	45	Family Practice	S	Paroxetine Hcl	Paroxetine Hcl	14	28	840	343.25		#					*
1518923788	Swisher	Benjamin	Canton	OH	39	Family Practice	S	Paroxetine Cr	Paroxetine Hcl	11	11	330	916.28			11	11	916.28	330	*
1518923788	Swisher	Benjamin	Canton	OH	39	Family Practice	S	Paroxetine Hcl	Paroxetine Hcl	19	29	847	143.18		*					*
1518923853	Vonderbrink	Joseph	Florence	KY	21	Family Practice	S	Paroxetine Hcl	Paroxetine Hcl	67	139	4110	803.62	18		43	93	599.99	2775	#
1518924067	Spurlock	Kimberly	Charleston	WV	54	Internal Medicine	S	Paroxetine Hcl	Paroxetine Hcl	15	15	328	173.68			15	15	173.68	328	*
1518924471	Haas	David	Maumelle	AR	5	Psychiatry	S	Paroxetine Hcl	Paroxetine Hcl	19	23	690	69.15			19	23	69.15	690	*
1518924521	Polow	Sarah	Chatsworth	GA	13	Family Practice	S	Paroxetine Hcl	Paroxetine Hcl	27	39	1170	302.82		#					*
1518924646	Ciolino	Thomas	Columbia	MO	29	Internal Medicine	S	Paroxetine Hcl	Paroxetine Hcl	23	67	2010	405.87		#					*
1518924729	Garcia-Rivera	Carlos	Miami	FL	12	Neurology	S	Paroxetine Hcl	Paroxetine Hcl	16	34	1020	231.76		#					*
1518925106	Cornwall	Suzanne	Gig Harbor	WA	53	Family Practice	S	Paroxetine Hcl	Paroxetine Hcl	13	39	1170	424.92			13	39	424.92	1170	*
1518925239	Schilling	George	Stockton	CA	6	Internal Medicine	S	Paroxetine Hcl	Paroxetine Hcl	15	45	1350	307.41		#					*
1518925437	Abbasi	Israr	Lakewood	NY	36	Psychiatry	S	Paroxetine Hcl	Paroxetine Hcl	108	112.1	3210	770.07	21		16	16	97.18	468	*
1518925627	Richetti	Joseph	Pittsburgh	PA	42	Internal Medicine	S	Paroxetine Hcl	Paroxetine Hcl	55	118.3	3544	777.64	16		34	86	330.86	2580	#
1518925817	Sweatt	Deborah	Farmington	AR	5	Nurse Practitioner	S	Paroxetine Hcl	Paroxetine Hcl	16	28	840	109.61		#					*
1518925841	Tegala	Benarji	Bonham	TX	48	Internal Medicine	S	Paroxetine Hcl	Paroxetine Hcl	30	46	1360	248.17			30	46	248.17	1360	*
1518925916	Cole	John	New Orleans	LA	22	Hematology-Oncology	S	Paroxetine Hcl	Paroxetine Hcl	17	17	510	93.91			17	17	93.91	510	*
1518925973	Davis	Christy	The Villages	FL	12	Family Practice	S	Paroxetine Hcl	Paroxetine Hcl	19	42	1248	529.39		#					*
1518926344	Roper	Emmett	Cincinnati	OH	39	Internal Medicine	S	Paroxetine Hcl	Paroxetine Hcl	17	31	930	221.61			17	31	221.61	930	*
1518926419	Sardesai	Nitin	Munster	IN	18	Family Practice	S	Paroxetine Hcl	Paroxetine Hcl	13	31	915	314.58			13	31	314.58	915	*
1518926500	Ni	Nan	Baltimore	MD	24	Internal Medicine	S	Paroxetine Hcl	Paroxetine Hcl	22	46	1380	366.08		#					*
1518926849	St Martin	Dorian	Baltimore	MD	24	Internal Medicine	S	Paroxetine Hcl	Paroxetine Hcl	30	62.2	1863	333.06		#					*
1518927607	Pfeffer	Deborah	Woodbury	NY	36	Psychiatry	S	Paroxetine Hcl	Paroxetine Hcl	20	28	840	126.27		*					*
1518927664	Doney	Jack	Miami	OK	40	Obstetrics & Gynecology	S	Paroxetine Hcl	Paroxetine Hcl	24	48	1440	225.79			24	48	225.79	1440	*
1518927763	Croker	John	Orange City	FL	12	Nurse Practitioner	S	Paroxetine Hcl	Paroxetine Hcl	22	30	894	278.06		#					*
1518928027	Crawley	Michael	Jonesboro	AR	5	Family Practice	S	Paroxetine Hcl	Paroxetine Hcl	27	63	1890	563.39		*					*
1518928563	Mcharris	Louise	Portland	OR	41	Internal Medicine	S	Paroxetine Hcl	Paroxetine Hcl	55	85	2550	746.59			42	64	571.27	1920	*
1518928589	Stanton	Abigail	Glendale	CA	6	Psychiatry	S	Paroxetine Hcl	Paroxetine Hcl	12	22	660	98.54		*					*
1518928795	Yu	Julia	Winston Salem	NC	37	Family Practice	S	Paroxetine Hcl	Paroxetine Hcl	22	47	1410	268.64		#					*
1518929009	Hernandez Abreu	Andres	Brooklyn	NY	36	Internal Medicine	S	Paroxetine Hcl	Paroxetine Hcl	29	55	1650	268.13			29	55	268.13	1650	*
1518929090	Tran	Mytrang	Arlington	TX	48	Internal Medicine	S	Paroxetine Hcl	Paroxetine Hcl	31	90	2700	637.77		#					*
1518929215	Neal	Amy	Cincinnati	OH	39	Family Practice	S	Paroxetine Hcl	Paroxetine Hcl	31	56.1	1671	387.34		#					*
1518929405	Johnson	Debra	Gresham	OR	41	Nurse Practitioner	S	Paroxetine Hcl	Paroxetine Hcl	16	22.8	668	195.81		*					*
1518929801	Weaner	Pamela	Fredericksburg	PA	42	Family Practice	S	Paroxetine Hcl	Paroxetine Hcl	25	41	1230	221.46		#					*
1518929819	Berec	Louis	Loxley	AL	1	Family Practice	S	Paroxetine Hcl	Paroxetine Hcl	30	36.1	1083	175.66		*					*
1518930007	Casto	Daniel	Tucson	AZ	4	Family Practice	S	Paroxetine Hcl	Paroxetine Hcl	12	24	693	215.56		*					*
1518930155	Santiago	Juan	Manati	PR	72	General Practice	S	Paroxetine Hcl	Paroxetine Hcl	16	48	1440	221.12		#					*
1518930247	Hunt	Susan	Pittsburgh	PA	42	Internal Medicine	T	Paroxetine Hcl	Paroxetine Hcl	15	15	413	147.99			15	15	147.99	413	*
1518930403	Ivey	Henry	Vinton	VA	51	Family Practice	S	Paroxetine Hcl	Paroxetine Hcl	50	94	2756	1281.58			36	80	831.31	2382	*
1518930502	Armbruster	Lisa	Saint Louis	MO	29	Family Practice	S	Paroxetine Hcl	Paroxetine Hcl	16	16	448	196.51			16	16	196.51	448	*
1518930551	Obrien	Richard	Belmont	NH	33	Family Practice	S	Paroxetine Hcl	Paroxetine Hcl	25	75	2250	356.81			25	75	356.81	2250	*
1518930783	Rambeau	Crystal	Benson	NC	37	Family Practice	S	Paroxetine Hcl	Paroxetine Hcl	59	111	3314	961.59	11		37	77	620.13	2294	*
1518930841	Oconnell	Philip	St. Marys	GA	13	Family Practice	S	Paroxetine Hcl	Paroxetine Hcl	15	33	990	219.23		*					*
1518930940	Boulware	William	Florence	SC	45	Internal Medicine	S	Paroxetine Hcl	Paroxetine Hcl	50	98	2940	586.32			50	98	586.32	2940	*
1518931146	Wheeler	John	Derry	NH	33	Family Practice	S	Paroxetine Hcl	Paroxetine Hcl	45	65	1930	765.97			45	65	765.97	1930	*
1518931211	Billas	Anthony	Danville	PA	42	Family Practice	S	Paroxetine Hcl	Paroxetine Hcl	11	33	990	166.46			11	33	166.46	990	*
1518931377	Mata	Nelson	San Juan	TX	48	Internal Medicine	S	Paroxetine Hcl	Paroxetine Hcl	31	86	2580	345.5	12	#					*
1518931518	Hall	David	Birmingham	AL	1	Internal Medicine	S	Paroxetine Hcl	Paroxetine Hcl	73	87.2	2600	514.25	12		62	72.2	406.09	2150	*
1518932128	Osborn	Frank	Tewksbury	MA	25	Family Practice	S	Paroxetine Hcl	Paroxetine Hcl	49	101	3030	618.26			28	78	504.01	2340	*
1518932284	Sacchetti	Mario	Morganton	NC	37	Orthopaedic Surgery	T	Paroxetine Hcl	Paroxetine Hcl	14	14	371	221.64			14	14	221.64	371	*
1518932334	Kenneson	Janice	Shippenville	PA	42	Family Practice	S	Paroxetine Hcl	Paroxetine Hcl	13	35	1050	341.14			13	35	341.14	1050	*
1518932441	Maggio	Russell	Rochester	NY	36	Internal Medicine	S	Paroxetine Hcl	Paroxetine Hcl	21	59	1770	459.91			21	59	459.91	1770	*
1518932466	Covington	Henry	Hopkinsville	KY	21	Internal Medicine	S	Paroxetine Hcl	Paroxetine Hcl	18	54	1620	448.49			18	54	448.49	1620	*
1518932672	Myers	Philip	Doylestown	PA	42	Internal Medicine	S	Paroxetine Hcl	Paroxetine Hcl	41	101	3010	749.8	12		41	101	749.8	3010		12
1518932839	Mogor	John	Ada	MI	26	Internal Medicine	S	Paroxetine Hcl	Paroxetine Hcl	81	166	4950	1341.13	18		67	144	1147.75	4290	#
1518933167	Mayo	Hershel	Harrison	AR	5	Nurse Practitioner	S	Paroxetine Hcl	Paroxetine Hcl	30	58	1720	589.54		#					*
1518933225	Aulakh	Sukhinderpal	Tacoma	WA	53	Psychiatry & Neurology	T	Paroxetine Hcl	Paroxetine Hcl	15	15	350	353.2			0	0	0	0	#
1518933415	Lawrence	Michael	Snow Hill	NC	37	Family Practice	S	Paroxetine Hcl	Paroxetine Hcl	37	37	1022	494.26			37	37	494.26	1022	*
1518933456	Sandhu	Ravneet	Brandon	FL	12	Internal Medicine	S	Paroxetine Hcl	Paroxetine Hcl	55	143.6	4307	1076.09	16		30	80	696.73	2400	*
1518933597	Henke-Le	Tanya	Excelsior	MN	27	Family Practice	S	Paroxetine Hcl	Paroxetine Hcl	19	41.2	1236	220.98		#					*
1518933647	Reasbeck	Jeffrey	Pittsburgh	PA	42	Internal Medicine	S	Paroxetine Hcl	Paroxetine Hcl	24	54	1620	311.06		#					*
1518933811	Zaidi	Syed	Houston	TX	48	Internal Medicine	S	Paroxetine Hcl	Paroxetine Hcl	14	36	1080	207.69			14	36	207.69	1080	*
1518933829	Chastain	Garvin	Cleveland	TN	47	Internal Medicine	S	Paroxetine Hcl	Paroxetine Hcl	97	231.8	6954	1494.47	23	#					#
1518933936	Colombo	Mark	Stanwood	WA	53	Family Practice	S	Paroxetine Hcl	Paroxetine Hcl	28	70	2100	878.31			28	70	878.31	2100	*
1518934074	Pina	Maria	Phoenix	AZ	4	Internal Medicine	S	Paroxetine Hcl	Paroxetine Hcl	11	26.1	782	117.6		*					*
1518934082	Draughon	Thomas	Mount Olive	NC	37	Family Practice	S	Paroxetine Hcl	Paroxetine Hcl	34	54	1620	454.95			34	54	454.95	1620	*
1518934173	Richman	Steven	Cuyahoga Falls	OH	39	Family Practice	S	Paroxetine Hcl	Paroxetine Hcl	12	12	360	269.1			12	12	269.1	360	*
1518934314	Lawrence	Neal	Mckinney	TX	48	Family Practice	S	Paroxetine Hcl	Paroxetine Hcl	96	146	4380	1091.48	15		96	146	1091.48	4380		15
1518934751	Fiacco	Regina	Eugene	OR	41	Physician Assistant	S	Paroxetine Hcl	Paroxetine Hcl	42	78.4	2335	803.74		#					*
1518935014	Selgestad	John	Dixon	IL	17	Family Practice	S	Paroxetine Hcl	Paroxetine Hcl	63	63	1743	822.5			38	38	538.44	1064	*
1518935279	Razmjouei	Karim	Middlefield	OH	39	Internal Medicine	S	Paroxetine Hcl	Paroxetine Hcl	24	24.1	607	606.74		#					*
1518935477	Figueroa Diaz	Ivan	San Juan	PR	72	General Practice	S	Paroxetine Hcl	Paroxetine Hcl	30	36	1048	251.31			15	21	160.92	598	*
1518935501	Chapla	Pravinchandra	Jersey Shore	PA	42	Internal Medicine	S	Paroxetine Hcl	Paroxetine Hcl	73	99	2947	1255.59	13	#					#
1518935584	Testa	Joseph	Tonawanda	NY	36	Family Practice	S	Paroxetine Hcl	Paroxetine Hcl	11	33	990	154.44			11	33	154.44	990	*
1518935634	Hill	Karen	Danville	VA	51	Nurse Practitioner	S	Paroxetine Hcl	Paroxetine Hcl	22	24	720	108.73		#					*
1518935832	Henry	William	Greer	SC	45	Internal Medicine	S	Paroxetine Hcl	Paroxetine Hcl	33	59	1741	420.14			33	59	420.14	1741	*
1518936426	Glaesner	Edward	Cary	NC	37	Nurse Practitioner	S	Paroxetine Hcl	Paroxetine Hcl	19	41	1224	303.34		#					*
1518936855	Townsend	Oren	Seattle	WA	53	Internal Medicine	S	Paroxetine Hcl	Paroxetine Hcl	31	79	2330	728.9			31	79	728.9	2330	*
1518936905	Saccente	Michael	Clearwater	FL	12	Internal Medicine	S	Paroxetine Hcl	Paroxetine Hcl	41	109	3270	1069.91	11	#					*
1518937028	Parker	Cecil	Mobile	AL	1	Internal Medicine	S	Paroxetine Hcl	Paroxetine Hcl	47	110	3300	628.66	13		29	72	362.66	2160	*
1518937044	Wooldridge	Thomas	Tupelo	MS	28	Nephrology	S	Paroxetine Hcl	Paroxetine Hcl	12	12	360	75.21			12	12	75.21	360	*
1518937150	Redmond	Billy	Hanford	CA	6	Family Practice	S	Paroxetine Hcl	Paroxetine Hcl	45	47.1	1318	782.17			45	47.1	782.17	1318	*
1518937226	Pascual	Christine	Altoona	PA	42	Family Practice	S	Paroxetine Hcl	Paroxetine Hcl	30	64.1	1872	482.09		#					*
1518937234	Kershner	Gary	Union	NJ	34	Family Practice	S	Paroxetine Hcl	Paroxetine Hcl	11	33	990	229.46			11	33	229.46	990	*
1518937424	Hilton	Suzanne	Winston Salem	NC	37	Family Practice	S	Paroxetine Hcl	Paroxetine Hcl	46	80	2389	695.72			32	56	383.85	1675	*
1518937697	Bragg	Jeffrey	Marion	IN	18	Family Practice	S	Paroxetine Hcl	Paroxetine Hcl	34	100	3000	651.75	11	#					*
1518937739	Nayak	Nina	Wyandotte	MI	26	Internal Medicine	S	Paroxetine Hcl	Paroxetine Hcl	28	62	1860	398.24		#					*
1518937911	Evink	Bruce	Alexandria	MN	27	Family Practice	S	Paroxetine Hcl	Paroxetine Hcl	17	51	1530	225.48			17	51	225.48	1530	*
1518938000	Wadhwa	Subodh	Middletown	OH	39	Neurology	S	Paroxetine Hcl	Paroxetine Hcl	13	17	510	215.33			13	17	215.33	510	*
1518938059	King	Richard	Henderson	NV	32	Family Practice	S	Paroxetine Hcl	Paroxetine Hcl	57	147	4410	1164.91	17		39	115	675.64	3450	#
1518938166	Tyler	Jeffrey	New Milford	CT	9	Internal Medicine	S	Paroxetine Hcl	Paroxetine Hcl	22	52	1560	228.92		#					*
1518938653	Lops	Kate	Crestview	FL	12	Family Practice	S	Paroxetine Hcl	Paroxetine Hcl	12	12	360	62.25			12	12	62.25	360	*
1518938687	Rocha	Sandra	El Paso	TX	48	Family Practice	S	Paroxetine Hcl	Paroxetine Hcl	34	92	2760	737.73		#					*
1518938844	Franey	Michelle	Grandview	MO	29	Family Practice	S	Paroxetine Hcl	Paroxetine Hcl	40	110	3300	490.49		#					*
1518939024	Fuller	William	Sioux Falls	SD	46	Psychiatry	S	Paroxetine Hcl	Paroxetine Hcl	58	74.1	2187	571.34	14		37	53	485.42	1577	*
1518939065	Channarasappa	Anupama	Pittsburgh	PA	42	Internal Medicine	S	Paroxetine Hcl	Paroxetine Hcl	117	253	7590	1473.33	26	#					#
1518939123	Haas	Susan	White Plains	NY	36	Internal Medicine	S	Paroxetine Er	Paroxetine Hcl	23	23	690	2195.74			23	23	2195.74	690	*
1518939123	Haas	Susan	White Plains	NY	36	Internal Medicine	S	Paroxetine Hcl	Paroxetine Hcl	23	51	1530	333.12			23	51	333.12	1530	*
1518939362	Jackson-Wohl	Jennifer	Barberton	OH	39	Psychiatry	S	Paroxetine Hcl	Paroxetine Hcl	34	59	1744	741.57			22	39	486.43	1160	*
1518939537	Brufsky	Adam	Pittsburgh	PA	42	Hematology-Oncology	S	Paroxetine Hcl	Paroxetine Hcl	13	27	810	224.53		*					*
1518939750	Wagner	Jenia	East Aurora	NY	36	Internal Medicine	S	Paroxetine Hcl	Paroxetine Hcl	207	207	5813	2836.74	45	#					#
1518940089	Biehler	Scott	Tucson	AZ	4	Internal Medicine	S	Paroxetine Hcl	Paroxetine Hcl	20	54	1620	569.36			20	54	569.36	1620	*
1518940568	Bortman	Scott	North Easton	MA	25	Internal Medicine	S	Paroxetine Hcl	Paroxetine Hcl	17	37	1110	81.19			17	37	81.19	1110	*
1518940816	Armstrong	Thomas	Indianapolis	IN	18	Internal Medicine	S	Paroxetine Hcl	Paroxetine Hcl	12	12	312	160.87		*					*
1518941061	Noel Irizarry	Francisco	Hormigueros	PR	72	Internal Medicine	S	Paroxetine Hcl	Paroxetine Hcl	69	71	2130	457.57	14	#					#
1518942093	Gilchrist	Doherty	Springfield	OR	41	Internal Medicine	S	Paroxetine Hcl	Paroxetine Hcl	33	65.2	1862	529.2			33	65.2	529.2	1862	*
1518942176	Powell	Arthur	Southfield	MI	26	Internal Medicine	S	Paroxetine Hcl	Paroxetine Hcl	17	39	1170	314.94			17	39	314.94	1170	*
1518942267	Xavier	Sarah	Lincoln	RI	44	Neuropsychiatry	S	Paroxetine Hcl	Paroxetine Hcl	14	24	720	90.05			14	24	90.05	720	*
1518942333	Nichols	Robert	San Antonio	TX	48	Family Practice	S	Paroxetine Hcl	Paroxetine Hcl	16	38	1092	321.59		#					*
1518942754	Reeves	Michelle	Macomb	IL	17	Family Practice	S	Paroxetine Hcl	Paroxetine Hcl	28	48	1354	390.22			28	48	390.22	1354	*
1518942812	Diaz	Magdiel	Miami	FL	12	General Practice	S	Paroxetine Hcl	Paroxetine Hcl	24	42	1260	394.87			24	42	394.87	1260	*
1518943117	Mccarthy	Christine	Wayzata	MN	27	Family Practice	S	Paroxetine Hcl	Paroxetine Hcl	23	61.9	1852	490.55			23	61.9	490.55	1852	*
1518943141	Baker	Joel	Corydon	IA	19	Family Practice	S	Paroxetine Hcl	Paroxetine Hcl	56	66	1980	466.22			31	41	212.87	1230	*
1518943158	Garnett	Mark	Spearman	TX	48	Family Practice	S	Paroxetine Hcl	Paroxetine Hcl	25	33	986	180.12		#					*
1518943190	Seitz	Mitchell	Tracy	CA	6	Internal Medicine	S	Paroxetine Hcl	Paroxetine Hcl	29	69	2070	747.4			29	69	747.4	2070	*
1518943554	Kelly	Maureen	Colorado City	CO	8	Internal Medicine	S	Paroxetine Hcl	Paroxetine Hcl	22	58	1740	468.48		#					*
1518943737	Azad	Niyaz	Hollidaysburg	PA	42	Family Practice	S	Paroxetine Hcl	Paroxetine Hcl	16	32	960	265.13			16	32	265.13	960	*
1518943778	Dhaliwal	Hardeep	Flower Mound	TX	48	Internal Medicine	S	Paroxetine Hcl	Paroxetine Hcl	23	69	2070	318.79			23	69	318.79	2070	*
1518944081	Dant	Michael	Ringgold	GA	13	Family Practice	S	Paroxetine Hcl	Paroxetine Hcl	42	108	3240	831.42			28	66	402.58	1980	*
1518944255	Pauley	Deanna	Chapmanville	WV	54	Physician Assistant	S	Paroxetine Hcl	Paroxetine Hcl	24	24	720	225.14			12	12	145.31	360	*
1518944396	Patterson	David	Pomona	CA	6	Physical Medicine and Rehabilitation	S	Paroxetine Hcl	Paroxetine Hcl	16	18	540	151.36		#					*
1518944545	White	Martin	Houston	TX	48	Internal Medicine	S	Paroxetine Hcl	Paroxetine Hcl	52	113	3390	935.2			52	113	935.2	3390	*
1518944560	Clearman	Selena	Hattiesburg	MS	28	Nurse Practitioner	S	Paroxetine Hcl	Paroxetine Hcl	12	30	900	210.83		*					*
1518944669	Mcclanahan	William	Pell City	AL	1	Internal Medicine	S	Paroxetine Hcl	Paroxetine Hcl	15	25	750	101.23		#					*
1518944693	Miley	Mary	Plymouth	MN	27	Internal Medicine	S	Paroxetine Hcl	Paroxetine Hcl	19	57	1710	354.7			19	57	354.7	1710	*
1518944784	Bauman	David	Woodstown	NJ	34	Family Practice	S	Paroxetine Hcl	Paroxetine Hcl	15	45	1350	200.41		#					*
1518944792	Cooper	Bridgett	Kansas City	MO	29	Family Practice	S	Paroxetine Hcl	Paroxetine Hcl	20	51.5	1546	186.37			20	51.5	186.37	1546	*
1518945021	Murnyack-Garner	Jennifer	Altoona	PA	42	Family Practice	S	Paroxetine Hcl	Paroxetine Hcl	80	168	5024	1349.65	22		63	135	913.66	4050	#
1518945195	Petrie	William	Nashville	TN	47	Psychiatry	S	Paroxetine Hcl	Paroxetine Hcl	63	111.5	3235	866.09	16		63	111.5	866.09	3235		16
1518945328	Carenza	Gabriella	Fallbrook	CA	6	Nurse Practitioner	S	Paroxetine Hcl	Paroxetine Hcl	12	12	360	13.87			12	12	13.87	360	*
1518945351	Williams	Brian	Niantic	CT	9	Family Practice	S	Paroxetine Hcl	Paroxetine Hcl	20	20	568	249.23		#					*
1518945377	Behal	Joseph	Lake Wales	FL	12	Family Practice	S	Paroxetine Hcl	Paroxetine Hcl	14	16	480	134.09		*					*
1518945385	Navarro	Gilberto	Ahoskie	NC	37	Internal Medicine	S	Paroxetine Hcl	Paroxetine Hcl	24	28	820	163.23		#					*
1518945443	Khetpal	Sangeeta	Durant	OK	40	Internal Medicine	S	Paroxetine Hcl	Paroxetine Hcl	13	17	465	90.76		#					*
1518945518	White	Traci	Dallas	TX	48	Psychiatry	S	Paroxetine Hcl	Paroxetine Hcl	42	42	1198	479.96			0	0	0	0	#
1518945617	Armstrong	Robert	Asheville	NC	37	Neurology	S	Paroxetine Hcl	Paroxetine Hcl	36	56	1680	711.84		*					*
1518945625	Obid	Marwan	Panama City	FL	12	Internal Medicine	S	Paroxetine Hcl	Paroxetine Hcl	32	68	2040	401.76			18	38	232.4	1140	*
1518945690	Patton	James	Asheville	NC	37	Neurology	S	Paroxetine Hcl	Paroxetine Hcl	18	34	1020	329.2		#					*
1518945732	Clark	Mary	Stantonsburg	NC	37	Nurse Practitioner	S	Paroxetine Hcl	Paroxetine Hcl	15	45	1350	509.15			15	45	509.15	1350	*
1518945906	Fails	Lucinda	Blairsville	PA	42	Nurse Practitioner	S	Paroxetine Hcl	Paroxetine Hcl	14	38	1140	268.39		#					*
1518945971	Toplak	Bogdan	West Jefferson	OH	39	Family Practice	S	Paroxetine Hcl	Paroxetine Hcl	23	45.2	1355	283.25			11	33	122.28	990	*
1518946078	Harter	Mark	Boone	NC	37	Family Practice	S	Paroxetine Hcl	Paroxetine Hcl	22	62	1831	332.46		#					*
1518946086	Bartkoski	William	Seneca	KS	20	Family Practice	S	Paroxetine Hcl	Paroxetine Hcl	31	77.1	2279	421.7		#					*
1518946086	Bartkoski	William	Seneca	KS	20	Family Practice	S	Paxil	Paroxetine Hcl	11	11	330	2416.2			11	11	2416.2	330	*
1518946110	Thornton	Joseph	Greencastle	PA	42	Family Practice	S	Paroxetine Hcl	Paroxetine Hcl	97	157	4581	1183.96	18		84	130	1024.79	3771	#
1518946359	Baker	Christine	Northampton	MA	25	Internal Medicine	S	Paroxetine Hcl	Paroxetine Hcl	17	25	750	142.97		*					*
1518946458	Bundy	Robert	Mooresville	NC	37	Family Practice	S	Paroxetine Hcl	Paroxetine Hcl	30	56	1662	473.23			30	56	473.23	1662	*
1518946532	Odden	Kirk	Lake Crystal	MN	27	Family Practice	S	Paroxetine Hcl	Paroxetine Hcl	41	67.3	1963	475.79		#					*
1518946540	Devine	Brian	Charlotte	NC	37	Family Practice	S	Paroxetine Hcl	Paroxetine Hcl	20	44	1315	301.87		#					*
1518946573	Baerg	Caroline	Mankato	MN	27	Family Practice	S	Paroxetine Hcl	Paroxetine Hcl	16	29.7	891	114.03			16	29.7	114.03	891	*
1518946813	Tennison	Gary	Robinson	IL	17	Family Practice	S	Paroxetine Hcl	Paroxetine Hcl	103	133.2	3958	703.16	14		78	108	585.49	3203	#
1518946821	Knudtson	Nancy	Albert Lea	MN	27	Nurse Practitioner	S	Paroxetine Hcl	Paroxetine Hcl	19	39	1170	265.43		#					*
1518946920	Amin	Kaushik	Conyers	GA	13	Internal Medicine	S	Paroxetine Hcl	Paroxetine Hcl	40	114	3420	802.71	15		19	57	301.02	1710	*
1518947373	Wood	Madeline	West Chester	PA	42	Family Practice	S	Paroxetine Hcl	Paroxetine Hcl	21	39	1141	470.36		*					*
1518947407	Vose	Rebecca	Augusta	ME	23	Physician Assistant	S	Paroxetine Hcl	Paroxetine Hcl	13	39	1170	250.9			13	39	250.9	1170	*
1518947951	Gregory	Dixon	Wilmington	NC	37	Internal Medicine	S	Paroxetine Hcl	Paroxetine Hcl	58	142.8	4285	848.26	16		58	142.8	848.26	4285		16
1518948090	Li	Yan	Worcester	MA	25	Internal Medicine	S	Paroxetine Hcl	Paroxetine Hcl	14	14	420	84.45			14	14	84.45	420	*
1518948215	Bostick	Ben	Cullman	AL	1	Family Practice	S	Paroxetine Hcl	Paroxetine Hcl	87	163	4890	1152.41	15	#					#
1518948629	Goodall	Sheryl	Brockton	MA	25	Nurse Practitioner	S	Paroxetine Hcl	Paroxetine Hcl	15	34	1020	348.63		*					*
1518948736	Gidday	Lisa	Littleton	CO	8	Internal Medicine	S	Paroxetine Hcl	Paroxetine Hcl	13	29	870	364.37			13	29	364.37	870	*
1518948769	Fletcher-Green	Carmela	Mt Sterling	KY	21	Physician Assistant	S	Paroxetine Hcl	Paroxetine Hcl	17	31	930	186.59			17	31	186.59	930	*
1518948900	Pozzi	Robert	Saint Louis	MO	29	Family Practice	S	Paroxetine Hcl	Paroxetine Hcl	28	67	2010	366.17		#					*
1518948926	Smith	George	West	TX	48	Family Practice	S	Paroxetine Hcl	Paroxetine Hcl	11	11	330	27.17			11	11	27.17	330	*
1518949262	Barrett	Glenda	Union	MS	28	Nurse Practitioner	S	Paroxetine Hcl	Paroxetine Hcl	17	49	1470	262.98		#					*
1518949338	Ferguson	John	Peak	SC	45	General Practice	S	Paroxetine Hcl	Paroxetine Hcl	14	28	840	103.59		#					*
1518949379	Kua	Alfredo	Williamsville	NY	36	Internal Medicine	S	Paroxetine Hcl	Paroxetine Hcl	20	20	566	349.45			20	20	349.45	566	*
1518949486	Hindka	Dinesh	Saint Cloud	MN	27	Internal Medicine	S	Paroxetine Hcl	Paroxetine Hcl	49	103	3090	508.15	12	#					*
1518949494	Veltri	Salvatore	Defiance	OH	39	Internal Medicine	S	Paroxetine Hcl	Paroxetine Hcl	40	98.5	2955	542.7	12		28	80.5	466.53	2415	*
1518949528	Kessler	Alexander	Canton	GA	13	Internal Medicine	S	Paroxetine Hcl	Paroxetine Hcl	52	111	3330	985.13	12		52	111	985.13	3330		12
1518949536	Mchugh	Donna	Winsted	CT	9	Internal Medicine	S	Paroxetine Hcl	Paroxetine Hcl	39	103	3090	840.01			39	103	840.01	3090	*
1518949791	Mehfoud	George	Richmond	VA	51	Internal Medicine	S	Paroxetine Hcl	Paroxetine Hcl	58	76	2252	846.69		#					*
1518949833	Varavenkataraman	Raghupathy	West Seneca	NY	36	Internal Medicine	S	Paroxetine Hcl	Paroxetine Hcl	21	63	1890	284.4			21	63	284.4	1890	*
1518949965	Woo	Linda	Sacramento	CA	6	Internal Medicine	S	Paroxetine Hcl	Paroxetine Hcl	25	41	1230	243.56			13	29	163.7	870	*
1518950013	Di Maria	Frank	Chicago	IL	17	Emergency Medicine	S	Paroxetine Hcl	Paroxetine Hcl	12	12	360	182.77			12	12	182.77	360	*
1518950161	Pierrend	Jose	Surprise	AZ	4	Internal Medicine	S	Paroxetine Hcl	Paroxetine Hcl	67	141.3	4223	1124.56	18		54	110.3	813.52	3293	#
1518950195	Drake	Belinda	Chino Valley	AZ	4	Nurse Practitioner	S	Paroxetine Hcl	Paroxetine Hcl	12	14	420	146.74		#					*
1518950807	Lang	Michael	Scottsville	KY	21	Family Practice	S	Paroxetine Hcl	Paroxetine Hcl	56	80	2400	618.72	13		22	30	275.37	900	*
1518951060	Kasten	Mark	Cape Girardeau	MO	29	Family Practice	S	Paroxetine Hcl	Paroxetine Hcl	102	140	3478	1046.02	14	#					#
1518951193	Koepke	Charles	Parma	OH	39	Internal Medicine	S	Paroxetine Hcl	Paroxetine Hcl	46	68	1982	771.2		#					*
1518951664	Craig	Michael	Brighton	TN	47	Family Practice	S	Paroxetine Hcl	Paroxetine Hcl	115	174	5210	1051.33	24		97	148	904.55	4440	#
1518951888	Takedai	Teiichi	Pittsburgh	PA	42	Family Practice	S	Paroxetine Hcl	Paroxetine Hcl	19	23	690	232.75		*					*
1518951896	Manion	Kenny	Glasgow	KY	21	Family Practice	S	Paroxetine Hcl	Paroxetine Hcl	21	43	1290	347.31		*					*
1518952290	Bond	Robert	Ellijay	GA	13	Internal Medicine	S	Paroxetine Hcl	Paroxetine Hcl	50	80	2275	844.48			37	59	571.65	1645	*
1518952514	Diffee	James	Jackson	TN	47	Internal Medicine	S	Paroxetine Hcl	Paroxetine Hcl	52	88	2615	803.31			52	88	803.31	2615	*
1518952928	Heifner	Gary	Menasha	WI	55	Family Practice	S	Paroxetine Hcl	Paroxetine Hcl	24	59.9	1796	574.32		#					*
1518953033	Jones	Thomas	Plainfield	IN	18	Family Practice	S	Paroxetine Hcl	Paroxetine Hcl	23	55	1650	235.9			23	55	235.9	1650	*
1518953124	Sobel	Bruce	Phoenix	AZ	4	Family Practice	S	Paroxetine Hcl	Paroxetine Hcl	37	74	2220	562.99	11	#					*
1518953413	Ahmad	Aqeeb	Saint Louis	MO	29	Family Practice	S	Paroxetine Hcl	Paroxetine Hcl	88	106.2	2964	1166.6	18		38	54.1	461.89	1566	*
1518953504	Heron	Kerrie-Anne	Wilson	NC	37	Internal Medicine	S	Paroxetine Hcl	Paroxetine Hcl	76	143	4290	1033	14	#					#
1518953546	Willard	Oliver	Greenwood	SC	45	Family Practice	S	Paroxetine Er	Paroxetine Hcl	11	15	450	635.02			11	15	635.02	450	*
1518953546	Willard	Oliver	Greenwood	SC	45	Family Practice	S	Paroxetine Hcl	Paroxetine Hcl	61	93	2790	670.76	15		36	58	354.63	1740	*
1518953561	Kahler	Mark	Overland Park	KS	20	Family Practice	S	Paroxetine Hcl	Paroxetine Hcl	25	69	2070	509.62			25	69	509.62	2070	*
1518953611	Schlosser	Daniel	Chandler	AZ	4	Internal Medicine	S	Paroxetine Hcl	Paroxetine Hcl	15	45	1350	281.24			15	45	281.24	1350	*
1518954049	Bui	Quang	Pearland	TX	48	Family Practice	S	Paroxetine Hcl	Paroxetine Hcl	15	35	1010	134.6			15	35	134.6	1010	*
1518954460	Smith	Sharon	Gastonia	NC	37	Physician Assistant	S	Paroxetine Hcl	Paroxetine Hcl	11	25	750	276.03		*					*
1518954627	Ngo	Henry	Columbus	GA	13	Internal Medicine	S	Paroxetine Hcl	Paroxetine Hcl	25	33	982	133.21			25	33	133.21	982	*
1518954650	Nahigyan	Drew	Fairhaven	MA	25	Family Practice	S	Paroxetine Hcl	Paroxetine Hcl	35	91	2730	381.92			35	91	381.92	2730	*
1518954676	Granese	Diana	Bowling Green	KY	21	Obstetrics & Gynecology	S	Paroxetine Hcl	Paroxetine Hcl	11	13	390	112.09			11	13	112.09	390	*
1518954882	Gonzalez	Francisco	Union City	NJ	34	Family Practice	S	Paroxetine Hcl	Paroxetine Hcl	22	40	1200	295.82			22	40	295.82	1200	*
1518955269	Roberts	Joseph	Lumberton	NC	37	Family Practice	S	Paroxetine Hcl	Paroxetine Hcl	32	32	641	254.75		#					*
1518955384	Bizzaro	Thomas	Howard Beach	NY	36	Cardiology	S	Paroxetine Hcl	Paroxetine Hcl	21	21	630	490.07			21	21	490.07	630	*
1518955608	Basagoitia	Jose	Miami	FL	12	Internal Medicine	S	Paroxetine Hcl	Paroxetine Hcl	28	46.5	1394	601.19			28	46.5	601.19	1394	*
1518956143	Mehta	Tejas	Humble	TX	48	Internal Medicine	S	Paroxetine Hcl	Paroxetine Hcl	15	35	1050	329.75			15	35	329.75	1050	*
1518956457	Ramos Mendez	Edgar	Barceloneta	PR	72	Family Practice	S	Paroxetine Hcl	Paroxetine Hcl	170	177	5308	1175.63	26		144	146	973.86	4378	#
1518956473	Colby	Edward	Cambridge	OH	39	Internal Medicine	S	Paroxetine Hcl	Paroxetine Hcl	35	63	1891	466.51		#					*
1518956507	Mccormick	Linda	Blue Springs	MO	29	Family Practice	S	Paroxetine Hcl	Paroxetine Hcl	26	78	2340	584.29		#					*
1518956523	Sanburn	Christiane	Oro Valley	AZ	4	Family Practice	S	Paroxetine Hcl	Paroxetine Hcl	42	106.4	3177	883.62	11	#					*
1518956572	Gorin	Enrique	Aventura	FL	12	Cardiology	S	Paroxetine Hcl	Paroxetine Hcl	26	60	1800	346.14		#					*
1518956853	Piatt	Martin	Bellingham	WA	53	Family Practice	S	Paroxetine Hcl	Paroxetine Hcl	18	48	1440	357.68			18	48	357.68	1440	*
1518957042	Venero	George	Bayamon	PR	72	Internal Medicine	S	Paroxetine Hcl	Paroxetine Hcl	36	40	1200	246.62		#					*
1518957232	Pineda	Allan	Boston	MA	25	Internal Medicine	S	Paroxetine Hcl	Paroxetine Hcl	14	32	960	445.52			14	32	445.52	960	*
1518957810	Hogue	Robin	Shreveport	LA	22	Psychiatry	S	Paroxetine Hcl	Paroxetine Hcl	23	27	810	251.39		*					*
1518958024	Weitzman	Robert	Hadley	MA	25	Family Practice	S	Paroxetine Hcl	Paroxetine Hcl	16	47.2	1416	116.51			16	47.2	116.51	1416	*
1518958503	Salgado	Joe	Artesia	NM	35	Family Practice	S	Paroxetine Hcl	Paroxetine Hcl	81	128	3791	944.11	14		68	115	877.83	3401	#
1518958701	Chandler	John	Amarillo	TX	48	Internal Medicine	S	Paroxetine Hcl	Paroxetine Hcl	24	70	2100	602.96			24	70	602.96	2100	*
1518958917	Sweeney	Alan	Lemoyne	PA	42	Internal Medicine	S	Paroxetine Cr	Paroxetine Hcl	11	11	304	730.38			11	11	730.38	304	*
1518958917	Sweeney	Alan	Lemoyne	PA	42	Internal Medicine	S	Paroxetine Hcl	Paroxetine Hcl	15	31	889	274.58		#					*
1518958990	Tietz	Judith	Townshend	VT	50	Psychiatry	S	Paroxetine Cr	Paroxetine Hcl	11	11	330	2787.94			11	11	2787.94	330	*
1518958990	Tietz	Judith	Townshend	VT	50	Psychiatry	S	Paroxetine Hcl	Paroxetine Hcl	19	43	1290	326.52		#					*
1518959147	Cook	George	Canadian	TX	48	Family Practice	S	Paroxetine Hcl	Paroxetine Hcl	16	46	1380	201.49			16	46	201.49	1380	*
1518959170	Choe	Jonathan	Petaluma	CA	6	Family Practice	S	Paroxetine Hcl	Paroxetine Hcl	11	23	690	273.8			0	0	0	0	#
1518959303	Antonazzo	Antonetta	New City	NY	36	Nurse Practitioner	S	Paroxetine Hcl	Paroxetine Hcl	13	13	390	143.84			13	13	143.84	390	*
1518959329	Sekharan	Mathangi	Gurnee	IL	17	Internal Medicine	S	Paroxetine Hcl	Paroxetine Hcl	21	63	1890	1038.67			21	63	1038.67	1890	*
1518959923	Fogle	Cheri	Powderly	KY	21	Nurse Practitioner	S	Paroxetine Hcl	Paroxetine Hcl	29	29	870	143.76		#					*
1518960178	Root	Lawrence	Houston	TX	48	Psychiatry	S	Paroxetine Hcl	Paroxetine Hcl	42	44.2	1285	710.23			11	11.2	149.47	335	*
1518960525	Bhagat	Dicky	Goshen	IN	18	Internal Medicine	S	Paroxetine Hcl	Paroxetine Hcl	12	34	1021	224.97			12	34	224.97	1021	*
1518960590	Vandewall	Laverne	Watertown	NY	36	Internal Medicine	S	Paroxetine Hcl	Paroxetine Hcl	15	15	315	108.69			15	15	108.69	315	*
1518960673	Shah	Minesh	Chatham	VA	51	Family Practice	S	Paroxetine Hcl	Paroxetine Hcl	117	179	5362	1346.71	21	#					#
1518960681	Butler	Kelly	Jeffersonville	IN	18	Psychiatry	S	Paroxetine Hcl	Paroxetine Hcl	21	43	1290	336.61		*					*
1518961028	Reardon	Terry	Pawleys Island	SC	45	Internal Medicine	S	Paroxetine Hcl	Paroxetine Hcl	36	58	1740	390.66			36	58	390.66	1740	*
1518961507	Watanabe	Alan	Columbus	IN	18	Internal Medicine	S	Paroxetine Hcl	Paroxetine Hcl	20	56	1658	415.31			20	56	415.31	1658	*
1518961853	Bailey	Royce	Hendersonville	NC	37	Internal Medicine	S	Paroxetine Hcl	Paroxetine Hcl	32	62	1845	397.88		#					*
1518961986	Sparagna	Angelo	Somers Point	NJ	34	Internal Medicine	S	Paroxetine Hcl	Paroxetine Hcl	23	69	2070	273.97		#					*
1518962075	Brownstein	Elliot	Elkins Park	PA	42	Internal Medicine	S	Paroxetine Hcl	Paroxetine Hcl	26	44	1320	352.71		#					*
1518962158	Landau	Marian	Las Cruces	NM	35	Family Practice	S	Paroxetine Hcl	Paroxetine Hcl	28	80	2400	537.5		#					*
1518962232	Full	Ruth	Elizabeth	WV	54	Physician Assistant	S	Paroxetine Hcl	Paroxetine Hcl	48	70	2100	416.38		#					*
1518962257	Defilippis	Nicholas	Union	NJ	34	Internal Medicine	S	Paroxetine Hcl	Paroxetine Hcl	119	196.9	4904	1898.34	20		119	196.9	1898.34	4904		20
1518962448	Budensiek	Richard	Greeley	CO	8	Family Practice	S	Paroxetine Hcl	Paroxetine Hcl	12	35.9	1076	128.72			12	35.9	128.72	1076	*
1518962521	Stuart	Dennis	Lumberton	NC	37	Family Practice	S	Paroxetine Hcl	Paroxetine Hcl	75	125	3734	867.05	15	#					#
1518962851	Welch	Wade	Topeka	KS	20	Neurology	S	Paroxetine Hcl	Paroxetine Hcl	26	26	772	218.33		#					*
1518962885	Korley	Sam	Lakeland	FL	12	Internal Medicine	S	Paroxetine Hcl	Paroxetine Hcl	109	207	6184	1751.92	27		92	184	1361.22	5520	#
1518962968	Ferguson	Clay	Nashville	AR	5	Family Practice	S	Paroxetine Hcl	Paroxetine Hcl	166	188.8	5477	1230.7	26		148	168.4	1056.38	4902	#
1518963081	Syed	Ifteqar	Paris	TX	48	Anesthesiology	S	Paroxetine Hcl	Paroxetine Hcl	16	16	480	197.93			0	0	0	0	#
1518963487	Sieto	Cynthia	Allentown	PA	42	Physician Assistant	S	Paroxetine Hcl	Paroxetine Hcl	44	76.1	2283	554.17			20	52	336.14	1560	*
1518963594	Reynolds	Eugene	Gastonia	NC	37	Family Practice	S	Paroxetine Hcl	Paroxetine Hcl	37	57	1710	498.2		#					*
1518963602	Powers	Cathy	Amarillo	TX	48	Nurse Practitioner	S	Paroxetine Hcl	Paroxetine Hcl	12	24	720	123.56			0	0	0	0	#
1518963800	Koons	Duane	Viroqua	WI	55	Family Practice	S	Paroxetine Hcl	Paroxetine Hcl	11	23	690	185.79			11	23	185.79	690	*
1518964204	Panzarella	James	Tonawanda	NY	36	Family Practice	S	Paroxetine Hcl	Paroxetine Hcl	19	51	1530	300.92			19	51	300.92	1530	*
1518964410	Talesnick	Barry	Chevy Chase	MD	24	Cardiology	S	Paroxetine Hcl	Paroxetine Hcl	23	43	1290	456.07			23	43	456.07	1290	*
1518964733	Narasimman	Aruna	Bradenton	FL	12	Internal Medicine	S	Paroxetine Hcl	Paroxetine Hcl	19	39	1130	302.19		#					*
1518964873	Nelson	James	Lake Wales	FL	12	Family Practice	S	Paroxetine Hcl	Paroxetine Hcl	26	66	1980	746.18			26	66	746.18	1980	*
1518964972	Mask	Bonnie	New Albany	MS	28	Nurse Practitioner	S	Paroxetine Hcl	Paroxetine Hcl	17	37	1110	233.26			17	37	233.26	1110	*
1518964998	Fredrick	Mark	Huntington Beach	CA	6	Internal Medicine	S	Paroxetine Hcl	Paroxetine Hcl	30	44	1320	439.57			30	44	439.57	1320	*
1518965052	Hauptman	Allen	New York	NY	36	Internal Medicine	S	Paroxetine Hcl	Paroxetine Hcl	17	45	1350	399.33			17	45	399.33	1350	*
1518965094	Madireddy	Naga	Piqua	OH	39	Internal Medicine	S	Paroxetine Hcl	Paroxetine Hcl	117	173	4546	1743.88	28		96	152	1486.7	4192	#
1518965094	Madireddy	Naga	Piqua	OH	39	Internal Medicine	S	Paxil	Paroxetine Hcl	11	11	285	1114.04			0	0	0	0	#
1518965177	Powers	Graham	South Hill	VA	51	Family Practice	S	Paroxetine Hcl	Paroxetine Hcl	44	96.2	2851	640.84		#					*
1518965235	Claydon	Christopher	Grass Valley	CA	6	Family Practice	S	Paroxetine Hcl	Paroxetine Hcl	19	27	810	239.57			19	27	239.57	810	*
1518965524	Asres	Alehegn	High Point	NC	37	Hospitalist	S	Paroxetine Hcl	Paroxetine Hcl	12	28	840	234.52			12	28	234.52	840	*
1518965664	Benyo	Philip	Drums	PA	42	Physician Assistant	S	Paroxetine Hcl	Paroxetine Hcl	35	83	2490	345.75	13	#					#
1518965714	Velazquez	Carmen	Elgin	IL	17	Internal Medicine	S	Paroxetine Hcl	Paroxetine Hcl	17	25	750	153.23		#					*
1518965987	Strength	Steven	Mckinney	TX	48	Internal Medicine	S	Paroxetine Hcl	Paroxetine Hcl	18	42	1260	428.45			18	42	428.45	1260	*
1518966027	Whittemore	Stanley	Bucksport	ME	23	Family Practice	S	Paroxetine Hcl	Paroxetine Hcl	17	21	630	136.43		*					*
1518966092	Markesbery	Harold	Augusta	KY	21	Family Practice	S	Paroxetine Hcl	Paroxetine Hcl	14	29	870	240.92		#					*
1518966209	Pollock	Ann	Frankfort	KY	21	Internal Medicine	S	Paroxetine Hcl	Paroxetine Hcl	69	89	2670	442.87			57	77	363.14	2310	*
1518966225	Nunnery	Eugene	Harlingen	TX	48	Rheumatology	S	Paroxetine Mesylate	Paroxetine Mesylate	13	13	364	1805.7			13	13	1805.7	364	*
1518966647	Pastor	Mary	Beaumont	TX	48	Family Practice	S	Paroxetine Hcl	Paroxetine Hcl	15	15	450	153.8			15	15	153.8	450	*
1518966860	Tolson	Graeme	Glendale	AZ	4	Family Practice	S	Paroxetine Hcl	Paroxetine Hcl	22	62	1860	426.62			22	62	426.62	1860	*
1518966878	Doan	Trinh	Glendale	AZ	4	Internal Medicine	S	Paroxetine Hcl	Paroxetine Hcl	35	99	2970	531.95			35	99	531.95	2970	*
1518967181	Richter	Gregory	Texarkana	TX	48	Family Practice	S	Paroxetine Hcl	Paroxetine Hcl	22	44	1320	180.27		#					*
1518967488	Montalvo	Raul	Modesto	CA	6	Family Practice	S	Paroxetine Hcl	Paroxetine Hcl	12	29	870	147.07		*					*
1518967785	Powers	Linda	Cambridge	MA	25	Internal Medicine	S	Paroxetine Hcl	Paroxetine Hcl	24	54	1620	347.91			24	54	347.91	1620	*
1518967835	Frocillo	Christopher	Lenox	MI	26	Family Practice	S	Paroxetine Hcl	Paroxetine Hcl	22	52	1544	257.72		#					*
1518967884	Brecher	Jeffrey	Southampton	PA	42	Internal Medicine	S	Paroxetine Hcl	Paroxetine Hcl	19	53	1590	618.08			19	53	618.08	1590	*
1518968353	Rhodes	David	Diamond Bar	CA	6	Family Practice	S	Paroxetine Hcl	Paroxetine Hcl	32	88	2640	657.69			32	88	657.69	2640	*
1518968445	Hoffman	Barri	Silsbee	TX	48	Nurse Practitioner	S	Paroxetine Hcl	Paroxetine Hcl	17	25	750	269.04		#					*
1518968726	Norris	Charles	Boca Raton	FL	12	Psychiatry	S	Paroxetine Hcl	Paroxetine Hcl	17	40	1158	299.31			17	40	299.31	1158	*
1518968809	Herpin	Anne-Marie	Sugar Land	TX	48	Family Practice	S	Paroxetine Hcl	Paroxetine Hcl	13	27	810	241.94			13	27	241.94	810	*
1518968825	Raymond	Jane	Pittsburgh	PA	42	Medical Oncology	S	Paroxetine Hcl	Paroxetine Hcl	15	21	630	86.49			15	21	86.49	630	*
1518968874	Molinaro	Susan	Lutherville	MD	24	Internal Medicine	S	Paroxetine Hcl	Paroxetine Hcl	13	39	1170	94.56			13	39	94.56	1170	*
1518969013	Dulle	David	Wadsworth	OH	39	Family Practice	S	Paroxetine Hcl	Paroxetine Hcl	13	37	1110	396.42		*					*
1518969187	Musni	Robert	Las Vegas	NV	32	Family Practice	S	Paroxetine Hcl	Paroxetine Hcl	14	42.3	1270	370.52		#					*
1518969237	Roberson	Kent	Colorado Springs	CO	8	Family Practice	S	Paroxetine Hcl	Paroxetine Hcl	20	46	1380	224.18		#					*
1518969252	Sanders	Steve	Tulsa	OK	40	Internal Medicine	S	Paroxetine Hcl	Paroxetine Hcl	11	27	810	47.66			11	27	47.66	810	*
1518969500	Palang	Ronald	Beaumont	TX	48	Internal Medicine	S	Paroxetine Hcl	Paroxetine Hcl	14	42	1260	230.54			14	42	230.54	1260	*
1518969666	Luhar	Mukesh	Baltimore	MD	24	Gastroenterology	S	Paroxetine Hcl	Paroxetine Hcl	18	26	780	219.83			18	26	219.83	780	*
1518969716	Becker	Julie	Monticello	IN	18	Family Practice	S	Paroxetine Hcl	Paroxetine Hcl	20	52	1560	421.13		#					*
1518969971	Lam	Eddie	Alhambra	CA	6	Internal Medicine	S	Paroxetine Hcl	Paroxetine Hcl	36	44	1320	267.07			36	44	267.07	1320	*
1518970367	Papin	Michael	Marquette	MI	26	Psychiatry	S	Paroxetine Hcl	Paroxetine Hcl	24	32	960	445.22		*					*
1518970516	Joshi	Kishor	Uniontown	PA	42	Internal Medicine	S	Paroxetine Hcl	Paroxetine Hcl	40	78	2335	715.17		#					*
1518970797	Blackburn	M	Mechanicsville	VA	51	Family Practice	S	Paroxetine Hcl	Paroxetine Hcl	20	58	1740	352.52			20	58	352.52	1740	*
1518970888	Welgrin	Susan	Williston Park	NY	36	Internal Medicine	S	Paroxetine Hcl	Paroxetine Hcl	13	13	390	78.13			0	0	0	0	#
1518970946	Howard	Antje	Salem	OR	41	Family Practice	S	Paroxetine Hcl	Paroxetine Hcl	19	57	1710	272.5		#					*
1518970961	Gregg	Jason	Falmouth	KY	21	Nurse Practitioner	S	Paroxetine Hcl	Paroxetine Hcl	23	27	810	270.68		#					*
1518971027	Liu	Jiangping	Fort Worth	TX	48	Neurology	S	Paroxetine Hcl	Paroxetine Hcl	11	11	330	87.2			0	0	0	0	#
1518971068	Viscuso	Maria	North Arlington	NJ	34	Internal Medicine	S	Paroxetine Hcl	Paroxetine Hcl	11	31	930	166.78			11	31	166.78	930	*
1518971159	Stella	Joseph	Doylestown	PA	42	Psychiatry	S	Paroxetine Hcl	Paroxetine Hcl	13	25	750	144.12			13	25	144.12	750	*
1518971274	Miatto	Orietta	Jamaica Plain	MA	25	Internal Medicine	S	Paroxetine Hcl	Paroxetine Hcl	13	39	1170	214.61		*					*
1518971399	Nestelbaum	Zamir	Worcester	MA	25	Psychiatry	S	Paroxetine Hcl	Paroxetine Hcl	50	62	1858	1057.18			19	27	405.98	810	*
1518971563	Brown	Christopher	Willard	OH	39	Family Practice	S	Paroxetine Hcl	Paroxetine Hcl	56	130	3874	752.97	12		56	130	752.97	3874		12
1518971654	Antonishen	Mark	Boyne City	MI	26	Internal Medicine	S	Paroxetine Hcl	Paroxetine Hcl	23	69	2070	410.76		#					*
1518971779	Byers	Wendy	Carmel	IN	18	Internal Medicine	S	Paroxetine Hcl	Paroxetine Hcl	37	111	3330	723.83	11	#					*
1518973098	Burchfiel	Rebecca	Rockwall	TX	48	Family Practice	S	Paroxetine Hcl	Paroxetine Hcl	13	33	990	258.4			13	33	258.4	990	*
1518973148	Fitzhugh	Walter	Lincoln	RI	44	Psychiatry	S	Paroxetine Hcl	Paroxetine Hcl	64	124	3701	1222.79	13	#					*
1518973411	Marrero	Rafael	Aibonito	PR	72	Family Practice	S	Paroxetine Hcl	Paroxetine Hcl	49	52	1560	296.71			49	52	296.71	1560	*
1518973502	Lee	Jong	Santa Clarita	CA	6	Internal Medicine	S	Paroxetine Hcl	Paroxetine Hcl	13	21.2	631	202.34			13	21.2	202.34	631	*
1518974062	Nash	Erin	Landrum	SC	45	Family Practice	S	Paroxetine Hcl	Paroxetine Hcl	13	25	750	153.74			13	25	153.74	750	*
1518974732	Dingle	Denise	Smithville	TN	47	General Practice	S	Paroxetine Hcl	Paroxetine Hcl	59	89	2420	1093.02	11		33	47	648.97	1240	*
1518974799	Patel	Babita	South Boston	VA	51	Infectious Disease	S	Paroxetine Hcl	Paroxetine Hcl	59	127	3810	914.6	14		59	127	914.6	3810		14
1518975036	Castaldo	John	The Villages	FL	12	Neurology	S	Paroxetine Hcl	Paroxetine Hcl	17	49	1470	528			17	49	528	1470	*
1518975366	Gammack	Julie	St Louis	MO	29	Geriatric Medicine	S	Paroxetine Hcl	Paroxetine Hcl	24	40.5	1215	511.47		#					*
1518975564	Patel	Shodhan	New Port Richey	FL	12	Psychiatry	S	Paroxetine Hcl	Paroxetine Hcl	122	211.6	6349	1987.76	29		50	87.6	870.07	2629		12
1518975754	Johnston	Lester	Washington	GA	13	Internal Medicine	S	Paroxetine Hcl	Paroxetine Hcl	168	214	4541	1591.91	23		137	169	1008.46	3191	#
1518975796	Arora	Mukesh	Crystal Lake	IL	17	Internal Medicine	S	Paroxetine Hcl	Paroxetine Hcl	29	35	963	513.4			29	35	513.4	963	*
1518975937	Edwards	Robert	Franklin	VA	51	Internal Medicine	S	Paroxetine Hcl	Paroxetine Hcl	11	19	495	108.39			11	19	108.39	495	*
1518976315	Ikard	Margaret	Hendersonville	TN	47	Internal Medicine	S	Paroxetine Hcl	Paroxetine Hcl	27	47	1380	340.39			27	47	340.39	1380	*
1518976471	Maldonado	Miguel	Houston	TX	48	Family Practice	S	Paroxetine Hcl	Paroxetine Hcl	11	19	570	123.94		*					*
1518976695	Egan	Joann	Rochester	NY	36	Nurse Practitioner	S	Paroxetine Hcl	Paroxetine Hcl	11	17	510	97.65		*					*
1518976729	Deochand	Mohan	Sanford	NC	37	Neurology	S	Paroxetine Hcl	Paroxetine Hcl	37	45	1350	384.87		#					*
1518976745	Schreyer	Raymond	Northfield	NJ	34	Nephrology	S	Paroxetine Hcl	Paroxetine Hcl	11	33	990	128.08			0	0	0	0	#
1518977289	Indar	Lokie	Zephyrhills	FL	12	Internal Medicine	S	Paroxetine Hcl	Paroxetine Hcl	18	37	1110	223.8		#					*
1518977313	Patterson	Tina	Des Moines	IA	19	Physician Assistant	S	Paroxetine Hcl	Paroxetine Hcl	19	21	630	263.96		*					*
1518977628	Menz	George	Harrah	OK	40	Family Practice	S	Paroxetine Hcl	Paroxetine Hcl	95	137	4110	1118.97	17	#					#
1518977735	Lieu	Binh	Oceanside	CA	6	Family Practice	S	Paroxetine Hcl	Paroxetine Hcl	16	48	1440	375.11		*					*
1518978758	Godinez	Danielle	Saxonburg	PA	42	Family Practice	S	Paroxetine Hcl	Paroxetine Hcl	31	31	909	290.83			31	31	290.83	909	*
1518979293	Clothier	Jeffrey	Little Rock	AR	5	Psychiatry	S	Paroxetine Hcl	Paroxetine Hcl	12	12	360	132.77		*					*
1518979541	Almeida	Frank	Manasquan	NJ	34	Internal Medicine	S	Paroxetine Hcl	Paroxetine Hcl	18	42	1260	303.87		#					*
1518980572	Larsen	Carol	Sioux Falls	SD	46	Physician Assistant	S	Paroxetine Hcl	Paroxetine Hcl	61	61	1610	661.61			0	0	0	0	#
1518980788	Del Rio	Robespierre	Falls Church	VA	51	Psychiatry	S	Paroxetine Hcl	Paroxetine Hcl	21	21.1	632	405.84		#					*
1518980812	Okoji	Godswill	Hyattsville	MD	24	Internal Medicine	S	Paroxetine Hcl	Paroxetine Hcl	22	28	734	288.58			22	28	288.58	734	*
1518980820	O'donnell	Chris	Sewickley	PA	42	Internal Medicine	S	Paroxetine Hcl	Paroxetine Hcl	46	78	2299	656.45			46	78	656.45	2299	*
1518980887	Messina	Joseph	Grenada	MS	28	Internal Medicine	S	Paroxetine Hcl	Paroxetine Hcl	115	189	5580	1237.66	31		99	161	1127.06	4740	#
1518980960	Klass	Stephen	New Rochelle	NY	36	Neurology	S	Paroxetine Hcl	Paroxetine Hcl	49	66.4	1992	450.03		#					*
1518981075	Wellen	Marvin	Aventura	FL	12	Internal Medicine	S	Paroxetine Hcl	Paroxetine Hcl	14	22	589	263.35			14	22	263.35	589	*
1518981406	Harmon	Harold	Salem	OR	41	Internal Medicine	S	Paroxetine Hcl	Paroxetine Hcl	41	63	1890	459.5		#					*
1518981448	Ramirez	Gilberto	Bloomfield	CT	9	Internal Medicine	S	Paroxetine Hcl	Paroxetine Hcl	45	95	2850	745.35			26	54	369.16	1620	*
1518981489	Pommer	David	Selah	WA	53	Family Practice	S	Paroxetine Hcl	Paroxetine Hcl	37	73	2190	812.01		#					*
1518981885	Martin	Barbara	Tamarac	FL	12	Internal Medicine	S	Paroxetine Hcl	Paroxetine Hcl	38	66	1765	446.82			38	66	446.82	1765	*
1518982198	Agrawal	Mira	Canton	MI	26	Internal Medicine	S	Paroxetine Hcl	Paroxetine Hcl	20	58	1740	358.55			20	58	358.55	1740	*
1518982305	Farmer	Stephanie	Bryant	AR	5	Nurse Practitioner	S	Paroxetine Hcl	Paroxetine Hcl	31	33	990	178.6		*					*
1518982636	Farley	David	West Linn	OR	41	Family Practice	S	Paroxetine Hcl	Paroxetine Hcl	17	37.1	1104	153.4		#					*
1518982651	Nagarkar	Sachin	Grand Rapids	MI	26	Psychiatry	S	Paroxetine Hcl	Paroxetine Hcl	24	32	956	446.1		*					*
1518982958	Parikh	Vipul	Toms River	NJ	34	Internal Medicine	S	Paroxetine Hcl	Paroxetine Hcl	100	220	6563	2032.7	28		86	184	1768.5	5483	#
1518982982	Klausner	Eric	Amsterdam	NY	36	Family Practice	S	Paroxetine Hcl	Paroxetine Hcl	24	60	1801	294.39			24	60	294.39	1801	*
1518983303	Vanbiber	Russell	Houston	TX	48	Family Practice	S	Paroxetine Hcl	Paroxetine Hcl	20	34	1000	285.91			20	34	285.91	1000	*
1518983345	Menezes	Lakshmi	Lutz	FL	12	Internal Medicine	S	Paroxetine Hcl	Paroxetine Hcl	11	32	960	172.88		*					*
1518984087	Topolski	Stefan	Shelburne Falls	MA	25	General Practice	S	Paroxetine Hcl	Paroxetine Hcl	25	33	970	458.35			12	12	125.75	340	*
1518984194	Smith	Michael	Savannah	TN	47	Family Practice	S	Paroxetine Hcl	Paroxetine Hcl	28	46	1358	338.09		#					*
1518984541	Diercksen	Hans	Bomoseen	VT	50	Family Practice	S	Paroxetine Hcl	Paroxetine Hcl	51	87.1	2605	842.4		#					*
1518984582	Gilson	Geoffrey	North Easton	MA	25	Family Practice	S	Paroxetine Hcl	Paroxetine Hcl	16	30	900	134.99		#					*
1518985118	Olson	Robert	Fargo	ND	38	Psychiatry	S	Paroxetine Hcl	Paroxetine Hcl	64	79.9	2383	801.18	16		37	52	447.61	1546	*
1518985399	D'abbracio	Carol	Huntington Station	NY	36	Nurse Practitioner	S	Paroxetine Hcl	Paroxetine Hcl	15	39	1170	423.24			15	39	423.24	1170	*
1518985845	Gupta	Badri	Woodhaven	MI	26	Internal Medicine	S	Paroxetine Hcl	Paroxetine Hcl	65	178	5340	704.53	21	#					#
1518986371	Wiggins	Carrie	Wakefield	VA	51	Nurse Practitioner	S	Paroxetine Hcl	Paroxetine Hcl	15	15	450	134.81		#					*
1518986561	Dron	Felix	Brooklyn	NY	36	Psychiatry	S	Paroxetine Hcl	Paroxetine Hcl	55	55	1649	502.9		#					*
1518986702	Pigeon	Lorraine	Brockton	MA	25	Nurse Practitioner	S	Paroxetine Hcl	Paroxetine Hcl	14	14	390	287.1			14	14	287.1	390	*
1518986728	Kanna	Venkanna	Columbus	OH	39	Internal Medicine	T	Paroxetine Hcl	Paroxetine Hcl	12	12	360	144.65		*					*
1518986959	Zapata	Juan	Gladewater	TX	48	Family Practice	S	Paroxetine Hcl	Paroxetine Hcl	24	52	1560	232.75		#					*
1518987718	Leciejewski	Russell	Charlotte	NC	37	Nurse Practitioner	S	Paroxetine Hcl	Paroxetine Hcl	44	80	2384	526.97		*					*
1518988062	Guerra	Robert	Lompoc	CA	6	Internal Medicine	S	Paroxetine Hcl	Paroxetine Hcl	25	25	750	191.49			25	25	191.49	750	*
1518988195	Miller	Janice	Joshua	TX	48	Family Practice	S	Paroxetine Hcl	Paroxetine Hcl	11	29	870	133.81		*					*
1518988419	Lascar	Gabriel	Yakima	WA	53	Internal Medicine	S	Paroxetine Hcl	Paroxetine Hcl	31	73	2190	822.27		#					*
1518989334	Morgan	Kathie	Crittenden	KY	21	Family Practice	S	Paroxetine Hcl	Paroxetine Hcl	18	42	1260	257.64		*					*
1518989417	Oelschlager	Jean	Oshkosh	WI	55	Psychiatry	S	Paroxetine Hcl	Paroxetine Hcl	93	118	3459	1176.58			28	35	270.62	1027	*
1518989714	Garcia Hernandez	Santos	Tampa	FL	12	Family Practice	S	Paroxetine Hcl	Paroxetine Hcl	19	23.1	690	227.61		*					*
1518989821	Chester	Alexander	Washington	DC	11	Internal Medicine	S	Paroxetine Hcl	Paroxetine Hcl	17	27	810	155.92			17	27	155.92	810	*
1518990027	Leviadin	Pejman	Beverly Hills	CA	6	Psychiatry	S	Paroxetine Hcl	Paroxetine Hcl	15	23	690	198.27		#					*
1518990274	Kassamali	Sultanali	Hemet	CA	6	Internal Medicine	S	Paroxetine Hcl	Paroxetine Hcl	24	26	743	381.77			24	26	381.77	743	*
1518991124	Calcerano	Carol	Cherry Hill	NJ	34	Certified Clinical Nurse Specialist	S	Paroxetine Hcl	Paroxetine Hcl	52	58	1715	406.11			0	0	0	0	#
1518991637	Wacks	Robert	West Palm Beach	FL	12	Internal Medicine	S	Paroxetine Hcl	Paroxetine Hcl	14	32	960	224.59			14	32	224.59	960	*
1518991991	Murphy	Scott	Madison	IN	18	Family Practice	S	Paroxetine Hcl	Paroxetine Hcl	45	87	2610	798.87	14	#					#
1518992072	Brooks	Rebecca	New Bern	NC	37	Family Practice	S	Paroxetine Hcl	Paroxetine Hcl	40	59.2	1680	419.86			40	59.2	419.86	1680	*
1518992288	Garcia	Annita	Kissimmee	FL	12	Physician Assistant	S	Paroxetine Hcl	Paroxetine Hcl	15	45	1350	285.51		#					*
1518992544	Nguyen	Duc	Rosemead	CA	6	Internal Medicine	S	Paroxetine Hcl	Paroxetine Hcl	20	46	1380	161.77			20	46	161.77	1380	*
1518992585	Bahadori	Amir	Sherman Oaks	CA	6	Internal Medicine	S	Paroxetine Hcl	Paroxetine Hcl	46	50.7	1506	373.22		#					*
1518992684	Stanton	Allyson	Cary	NC	37	Nurse Practitioner	S	Paroxetine Hcl	Paroxetine Hcl	15	17	510	159.38			0	0	0	0	#
1518992783	Djordjevic	Dragan	Chicago	IL	17	Internal Medicine	S	Paroxetine Hcl	Paroxetine Hcl	22	52	1560	412.36			22	52	412.36	1560	*
1518993120	Fatade	Ayokunle	Martinsville	VA	51	Family Practice	S	Paroxetine Hcl	Paroxetine Hcl	35	69	2070	612.65	12	*					*
1518993278	Tsynman	Alexander	Brooklyn	NY	36	Psychiatry	S	Paroxetine Hcl	Paroxetine Hcl	35	39	1155	226.15		#					*
1518993526	Ransbottom	James	Fort Wayne	IN	18	Internal Medicine	S	Paroxetine Hcl	Paroxetine Hcl	49	99	2970	633.84	13	#					#
1518993559	Joseph	Bindu	Washington	DC	11	Family Practice	S	Paroxetine Hcl	Paroxetine Hcl	15	29	838	215.73			15	29	215.73	838	*
1518993567	Smelser	Michael	Adamsville	TN	47	Internal Medicine	S	Paroxetine Hcl	Paroxetine Hcl	36	56	1588	475.08		#					*
1518993708	Silberstein	Taaly	Tarzana	CA	6	Obstetrics & Gynecology	S	Paroxetine Mesylate	Paroxetine Mesylate	11	11	330	1175.31			11	11	1175.31	330	*
1518994615	Kirchner	Shannan	Port Townsend	WA	53	Family Practice	S	Paroxetine Hcl	Paroxetine Hcl	29	66.9	2008	520.07		#					*
1518995786	Bautista	Arthur	Lighthouse Point	FL	12	Internal Medicine	S	Paroxetine Hcl	Paroxetine Hcl	27	29	870	412.13			15	15	134.12	450	*
1518995828	Ferrari	Brad	Niles	MI	26	Family Practice	S	Paroxetine Hcl	Paroxetine Hcl	32	68	2040	637.22		#					*
1518995885	Bullock	Dennis	Watkinsville	GA	13	Family Practice	S	Paroxetine Hcl	Paroxetine Hcl	36	56	1680	278.45			25	45	234.45	1350	*
1518996495	Donelson	Andrew	Frederick	MD	24	Internal Medicine	S	Paroxetine Hcl	Paroxetine Hcl	42	98	2938	545.87	14		42	98	545.87	2938		14
1518996750	Knopp	Victor	Katy	TX	48	Family Practice	S	Paroxetine Hcl	Paroxetine Hcl	23	61	1830	346.82			23	61	346.82	1830	*
1518996917	Heller-Ostroot	Katherine	Saint Paul	MN	27	Nurse Practitioner	S	Paroxetine Hcl	Paroxetine Hcl	18	50	1500	214.76		#					*
1518997014	Mcdaniel	Mark	Saraland	AL	1	Family Practice	S	Paroxetine Hcl	Paroxetine Hcl	35	77	2310	540.75			24	44	304.85	1320	*
1518997063	Lawrence	Molly	Cedar Knolls	NJ	34	Nurse Practitioner	S	Paroxetine Er	Paroxetine Hcl	13	17	510	2473.49		*					*
1518997188	Mccallum	Jeffrey	Morehead City	NC	37	Internal Medicine	S	Paroxetine Hcl	Paroxetine Hcl	12	30	900	188.71		#					*
1518997212	Chetver	Elena	West Hollywood	CA	6	Internal Medicine	S	Paroxetine Hcl	Paroxetine Hcl	54	58	1740	382.51			54	58	382.51	1740	*
1518997493	Shalit	Joseph	Crestview	FL	12	Cardiology	S	Paroxetine Hcl	Paroxetine Hcl	25	33	990	134.85		#					*
1518997584	Dao	Linh	Portland	OR	41	Internal Medicine	S	Paroxetine Hcl	Paroxetine Hcl	27	58	1740	433.49	11	#					*
1518997642	Shumate	Kimberly	Atlanta	GA	13	Internal Medicine	S	Paroxetine Hcl	Paroxetine Hcl	15	43	1290	342.16			15	43	342.16	1290	*
1518997675	Cognetti	Melissa	King Of Prussia	PA	42	Internal Medicine	S	Paroxetine Hcl	Paroxetine Hcl	23	47	1394	341.11		*					*
1518997709	Paja	Isaias	Los Angeles	CA	6	Family Practice	S	Paroxetine Hcl	Paroxetine Hcl	21	41	1230	287.25		#					*
1518997741	Onady	Alice	Middletown	OH	39	Psychiatry	S	Paroxetine Hcl	Paroxetine Hcl	90	120	3600	1181.35	12		63	93	975.4	2790	*
1518998715	Anim-Addo	Edward	West Palm Beach	FL	12	Internal Medicine	S	Paroxetine Hcl	Paroxetine Hcl	13	20.2	606	376.19			13	20.2	376.19	606	*
1518998772	Seger	Mary	Gaylord	MI	26	Nurse Practitioner	S	Paroxetine Hcl	Paroxetine Hcl	14	24	703	164.07		*					*
1518998889	Mccaskill	Clement	Goldsboro	NC	37	Family Practice	S	Paroxetine Hcl	Paroxetine Hcl	13	37	1110	148.37			13	37	148.37	1110	*
1518999143	Howell	William	Los Angeles	CA	6	Internal Medicine	S	Paroxetine Hcl	Paroxetine Hcl	17	53.1	1594	204.89			17	53.1	204.89	1594	*
1518999218	Ajir	Mahyar	Carlsbad	CA	6	Family Practice	S	Paroxetine Hcl	Paroxetine Hcl	28	40	1173	360.37			28	40	360.37	1173	*
1518999226	Kaissi	Kahtan	Nederland	TX	48	Internal Medicine	S	Paroxetine Hcl	Paroxetine Hcl	74	146	4380	781.34	14		62	134	719.85	4020	#
1518999275	Biddulph	Glen	Layton	UT	49	Internal Medicine	S	Paroxetine Hcl	Paroxetine Hcl	16	18	530	240.09			16	18	240.09	530	*
1518999622	Clerkin	Edward	Farmington	CT	9	Internal Medicine	S	Paroxetine Er	Paroxetine Hcl	13	13	364	1691.43			13	13	1691.43	364	*
1518999622	Clerkin	Edward	Farmington	CT	9	Internal Medicine	S	Paroxetine Hcl	Paroxetine Hcl	12	32	951	241.37			12	32	241.37	951	*
1528000643	Fakhoury	Rommie	Rancho Cucamonga	CA	6	Family Practice	S	Paroxetine Hcl	Paroxetine Hcl	16	44	1320	278.51		#					*
1528000973	Srivastava	Manjul	Tucson	AZ	4	Internal Medicine	S	Paroxetine Hcl	Paroxetine Hcl	20	56	1680	578.52			20	56	578.52	1680	*
1528001161	Stephens	Louis	Laurens	SC	45	Family Practice	S	Paroxetine Hcl	Paroxetine Hcl	53	103	3090	1126.33	11		34	72	740.82	2160	*
1528001518	Cain	Michael	Henryetta	OK	40	Family Practice	S	Paroxetine Hcl	Paroxetine Hcl	12	34	1020	134.46		#					*
1528001575	Patel	Ashok	Maple Grove	MN	27	Internal Medicine	S	Paroxetine Hcl	Paroxetine Hcl	30	61.2	1702	314.35	11	#					*
1528001633	Butt	Ahsen	South Williamson	KY	21	Internal Medicine	S	Paroxetine Hcl	Paroxetine Hcl	118	158	4692	801.27	20		62	94	443.66	2788	#
1528001740	Robins	Shari	Delray Beach	FL	12	Internal Medicine	S	Paroxetine Hcl	Paroxetine Hcl	17	51	1530	551.39			17	51	551.39	1530	*
1528001781	Sanders	Robert	Denison	TX	48	Internal Medicine	S	Paroxetine Hcl	Paroxetine Hcl	26	26	780	152.24			26	26	152.24	780	*
1528001815	Holmes	William	Fresno	CA	6	Internal Medicine	S	Paroxetine Hcl	Paroxetine Hcl	13	33	982	173.5			13	33	173.5	982	*
1528002128	Abolade	Caroline	Gadsden	AL	1	Psychiatry	S	Paroxetine Er	Paroxetine Hcl	14	14	420	1265.06			14	14	1265.06	420	*
1528002128	Abolade	Caroline	Gadsden	AL	1	Psychiatry	S	Paroxetine Hcl	Paroxetine Hcl	82	108	3240	945.61	14		53	66	550.68	1980	*
1528002326	Rohloff	Melanie	Appleton	WI	55	Family Practice	S	Paroxetine Hcl	Paroxetine Hcl	15	45	1350	340.89		*					*
1528002714	Villaneuvo	Luzviminda	Dunnellon	FL	12	General Practice	S	Paroxetine Hcl	Paroxetine Hcl	17	51	1530	170.67		#					*
1528002748	Rodas	Oscar	Jacksonville	FL	12	Internal Medicine	S	Paroxetine Hcl	Paroxetine Hcl	27	57	1670	469.64			27	57	469.64	1670	*
1528002946	Dean	Rhea	Powell	TN	47	Family Practice	S	Paroxetine Hcl	Paroxetine Hcl	45	117	3510	523.38	12	#					#
1528003019	Kletsman	Galina	Brooklyn	NY	36	Family Practice	S	Paroxetine Hcl	Paroxetine Hcl	12	20	600	163.33			12	20	163.33	600	*
1528003068	Ochotorena-Acosta	Florica	Rome	NY	36	Psychiatry	S	Paroxetine Hcl	Paroxetine Hcl	70	90	2684	641.51	12		32	46	416.54	1380	*
1528003118	Romigosa	Rosa	West Palm Beach	FL	12	Internal Medicine	S	Paroxetine Hcl	Paroxetine Hcl	12	32	960	145.77			12	32	145.77	960	*
1528003209	Vukman	Ronald	Rochester	NY	36	Internal Medicine	S	Paroxetine Hcl	Paroxetine Hcl	46	91	2730	625.32	11		33	59	353.05	1770	*
1528003308	Chaffee	Dan	Saint Joseph	MI	26	Emergency Medicine	S	Paroxetine Hcl	Paroxetine Hcl	60	60	1783	1082.5			19	19	330.2	553	*
1528003548	Smith	Marsha	Cincinnati	OH	39	Neurology	S	Paroxetine Hcl	Paroxetine Hcl	19	21	630	211.85		#					*
1528003761	Mckenzie	Jerome	Knoxville	TN	47	Internal Medicine	S	Paroxetine Hcl	Paroxetine Hcl	30	76	2280	486.36			30	76	486.36	2280	*
1528003936	Anzaldua	Mario	Mission	TX	48	Family Practice	S	Paroxetine Hcl	Paroxetine Hcl	17	34	1020	166.09		#					*
1528004223	Lawrence	Timothy	Rochester	NY	36	Psychiatry	S	Paroxetine Hcl	Paroxetine Hcl	12	36	1080	445.77			0	0	0	0	#
1528004389	Roach	Michael	Caldwell	ID	16	Family Practice	S	Paroxetine Hcl	Paroxetine Hcl	11	27	810	366.29			11	27	366.29	810	*
1528004413	Armonio	Jose	Myrtle Beach	SC	45	Internal Medicine	S	Paroxetine Hcl	Paroxetine Hcl	23	61	1830	318.15		#					*
1528004595	Khalaf	Mohamed	Clearwater Beach	FL	12	Family Practice	S	Paroxetine Hcl	Paroxetine Hcl	13	19	570	179.36		*					*
1528004710	Brinsfield	Martha	Kennett Square	PA	42	Family Practice	S	Paroxetine Hcl	Paroxetine Hcl	20	28	840	348.97			20	28	348.97	840	*
1528004744	Davis	Matthew	St. Joseph	MI	26	Psychiatry	S	Paroxetine Hcl	Paroxetine Hcl	58	80	2354	629.32	11		28	40	327.58	1154	*
1528005196	Bollegraf	Morris	Bradenton	FL	12	Family Practice	S	Paroxetine Hcl	Paroxetine Hcl	64	112	3360	1049.32	11		51	87	714.61	2610	*
1528005493	Tompkins	William	Charlottesville	VA	51	Internal Medicine	S	Paroxetine Hcl	Paroxetine Hcl	12	30	900	274.1			12	30	274.1	900	*
1528005550	Rettig	Jeffrey	Groesbeck	TX	48	Family Practice	S	Paroxetine Er	Paroxetine Hcl	15	23	690	1416.34			15	23	1416.34	690	*
1528005550	Rettig	Jeffrey	Groesbeck	TX	48	Family Practice	S	Paroxetine Hcl	Paroxetine Hcl	46	68.1	1949	616.64		#					*
1528006673	Naifeh	James	Dyersburg	TN	47	Family Practice	S	Paroxetine Hcl	Paroxetine Hcl	113	219	6570	1269.13	31		87	159	914.91	4770	#
1528007176	Kimmel	Brian	Philadelphia	PA	42	Family Practice	S	Paroxetine Hcl	Paroxetine Hcl	71	77	2182	1270.66	15	#					#
1528007416	Kellogg	Deatrice	Springfield	MO	29	Family Practice	S	Paroxetine Hcl	Paroxetine Hcl	15	15	318	203.22		#					*
1528007432	Barratt	Paul	Wakefield	RI	44	Internal Medicine	S	Paroxetine Hcl	Paroxetine Hcl	70	144	4320	1156.91	15		56	124	1029.86	3720	#
1528007648	Hellmann	Robert	Cincinnati	OH	39	Internal Medicine	S	Paroxetine Hcl	Paroxetine Hcl	85	151.1	4471	1096.45	23		68	124	986.65	3661	#
1528007721	Moise	Francelot	Hollywood	FL	12	General Practice	S	Paroxetine Hcl	Paroxetine Hcl	31	35	1050	228.64		#					*
1528007754	Sharrett	Kevin	Xenia	OH	39	Family Practice	S	Paroxetine Hcl	Paroxetine Hcl	146	194	5753	1525.47	31		123	171	1312.86	5063	#
1528008109	Foxall.	Ian	Wilmington	NC	37	Internal Medicine	S	Paroxetine Hcl	Paroxetine Hcl	13	39	1170	367.85			13	39	367.85	1170	*
1528008448	Vashishta	Nisha	Mt Pleasant	MI	26	Family Practice	S	Paroxetine Hcl	Paroxetine Hcl	68	104.5	3050	978.51			40	76	725.77	2260	*
1528008596	Rodgers	Thomas	Big Flats	NY	36	Family Practice	S	Paroxetine Hcl	Paroxetine Hcl	18	34	1020	302.44		*					*
1528008612	Kustra	Kerri	Oakton	VA	51	Family Practice	S	Paroxetine Hcl	Paroxetine Hcl	13	29	870	440.92		*					*
1528008927	Bren	Deborah	Orefield	PA	42	Family Practice	S	Paroxetine Hcl	Paroxetine Hcl	17	49	1470	306.39			17	49	306.39	1470	*
1528009099	Rodriguez-Rosa	Jose	San Sebastian	PR	72	General Practice	S	Paroxetine Hcl	Paroxetine Hcl	12	12	360	68.69			12	12	68.69	360	*
1528009271	Cabrera	Israel	Miami	FL	12	Internal Medicine	S	Paroxetine Hcl	Paroxetine Hcl	48	84	2520	818.88			48	84	818.88	2520	*
1528009529	Sacry	Roger	Carthage	MO	29	Family Practice	S	Paroxetine Hcl	Paroxetine Hcl	60	80.3	1803	432.41		#					*
1528009537	Lester	Todd	Huntington	WV	54	Physician Assistant	S	Paroxetine Hcl	Paroxetine Hcl	44	88	2640	740.44		#					*
1528009685	Brooks	Kenneth	Martinez	CA	6	Family Practice	S	Paroxetine Hcl	Paroxetine Hcl	12	23.7	710	135.99			12	23.7	135.99	710	*
1528010055	Kirby	Ricky	Jacksonville	FL	12	Nurse Practitioner	S	Paroxetine Hcl	Paroxetine Hcl	28	58	1740	371.18			28	58	371.18	1740	*
1528010071	Barg	Michelle	Linn	MO	29	Family Practice	S	Paroxetine Hcl	Paroxetine Hcl	13	15	450	88.88		*					*
1528010147	Rodriguez	Ofelia	Mcallen	TX	48	Internal Medicine	S	Paroxetine Hcl	Paroxetine Hcl	19	41	1230	281.99		#					*
1528010220	Durham	Richard	Buckeye	WV	54	Pulmonary Disease	S	Paroxetine Hcl	Paroxetine Hcl	14	26	780	173.74		*					*
1528010238	Milott	Joan	West Allis	WI	55	Internal Medicine	S	Paroxetine Hcl	Paroxetine Hcl	16	46	1380	265.73		#					*
1528010436	Francis	David	Largo	FL	12	Family Practice	S	Paroxetine Hcl	Paroxetine Hcl	21	53	1570	401.69			21	53	401.69	1570	*
1528010527	Gao	Angela	Fruita	CO	8	Family Practice	S	Paroxetine Hcl	Paroxetine Hcl	22	60	1800	275.3			22	60	275.3	1800	*
1528010808	Myatt	Jennifer	Raleigh	NC	37	Internal Medicine	S	Paroxetine Hcl	Paroxetine Hcl	29	73	2174	596.64		#					*
1528010824	Casci	Robert	Wakefield	RI	44	Emergency Medicine	S	Paroxetine Hcl	Paroxetine Hcl	16	21.5	645	320.99			16	21.5	320.99	645	*
1528010899	Poling	Patricia	Naples	FL	12	Internal Medicine	S	Paroxetine Hcl	Paroxetine Hcl	21	55	1650	331.98			21	55	331.98	1650	*
1528011079	Grinder	Kelli	Fultondale	AL	1	Internal Medicine	S	Paroxetine Hcl	Paroxetine Hcl	31	86.4	2580	895.09			31	86.4	895.09	2580	*
1528011285	Tripodis	Stanton	Clearwater	FL	12	Gastroenterology	S	Paroxetine Hcl	Paroxetine Hcl	42	112	3360	822.32	13		42	112	822.32	3360		13
1528011426	Teeftaller	Brandon	Nashville	TN	47	Nurse Practitioner	S	Paroxetine Hcl	Paroxetine Hcl	16	22.5	675	140.78		#					*
1528011756	Bredar	Patrick	Fort Myers	FL	12	Physician Assistant	S	Paroxetine Hcl	Paroxetine Hcl	44	44	1172	735.56			44	44	735.56	1172	*
1528011863	Rosado	Victor	Salisbury	NC	37	Psychiatry	S	Paroxetine Hcl	Paroxetine Hcl	65	81	2406	1480.57	15		12	22	522.58	660	*
1528012010	Nagy	Stephen	Poplar Bluff	MO	29	Internal Medicine	S	Paroxetine Hcl	Paroxetine Hcl	64	84.3	2450	689.86	11		41	59.3	458.03	1700	*
1528012044	Bravo	Victor	Amarillo	TX	48	Family Practice	S	Paroxetine Hcl	Paroxetine Hcl	22	28	840	191.2			11	17	122.56	510	*
1528012051	Ghazali	Masood	Coon Rapids	MN	27	Neurology	S	Paroxetine Hcl	Paroxetine Hcl	15	35	1030	215.49		#					*
1528012184	Saberhagen	Eric	Billings	MT	30	Internal Medicine	S	Paroxetine Hcl	Paroxetine Hcl	36	106	3180	488.91	11	#					*
1528012200	Tamakloe	Gilbert	Longwood	FL	12	Psychiatry	S	Paroxetine Hcl	Paroxetine Hcl	11	21.1	632	180.83		*					*
1528012317	Bounous	Christine	New Bern	NC	37	Internal Medicine	S	Paroxetine Hcl	Paroxetine Hcl	52	102.4	3048	602.67	11	#					*
1528012366	Behm	John	Owosso	MI	26	Family Practice	S	Paroxetine Hcl	Paroxetine Hcl	83	203	6054	1044.99	25		60	138	724.36	4104	#
1528012424	Simon	Mathew	Milford	OH	39	Internal Medicine	S	Paroxetine Hcl	Paroxetine Hcl	50	122	3660	810.92	15		50	122	810.92	3660		15
1528012762	Stockett	Cheryl	Thornton	WV	54	Family Practice	S	Paroxetine Hcl	Paroxetine Hcl	29	57	1682	251.79			29	57	251.79	1682	*
1528013000	Shirar	Lora	Golden	CO	8	Family Practice	S	Paroxetine Hcl	Paroxetine Hcl	55	55	1549	724.84			32	32	436	895	*
1528013026	Zaidi	Shahla	Hazelcrest	IL	17	Family Practice	S	Paroxetine Hcl	Paroxetine Hcl	15	21	630	146.68			15	21	146.68	630	*
1528013075	Sessler	Monique	Williamsburg	VA	51	Family Practice	S	Paroxetine Hcl	Paroxetine Hcl	12	36	1080	235.19			12	36	235.19	1080	*
1528013125	Demattia	Jason	Tomball	TX	48	Family Practice	S	Paroxetine Hcl	Paroxetine Hcl	12	22	660	91.93		*					*
1528013521	Herman-Laoui	Robin	Braintree	MA	25	Nurse Practitioner	S	Paroxetine Hcl	Paroxetine Hcl	11	11	278	113.55			11	11	113.55	278	*
1528013703	Myers	Clifford	Middlebourne	WV	54	Family Practice	S	Paroxetine Hcl	Paroxetine Hcl	38	94	2820	583.72		#					*
1528013851	Niba	Suh	Van Buren	AR	5	Family Practice	S	Paroxetine Hcl	Paroxetine Hcl	20	20	600	246.74			20	20	246.74	600	*
1528014800	Do	Ha	Bedford	TX	48	Internal Medicine	S	Paroxetine Hcl	Paroxetine Hcl	12	28.9	867	212.07		*					*
1528015203	Kalman	Les	Fairfield	CA	6	Psychiatry & Neurology	T	Paroxetine Hcl	Paroxetine Hcl	12	13	383	110.46		*					*
1528015310	Husseini	Rania	Foxboro	MA	25	Internal Medicine	S	Paroxetine Hcl	Paroxetine Hcl	15	32	960	88.82		#					*
1528015344	Tumuluri	Vinay	La Porte	IN	18	Internal Medicine	S	Paroxetine Hcl	Paroxetine Hcl	116	286	8563	1788.84	35		95	249	1570.75	7453	#
1528015849	Mitu	Brian	Long Beach	CA	6	Nurse Practitioner	S	Paroxetine Hcl	Paroxetine Hcl	11	11	330	80.73			11	11	80.73	330	*
1528016300	Mintzer	Melanie	Cary	NC	37	Family Practice	S	Paroxetine Hcl	Paroxetine Hcl	11	20	600	290.95		*					*
1528016326	Miller	Amy	Richardson	TX	48	Family Practice	S	Paroxetine Hcl	Paroxetine Hcl	30	56	1680	496.1			30	56	496.1	1680	*
1528016490	Challa	Vijaya	Allen Park	MI	26	Internal Medicine	S	Paroxetine Hcl	Paroxetine Hcl	43	69	2040	252.59			14	28	62.29	840	*
1528016888	Cramer	David	Parkersburg	WV	54	Family Practice	S	Paroxetine Hcl	Paroxetine Hcl	16	46	1380	227.3			16	46	227.3	1380	*
1528017738	Horsley	Stacy	Jasper	AL	1	Family Practice	S	Paroxetine Hcl	Paroxetine Hcl	18	52	1560	317.14		#					*
1528018322	Hunt	Catherine	Inman	SC	45	Family Practice	S	Paroxetine Hcl	Paroxetine Hcl	24	44	1320	206.85		*					*
1528018660	Hess	Alan	Morgantown	WV	54	Internal Medicine	S	Paroxetine Hcl	Paroxetine Hcl	35	103	3090	545.9	11		35	103	545.9	3090		11
1528018736	Kravets	Marina	Langhorne	PA	42	Internal Medicine	S	Paroxetine Hcl	Paroxetine Hcl	18	54	1620	562.17			18	54	562.17	1620	*
1528018819	Fazil	Irfan	Yuma	AZ	4	Internal Medicine	S	Paroxetine Hcl	Paroxetine Hcl	34	82	2460	472.6	14	#					*
1528018942	Stephens	Adam	Oklahoma City	OK	40	General Practice	S	Paroxetine Hcl	Paroxetine Hcl	80	80	1674	881.49	13	#					#
1528019098	Motley	Ann Marie	Memphis	TN	47	Internal Medicine	S	Paroxetine Er	Paroxetine Hcl	14	24	720	2018.92			14	24	2018.92	720	*
1528020195	Klein	Thomas	Wichita	KS	20	Family Practice	S	Paroxetine Hcl	Paroxetine Hcl	20	32	960	262.53		*					*
1528020203	Guiles-Lachina	Amy	Wyomissing	PA	42	Family Practice	S	Paroxetine Hcl	Paroxetine Hcl	62	110	3242	752.51	13		50	98	618.84	2882	#
1528020690	Amato	Lawrence	Mundelein	IL	17	Internal Medicine	S	Paroxetine Hcl	Paroxetine Hcl	56	119	3570	1030.68	14	#					*
1528020765	Al-Raqqad	Ahmad	Pawtucket	RI	44	Internal Medicine	S	Paroxetine Hcl	Paroxetine Hcl	231	381	11322	3692.88	50		202	326	3216.45	9689	#
1528020823	Labarbera	Philip	Nacogdoches	TX	48	Family Practice	S	Paroxetine Hcl	Paroxetine Hcl	96	184	5505	1080.36	21	#					#
1528021268	Barr	Kristi	State College	PA	42	Physician Assistant	S	Paroxetine Hcl	Paroxetine Hcl	12	12	328	105.89			0	0	0	0	#
1528021417	Wilson	Richard	Estero	FL	12	Family Practice	S	Paroxetine Hcl	Paroxetine Hcl	21	39	1170	258.4		#					*
1528021482	Baldwin	Mary	Dunlap	TN	47	Family Practice	S	Paroxetine Hcl	Paroxetine Hcl	13	21	630	160.69		*					*
1528021516	Doan	Bong	Patton	CA	6	Psychiatry	S	Paroxetine Hcl	Paroxetine Hcl	12	12	360	88.87			0	0	0	0	#
1528021631	Bienenfeld	Maurice	Cary	NC	37	Internal Medicine	S	Paroxetine Hcl	Paroxetine Hcl	11	33	990	323.79			11	33	323.79	990	*
1528021953	Borin	Lana	Baltimore	MD	24	Psychiatry	S	Paroxetine Hcl	Paroxetine Hcl	133	143.3	4209	1139.81	22		70	74	514.55	2220	*
1528021987	Mcmillin	Matthew	Peoria	IL	17	Family Practice	S	Paroxetine Hcl	Paroxetine Hcl	11	13	390	71.63			11	13	71.63	390	*
1528022084	Kimsey	L. Mark	Caldwell	ID	16	Psychiatry	S	Paroxetine Hcl	Paroxetine Hcl	22	32	960	193.04		*					*
1528022167	Bodemann	Michael	Hot Springs	AR	5	Internal Medicine	S	Paroxetine Hcl	Paroxetine Hcl	22	62	1860	337.72			22	62	337.72	1860	*
1528022175	Rivera	Aleida	Oxford	MI	26	Family Practice	S	Paroxetine Hcl	Paroxetine Hcl	15	31	901	182.95		#					*
1528022431	Holding	Kimberly	Oakland Park	FL	12	Internal Medicine	S	Paroxetine Hcl	Paroxetine Hcl	35	35	1050	369.58			0	0	0	0	#
1528022621	Weinreb	Wayne	North Reading	MA	25	Internal Medicine	S	Paroxetine Hcl	Paroxetine Hcl	12	28	840	167.46			12	28	167.46	840	*
1528022712	Personius	Matthew	Sonora	CA	6	Family Practice	S	Paroxetine Hcl	Paroxetine Hcl	29	29	870	416.22			29	29	416.22	870	*
1528022795	Harrah	Gregory	Hurricane	WV	54	Family Practice	S	Paroxetine Hcl	Paroxetine Hcl	74	118	3540	1238.7	13		43	73	760.57	2190	*
1528022936	Padro	Silvina	Somerville	MA	25	Internal Medicine	S	Paroxetine Hcl	Paroxetine Hcl	13	19	570	69.41			13	19	69.41	570	*
1528022944	Coppola	Matthew	Pittsburgh	PA	42	Internal Medicine	S	Paroxetine Hcl	Paroxetine Hcl	56	98	2940	746.09	11	#					*
1528023264	Sannoufi	Samer	Riverside	CA	6	Family Practice	S	Paroxetine Hcl	Paroxetine Hcl	16	42	1260	285.5		#					*
1528023611	Gaesser	Marilyn	Parsippany	NJ	34	Certified Clinical Nurse Specialist	S	Paroxetine Hcl	Paroxetine Hcl	36	36	1080	215.75			11	11	74.33	330	*
1528023611	Gaesser	Marilyn	Parsippany	NJ	34	Certified Clinical Nurse Specialist	S	Pexeva	Paroxetine Mesylate	12	12	360	4412.61			12	12	4412.61	360	*
1528024122	Chow	Christopher	Northridge	CA	6	Internal Medicine	S	Paroxetine Cr	Paroxetine Hcl	15	21	630	2408.26			15	21	2408.26	630	*
1528024197	Krueger	Justin	Marysville	OH	39	Internal Medicine	S	Paroxetine Hcl	Paroxetine Hcl	11	33	990	232.75		*					*
1528024668	Snyder	Lily	Batavia	NY	36	Family Practice	S	Paroxetine Hcl	Paroxetine Hcl	37	92.8	2784	670.71	12	#					#
1528024866	Barton	Arlis	Dover	AR	5	Family Practice	S	Paroxetine Hcl	Paroxetine Hcl	38	62	1859	526.44			22	30	146.08	900	*
1528024908	De La Rosa	Juan	Vega Baja	PR	72	General Practice	S	Paroxetine Hcl	Paroxetine Hcl	59	63	1831	498.66	13	#					*
1528025012	Blake	Thomas	Mechanicsville	VA	51	Family Practice	S	Paroxetine Hcl	Paroxetine Hcl	15	35	1050	221.27			15	35	221.27	1050	*
1528025038	Beeman	David	Bentonville	AR	5	Family Practice	S	Paroxetine Hcl	Paroxetine Hcl	15	43	1290	205.23			15	43	205.23	1290	*
1528025285	Rockweiler	Tammy	Wisconsin Dells	WI	55	Nurse Practitioner	S	Paroxetine Hcl	Paroxetine Hcl	22	59	1770	643.25		#					*
1528025350	Sayre	Amy	Chapmanville	WV	54	Family Practice	S	Paroxetine Hcl	Paroxetine Hcl	12	12	360	129.57			12	12	129.57	360	*
1528025566	Bradshaw	Janet	Chanute	KS	20	Family Practice	S	Paroxetine Hcl	Paroxetine Hcl	13	13	388	72.48		#					*
1528025822	Trost	William	Danville	VA	51	Psychiatry	S	Paroxetine Hcl	Paroxetine Hcl	39	51.5	1499	546.22		*					*
1528025871	Cooley	David	Dearborn Heights	MI	26	Family Practice	S	Paroxetine Hcl	Paroxetine Hcl	14	30	877	148.4		#					*
1528025988	Vredenburg	Mary	Lodi	CA	6	Family Practice	S	Paroxetine Hcl	Paroxetine Hcl	68	76	2280	454.51			55	59	361.59	1770	*
1528026499	Murray	Francis	Springfield	MA	25	Internal Medicine	S	Paroxetine Hcl	Paroxetine Hcl	63	149	4448	803.83	18	#					#
1528026739	Kothari	Shakuntala	Cleveland	OH	39	Internal Medicine	S	Paroxetine Hcl	Paroxetine Hcl	14	30	888	323.66		*					*
1528026762	Lopez-Albelo	Irene	Miami	FL	12	General Practice	S	Paroxetine Hcl	Paroxetine Hcl	15	15	450	79			15	15	79	450	*
1528026846	Duarte	Lionel	Tucson	AZ	4	Family Practice	S	Paroxetine Hcl	Paroxetine Hcl	41	75	2232	814.2	11	#					*
1528027174	Eknoyan	Donald	Los Angeles	CA	6	Psychiatry	S	Paroxetine Hcl	Paroxetine Hcl	49	122.7	3680	836.27	15		35	98.7	667.98	2960	#
1528027265	Renfroe	William	Mocksville	NC	37	Family Practice	S	Paroxetine Hcl	Paroxetine Hcl	17	36	1080	257.39			17	36	257.39	1080	*
1528027356	Kassem	Mohamed	Panama City	FL	12	Internal Medicine	S	Paroxetine Hcl	Paroxetine Hcl	11	19	570	192.12		*					*
1528027398	Giese	Elizabeth	Mukwonago	WI	55	Family Practice	S	Paroxetine Hcl	Paroxetine Hcl	28	72	2160	684.95			28	72	684.95	2160	*
1528027430	Miller	Gary	Canton	CT	9	Internal Medicine	S	Paroxetine Hcl	Paroxetine Hcl	58	58	1679	1116.82			47	47	993.99	1349	*
1528027513	Stoglin Ed D Aprn Pmh Services, Inc	M	Monroe	LA	22	Certified Clinical Nurse Specialist	S	Paroxetine Hcl	Paroxetine Hcl	26	26	672	149.32		#					*
1528027836	Lew	Edmund	Glendale	CA	6	Family Practice	S	Paroxetine Hcl	Paroxetine Hcl	31	73	2190	632.02			31	73	632.02	2190	*
1528028677	King	Donelle	Elk River	MN	27	Nurse Practitioner	S	Paroxetine Hcl	Paroxetine Hcl	11	19	550	140.23			11	19	140.23	550	*
1528028693	Anthony Worix	Cheryl	Dyer	IN	18	Internal Medicine	S	Paroxetine Hcl	Paroxetine Hcl	63	132.9	3979	769.96	15		63	132.9	769.96	3979		15
1528028982	Yerby	Frederick	Fayette	AL	1	Family Practice	S	Paroxetine Hcl	Paroxetine Hcl	171	182	5402	1105.78	19		159	170	1013.05	5042	#
1528028990	Herring	Daniel	Clyde	OH	39	Family Practice	S	Paroxetine Hcl	Paroxetine Hcl	35	43	725	331.02		*					*
1528029006	Tricarico	James	Kingston	PA	42	Family Practice	S	Paroxetine Hcl	Paroxetine Hcl	16	18	540	200.77			16	18	200.77	540	*
1528029147	Nabbout	Nassim	Wichita	KS	20	Hematology-Oncology	S	Paroxetine Hcl	Paroxetine Hcl	22	26	780	127.72		#					*
1528029170	Jennings	Michael	Sioux City	IA	19	Family Practice	S	Paroxetine Hcl	Paroxetine Hcl	16	20	572	152.79			16	20	152.79	572	*
1528029287	Smith	Frederic	Irmo	SC	45	Internal Medicine	S	Paroxetine Hcl	Paroxetine Hcl	63	97	2872	755.82			63	97	755.82	2872	*
1528029501	Ray	Brian	Hiawatha	IA	19	Family Practice	S	Paroxetine Hcl	Paroxetine Hcl	12	30	900	229.26		*					*
1528029584	Harney	John	Richardson	TX	48	Neurology	S	Paroxetine Hcl	Paroxetine Hcl	13	35	1050	449.38			13	35	449.38	1050	*
1528029907	Stowe-Carpenter	Barbara	Madison	WI	55	Internal Medicine	S	Paroxetine Hcl	Paroxetine Hcl	30	75.9	2277	389.1	13		30	75.9	389.1	2277		13
1528029949	Scott	Geoffrey	Milwaukee	WI	55	Family Practice	S	Paroxetine Hcl	Paroxetine Hcl	21	59	1770	701.93		#					*
1528030210	Kuncham	Sreevani	Lewisville	TX	48	Internal Medicine	S	Paroxetine Er	Paroxetine Hcl	14	14	420	1224.95			14	14	1224.95	420	*
1528030210	Kuncham	Sreevani	Lewisville	TX	48	Internal Medicine	S	Paroxetine Hcl	Paroxetine Hcl	11	11	330	38			11	11	38	330	*
1528030236	Acosta	Humberto	Cabo Rojo	PR	72	Family Practice	S	Paroxetine Hcl	Paroxetine Hcl	19	19	570	128.92			19	19	128.92	570	*
1528030269	Gudesblatt	Mark	Islip	NY	36	Neurology	S	Paroxetine Hcl	Paroxetine Hcl	24	36.2	1086	504.16		*					*
1528030889	Vinluan	Teofilo	Schererville	IN	18	Internal Medicine	S	Paroxetine Hcl	Paroxetine Hcl	15	15	225	81.1			15	15	81.1	225	*
1528031325	Cahill	Matthew	Bryn Mawr	PA	42	Internal Medicine	S	Paroxetine Hcl	Paroxetine Hcl	13	13	390	165.52			13	13	165.52	390	*
1528031408	Levenson	Jeffrey	Saint Petersburg	FL	12	Infectious Disease	S	Paroxetine Hcl	Paroxetine Hcl	28	34	957	511.34		#					*
1528031432	Dopson	James	Quitman	TX	48	Family Practice	S	Paroxetine Hcl	Paroxetine Hcl	49	78	2340	620.93	11		35	53	374.56	1590	*
1528031499	Kullerd	Deborah	Spearfish	SD	46	Family Practice	S	Paroxetine Hcl	Paroxetine Hcl	12	12	155	78.02			12	12	78.02	155	*
1528031648	Krishna Pillai	Manju	Chandler	AZ	4	Family Practice	S	Paroxetine Hcl	Paroxetine Hcl	25	65	1950	543.23		#					*
1528031655	Williams	Tammy	Idabel	OK	40	Physician Assistant	S	Paroxetine Hcl	Paroxetine Hcl	23	39.2	1175	262.73		*					*
1528031770	Novinger	Joseph	Kirksville	MO	29	Family Practice	S	Paroxetine Hcl	Paroxetine Hcl	51	89.4	2623	509.27			51	89.4	509.27	2623	*
1528031978	Anwar	Javaid	Las Vegas	NV	32	Internal Medicine	S	Paroxetine Hcl	Paroxetine Hcl	24	50.5	1515	410.34		#					*
1528032174	Stryd	Scott	Detroit	MI	26	Family Practice	S	Paroxetine Hcl	Paroxetine Hcl	18	24	705	140.33		*					*
1528032406	Headley	David	Port Gibson	MS	28	Family Practice	S	Paroxetine Hcl	Paroxetine Hcl	32	32	944	413.47		#					*
1528032661	Carr	George	Jefferson City	MO	29	Family Practice	S	Paroxetine Hcl	Paroxetine Hcl	90	128	2644	674.24			74	104	542.17	1924	*
1528032695	Mcmahon	Kevin	East Aurora	NY	36	Family Practice	S	Paroxetine Hcl	Paroxetine Hcl	17	49	1470	239.44			17	49	239.44	1470	*
1528032836	Vemulakonda	Usha	Catonsville	MD	24	Internal Medicine	S	Paroxetine Hcl	Paroxetine Hcl	11	31	930	169.11		*					*
1528032901	Krompier	Andrew	San Ramon	CA	6	Psychiatry & Neurology	T	Paroxetine Hcl	Paroxetine Hcl	17	27	810	268.99		#					*
1528032943	Howland	Robert	Pittsburgh	PA	42	Psychiatry	S	Paroxetine Hcl	Paroxetine Hcl	76	82	2394	719.48			27	33	328.77	990	*
1528032950	Roth	Katherine	Traverse City	MI	26	Family Practice	S	Paroxetine Hcl	Paroxetine Hcl	16	26.7	800	120			16	26.7	120	800	*
1528033149	Marinello	Sherry	Andover	MN	27	Physician Assistant	S	Paroxetine Hcl	Paroxetine Hcl	15	43	1290	158.09			15	43	158.09	1290	*
1528033321	Berne	Ellen	Pittsburgh	PA	42	Internal Medicine	S	Paroxetine Hcl	Paroxetine Hcl	12	29	870	211.01		*					*
1528033941	Santone	Pamela	Grand Prairie	TX	48	Family Practice	S	Paroxetine Hcl	Paroxetine Hcl	12	36	1080	128.36			12	36	128.36	1080	*
1528033966	Paige-Guerra	Rebecca	Comstock Park	MI	26	Physician Assistant	S	Paroxetine Hcl	Paroxetine Hcl	13	29	870	267.79		*					*
1528034279	Ross	Kristine	Cincinnati	OH	39	Hospitalist	S	Paroxetine Hcl	Paroxetine Hcl	26	26	707	419.24			26	26	419.24	707	*
1528034303	Caron	Laura	Manchester	ME	23	Family Practice	S	Paroxetine Hcl	Paroxetine Hcl	14	42	1260	430.24		#					*
1528034477	Sandhu	Jagdeep	Brandon	FL	12	Internal Medicine	S	Paroxetine Hcl	Paroxetine Hcl	42	102	3060	755.77	13		29	81	586.25	2430	*
1528034659	Winchester	Tara	Boardman	OH	39	Obstetrics & Gynecology	S	Paroxetine Hcl	Paroxetine Hcl	11	11	330	62			11	11	62	330	*
1528034899	Jarvis	Barry	Eugene	OR	41	Family Practice	S	Paroxetine Hcl	Paroxetine Hcl	18	36	1080	274.6			18	36	274.6	1080	*
1528035268	Kindle-Suersin	Kesi	Winston Salem	NC	37	Geriatric Medicine	S	Paroxetine Hcl	Paroxetine Hcl	16	16	480	155.61			16	16	155.61	480	*
1528035284	Conaway	Keith	Shawnee	OK	40	Family Practice	S	Paroxetine Hcl	Paroxetine Hcl	49	83	2490	571.17		#					*
1528035458	Weiss	Edwin	New York	NY	36	Internal Medicine	S	Paroxetine Hcl	Paroxetine Hcl	26	28	840	208.29			26	28	208.29	840	*
1528035508	Sandmann-Uy	Susan	Tempe	AZ	4	Family Practice	S	Paroxetine Hcl	Paroxetine Hcl	16	16	480	115.37		#					*
1528035979	Wallach	Andrew	Albany	CA	6	Family Practice	S	Paroxetine Hcl	Paroxetine Hcl	17	25	750	124.61			17	25	124.61	750	*
1528036100	Schuller	Juawanna	Lexington	KY	21	Nurse Practitioner	S	Paroxetine Hcl	Paroxetine Hcl	31	43	1270	384.21			20	32	312.66	940	*
1528036324	Logan	Elizabeth	Clinton	MO	29	Family Practice	S	Paroxetine Hcl	Paroxetine Hcl	59	95	2850	702.91	15		29	57	306.04	1710	*
1528036720	Seres	Steven	Portland	OR	41	Internal Medicine	S	Paroxetine Hcl	Paroxetine Hcl	20	40	1164	477.43			20	40	477.43	1164	*
1528036803	Lacalamito	Richard	Winter Haven	FL	12	Family Practice	S	Paroxetine Hcl	Paroxetine Hcl	164	293.2	8795	2239.68	39	#					#
1528037082	Dean	Rodney	Sioux City	IA	19	Psychiatry	S	Paroxetine Er	Paroxetine Hcl	12	12	360	1134.37			0	0	0	0	#
1528037082	Dean	Rodney	Sioux City	IA	19	Psychiatry	S	Paroxetine Hcl	Paroxetine Hcl	100	114.4	3360	649.98	17		56	70.2	417.51	2079	*
1528037116	Gorton	Walter	Belzoni	MS	28	Internal Medicine	S	Paroxetine Hcl	Paroxetine Hcl	20	26	780	151.23			20	26	151.23	780	*
1528037181	Gil	Francisco	National City	CA	6	Family Practice	S	Paroxetine Hcl	Paroxetine Hcl	25	59	1770	233.8		#					*
1528037579	Penick	Larry	East Bernard	TX	48	Emergency Medicine	S	Paroxetine Hcl	Paroxetine Hcl	23	29	870	312.05			23	29	312.05	870	*
1528037629	Byrd	Alan	Fort Worth	TX	48	Family Practice	S	Paroxetine Hcl	Paroxetine Hcl	24	42	1260	194.89			24	42	194.89	1260	*
1528037660	Bryant	Erin	Johnson City	TN	47	Family Practice	S	Paroxetine Hcl	Paroxetine Hcl	21	29	870	312.53			21	29	312.53	870	*
1528037876	Rodriguez	Justo	Caguas	PR	72	Psychiatry	S	Paroxetine Cr	Paroxetine Hcl	25	25	750	4730.71		*					*
1528037876	Rodriguez	Justo	Caguas	PR	72	Psychiatry	S	Paroxetine Er	Paroxetine Hcl	71	85	2550	11938.9	15		33	47	5948.22	1410	*
1528037876	Rodriguez	Justo	Caguas	PR	72	Psychiatry	S	Paroxetine Hcl	Paroxetine Hcl	178	204	6040	1650.74	33		91	107	948.09	3210		14
1528038403	Panitch	Kenneth	Haddonfield	NJ	34	Family Practice	S	Paroxetine Hcl	Paroxetine Hcl	23	61	1830	283.88			23	61	283.88	1830	*
1528038734	Levine	Eric	Dartmouth	MA	25	Cardiology	S	Paroxetine Hcl	Paroxetine Hcl	13	39	1170	87			13	39	87	1170	*
1528038981	Kim	Insung	Tulsa	OK	40	Internal Medicine	S	Paroxetine Hcl	Paroxetine Hcl	31	85	2550	293.33	12		31	85	293.33	2550		12
1528039054	Gardner	James	Abingdon	VA	51	Family Practice	S	Paroxetine Hcl	Paroxetine Hcl	20	28	840	244.53		*					*
1528039443	Chu	Victor	Harrison	AR	5	Family Practice	S	Paroxetine Hcl	Paroxetine Hcl	31	49	1470	275.18		*					*
1528039625	Hagevik	Andre	Sun City West	AZ	4	Neurology	S	Paroxetine Hcl	Paroxetine Hcl	20	24	720	74.82		#					*
1528039682	Anderholm	David	Baxter	MN	27	Psychiatry	S	Paroxetine Hcl	Paroxetine Hcl	50	56	1537	323.57			19	25	139.56	645	*
1528039781	Murphy	Rachael	Covington	LA	22	Internal Medicine	S	Paroxetine Hcl	Paroxetine Hcl	16	32	960	152.65			16	32	152.65	960	*
1528040011	Deutsch	Alan	Neptune	NJ	34	Neurology	S	Paroxetine Hcl	Paroxetine Hcl	15	29	870	173.49			15	29	173.49	870	*
1528040086	Fernandez	Enrique	Miami	FL	12	Family Practice	S	Paroxetine Hcl	Paroxetine Hcl	147	253.5	7584	2253.2	32	#					#
1528040102	Hodgkin	Mark	Indianapolis	IN	18	Family Practice	S	Paroxetine Hcl	Paroxetine Hcl	42	114	3420	1080.94	12		29	77	767.99	2310	*
1528040409	Salib	Mary	Cantonment	FL	12	Family Practice	S	Paroxetine Hcl	Paroxetine Hcl	45	65	1950	408.55			18	26	192.49	780	*
1528040599	Lachman	Marilyn	Albertville	AL	1	Psychiatry	S	Paroxetine Hcl	Paroxetine Hcl	260	286	8569	2838.75	32		56	58.4	507.45	1748	*
1528040748	Gose	David	Hiram	GA	13	Internal Medicine	S	Paroxetine Hcl	Paroxetine Hcl	35	83	2490	731.27	13	#					*
1528040920	Hallfrisch	John	Iron Mountain	MI	26	Family Practice	S	Paroxetine Hcl	Paroxetine Hcl	22	22	653	581.54			22	22	581.54	653	*
1528040979	Wietrzykowski	Matthew	Hamtramck	MI	26	Internal Medicine	S	Paroxetine Hcl	Paroxetine Hcl	26	38	1140	271.24			15	15	73.77	450	*
1528041423	Kumar	Jayanthi	Worcester	MA	25	Internal Medicine	S	Paroxetine Hcl	Paroxetine Hcl	16	36	1080	341.12			16	36	341.12	1080	*
1528041639	Mutziger	John	Decatur	MS	28	Family Practice	S	Paroxetine Hcl	Paroxetine Hcl	111	151	4375	832.15	22		68	98	462.26	2896		11
1528041654	Gordon	Robert	Upland	CA	6	Psychiatry	S	Paroxetine Hcl	Paroxetine Hcl	53	73.4	2202	1004.75			37	57	935.11	1710	*
1528041852	Albright	Juanita	Fishers	IN	18	Internal Medicine	S	Paroxetine Hcl	Paroxetine Hcl	31	89	2670	907.91		#					*
1528042017	Strickland	Bryan	Montgomery	AL	1	Internal Medicine	S	Paroxetine Hcl	Paroxetine Hcl	13	39	1170	323.44		#					*
1528042272	Mani	Swarnambal	Staten Island	NY	36	Psychiatry	S	Paroxetine Er	Paroxetine Hcl	11	11	330	1174.28			11	11	1174.28	330	*
1528042397	Chai	Christine	Newport Beach	CA	6	Obstetrics & Gynecology	S	Paroxetine Hcl	Paroxetine Hcl	12	32	960	158.27			12	32	158.27	960	*
1528042991	Rosado Perez	Angelo	Caguas	PR	72	Endocrinology	S	Paroxetine Hcl	Paroxetine Hcl	16	18	540	138.82			16	18	138.82	540	*
1528043049	Gorbaty	Elliott	Glen Burnie	MD	24	Internal Medicine	S	Paroxetine Hcl	Paroxetine Hcl	79	139.6	4131	1333.34	21		68	120.5	1219.97	3557	#
1528043148	Alston	Nimia	Greenville	NC	37	Family Practice	S	Paroxetine Hcl	Paroxetine Hcl	32	44	1296	383.94			20	30	227.17	880	*
1528043213	Murnin	Mark	Hamlin	PA	42	Internal Medicine	S	Paroxetine Hcl	Paroxetine Hcl	83	127	3810	771.24	15		67	105	674.52	3150	#
1528043221	Kirkwood	Ronald	Pasadena	TX	48	Family Practice	S	Paroxetine Hcl	Paroxetine Hcl	15	43	1290	428.57		*					*
1528043429	Montes	Carlos	Apple Valley	CA	6	General Practice	S	Paroxetine Hcl	Paroxetine Hcl	28	40	1200	276.12			28	40	276.12	1200	*
1528043528	Solheim	Vesna	Murrells Inlet	SC	45	Family Practice	S	Paroxetine Hcl	Paroxetine Hcl	75	163	4870	1096.95	20		63	127	709.22	3790	#
1528043551	Zhang	Xin	Riverside	CA	6	Internal Medicine	S	Paroxetine Hcl	Paroxetine Hcl	31	55	1650	419.68			19	43	331.36	1290	*
1528043866	Pinto	Jose	Port St Lucie	FL	12	Internal Medicine	S	Paroxetine Hcl	Paroxetine Hcl	42	126	3780	1073.42	14	#					#
1528044328	Cutler	Mark	Worcester	MA	25	Psychiatry	S	Paroxetine Er	Paroxetine Hcl	11	11	330	2703.11			11	11	2703.11	330	*
1528044401	Tong	Michaela	Phoenix	AZ	4	Family Practice	S	Paroxetine Hcl	Paroxetine Hcl	11	31	930	251.53			11	31	251.53	930	*
1528044484	Burke	Lisa	Sylvania	OH	39	Family Practice	S	Paroxetine Hcl	Paroxetine Hcl	34	76	2272	299.84			20	58	188.13	1740	*
1528044575	Good	Patricia	Neligh	NE	31	Nurse Practitioner	S	Paroxetine Hcl	Paroxetine Hcl	22	28	827	169.44			22	28	169.44	827	*
1528044583	Reddy	Swarna	Manassas	VA	51	Psychiatry	S	Paroxetine Hcl	Paroxetine Hcl	19	19.1	557	161.9		*					*
1528044641	Ayala	Maira	Guaynabo	PR	72	Psychiatry	S	Paroxetine Er	Paroxetine Hcl	40	42	1260	6357.03		#					*
1528044641	Ayala	Maira	Guaynabo	PR	72	Psychiatry	S	Paroxetine Hcl	Paroxetine Hcl	91	99	2970	671.27			26	34	215.64	1020	*
1528044815	Glazer	Robert	Torrance	CA	6	Family Practice	S	Paroxetine Hcl	Paroxetine Hcl	19	57	1710	590.79			19	57	590.79	1710	*
1528044849	Schumacher	Douglas	Reynoldsburg	OH	39	Family Practice	S	Paroxetine Hcl	Paroxetine Hcl	15	23	676	191.21			15	23	191.21	676	*
1528045408	Tiede	William	Wayzata	MN	27	Internal Medicine	S	Paroxetine Hcl	Paroxetine Hcl	26	72	2160	513.37			26	72	513.37	2160	*
1528045416	Schwalb	David	Ferndale	NY	36	Internal Medicine	S	Paroxetine Hcl	Paroxetine Hcl	25	73	2190	464.6		#					*
1528045523	Sowinski	Kazimierz	Blacksburg	VA	51	Family Practice	S	Paroxetine Hcl	Paroxetine Hcl	35	35	994	543.82			35	35	543.82	994	*
1528045846	Reynolds	Kelley	Mcgregor	TX	48	Family Practice	S	Paroxetine Hcl	Paroxetine Hcl	16	20	600	199.73		#					*
1528045978	Rogers	David	Easley	SC	45	Neurology	S	Paroxetine Hcl	Paroxetine Hcl	12	12	360	242.25			0	0	0	0	#
1528046091	Dulecki	Monique	Wyandotte	MI	26	Nurse Practitioner	S	Paroxetine Hcl	Paroxetine Hcl	14	36	1070	135.06		#					*
1528046315	Ausef	Amir	Baton Rouge	LA	22	Internal Medicine	S	Paroxetine Hcl	Paroxetine Hcl	36	36	1080	287.9			36	36	287.9	1080	*
1528046372	Kylander	Deborah	Westborough	MA	25	Family Practice	S	Paroxetine Hcl	Paroxetine Hcl	22	34	945	187.81			22	34	187.81	945	*
1528046422	Hallal	Edward	Bay Shore	NY	36	Internal Medicine	S	Paroxetine Hcl	Paroxetine Hcl	18	54	1620	210.92			18	54	210.92	1620	*
1528046463	Appelbaum	Bruce	Huntington Beach	CA	6	Psychiatry	S	Paroxetine Hcl	Paroxetine Hcl	74	74	2220	582.23			23	23	196.82	690	*
1528046570	Menon	Madhusudan	Pittsburgh	PA	42	Internal Medicine	S	Paroxetine Hcl	Paroxetine Hcl	57	99	2970	686.11	16	#					#
1528047008	Evans	Jeffrey	Mansfield	LA	22	Family Practice	S	Paroxetine Hcl	Paroxetine Hcl	53	69	1814	503.68			30	46	382.61	1124	*
1528047057	Bezdicek	Petr	Goshen	NY	36	Pulmonary Disease	S	Paroxetine Hcl	Paroxetine Hcl	16	16	480	48.38			16	16	48.38	480	*
1528047081	Schroeder	Dwight	Cedar Rapids	IA	19	Psychiatry	S	Paroxetine Er	Paroxetine Hcl	13	13	390	2573.34			13	13	2573.34	390	*
1528047081	Schroeder	Dwight	Cedar Rapids	IA	19	Psychiatry	S	Paroxetine Hcl	Paroxetine Hcl	89	163.1	4894	1077.74	21		76	142.1	885.79	4264	#
1528047115	Ajani	Dilawar	Houston	TX	48	Internal Medicine	S	Paroxetine Hcl	Paroxetine Hcl	14	24	720	151.3		#					*
1528047248	Nelson	John	Asheville	NC	37	Family Practice	S	Paroxetine Hcl	Paroxetine Hcl	141	141	3862	1891.95	33		101	101	1312.11	2788	#
1528047271	Mcnulty	Brian	Center Moriches	NY	36	Family Practice	S	Paroxetine Hcl	Paroxetine Hcl	11	24.5	714	128.72		*					*
1528047313	Treusch	Lisa	Girard	PA	42	Family Practice	S	Paroxetine Hcl	Paroxetine Hcl	78	114	3420	821.78	15		78	114	821.78	3420		15
1528047610	Jones	Shavon	Newport News	VA	51	Family Practice	S	Paroxetine Hcl	Paroxetine Hcl	15	24	718	181.22		*					*
1528047628	Gaddis	John	East Machias	ME	23	Family Practice	S	Paroxetine Hcl	Paroxetine Hcl	22	30	883	313.81		#					*
1528047628	Gaddis	John	East Machias	ME	23	Family Practice	S	Paxil	Paroxetine Hcl	11	11	330	3907.62			0	0	0	0	#
1528047891	Pesari	Madhavi	Mesa	AZ	4	Internal Medicine	S	Paroxetine Hcl	Paroxetine Hcl	67	169	5070	1164.61	15		67	169	1164.61	5070		15
1528048063	Zidek	Nancy	Holton	KS	20	Family Practice	S	Paroxetine Hcl	Paroxetine Hcl	50	70	2100	442.27		#					*
1528048212	Ritchard	Marie	Norton Shores	MI	26	Nurse Practitioner	S	Paroxetine Hcl	Paroxetine Hcl	27	45	1336	320.61		*					*
1528048527	Chowdhury	Zinnat	Turnersville	NJ	34	Internal Medicine	S	Paroxetine Hcl	Paroxetine Hcl	13	13	380	220.91			13	13	220.91	380	*
1528048824	Pairo	Melody	Salisbury	MD	24	Nurse Practitioner	S	Paroxetine Hcl	Paroxetine Hcl	12	36	1080	131.08			12	36	131.08	1080	*
1528048899	Paronian	Oganes	North Hollywood	CA	6	General Practice	S	Paroxetine Hcl	Paroxetine Hcl	48	48	1440	338.85			37	37	214.15	1110	*
1528049053	Mote	Evelyn	Blue Ash	OH	39	Family Practice	S	Paroxetine Hcl	Paroxetine Hcl	29	47	1411	569.28		#					*
1528049251	Lerner	Stuart	Malibu	CA	6	Psychiatry	S	Paroxetine Hcl	Paroxetine Hcl	25	25.5	760	281.85			0	0	0	0	#
1528049400	Weinreb	Yaakov	Brighton	MA	25	Internal Medicine	S	Paroxetine Hcl	Paroxetine Hcl	71	93	2688	1216.4	11		71	93	1216.4	2688		11
1528049558	Connor	Odeane	Gadsden	AL	1	Physical Medicine and Rehabilitation	S	Paroxetine Hcl	Paroxetine Hcl	13	21	630	159.73		*					*
1528049665	Mayet	Khadija	Huntington Beach	CA	6	Internal Medicine	S	Paroxetine Hcl	Paroxetine Hcl	19	41	1230	331.27			19	41	331.27	1230	*
1528049822	Speicher	Joseph	Montrose	PA	42	Internal Medicine	S	Paroxetine Hcl	Paroxetine Hcl	59	81	2352	503.25			48	70	451.29	2022	*
1528049988	Carter	Russell	Manteca	CA	6	Internal Medicine	S	Paroxetine Hcl	Paroxetine Hcl	11	33	990	343.28			11	33	343.28	990	*
1528050168	Uberti	Anthony	New Wilmington	PA	42	Family Practice	S	Paroxetine Hcl	Paroxetine Hcl	14	20	600	208.27			14	20	208.27	600	*
1528050184	Foushee	James	Statesville	NC	37	Internal Medicine	S	Paroxetine Hcl	Paroxetine Hcl	70	142	4260	1124.76	15		55	109	941.11	3270	#
1528050226	Welt	Ionel	Toledo	OH	39	Family Practice	S	Paroxetine Hcl	Paroxetine Hcl	20	28	840	304.84		#					*
1528050358	Spisak	Gregory	Mineola	NY	36	Internal Medicine	S	Paroxetine Hcl	Paroxetine Hcl	27	57	1710	708.19			27	57	708.19	1710	*
1528050457	Manney	Paul	Palm Springs	CA	6	Physician Assistant	S	Paroxetine Hcl	Paroxetine Hcl	21	39	1170	260.34			21	39	260.34	1170	*
1528050465	Adjei-Poku	Michael	West Valley City	UT	49	Cardiology	S	Paroxetine Hcl	Paroxetine Hcl	13	21	589	168.51			13	21	168.51	589	*
1528050838	Griffith	Richard	Marietta	GA	13	Internal Medicine	S	Paroxetine Hcl	Paroxetine Hcl	12	21.3	638	126.84			12	21.3	126.84	638	*
1528051133	Hensleigh	Charles	Ashland	AL	1	Family Practice	S	Paroxetine Hcl	Paroxetine Hcl	67	93	2790	658.73			47	73	525.81	2190	*
1528051208	Williams	Douglas	Bristol	TN	47	Neurology	S	Paroxetine Hcl	Paroxetine Hcl	24	26	780	191.28		#					*
1528051539	Aldred	Jeffrey	Franklin	WI	55	Internal Medicine	S	Paroxetine Hcl	Paroxetine Hcl	21	35	1022	490.04			21	35	490.04	1022	*
1528051703	Styer	Lowell	Sault Sainte Marie	MI	26	Family Practice	S	Paroxetine Er	Paroxetine Hcl	20	20	600	1381.39			0	0	0	0	#
1528051703	Styer	Lowell	Sault Sainte Marie	MI	26	Family Practice	S	Paroxetine Hcl	Paroxetine Hcl	13	19	570	92.41		*					*
1528051794	Robichaux	Francis	Thibodaux	LA	22	Family Practice	S	Paroxetine Hcl	Paroxetine Hcl	57	111	3330	787.55	12	#					#
1528051893	Ishaque	Phiroce	Lakewood	WA	53	Nurse Practitioner	S	Paroxetine Hcl	Paroxetine Hcl	49	49	1376	851.05			23	23	446.05	648	*
1528051976	Alshouse	Tracy	Cedar Rapids	IA	19	Physician Assistant	S	Paroxetine Hcl	Paroxetine Hcl	19	57	1710	442.38		#					*
1528052057	Gecht	Alexander	Staten Island	NY	36	Internal Medicine	S	Paroxetine Hcl	Paroxetine Hcl	38	92	2744	716.24			38	92	716.24	2744	*
1528052362	Garfield	Robert	Worcester	NY	36	Family Practice	S	Paroxetine Hcl	Paroxetine Hcl	27	53	1482	353.58			16	28	172.35	755	*
1528052784	Garrett	George	Hope	AR	5	Family Practice	S	Paroxetine Hcl	Paroxetine Hcl	23	47	1410	250.29		#					*
1528053030	Lipson	Michael	Phoenix	AZ	4	Family Practice	S	Paroxetine Hcl	Paroxetine Hcl	40	82	2460	725.46			40	82	725.46	2460	*
1528053048	Craig-Buckholtz	Mary	Jarrettsville	MD	24	Family Practice	S	Paroxetine Hcl	Paroxetine Hcl	19	57	1710	288.15			19	57	288.15	1710	*
1528053063	Caceres	Luis	Miami	FL	12	Internal Medicine	S	Paroxetine Hcl	Paroxetine Hcl	38	90	2700	842.06			38	90	842.06	2700	*
1528053196	Boppana	Sasi	Wayne	MI	26	Internal Medicine	S	Paroxetine Hcl	Paroxetine Hcl	17	33	990	191.57		*					*
1528053485	Matlock	David	Mitchell	IN	18	Family Practice	S	Paroxetine Hcl	Paroxetine Hcl	19	56	1680	420.57		*					*
1528053691	Kraemer-Keeker	Sandra	Escanaba	MI	26	Physician Assistant	S	Paroxetine Hcl	Paroxetine Hcl	11	33	990	138.53			11	33	138.53	990	*
1528053949	Kallen	Lowell	Putnam	CT	9	Psychiatry	S	Paroxetine Hcl	Paroxetine Hcl	12	12	330	110.98			12	12	110.98	330	*
1528053972	Hall	Michael	Libertyville	IL	17	Internal Medicine	S	Paroxetine Hcl	Paroxetine Hcl	17	51	1530	273.78		#					*
1528054020	Stubbs	Joseph	Albany	GA	13	Internal Medicine	S	Paroxetine Hcl	Paroxetine Hcl	49	91.5	2745	575.54	11	#					*
1528054095	Nguyen	Derek	Riverside	CA	6	Internal Medicine	S	Paroxetine Hcl	Paroxetine Hcl	42	84	2460	715.51		#					*
1528054152	Gardner	Brad	Shelby	NC	37	Nurse Practitioner	S	Paroxetine Hcl	Paroxetine Hcl	24	44	1320	311.23		#					*
1528054483	Hashmi-Basha	Maleeha	Naperville	IL	17	Internal Medicine	S	Paroxetine Hcl	Paroxetine Hcl	24	62	1860	469.27			24	62	469.27	1860	*
1528054889	Datta	Gouri	Burlington	MA	25	Psychiatry	S	Paroxetine Hcl	Paroxetine Hcl	70	114	3416	1441.89	13		55	85	875.29	2546	*
1528054897	Papermaster	Nicole	Milwaukee	WI	55	Physician Assistant	S	Paroxetine Hcl	Paroxetine Hcl	11	11	285	237.96			11	11	237.96	285	*
1528055191	Johnson	Shelly	Wakefield	RI	44	Internal Medicine	S	Paroxetine Hcl	Paroxetine Hcl	20	46	1380	253.03			20	46	253.03	1380	*
1528055233	Lauria	Pamela	East Greenwich	RI	44	Nurse Practitioner	S	Paroxetine Hcl	Paroxetine Hcl	11	33	990	178.82		*					*
1528055662	Ali	Syed	Boonville	IN	18	Internal Medicine	S	Paroxetine Hcl	Paroxetine Hcl	12	30	900	448.38		*					*
1528055738	Lipsmeyer	Keith	Morrilton	AR	5	Family Practice	S	Paroxetine Hcl	Paroxetine Hcl	55	75	2250	457.91			38	58	329.1	1740	*
1528055936	Nogler	Calvin	Peshtigo	WI	55	Internal Medicine	S	Paroxetine Hcl	Paroxetine Hcl	18	54	1620	285.64			18	54	285.64	1620	*
1528056348	Summers	Jeffrey	Kingsport	TN	47	Internal Medicine	S	Paroxetine Hcl	Paroxetine Hcl	46	95	2786	905.56		#					*
1528056660	Plock	Lisa	Columbus	GA	13	Nurse Practitioner	S	Paroxetine Hcl	Paroxetine Hcl	12	28	840	184.89			12	28	184.89	840	*
1528056918	Dyer	Robin	Des Plaines	IL	17	Internal Medicine	S	Paroxetine Hcl	Paroxetine Hcl	12	30	900	258.91			12	30	258.91	900	*
1528056967	Gujrathi	Shilpa	Phoenix	AZ	4	Family Practice	S	Paroxetine Hcl	Paroxetine Hcl	11	21	612	173.16		*					*
1528057197	Kaighobadi	Joni	Hallandale Beach	FL	12	Family Practice	S	Paroxetine Hcl	Paroxetine Hcl	14	34	1020	186.35		#					*
1528057874	Guzman	Maurice	Chicago	IL	17	Family Practice	S	Paroxetine Hcl	Paroxetine Hcl	15	43	1290	233.42		#					*
1528058021	Erickson	Rodney	Tomah	WI	55	Family Practice	S	Paroxetine Hcl	Paroxetine Hcl	19	41	1213	260.63		#					*
1528058500	Bisla	Jasbir	Peoria	AZ	4	Psychiatry	S	Paroxetine Hcl	Paroxetine Hcl	125	247	7410	1995.41	28		93	175	1408.77	5250	#
1528058567	Kaegi	Charles	Chicago	IL	17	Psychiatry	S	Paroxetine Hcl	Paroxetine Hcl	147	220.5	6564	1518.23	20		22	52	331.45	1560	*
1528058807	Dadhaniya	Navinchandra	Moline	IL	17	Internal Medicine	S	Paroxetine Hcl	Paroxetine Hcl	50	74.1	2180	547.76			50	74.1	547.76	2180	*
1528059276	Flores	Jill	Alpine	CA	6	Family Practice	S	Paroxetine Hcl	Paroxetine Hcl	21	27	810	180.68			21	27	180.68	810	*
1528059367	Gonzalez Cebollero	Ernesto	Rincon	PR	72	General Practice	S	Paroxetine Hcl	Paroxetine Hcl	23	55	1650	317.37		#					*
1528059409	Durose	Galen	Dennison	OH	39	Family Practice	S	Paroxetine Hcl	Paroxetine Hcl	35	67	2010	620.05		#					*
1528059920	Ajao	Olufolarin	Gastonia	NC	37	Internal Medicine	S	Paroxetine Hcl	Paroxetine Hcl	11	29	870	219.39			11	29	219.39	870	*
1528060001	Folk	Mark	Schaefferstown	PA	42	Family Practice	S	Paroxetine Hcl	Paroxetine Hcl	45	85	2550	625.38			45	85	625.38	2550	*
1528060183	Spoon	Edward	Las Vegas	NV	32	Obstetrics & Gynecology	S	Paroxetine Hcl	Paroxetine Hcl	18	34	1020	197.73			18	34	197.73	1020	*
1528060571	Baker	Brian	Spencer	WV	54	Physician Assistant	S	Paroxetine Hcl	Paroxetine Hcl	30	44	1320	340			13	19	248	570	*
1528060597	Sheehan	Michael	Tampa	FL	12	Psychiatry & Neurology	T	Paroxetine Hcl	Paroxetine Hcl	13	25	750	282.9			13	25	282.9	750	*
1528060803	Brandon	Nathan	Evans	GA	13	Anesthesiology	S	Paroxetine Hcl	Paroxetine Hcl	12	12	360	75.5		*					*
1528060878	Chediak	Elias	Lawrence	KS	20	Psychiatry	S	Paroxetine Hcl	Paroxetine Hcl	13	13	390	50.05			13	13	50.05	390	*
1528061322	Cox	Vickie	Vienna	WV	54	Family Practice	S	Paroxetine Hcl	Paroxetine Hcl	67	135	4050	838.77	16		54	122	732.31	3660	#
1528061397	Maguire	William	Charleston	SC	45	Internal Medicine	S	Paroxetine Hcl	Paroxetine Hcl	101	185.1	5540	1420.93	22		82	130.1	1010.94	3890	#
1528061488	Ng	Federico	San Antonio	TX	48	Internal Medicine	S	Paroxetine Hcl	Paroxetine Hcl	18	50	1500	212.21		*					*
1528061595	Noory	Mahboob	Loveland	OH	39	Family Practice	S	Paroxetine Hcl	Paroxetine Hcl	22	46	1380	568.96		#					*
1528061603	Anthony	Clinton	Tulsa	OK	40	Anesthesiology	S	Paroxetine Hcl	Paroxetine Hcl	36	36	1045	206.5			19	19	105.89	535	*
1528061611	Karnstedt	Laena	Cumming	GA	13	Internal Medicine	S	Paroxetine Hcl	Paroxetine Hcl	17	29	870	262.94		#					*
1528061637	Mahmudi	Shanta	Nashua	NH	33	Family Practice	S	Paroxetine Hcl	Paroxetine Hcl	53	119	3490	637.52	11	#					*
1528061652	Harris	Robert	Tulsa	OK	40	Internal Medicine	S	Paroxetine Hcl	Paroxetine Hcl	131	131.2	3547	1610.37	23		112	112.2	1354.03	3144	#
1528061702	Boose	Eric	Independence	OH	39	Family Practice	S	Paroxetine Hcl	Paroxetine Hcl	14	24	720	174.24			14	24	174.24	720	*
1528062106	Aldana	Richard	Anaheim	CA	6	Family Practice	S	Paroxetine Hcl	Paroxetine Hcl	34	54	1620	523.92		#					*
1528062155	Begrow	Lee	Grand Rapids	MI	26	Family Practice	S	Paroxetine Hcl	Paroxetine Hcl	15	37	1110	280.24			15	37	280.24	1110	*
1528062262	Weiser	Jeanette	Neodesha	KS	20	Nurse Practitioner	S	Paroxetine Hcl	Paroxetine Hcl	23	23	601	177.08			23	23	177.08	601	*
1528062858	Conroy	Robert	Dartmouth	MA	25	Neurology	S	Paroxetine Hcl	Paroxetine Hcl	64	96	2880	456.98	12	#					#
1528063070	Botros	Emad	Winchester	VA	51	Internal Medicine	S	Paroxetine Hcl	Paroxetine Hcl	45	85	2550	522.77			45	85	522.77	2550	*
1528063252	Sipes	Richard	Shreveport	LA	22	Internal Medicine	T	Paroxetine Hcl	Paroxetine Hcl	24	26	780	439.86			24	26	439.86	780	*
1528063369	Hunter	Jeffrey	Winter Haven	FL	12	Internal Medicine	S	Paroxetine Hcl	Paroxetine Hcl	15	37	1094	201.53			15	37	201.53	1094	*
1528063492	Huszar	Leslie	Vero Beach	FL	12	Neurology	S	Paroxetine Hcl	Paroxetine Hcl	15	45	1350	419.75		#					*
1528064094	Keller	Larry	Flourtown	PA	42	Internal Medicine	S	Paroxetine Hcl	Paroxetine Hcl	19	23	690	393.92		#					*
1528064581	Hiser	Roger	Cartersville	GA	13	Internal Medicine	S	Paroxetine Hcl	Paroxetine Hcl	39	87	2557	977.8			39	87	977.8	2557	*
1528064680	Burns	Paul	Rochester	NY	36	Internal Medicine	S	Paroxetine Hcl	Paroxetine Hcl	20	36	1080	323.85			20	36	323.85	1080	*
1528064763	Hague	Samuel	Blackwell	OK	40	Emergency Medicine	S	Paroxetine Hcl	Paroxetine Hcl	29	67	2010	389.15			29	67	389.15	2010	*
1528064805	Briggs	Paul	Blackwell	OK	40	Emergency Medicine	S	Paroxetine Hcl	Paroxetine Hcl	34	44	1304	326.42			34	44	326.42	1304	*
1528064961	Ratner	Sanford	Great Neck	NY	36	Pulmonary Disease	S	Paroxetine Hcl	Paroxetine Hcl	22	66	1980	333.76			22	66	333.76	1980	*
1528065034	Ling	Thomas	Charlevoix	MI	26	Hospitalist	S	Paroxetine Hcl	Paroxetine Hcl	33	67	2010	447.81		#					*
1528065182	Brines	Patricia	Cheshire	CT	9	Obstetrics & Gynecology	S	Paroxetine Hcl	Paroxetine Hcl	12	12	360	82.39			12	12	82.39	360	*
1528065257	Meade	James	Watertown	WI	55	Family Practice	S	Paroxetine Hcl	Paroxetine Hcl	46	83.1	2432	478.06	14	#					#
1528065547	Chase	John	Greenfield	IN	18	Neurology	S	Paroxetine Er	Paroxetine Hcl	12	12	360	3456.96			12	12	3456.96	360	*
1528065547	Chase	John	Greenfield	IN	18	Neurology	S	Paroxetine Hcl	Paroxetine Hcl	11	31	930	203.15		*					*
1528065562	Perillo	Ruthann	Huntington Station	NY	36	Internal Medicine	S	Paroxetine Hcl	Paroxetine Hcl	11	33	990	351.83			11	33	351.83	990	*
1528065687	Freidus Katz	Lauren	Swarthmore	PA	42	Psychiatry	S	Paroxetine Cr	Paroxetine Hcl	12	12	360	1061.82			12	12	1061.82	360	*
1528065752	Radner	Allen	Salinas	CA	6	Infectious Disease	S	Paroxetine Hcl	Paroxetine Hcl	13	13	390	43.59			0	0	0	0	#
1528066081	Jenkins	Aislynn	Monessen	PA	42	Physician Assistant	S	Paroxetine Hcl	Paroxetine Hcl	14	16	480	204.83		*					*
1528066156	Rupp	Mary	Brighton	MI	26	Family Practice	S	Paroxetine Hcl	Paroxetine Hcl	19	55	1650	290.28			19	55	290.28	1650	*
1528066248	Chua	Jesus	Franklin	LA	22	Family Practice	S	Paroxetine Hcl	Paroxetine Hcl	21	21	630	225.63			21	21	225.63	630	*
1528066321	Harner	Rex	Rohnert Park	CA	6	Family Practice	S	Paroxetine Hcl	Paroxetine Hcl	39	47	1410	533.2		#					*
1528066362	Naron	Manuel	San Antonio	TX	48	Family Practice	S	Paroxetine Hcl	Paroxetine Hcl	12	36	1080	184.23			12	36	184.23	1080	*
1528066545	Munson	Amie	Crozet	VA	51	Family Practice	S	Paroxetine Hcl	Paroxetine Hcl	23	63	1890	435.17			23	63	435.17	1890	*
1528066719	Davis	Tamara	Knoxville	TN	47	Family Practice	S	Paroxetine Hcl	Paroxetine Hcl	14	26	780	189.17		*					*
1528067105	Blackman	William	Lynchburg	VA	51	Internal Medicine	S	Paroxetine Hcl	Paroxetine Hcl	55	159	4758	930.8	15		55	159	930.8	4758		15
1528067436	Essad	Kristyn	East Palestine	OH	39	Family Practice	S	Paroxetine Hcl	Paroxetine Hcl	29	61	1830	638.92			18	50	449	1500	*
1528067477	Cool	Jennifer	Sun Lakes	AZ	4	Internal Medicine	S	Paroxetine Hcl	Paroxetine Hcl	49	141	4211	978.83	15		49	141	978.83	4211		15
1528067642	Chambers	Donna	Annapolis	MD	24	Internal Medicine	S	Paroxetine Hcl	Paroxetine Hcl	12	30	880	99.6		*					*
1528067816	Summers	Jeffrey	Knoxville	TN	47	Internal Medicine	S	Paroxetine Hcl	Paroxetine Hcl	14	14.1	393	300.34		#					*
1528067980	Davis	Pamala	Rock Port	MO	29	Nurse Practitioner	S	Paroxetine Hcl	Paroxetine Hcl	27	39	1170	188.01		#					*
1528068004	Hande	Vishwanath	Burlington	NC	37	Internal Medicine	S	Paroxetine Hcl	Paroxetine Hcl	76	112	3333	1269.16	17		61	97	1186.74	2883	#
1528068137	Dorozynsky	Leo	Lancaster	PA	42	Psychiatry	S	Paroxetine Hcl	Paroxetine Hcl	45	69	2027	400.45	12		33	41	240.69	1187	*
1528068178	Kelly	Richard	Phoenix	AZ	4	Internal Medicine	S	Paroxetine Hcl	Paroxetine Hcl	48	114	3420	492.03			29	81	411.5	2430	*
1528068251	Goldman	Howard	Rosedale	MD	24	Internal Medicine	S	Paroxetine Hcl	Paroxetine Hcl	84	218.6	6556	1299.01	22		63	181.3	971.98	5440	#
1528068426	Williams	John	Stillwater	OK	40	Internal Medicine	S	Paroxetine Hcl	Paroxetine Hcl	19	41	1230	282.89		#					*
1528068483	Vasquez	Fabio	Lakeland	FL	12	Family Practice	S	Paroxetine Hcl	Paroxetine Hcl	17	49	1470	475.7		#					*
1528068574	Pitney	Phillip	Louisiana	MO	29	Family Practice	S	Paroxetine Hcl	Paroxetine Hcl	21	51	1473	606.54		*					*
1528069002	Ernst	Angela	Montross	VA	51	Family Practice	S	Paroxetine Hcl	Paroxetine Hcl	22	48	1440	189.36			22	48	189.36	1440	*
1528069077	Eder	Frank	Binghamton	NY	36	Family Practice	S	Paroxetine Hcl	Paroxetine Hcl	26	74	2220	512		#					*
1528069085	Wnuk	William	Springville	NY	36	Internal Medicine	S	Paroxetine Hcl	Paroxetine Hcl	79	165	4950	989.61	22	#					#
1528069200	Berry	Kristen	Philadelphia	PA	42	Family Practice	S	Paroxetine Hcl	Paroxetine Hcl	16	26	780	164.54			16	26	164.54	780	*
1528069267	Scott	Randall	Lynchburg	VA	51	Psychiatry	S	Paroxetine Hcl	Paroxetine Hcl	39	47	1410	360.04		*					*
1528069416	Kucuk	Erhan	Wayne	NJ	34	Internal Medicine	S	Paroxetine Hcl	Paroxetine Hcl	37	57	1679	912.55		#					*
1528069531	Goldson	Misty	Pine Knot	KY	21	Nurse Practitioner	S	Paroxetine Hcl	Paroxetine Hcl	23	25	750	257.94		*					*
1528069598	Beshai	Emad	Sioux Falls	SD	46	Internal Medicine	S	Paroxetine Hcl	Paroxetine Hcl	38	40	1195	359.93			14	16	108.31	475	*
1528069614	Bess	Charles	Keyser	WV	54	Family Practice	S	Paroxetine Hcl	Paroxetine Hcl	117	271	8130	1823.65	29		117	271	1823.65	8130		29
1528069796	Nguyen	Hong	Fredericksburg	VA	51	Internal Medicine	S	Paroxetine Hcl	Paroxetine Hcl	33	77	2310	718.07			33	77	718.07	2310	*
1528069952	Mistry	Niraj	Elyria	OH	39	Internal Medicine	S	Paroxetine Hcl	Paroxetine Hcl	78	132.2	3594	1498.47	19		61	103	1314.56	2757	#
1528070570	Goodnight	Kris	Wichita	KS	20	Family Practice	S	Paroxetine Hcl	Paroxetine Hcl	14	34	1020	259.74			14	34	259.74	1020	*
1528070786	Guyden	Thomas	Las Vegas	NV	32	Psychiatry	S	Paroxetine Hcl	Paroxetine Hcl	28	32	960	295.64			0	0	0	0	#
1528071024	Katoch	Pragya	Madison	AL	1	Internal Medicine	S	Paroxetine Hcl	Paroxetine Hcl	35	69	2070	305.31		#					*
1528071172	Klein	John	Palestine	TX	48	Family Practice	S	Paroxetine Hcl	Paroxetine Hcl	43	55	1650	519.46			43	55	519.46	1650	*
1528071248	Ganey	Joseph	Bradenton	FL	12	Internal Medicine	S	Paroxetine Hcl	Paroxetine Hcl	58	98	2915	874.49	12	#					#
1528071263	Krenn	Louis	Springfield	MO	29	Family Practice	S	Paroxetine Hcl	Paroxetine Hcl	55	87.1	2590	612.9			42	70.1	477.62	2080	*
1528071404	Taylor	Beth	West Lafayette	IN	18	Nurse Practitioner	S	Paroxetine Hcl	Paroxetine Hcl	16	24	653	167.59			16	24	167.59	653	*
1528071545	Gorelik	Lyubov	Brooklyn	NY	36	Psychiatry	S	Paroxetine Hcl	Paroxetine Hcl	15	15	450	147.15		#					*
1528071669	Mcmillan	Holly	Lincoln	NE	31	Internal Medicine	S	Paroxetine Hcl	Paroxetine Hcl	30	64	1920	373.45			30	64	373.45	1920	*
1528071818	Kronberg	Stephen	Livonia	MI	26	Internal Medicine	S	Paroxetine Hcl	Paroxetine Hcl	11	11	330	35.59			0	0	0	0	#
1528071958	Cooke	John	Eustis	FL	12	Internal Medicine	S	Paroxetine Hcl	Paroxetine Hcl	34	82	2460	471.68			18	54	320.21	1620	*
1528072014	Vergel De Dios	Roderick	Mcallen	TX	48	Family Practice	S	Paroxetine Hcl	Paroxetine Hcl	12	32	960	138.53		*					*
1528072188	Ross	Theresa	Monroe	LA	22	General Practice	S	Paroxetine Hcl	Paroxetine Hcl	14	41.3	1240	241.24		#					*
1528072261	Olivares	Alvaro	Providence	RI	44	Psychiatry	S	Paroxetine Hcl	Paroxetine Hcl	41	61	1791	486.78		*					*
1528072311	Gabis	John	Chillicothe	OH	39	Family Practice	S	Paroxetine Hcl	Paroxetine Hcl	23	37	1110	233.97		#					*
1528072576	Hollander	Ira	Brooklyn	NY	36	Internal Medicine	S	Paroxetine Hcl	Paroxetine Hcl	38	46	1380	446.24			38	46	446.24	1380	*
1528072972	Freedman	Susan	Chestnut Hill	MA	25	Internal Medicine	S	Paroxetine Hcl	Paroxetine Hcl	11	11	330	61.34			11	11	61.34	330	*
1528073400	Solanki	Kirti	Stockton	CA	6	Family Practice	S	Paroxetine Hcl	Paroxetine Hcl	43	67	1914	383.96	13		28	52	310.52	1464	*
1528073491	Shamilov	Maasi	Marlton	NJ	34	Psychiatry	S	Paroxetine Hcl	Paroxetine Hcl	20	28	603	116.11		#					*
1528073996	Gores	Guido	San Francisco	CA	6	Internal Medicine	S	Paroxetine Hcl	Paroxetine Hcl	18	26	756	443.78		#					*
1528074101	Sanders	Roy	Decatur	GA	13	Psychiatry	S	Paroxetine Hcl	Paroxetine Hcl	25	25	750	213.42			0	0	0	0	#
1528074861	Norris	Robert	Austin	TX	48	Family Practice	S	Paroxetine Hcl	Paroxetine Hcl	36	66	1964	381.28			36	66	381.28	1964	*
1528075132	Munoz	Shanan	Dallas	TX	48	Neurology	S	Paroxetine Hcl	Paroxetine Hcl	11	33	990	162.15		*					*
1528075165	Lockard	Theodore	Ankeny	IA	19	Family Practice	S	Paroxetine Hcl	Paroxetine Hcl	35	49	1416	372.36			35	49	372.36	1416	*
1528075348	Fowler	John	Beaumont	TX	48	Internal Medicine	S	Paroxetine Hcl	Paroxetine Hcl	54	124	3615	781.91	15		41	101	673.42	2925	#
1528075454	Waters	Jerry	Oroville	CA	6	Family Practice	S	Paroxetine Hcl	Paroxetine Hcl	17	51	1530	346.93			17	51	346.93	1530	*
1528075488	Lawson	David	Mesa	AZ	4	Family Practice	S	Paroxetine Hcl	Paroxetine Hcl	24	72	2160	330.5			11	33	137.11	990	*
1528075686	Varghese	Kochuparampil	Desoto	TX	48	Psychiatry	S	Paroxetine Hcl	Paroxetine Hcl	64	70.8	2098	600.7	20		26	32.2	248.28	957	*
1528075694	Barrett	John	Mc Murray	PA	42	Family Practice	S	Paroxetine Hcl	Paroxetine Hcl	12	32	956	205.03			12	32	205.03	956	*
1528075751	Elman	Kenneth	Agoura Hills	CA	6	Family Practice	S	Paroxetine Hcl	Paroxetine Hcl	34	50	1487	250.18			34	50	250.18	1487	*
1528075769	Singh	Baljit	Peoria	IL	17	Psychiatry	S	Paroxetine Hcl	Paroxetine Hcl	29	37	1102	469.28		#					*
1528075777	Schissel	Stephen	Amesbury	MA	25	Family Practice	S	Paroxetine Hcl	Paroxetine Hcl	18	36	1080	215.99		#					*
1528075835	Sheppard	James	Thomson	GA	13	Internal Medicine	S	Paroxetine Hcl	Paroxetine Hcl	56	110	3300	719.14	12	#					*
1528076197	Sullivan	Michael	Aurora	NE	31	Family Practice	S	Paroxetine Hcl	Paroxetine Hcl	50	66	1970	407.82			22	38	268.36	1140	*
1528076643	Oster	Sharon	Boise	ID	16	Internal Medicine	S	Paroxetine Er	Paroxetine Hcl	13	15	450	766.4			13	15	766.4	450	*
1528078433	Gombosi	Russell	Wellsboro	PA	42	Internal Medicine	S	Paroxetine Hcl	Paroxetine Hcl	35	41	1230	242.3		#					*
1528078466	Patel	Dhiren	Dallas	TX	48	Neuropsychiatry	S	Paroxetine Hcl	Paroxetine Hcl	16	24	720	206.01			0	0	0	0	#
1528078698	Pickens	Peter	Horsham	PA	42	Hematology-Oncology	S	Paroxetine Hcl	Paroxetine Hcl	12	20	600	159.99			12	20	159.99	600	*
1528079340	Mayeaux	Dennis	Milton	FL	12	Family Practice	S	Paroxetine Hcl	Paroxetine Hcl	51	75	2070	786.8			39	39	540.86	990	*
1528079910	Funke	Robert	Kingsport	TN	47	Family Practice	S	Paroxetine Hcl	Paroxetine Hcl	82	165	4950	1482.73	20		71	154	1362.05	4620	#
1528080025	Trazkovich	Laszlo	Westminster	MD	24	Psychiatry	S	Paroxetine Hcl	Paroxetine Hcl	34	34.3	1028	360.59			22	22.1	163.9	663	*
1528080678	Roche	Tari	Anacortes	WA	53	Family Practice	S	Paroxetine Hcl	Paroxetine Hcl	21	53	1590	704.44		#					*
1528081320	Delaney	Brian	Bronx	NY	36	Family Practice	S	Paroxetine Hcl	Paroxetine Hcl	13	39	1170	386.07		*					*
1528081395	Frable	Deborrah	Bemidji	MN	27	Internal Medicine	S	Paroxetine Hcl	Paroxetine Hcl	33	91	2730	361.89	16		33	91	361.89	2730		16
1528081510	Prince	Vickie	Jacksonville	FL	12	Family Practice	S	Paroxetine Hcl	Paroxetine Hcl	13	25	750	223.68			13	25	223.68	750	*
1528081726	Wilkes	Kenneth	Plainview	NY	36	Psychiatry	S	Paroxetine Hcl	Paroxetine Hcl	97	121.5	3622	1459.24	14		97	121.5	1459.24	3622		14
1528081791	Markovich-Sten	Nadine	Shamokin	PA	42	Physician Assistant	S	Paroxetine Hcl	Paroxetine Hcl	23	23	690	291.22			12	12	192.22	360	*
1528082666	Husum	William	Medford	OR	41	Internal Medicine	S	Paroxetine Hcl	Paroxetine Hcl	43	109	3270	480.77			43	109	480.77	3270	*
1528082930	Hargest	Thomas	York	PA	42	Family Practice	S	Paroxetine Hcl	Paroxetine Hcl	45	95	2850	1114.48	13	#					#
1528083466	Spradlin	Donald	Colorado Springs	CO	8	Family Medicine	T	Paroxetine Hcl	Paroxetine Hcl	19	19	570	300.6		#					*
1528083599	Rotman	Barry	Walnut Creek	CA	6	Internal Medicine	S	Paroxetine Hcl	Paroxetine Hcl	16	40	1200	301.88			16	40	301.88	1200	*
1528083763	Robbins	Theodore	Aliceville	AL	1	General Practice	S	Paroxetine Hcl	Paroxetine Hcl	11	21	630	134.4			11	21	134.4	630	*
1528083854	Cassoff	Richard	Ambridge	PA	42	Internal Medicine	S	Paroxetine Hcl	Paroxetine Hcl	39	99	2970	565.05	11		39	99	565.05	2970		11
1528083896	Kempf	Richard	Holland	MI	26	Family Practice	S	Paroxetine Hcl	Paroxetine Hcl	24	34	1020	222.16			12	22	126.16	660	*
1528084209	Philbin	Jennifer	Lake Mills	WI	55	Family Practice	S	Paroxetine Hcl	Paroxetine Hcl	21	59	1770	671.49		#					*
1528084217	Farrell	Matthew	Brookfield	CT	9	Family Practice	S	Paroxetine Hcl	Paroxetine Hcl	29	79.3	2380	680.27		#					*
1528084340	Czvik	Joseph	San Marcos	CA	6	Internal Medicine	S	Paroxetine Hcl	Paroxetine Hcl	11	33	990	140.81			11	33	140.81	990	*
1528084712	Sachdev	Madhu	North East	MD	24	Family Practice	S	Paroxetine Hcl	Paroxetine Hcl	20	38	1109	376.95		#					*
1528085156	Roberts	Guy	Farmington	MO	29	Family Practice	S	Paroxetine Hcl	Paroxetine Hcl	73	129	3739	1014.9	18		59	103	818.31	2965	#
1528086006	Rodriguez	Mario	Rio Grande City	TX	48	Family Practice	S	Paroxetine Hcl	Paroxetine Hcl	89	182	5440	1019.25	21		69	150	881.59	4480	#
1528086170	Harmon	Lisa	Park Rapids	MN	27	Family Practice	S	Paroxetine Hcl	Paroxetine Hcl	20	26.2	529	147.22			20	26.2	147.22	529	*
1528086220	Rohde	David	Waukesha	WI	55	Nurse Practitioner	S	Paroxetine Hcl	Paroxetine Hcl	95	97	2654	1504.15	11		57	59	797.58	1588	*
1528086626	Bruce	Julia	Gainesville	VA	51	Family Practice	S	Paroxetine Hcl	Paroxetine Hcl	21	39	1170	298.5			21	39	298.5	1170	*
1528086642	Crider	John	Arab	AL	1	Family Practice	S	Paroxetine Hcl	Paroxetine Hcl	36	54	1620	310.41		#					*
1528086758	Mowry-Fisk	Jennifer	Chillicothe	OH	39	Family Practice	S	Paroxetine Hcl	Paroxetine Hcl	22	58.3	1749	523.94			22	58.3	523.94	1749	*
1528086857	Reid	Richard	Grenada	MS	28	Family Practice	S	Paroxetine Hcl	Paroxetine Hcl	14	42	1260	133.42		*					*
1528087400	Hanson	Aaron	Salem	OR	41	Family Practice	S	Paroxetine Hcl	Paroxetine Hcl	21	63	1890	334.98		#					*
1528087624	Karim	Kashana	Scituate	MA	25	Internal Medicine	S	Paroxetine Hcl	Paroxetine Hcl	17	49	1470	260.15			17	49	260.15	1470	*
1528087764	Yevelson	Stanley	Bethlehem	PA	42	Internal Medicine	S	Paroxetine Hcl	Paroxetine Hcl	12	18	540	126.56			12	18	126.56	540	*
1528087905	Post	David	Gonzales	LA	22	Psychiatry	S	Paroxetine Hcl	Paroxetine Hcl	17	19	570	86.39		*					*
1528088036	Seaton	Scott	Waynesboro	VA	51	Internal Medicine	S	Paroxetine Hcl	Paroxetine Hcl	58	170	5100	1340.67	15	#					#
1528088341	Guerra	Berta	South Miami	FL	12	Psychiatry & Neurology	T	Paroxetine Hcl	Paroxetine Hcl	78	94	2820	981.99	13		41	56	432.14	1680	*
1528088614	Arntz	Stephen	Jackson	MI	26	Family Practice	S	Paroxetine Hcl	Paroxetine Hcl	72	144	4320	1405.96	17		31	91	722.31	2730	#
1528088754	Smolen	Daniel	Boothwyn	PA	42	General Surgery	S	Paroxetine Hcl	Paroxetine Hcl	53	91	2730	796.18	11		16	46	428.15	1380	*
1528088762	Askins	Stephen	Lake City	SC	45	Family Practice	S	Paroxetine Hcl	Paroxetine Hcl	57	57	1710	666.08			44	44	553.81	1320	*
1528088820	Warner	Nancy	Santa Barbara	CA	6	Nurse Practitioner	S	Paroxetine Hcl	Paroxetine Hcl	14	40	1200	127.68			14	40	127.68	1200	*
1528088937	Chan	Choon-Weng	Elk Grove	CA	6	Internal Medicine	S	Paroxetine Hcl	Paroxetine Hcl	33	69	2060	640.73		#					*
1528089125	Brown	Jerilyn	Louisville	KY	21	Nurse Practitioner	S	Paroxetine Hcl	Paroxetine Hcl	17	25	750	259.51	11	*					*
1528089158	Khan	Ali	Buckhannon	WV	54	Internal Medicine	S	Paroxetine Hcl	Paroxetine Hcl	25	29.2	875	338.89			13	17	81.65	510	*
1528089497	Duvoor	Anu	Clinton Twp	MI	26	Internal Medicine	S	Paroxetine Hcl	Paroxetine Hcl	49	77	2310	408.98	13	#					#
1528089505	Kimmel	Michelle	Pawnee	OK	40	Family Practice	S	Paroxetine Hcl	Paroxetine Hcl	14	14	420	126.56			14	14	126.56	420	*
1528089554	Senior	Patricia	Worcester	MA	25	Certified Clinical Nurse Specialist	S	Paroxetine Hcl	Paroxetine Hcl	24	49	1454	311.64		#					*
1528089612	Sewell	Myron	Philadelphia	PA	42	Internal Medicine	S	Paroxetine Hcl	Paroxetine Hcl	18	28	840	150.42		#					*
1528089844	Loveless	Danyelle	Indianapolis	IN	18	Family Practice	S	Paroxetine Hcl	Paroxetine Hcl	14	42	1260	355.22			14	42	355.22	1260	*
1528090214	Andrews	Susan	Murfreesboro	TN	47	Family Practice	S	Paroxetine Hcl	Paroxetine Hcl	28	54	1620	344.76		#					*
1528090321	Hoffacker	Wynne	East Berlin	PA	42	Family Practice	S	Paroxetine Hcl	Paroxetine Hcl	18	32	960	180.86		*					*
1528090776	Mccann	Francis	Menomonee Falls	WI	55	Internal Medicine	S	Paroxetine Hcl	Paroxetine Hcl	19	44.4	1319	515.28		#					*
1528090867	Giger	Darcy	Jefferson Hills	PA	42	Family Practice	S	Paroxetine Hcl	Paroxetine Hcl	48	95.4	2771	467.4	16		48	95.4	467.4	2771		16
1528091030	Bannasch	Gerald	Appleton	WI	55	Psychiatry	S	Paroxetine Hcl	Paroxetine Hcl	24	32.3	924	269.63		*					*
1528091758	Molai	Ashton	North Wilkesboro	NC	37	Family Practice	S	Paroxetine Hcl	Paroxetine Hcl	69	133	3990	1024.41	18	#					#
1528091899	Royak	Boris	Beachwood	OH	39	Psychiatry	S	Paroxetine Hcl	Paroxetine Hcl	16	16	467	251.68		*					*
1528091964	Javaid	Mazhar	Salinas	CA	6	Sleep Medicine	S	Paroxetine Hcl	Paroxetine Hcl	18	26	754	103.7			18	26	103.7	754	*
1528092285	Cennerazzo	Albert	Springfield	MA	25	Internal Medicine	S	Paroxetine Hcl	Paroxetine Hcl	29	84	2520	647.55		#					*
1528092459	Dalili	Irada	Banning	CA	6	Family Practice	S	Paroxetine Hcl	Paroxetine Hcl	29	77	2310	471.38		#					*
1528092640	Armas	Eddie	South Miami	FL	12	General Practice	S	Paroxetine Hcl	Paroxetine Hcl	22	28	841	335.95		#					*
1528092970	Sanchez	Mark	Los Lunas	NM	35	Family Practice	S	Paroxetine Hcl	Paroxetine Hcl	18	48	1440	441.02			18	48	441.02	1440	*
1528092988	Sanchez	Ricardo	Arecibo	PR	72	Psychiatry & Neurology	T	Paroxetine Cr	Paroxetine Hcl	24	24	720	2851.65		#					*
1528092988	Sanchez	Ricardo	Arecibo	PR	72	Psychiatry & Neurology	T	Paroxetine Er	Paroxetine Hcl	78	82	2460	9503.86			14	14	1749.84	420	*
1528092988	Sanchez	Ricardo	Arecibo	PR	72	Psychiatry & Neurology	T	Paroxetine Hcl	Paroxetine Hcl	549	585	17518	4696.75	78		237	261	2095.17	7828		36
1528093531	Taylor Moragne	Mechelle	Jackson	TN	47	Family Practice	S	Paroxetine Hcl	Paroxetine Hcl	15	27	810	262.87		*					*
1528093648	Hardwicke	David	Albuquerque	NM	35	Internal Medicine	S	Paroxetine Hcl	Paroxetine Hcl	22	36	1080	323.47		*					*
1528094133	Bludoy	Boris	Brooklyn	NY	36	Internal Medicine	S	Paroxetine Hcl	Paroxetine Hcl	33	33	973	455.41			33	33	455.41	973	*
1528094430	Watkins	Leland	Glendale	CA	6	Family Practice	S	Paroxetine Hcl	Paroxetine Hcl	22	26	779	271.73			22	26	271.73	779	*
1528094463	Bronstein	Jeffrey	Phoenixville	PA	42	Psychiatry	S	Paroxetine Hcl	Paroxetine Hcl	14	18	517	101.71		*					*
1528094539	Savopoulos	Sotiere	Oakland	MD	24	Family Practice	S	Paroxetine Hcl	Paroxetine Hcl	75	113.7	3404	807.27	13		58	88.7	553.24	2654	#
1528094828	Alemzadeh	Farrokh	Irvine	CA	6	Internal Medicine	S	Paroxetine Hcl	Paroxetine Hcl	30	74	2220	485.4			30	74	485.4	2220	*
1528094844	Velazquez	Gretchen	High Point	NC	37	Internal Medicine	S	Paroxetine Hcl	Paroxetine Hcl	51	93	2790	363.32			51	93	363.32	2790	*
1528095148	Webster	Katherine	Rochester	NY	36	Nurse Practitioner	S	Paroxetine Hcl	Paroxetine Hcl	75	125	3703	877.86	32		51	89	729.8	2646	#
1528095502	Garvin	Clifford	Denison	TX	48	Family Practice	S	Paroxetine Hcl	Paroxetine Hcl	227	231	6714	2415.55	28		168	170	1569.82	4884	#
1528096161	Dixon	Brian	Robbinsdale	MN	27	Internal Medicine	S	Paroxetine Hcl	Paroxetine Hcl	66	70	803	331.44		#					*
1528096195	Durie	William	Chisholm	MN	27	Family Practice	S	Paroxetine Hcl	Paroxetine Hcl	31	39	1136	134.8		#					*
1528096427	Desantis	Americus	Glenshaw	PA	42	Nurse Practitioner	S	Paroxetine Hcl	Paroxetine Hcl	39	47	1410	334.32			39	47	334.32	1410	*
1528096781	Stubblefield	Larry	Seagoville	TX	48	General Practice	S	Paroxetine Hcl	Paroxetine Hcl	17	23	690	225.94		#					*
1528096856	Rader	Jennifer	Amery	WI	55	Family Practice	S	Paroxetine Hcl	Paroxetine Hcl	34	70	2100	326.45		#					*
1528097292	Sparling	Roland	Henderson	NV	32	Family Practice	S	Paroxetine Hcl	Paroxetine Hcl	11	30	900	323.61			11	30	323.61	900	*
1528097367	Last	Eric	Wantagh	NY	36	Internal Medicine	S	Paroxetine Hcl	Paroxetine Hcl	28	58	1740	600.87		#					*
1528097912	Haynes	John	Vivian	LA	22	Family Practice	S	Paroxetine Hcl	Paroxetine Hcl	32	40	1200	253.48			21	29	172.36	870	*
1528097938	Yoder	Rick	Archbold	OH	39	Family Practice	S	Paroxetine Hcl	Paroxetine Hcl	27	51	1530	418.93			27	51	418.93	1530	*
1528098381	Santiamo	Joseph	Staten Island	NY	36	Internal Medicine	S	Paroxetine Hcl	Paroxetine Hcl	41	75	2250	545.15			41	75	545.15	2250	*
1528098423	Tabatabai	Ali	Laguna Hills	CA	6	Internal Medicine	S	Paroxetine Hcl	Paroxetine Hcl	50	104	3120	491.33			50	104	491.33	3120	*
1528098506	Muhrez	Nihad	Merrillville	IN	18	Endocrinology	S	Paroxetine Hcl	Paroxetine Hcl	14	16	472	136.29		#					*
1528098639	Vardman	Marguerite	Columbus	GA	13	Nurse Practitioner	S	Paroxetine Hcl	Paroxetine Hcl	13	13	354	392.9			13	13	392.9	354	*
1528098845	Swartwout	Leah	Florissant	MO	29	Family Practice	S	Paroxetine Hcl	Paroxetine Hcl	14	22	660	72.86		*					*
1528099231	Bullock	Randy	Ogden	UT	49	Nurse Practitioner	S	Paroxetine Hcl	Paroxetine Hcl	62	72	2137	635.7			0	0	0	0	#
1528099397	Dakroub	Hassan	Dearborn	MI	26	Internal Medicine	S	Paroxetine Hcl	Paroxetine Hcl	32	48	1440	300.17		*					*
1528099462	Greenspan	Linda	Burgaw	NC	37	Family Practice	S	Paroxetine Hcl	Paroxetine Hcl	26	42	1260	254.96		*					*
1528099470	Saam	Shida	Irvine	CA	6	Geriatric Medicine	S	Paroxetine Hcl	Paroxetine Hcl	35	45	1350	371.07			22	32	270.37	960	*
1528099561	Oms	Elssy	West Palm Beach	FL	12	Psychiatry	S	Paroxetine Hcl	Paroxetine Hcl	62	112	3360	586.55	15		50	88	441.76	2640	#
1528099603	Carames	Ernest	St Augustine	FL	12	Internal Medicine	S	Paroxetine Hcl	Paroxetine Hcl	32	74	2220	541		#					*
1528099884	Taylor	Bonnie	Kentwood	MI	26	Family Practice	S	Paroxetine Hcl	Paroxetine Hcl	12	12	336	70.52			12	12	70.52	336	*
1528100518	Ellis	Scott	Springfield	MO	29	Family Practice	S	Paroxetine Hcl	Paroxetine Hcl	22	52	1546	246.98		*					*
1528100658	Bhatt	Veda	Martinez	CA	6	Family Practice	S	Paroxetine Hcl	Paroxetine Hcl	12	33	990	250.13		*					*
1528101151	Capozzi	Carol	Lake Havasu City	AZ	4	Nurse Practitioner	S	Paroxetine Hcl	Paroxetine Hcl	12	36	1080	150.75		*					*
1528104692	Graham	Janice	Spokane	WA	53	Family Practice	S	Paroxetine Hcl	Paroxetine Hcl	14	32	960	290.19			14	32	290.19	960	*
1528105285	Pagan Delgado	Cruz	Panama City	FL	12	Family Practice	S	Paroxetine Hcl	Paroxetine Hcl	11	11	330	109.75			11	11	109.75	330	*
1528105392	Molter	Darron	Little River	SC	45	Family Practice	S	Paroxetine Hcl	Paroxetine Hcl	17	41	1230	206.35		#					*
1528109642	Tinsley	Joyce	Hartford	CT	9	Psychiatry	S	Paroxetine Hcl	Paroxetine Hcl	46	108	3240	635.1			23	59	258.75	1770	*
1528110368	Peponis	Tom	Columbus	OH	39	Family Practice	S	Paroxetine Hcl	Paroxetine Hcl	12	12	360	108.4			12	12	108.4	360	*
1528110764	Gibson	Thomas	Muncie	IN	18	Internal Medicine	S	Paroxetine Hcl	Paroxetine Hcl	44	90	2700	502.52			44	90	502.52	2700	*
1528111069	Saunders	Richard	Pottstown	PA	42	Pulmonary Disease	S	Paroxetine Hcl	Paroxetine Hcl	73	91.2	2733	880.88			53	71	726.22	2130	*
1528113412	Fondessy	Terrence	Bowling Green	OH	39	General Practice	S	Paroxetine Hcl	Paroxetine Hcl	46	80	2400	773.64			46	80	773.64	2400	*
1528113628	Clark	Peter	Mammoth Lakes	CA	6	Family Practice	S	Paroxetine Hcl	Paroxetine Hcl	12	34	1020	264.42			12	34	264.42	1020	*
1528114790	Bueno	Rafael	New York	NY	36	Physician Assistant	S	Paroxetine Hcl	Paroxetine Hcl	16	18	540	106.3		#					*
1528115961	Madan	Ragini	Apex	NC	37	Family Practice	S	Paroxetine Hcl	Paroxetine Hcl	36	72	2160	486.35			36	72	486.35	2160	*
1528116308	Wohlmuth	Joe	Fontana	CA	6	Internal Medicine	S	Paroxetine Hcl	Paroxetine Hcl	13	43.3	1300	206.25		*					*
1528116662	Fitzwater	Larry	Philippi	WV	54	Physician Assistant	S	Paroxetine Hcl	Paroxetine Hcl	15	17	510	71.34		*					*
1528116795	Richwine	Charles	Egg Harbor Township	NJ	34	Family Practice	S	Paroxetine Hcl	Paroxetine Hcl	21	53	1590	355.39			21	53	355.39	1590	*
1528117389	Gupta	Mini	Haddon Township	NJ	34	Family Practice	S	Paroxetine Hcl	Paroxetine Hcl	37	71	2130	364.92		#					*
1528118031	Maryeski	Stephanie	Newport	RI	44	Internal Medicine	S	Paroxetine Hcl	Paroxetine Hcl	14	38	1140	322.02		#					*
1528118346	Akanda	Mahfuja	Davis	CA	6	Family Practice	S	Paroxetine Hcl	Paroxetine Hcl	11	36.7	1100	241.59			11	36.7	241.59	1100	*
1528118510	Gentile	Sheillah	Dyer	IN	18	Family Practice	S	Paroxetine Hcl	Paroxetine Hcl	34	100	2989	749.53	11		34	100	749.53	2989		11
1528119385	Weiss	Jonathan	North Andover	MA	25	Psychiatry	S	Paroxetine Hcl	Paroxetine Hcl	32	66	1980	732.11		#					*
1528121456	Cummings	Earl	Lumberton	NC	37	Physician Assistant	S	Paroxetine Hcl	Paroxetine Hcl	14	22	660	170.48		*					*
1528121852	Atwal	Satnam	Fresno	CA	6	Psychiatry	S	Paroxetine Hcl	Paroxetine Hcl	119	141	4230	889.79	14		54	72	427.16	2160	*
1528122660	Cherrie	Carron	Fort Myers	FL	12	Nurse Practitioner	S	Paroxetine Hcl	Paroxetine Hcl	12	12	360	86.26		*					*
1528123551	Carver	Sharla	Decatur	TX	48	Nurse Practitioner	S	Paroxetine Hcl	Paroxetine Hcl	30	48	1440	226.14			16	34	165.93	1020	*
1528123908	Breuer	Nicolas	Boca Raton	FL	12	Internal Medicine	S	Paroxetine Hcl	Paroxetine Hcl	27	59	1766	370.5			27	59	370.5	1766	*
1528124120	Skinner	Anne	Portland	OR	41	Family Practice	S	Paroxetine Hcl	Paroxetine Hcl	12	12	360	158.85			12	12	158.85	360	*
1528124278	Morneault	Catherine	Guilford	CT	9	Internal Medicine	S	Paroxetine Hcl	Paroxetine Hcl	24	36	1080	268.9			24	36	268.9	1080	*
1528124757	Abinales	Pacita	Saint Petersburg	FL	12	General Practice	T	Paroxetine Hcl	Paroxetine Hcl	20	20.3	598	130.1		*					*
1528125721	Hasratyan	Anush	Canyon Country	CA	6	Internal Medicine	S	Paroxetine Hcl	Paroxetine Hcl	20	54	1620	327.17		#					*
1528126166	Holland	Geoffrey	Wilmington	NC	37	Physician Assistant	S	Paroxetine Hcl	Paroxetine Hcl	11	13	390	105.01		*					*
1528126505	Frontera	Herminio	San Juan	PR	72	Geriatric Medicine	S	Paroxetine Hcl	Paroxetine Hcl	23	59	1770	316.13			23	59	316.13	1770	*
1528126539	Babatope	Olasimbo	Fort Gordon	GA	13	Psychiatry	S	Paroxetine Hcl	Paroxetine Hcl	36	56	1662	450.22	13	*					*
1528126679	Yamamoto	Joni	Calhoun	GA	13	Family Practice	S	Paroxetine Hcl	Paroxetine Hcl	11	25	750	121.7			11	25	121.7	750	*
1528127032	Quinones Caraballo	Freddy	Aguada	PR	72	General Practice	T	Paroxetine Hcl	Paroxetine Hcl	27	27	810	143.87		#					*
1528127115	Rahmim	Arezoo	Fontana	CA	6	Psychiatry	S	Paroxetine Hcl	Paroxetine Hcl	27	79.3	2380	368.16			14	42	207.46	1260	*
1528128444	Nystrom	Dale	Sioux Center	IA	19	General Practice	S	Paroxetine Hcl	Paroxetine Hcl	37	49	1431	190.26			37	49	190.26	1431	*
1528128808	Ridge	Gerald	Bronxville	NY	36	Internal Medicine	S	Paroxetine Hcl	Paroxetine Hcl	17	47.5	1404	257.73			17	47.5	257.73	1404	*
1528128873	Brass	Barry	Rome	GA	13	Obstetrics & Gynecology	S	Paroxetine Hcl	Paroxetine Hcl	13	13	390	94.3			0	0	0	0	#
1528128907	Johnstone	Kimberlyn	Chewelah	WA	53	Family Practice	S	Paroxetine Hcl	Paroxetine Hcl	12	12	360	85.65			12	12	85.65	360	*
1528128949	Jacob	Said	Glendora	CA	6	Psychiatry	S	Paroxetine Hcl	Paroxetine Hcl	93	109.2	3209	718.08	17		61	69	449.13	2070	#
1528129509	Dasondi	Vivekkumar	Galloway	NJ	34	Internal Medicine	S	Paroxetine Hcl	Paroxetine Hcl	35	39	1164	476.03		#					*
1528129871	Patel	Ashvinkumar	Wichita Falls	TX	48	Nephrology	S	Paroxetine Hcl	Paroxetine Hcl	12	12	360	82.37			0	0	0	0	#
1528129913	Edson	Bruce	Tampa	FL	12	Psychiatry	S	Paroxetine Hcl	Paroxetine Hcl	50	82	2460	661.42			35	67	505.93	2010	*
1528130374	Abela	Philip	Cameron Park	CA	6	Family Practice	S	Paroxetine Hcl	Paroxetine Hcl	15	31	930	444.17			15	31	444.17	930	*
1528130655	Stephens	William	Jackson	MS	28	Internal Medicine	S	Paroxetine Hcl	Paroxetine Hcl	54	95	2850	556.6	11		54	95	556.6	2850		11
1528130952	Lopez Lopez	Ricardo	Hatillo	PR	72	General Practice	S	Paroxetine Hcl	Paroxetine Hcl	21	23	690	155.95			21	23	155.95	690	*
1528131281	Parangi	Robert	Paramus	NJ	34	Internal Medicine	S	Paroxetine Hcl	Paroxetine Hcl	16	22	660	187.64		*					*
1528131448	Duncan	Jacqueline	Old Fort	NC	37	Physician Assistant	S	Paroxetine Hcl	Paroxetine Hcl	27	59	1770	396.45			27	59	396.45	1770	*
1528132123	Hundal	Sant	Lincoln	CA	6	Family Practice	S	Paroxetine Hcl	Paroxetine Hcl	15	48.7	1460	278.39			15	48.7	278.39	1460	*
1528132388	Owens	Peter	Greenville	SC	45	Psychiatry & Neurology	T	Paroxetine Hcl	Paroxetine Hcl	25	40	1200	249.73		#					*
1528132685	Magid	Mikhail	Westport	CT	9	Psychiatry	S	Paroxetine Hcl	Paroxetine Hcl	50	50	1496	596.67			36	36	478.51	1076	*
1528134889	Gandhi	Lajpat	Huntington	NY	36	Psychiatry	S	Paroxetine Hcl	Paroxetine Hcl	38	66	1955	359.83			23	45	200.92	1325	*
1528134921	Kromalic	John	Fairlawn	OH	39	Family Practice	S	Paroxetine Hcl	Paroxetine Hcl	37	47.2	1299	807.13			24	34.2	550.38	935	*
1528135258	Robertson	Joy	East Orange	NJ	34	Psychiatry	S	Paroxetine Hcl	Paroxetine Hcl	13	13	390	112.03			13	13	112.03	390	*
1528135357	Maskeri	Aarti	Los Angeles	CA	6	Internal Medicine	S	Paroxetine Hcl	Paroxetine Hcl	12	37.7	1130	153.73			12	37.7	153.73	1130	*
1528135407	Morales	Paul	Fontana	CA	6	Family Practice	S	Paroxetine Hcl	Paroxetine Hcl	11	36.7	1100	167.25		*					*
1528135894	Pizzo	Anthony	Martinez	CA	6	Nurse Practitioner	S	Paroxetine Hcl	Paroxetine Hcl	21	31	869	398.34		*					*
1528135985	Meldi	Dominic	Springfield	MO	29	Internal Medicine	S	Paroxetine Hcl	Paroxetine Hcl	15	45	1350	91.82			15	45	91.82	1350	*
1528136058	Berrien-Jones	Deloris	Detroit	MI	26	Internal Medicine	S	Paroxetine Hcl	Paroxetine Hcl	13	39	1170	215.45		#					*
1528136066	Ducu	Mirella	West Bloomfield	MI	26	Internal Medicine	S	Paroxetine Hcl	Paroxetine Hcl	32	44.6	1322	397.83		#					*
1528136074	Massaro	Brian	Detroit	MI	26	Internal Medicine	S	Paroxetine Hcl	Paroxetine Hcl	61	145	4350	546.95	15	#					#
1528137122	Gurrieri	John	Cherry Hill	NJ	34	Family Practice	S	Paroxetine Hcl	Paroxetine Hcl	19	53	1590	256.64		#					*
1528137304	Nguyen	Thuy	Oklahoma City	OK	40	Family Practice	S	Paroxetine Hcl	Paroxetine Hcl	19	57	1710	383.81		#					*
1528137809	Smithedajkul	Pensri	Los Angeles	CA	6	Nurse Practitioner	S	Paroxetine Hcl	Paroxetine Hcl	14	31	930	218.09		*					*
1528138245	Calogero	Thomas	Winston Salem	NC	37	Family Practice	S	Paroxetine Hcl	Paroxetine Hcl	15	15	450	185.71			15	15	185.71	450	*
1528138419	Jain	Mamta	The Woodlands	TX	48	Internal Medicine	S	Paroxetine Hcl	Paroxetine Hcl	19	57	1710	286.28			19	57	286.28	1710	*
1528138468	Thompson	Ronda	Saint Croix Falls	WI	55	Nurse Practitioner	S	Paroxetine Hcl	Paroxetine Hcl	14	14.9	435	58.81			14	14.9	58.81	435	*
1528138542	Johnson	Joel	Park River	ND	38	Family Practice	S	Paroxetine Hcl	Paroxetine Hcl	103	129	2951	921.36			103	129	921.36	2951	*
1528138633	Craig	Kyle	Bartlesville	OK	40	Family Practice	S	Paroxetine Hcl	Paroxetine Hcl	19	55	1650	357.31			19	55	357.31	1650	*
1528139433	Alex	Neil	San Diego	CA	6	Psychiatry	S	Paroxetine Hcl	Paroxetine Hcl	15	43	1290	240.18			15	43	240.18	1290	*
1528139854	Kamat	Seema	Beverly Hills	FL	12	Family Practice	S	Paroxetine Hcl	Paroxetine Hcl	26	42.1	1264	473.01		#					*
1528140597	Jiang	Baoen	New York	NY	36	Internal Medicine	S	Paroxetine Cr	Paroxetine Hcl	13	13	390	1367.04			13	13	1367.04	390	*
1528140597	Jiang	Baoen	New York	NY	36	Internal Medicine	S	Paroxetine Hcl	Paroxetine Hcl	87	109	3270	1018.38	19		65	87	781.14	2610	#
1528140985	Gomolin	David	Roxbury Crossing	MA	25	Cardiology	S	Paroxetine Hcl	Paroxetine Hcl	15	45	1350	144.63		#					*
1528141553	Geer	Amy	Thomasville	GA	13	Family Practice	S	Paroxetine Hcl	Paroxetine Hcl	38	72	2160	807.13		#					*
1528141652	Magliulo	Diane	Bay Shore	NY	36	Family Practice	S	Paroxetine Hcl	Paroxetine Hcl	21	47	1410	276.45			21	47	276.45	1410	*
1528141835	Quintero	Nancy	Claremont	NH	33	Internal Medicine	S	Paroxetine Hcl	Paroxetine Hcl	18	52	1560	303.16		#					*
1528142460	Gradner	Jill	Halfmoon	NY	36	Internal Medicine	S	Paroxetine Hcl	Paroxetine Hcl	13	29	870	219.16			13	29	219.16	870	*
1528142734	Nishino	Kentaro	Bellevue	WA	53	Geriatric Medicine	S	Paroxetine Hcl	Paroxetine Hcl	32	38	1105	633.54			32	38	633.54	1105	*
1528142924	Cho	Kaikei	Bakersfield	CA	6	Internal Medicine	S	Paroxetine Hcl	Paroxetine Hcl	27	47	1410	719.75		#					*
1528143237	Grant	Susan	Red Bank	NJ	34	Neuropsychiatry	S	Paroxetine Hcl	Paroxetine Hcl	14	14	420	185.83			14	14	185.83	420	*
1528144045	Petty	Steve	San Jose	CA	6	Family Practice	S	Paroxetine Hcl	Paroxetine Hcl	15	36	1080	184.77		#					*
1528144151	Datta	Susan	Mt Pleasant	SC	45	Internal Medicine	S	Paroxetine Hcl	Paroxetine Hcl	12	36	1080	169.8			12	36	169.8	1080	*
1528144177	Pervez	Rashid	Westerville	OH	39	Psychiatry	S	Paroxetine Hcl	Paroxetine Hcl	87	115	3340	924.24	16		26	48	273.11	1422	*
1528145026	Blickensderfer	Kelly	Bowling Green	OH	39	Nurse Practitioner	S	Paroxetine Hcl	Paroxetine Hcl	34	58	1740	250.18		#					*
1528145034	Bendit	Ezra	Plainview	NY	36	Internal Medicine	S	Paroxetine Hcl	Paroxetine Hcl	19	53	1590	323.78			19	53	323.78	1590	*
1528145208	Nguyen	Truong	Philadelphia	PA	42	Internal Medicine	S	Paroxetine Hcl	Paroxetine Hcl	20	28	840	196.66		*					*
1528145695	Spann	Eric	Mountain View	AR	5	Family Practice	S	Paroxetine Hcl	Paroxetine Hcl	28	36.2	980	346.18			17	17.2	183.16	410	*
1528146081	Zobro	Joseph	Baraga	MI	26	Family Practice	S	Paroxetine Hcl	Paroxetine Hcl	22	22	543	107.72			22	22	107.72	543	*
1528146297	Mamidi	Rekha	Sacramento	CA	6	Internal Medicine	S	Paroxetine Hcl	Paroxetine Hcl	14	46.7	1400	332.64			14	46.7	332.64	1400	*
1528146735	Bueno	Emerson	Phoenix	AZ	4	Psychiatry	S	Paroxetine Hcl	Paroxetine Hcl	27	46	1380	641.87		#					*
1528146834	Silverstein	Ronald	Long Beach	CA	6	Psychiatry	S	Paroxetine Hcl	Paroxetine Hcl	13	15	450	103.27			0	0	0	0	#
1528148046	Kass	Robert	Westminster	MD	24	Family Practice	S	Paroxetine Hcl	Paroxetine Hcl	11	31	930	342.57		*					*
1528148434	Bridges	Jane	Vincennes	IN	18	Family Practice	S	Paroxetine Hcl	Paroxetine Hcl	18	26	780	156.32			18	26	156.32	780	*
1528148475	Tavakoli	Kamyar	Hollis	NY	36	Internal Medicine	S	Paroxetine Hcl	Paroxetine Hcl	28	34	1020	377.52		#					*
1528148632	Williams	Ronald	Manchester	TN	47	Family Practice	S	Paroxetine Hcl	Paroxetine Hcl	30	30	900	650.87			0	0	0	0	#
1528149531	Ellis	Daniella	Robinsonville	MS	28	Nurse Practitioner	S	Paroxetine Hcl	Paroxetine Hcl	33	38	1140	235.18			22	27	119.59	810	*
1528149689	Sood	Rakesh	Emporia	VA	51	Psychiatry	S	Paroxetine Hcl	Paroxetine Hcl	66	134	4020	1144.35	26		14	26	293.57	780	*
1528149762	Jordan	Heather	Linville	NC	37	Certified Nurse Midwife	S	Paroxetine Hcl	Paroxetine Hcl	16	36	1080	231.5			16	36	231.5	1080	*
1528149895	Cochran	Kelley	Paintsville	KY	21	Physician Assistant	S	Paroxetine Hcl	Paroxetine Hcl	12	21	630	116.77		#					*
1528150463	Muhlhauser	Leslie	Hampton	VA	51	Nurse Practitioner	S	Paroxetine Hcl	Paroxetine Hcl	22	42	1260	279.14		#					*
1528151685	Drake	Robert	Somerset	KY	21	Family Practice	S	Paroxetine Hcl	Paroxetine Hcl	108	136	3576	1183.73	14	#					#
1528151776	Brager	David	Cleveland	OH	39	Nurse Practitioner	S	Paroxetine Hcl	Paroxetine Hcl	114	121	3598	1231.03	16		35	37	222.95	1110	*
1528152469	Rosal	Rufino	Smyrna	DE	10	Internal Medicine	S	Paroxetine Hcl	Paroxetine Hcl	11	32.4	971	318.43		*					*
1528152824	Ende	Mark	Petersburg	VA	51	Internal Medicine	S	Paroxetine Hcl	Paroxetine Hcl	107	183	5477	1571.4	23		82	148	1345.65	4440	#
1528152956	Emerson	Heather	Portland	ME	23	Nurse Practitioner	S	Paroxetine Hcl	Paroxetine Hcl	45	81.1	2418	596.2	11		23	55.1	275.27	1638	*
1528153350	Hoang	Tuan	San Francisco	CA	6	General Practice	S	Paroxetine Hcl	Paroxetine Hcl	13	32	960	212.21			13	32	212.21	960	*
1528153467	Fajardo	Bienvenido	New York	NY	36	Internal Medicine	S	Paroxetine Hcl	Paroxetine Hcl	14	26	780	197.08			14	26	197.08	780	*
1528153723	Obenshain	Michael	Peachtree City	GA	13	Internal Medicine	S	Paroxetine Hcl	Paroxetine Hcl	30	54	1620	443.05			30	54	443.05	1620	*
1528154580	Harveson	Peter	Yakima	WA	53	Family Practice	S	Paroxetine Hcl	Paroxetine Hcl	13	27	810	155.08		*					*
1528155363	Melendez Ayala	Raul	Dorado	PR	72	Internal Medicine	S	Paroxetine Hcl	Paroxetine Hcl	19	21	630	120.92			19	21	120.92	630	*
1528155660	Parker	Scott	Nashville	TN	47	Family Practice	S	Paroxetine Hcl	Paroxetine Hcl	28	53	1572	396.63		#					*
1528155694	Pelzman	Fred	New York	NY	36	Internal Medicine	S	Paroxetine Hcl	Paroxetine Hcl	11	13	390	199.57			11	13	199.57	390	*
1528156007	Hock	Cynthia	Loogootee	IN	18	Nurse Practitioner	S	Paroxetine Hcl	Paroxetine Hcl	26	32	940	178.9		#					*
1528156080	Dugan	Kenneth	Mansfield	MO	29	Family Practice	S	Paroxetine Hcl	Paroxetine Hcl	13	13	390	248.32			0	0	0	0	#
1528157153	Holloway	John	Wheeling	WV	54	Internal Medicine	S	Paroxetine Hcl	Paroxetine Hcl	147	267	7831	2124.74	29		130	244	1813.16	7141	#
1528157153	Holloway	John	Wheeling	WV	54	Internal Medicine	S	Paxil Cr	Paroxetine Hcl	11	11	330	2416.56			11	11	2416.56	330	*
1528157468	Moore	Marita	Newark	OH	39	Family Practice	S	Paroxetine Hcl	Paroxetine Hcl	60	136	4060	920.17	13		40	94	581.18	2800	*
1528157807	Sanchez	Sendi	Fillmore	CA	6	Physician Assistant	S	Paroxetine Hcl	Paroxetine Hcl	24	58	1740	400.75		#					*
1528158953	Tak	Andrew	Sacramento	CA	6	Internal Medicine	S	Paroxetine Hcl	Paroxetine Hcl	19	30	900	336.16		#					*
1528159233	Shah	Ajit	La Mirada	CA	6	Internal Medicine	S	Paroxetine Hcl	Paroxetine Hcl	15	23	683	191.51		#					*
1528160173	Kingsland	Stacy	Great Falls	MT	30	Internal Medicine	S	Paroxetine Er	Paroxetine Hcl	11	11	330	1306.47			11	11	1306.47	330	*
1528160173	Kingsland	Stacy	Great Falls	MT	30	Internal Medicine	S	Paroxetine Hcl	Paroxetine Hcl	40	90.8	2723	801.65			27	77.8	569.7	2333	*
1528161304	Wiederholt	Sarah	St Joseph	MO	29	Family Practice	S	Paroxetine Hcl	Paroxetine Hcl	16	32	922	141.9			16	32	141.9	922	*
1528161783	Sauer	Autumn	Indianapolis	IN	18	Nurse Practitioner	S	Paroxetine Hcl	Paroxetine Hcl	11	27	810	212.42		*					*
1528161908	Purewal	Satinder	Glendale	AZ	4	Psychiatry	S	Paroxetine Er	Paroxetine Hcl	11	11	330	1822.33			11	11	1822.33	330	*
1528161908	Purewal	Satinder	Glendale	AZ	4	Psychiatry	S	Paroxetine Hcl	Paroxetine Hcl	92	139	4074	1244.83	19		44	76	495.54	2280	*
1528161981	Post	Christine	Northville	MI	26	Psychiatry	S	Paroxetine Hcl	Paroxetine Hcl	12	12.1	364	109.64		*					*
1528162062	Margolin	Richard	Chicago	IL	17	Family Practice	S	Paroxetine Hcl	Paroxetine Hcl	17	49	1470	314.53			17	49	314.53	1470	*
1528162989	Taylor	Melissa	Norco	CA	6	Family Practice	S	Paroxetine Hcl	Paroxetine Hcl	21	47	1410	509.92		#					*
1528163326	Gboloo	David	Gonzales	LA	22	Emergency Medicine	S	Paroxetine Hcl	Paroxetine Hcl	27	29	870	297.87		#					*
1528163367	Capozzi	Anthony	Port Orange	FL	12	Psychiatry	S	Paroxetine Hcl	Paroxetine Hcl	27	45	1350	574.92		#					*
1528163375	Aparicio	Luis	Los Angeles	CA	6	Internal Medicine	S	Paroxetine Hcl	Paroxetine Hcl	17	17	510	53.86		#					*
1528163623	Maghakian	Cynthia	Richmond	VA	51	Psychiatry	S	Paroxetine Hcl	Paroxetine Hcl	24	24	720	286.66			13	13	206.45	390	*
1528163870	Chen	Phoebe	Pismo Beach	CA	6	Internal Medicine	S	Paroxetine Hcl	Paroxetine Hcl	13	37	1110	529.66			13	37	529.66	1110	*
1528163995	Cooper	Christopher	Eminence	KY	21	Physician Assistant	S	Paroxetine Hcl	Paroxetine Hcl	53	75	2197	592.86	11	#					*
1528164373	Young	Henry	Cordele	GA	13	Emergency Medicine	S	Paroxetine Hcl	Paroxetine Hcl	31	55	1650	284.5		#					*
1528164480	Shulga	Irene	Brooklyn	NY	36	Psychiatry	S	Paroxetine Hcl	Paroxetine Hcl	51	59	1770	344.34		#					*
1528164829	Zhang	Guoshi	Aurora	IL	17	Psychiatry	S	Paroxetine Er	Paroxetine Hcl	16	24	720	1248.57		#					*
1528164829	Zhang	Guoshi	Aurora	IL	17	Psychiatry	S	Paroxetine Hcl	Paroxetine Hcl	128	279	8339	2004.52	29		73	191	1431.64	5699	#
1528165008	Arslanian	Sahag	Glendale	CA	6	Obstetrics & Gynecology	S	Paroxetine Hcl	Paroxetine Hcl	122	124	3720	892.75	13		122	124	892.75	3720		13
1528165115	Sanders	Michael	Great Neck	NY	36	Psychiatry & Neurology	T	Paroxetine Hcl	Paroxetine Hcl	47	67	2010	301.87			22	36	165.17	1080	*
1528165990	Williams	Lanae	Helena	MT	30	Physician Assistant	S	Paroxetine Hcl	Paroxetine Hcl	14	38	1140	249.81			14	38	249.81	1140	*
1528166295	Patel	Pritesh	Lutz	FL	12	Geriatric Medicine	S	Paroxetine Hcl	Paroxetine Hcl	23	69	2070	727.74		#					*
1528166766	O'connor	Jeffrey	Spokane	WA	53	Family Practice	S	Paroxetine Hcl	Paroxetine Hcl	35	97	2895	812.13		#					*
1528166816	Modgil	Parminder	Dayton	OH	39	Hospitalist	S	Paroxetine Hcl	Paroxetine Hcl	67	67.1	1984	905.69	14		56	56.1	800.19	1654	#
1528166824	Westfal	Richard	New Canaan	CT	9	Internal Medicine	S	Paroxetine Hcl	Paroxetine Hcl	20	32	954	109.7			20	32	109.7	954	*
1528166832	Purdy	Wallace	Bessemer	AL	1	Internal Medicine	S	Paroxetine Hcl	Paroxetine Hcl	41	63	1890	446.46			25	35	142.47	1050	*
1528167533	Holland	Peter	Aptos	CA	6	Psychiatry & Neurology	T	Paroxetine Hcl	Paroxetine Hcl	12	12	360	49.2			0	0	0	0	#
1528167624	Brooks	Terri	Cleveland	OH	39	Certified Clinical Nurse Specialist	S	Paroxetine Hcl	Paroxetine Hcl	11	25	750	182.88		*					*
1528168242	Thiele	Jean	Midland	MI	26	Nurse Practitioner	S	Paroxetine Hcl	Paroxetine Hcl	14	16	413	307.05			14	16	307.05	413	*
1528168747	Mavromatis	Juliet	Atlanta	GA	13	Internal Medicine	S	Paroxetine Hcl	Paroxetine Hcl	16	42	1260	300.72			16	42	300.72	1260	*
1528169448	Rubin	Scott	Las Vegas	NV	32	Psychiatry	S	Paroxetine Hcl	Paroxetine Hcl	36	48	1440	478.55			18	30	255.68	900	*
1528170164	Kocich	Darlene	Littleton	NC	37	Nurse Practitioner	S	Paroxetine Hcl	Paroxetine Hcl	26	59	1770	425.84		#					*
1528170255	Olinde	Kurt	Monroe	LA	22	Internal Medicine	S	Paroxetine Hcl	Paroxetine Hcl	15	19	570	128.83		*					*
1528170776	Armstrong	Nancy	Olympia	WA	53	Nurse Practitioner	S	Paroxetine Hcl	Paroxetine Hcl	33	71	2130	550.56		#					*
1528170800	Tran	Lan	Sacramento	CA	6	Psychiatry	S	Paroxetine Hcl	Paroxetine Hcl	53	172	5160	1272.46	17	#					#
1528171188	P-Trull	Janice	South Attlevoro	MA	25	Family Practice	S	Paroxetine Hcl	Paroxetine Hcl	11	33	990	129.89		*					*
1528171295	Longo	Frank	Naugatuck	CT	9	Internal Medicine	S	Paroxetine Hcl	Paroxetine Hcl	20	58	1740	344.18		#					*
1528171410	Whitson	Robert	Richland	WA	53	Family Practice	S	Paroxetine Hcl	Paroxetine Hcl	15	21	630	225.13			15	21	225.13	630	*
1528171501	Cabebe	Abraham	San Jose	CA	6	Family Practice	S	Paroxetine Hcl	Paroxetine Hcl	26	66	1980	446.6			15	45	358.46	1350	*
1528171758	Lambert	Phillip	Cleveland	MS	28	Nurse Practitioner	S	Paroxetine Hcl	Paroxetine Hcl	16	22	660	134.89		#					*
1528173127	Heringer	William	Solvang	CA	6	Internal Medicine	S	Paroxetine Hcl	Paroxetine Hcl	21	27	790	286.39			21	27	286.39	790	*
1528173705	Rausch	Michael	Augusta	KS	20	Family Practice	S	Paroxetine Hcl	Paroxetine Hcl	31	41.1	1204	255.13		#					*
1528174141	Coutinho	Kathleen	Terre Haute	IN	18	Obstetrics & Gynecology	S	Paroxetine Hcl	Paroxetine Hcl	12	12	360	43.01			12	12	43.01	360	*
1528174547	Yu	Haoran	New Braunfels	TX	48	Internal Medicine	S	Paroxetine Hcl	Paroxetine Hcl	37	49	1454	434.48		#					*
1528174893	Hughes	Mark	Redmond	OR	41	Family Practice	S	Paroxetine Hcl	Paroxetine Hcl	52	110.6	3318	768.19	13		52	110.6	768.19	3318		13
1528175239	Shaw	John	Longview	WA	53	Pediatric Medicine	S	Paroxetine Hcl	Paroxetine Hcl	17	49	1470	200.22			17	49	200.22	1470	*
1528175262	Bratton	Richard	Gladwin	MI	26	Family Practice	S	Paroxetine Hcl	Paroxetine Hcl	24	50	1500	297.7			24	50	297.7	1500	*
1528176807	Redmon	Simon	Seminary	MS	28	Nurse Practitioner	S	Paroxetine Hcl	Paroxetine Hcl	20	26	780	345.04		*					*
1528176823	Pitts	Lane	Hattiesburg	MS	28	Family Practice	S	Paroxetine Hcl	Paroxetine Hcl	13	39	1170	95.25			13	39	95.25	1170	*
1528177193	Foote	Michael	Honeoye	NY	36	Family Practice	S	Paroxetine Hcl	Paroxetine Hcl	16	28	825	198.42			16	28	198.42	825	*
1528177250	Urbina	Jorge	Fresno	CA	6	Psychiatry	S	Paroxetine Hcl	Paroxetine Hcl	51	55	1558	430.05	11		23	25	143.19	750	*
1528177698	Zimmerman	Timothy	Hastings	NE	31	Family Practice	S	Paroxetine Hcl	Paroxetine Hcl	16	16	451	79.25			16	16	79.25	451	*
1528178043	Hess	James	Independence	LA	22	Obstetrics & Gynecology	S	Paroxetine Hcl	Paroxetine Hcl	11	13	390	81.31		*					*
1528178522	Degenhard	Joseph	Ephrata	PA	42	Family Practice	S	Paroxetine Hcl	Paroxetine Hcl	16	28	840	181.46		*					*
1528178860	Mcmurphy	Kathryn	Marion	IL	17	Physician Assistant	S	Paroxetine Hcl	Paroxetine Hcl	14	20	590	129.55			14	20	129.55	590	*
1528178886	Welch	John	Terre Haute	IN	18	Family Practice	S	Paroxetine Hcl	Paroxetine Hcl	20	42	1260	283.84			20	42	283.84	1260	*
1528179272	Noor	Saba	Houston	TX	48	General Practice	S	Paroxetine Hcl	Paroxetine Hcl	23	29	864	212.54			23	29	212.54	864	*
1528179553	Pedicino	Alexander	Meadowbrook	PA	42	Family Practice	S	Paroxetine Hcl	Paroxetine Hcl	85	196	5880	1412.4	20	#					#
1528179827	Mitchell	David	Toms River	NJ	34	Internal Medicine	S	Paroxetine Hcl	Paroxetine Hcl	18	48	1425	510.82			18	48	510.82	1425	*
1528179991	Denuccio	Marc	Livonia	MI	26	Internal Medicine	S	Paroxetine Hcl	Paroxetine Hcl	11	16	480	158.73			11	16	158.73	480	*
1528181666	Jackson	Thomas	Rancho Mirage	CA	6	Psychiatry	S	Paroxetine Hcl	Paroxetine Hcl	40	56	1680	445.71			16	18	124.51	540	*
1528185840	Mayo	Gina	Charlestown	RI	44	Nurse Practitioner	S	Paroxetine Hcl	Paroxetine Hcl	14	18	540	105.57			14	18	105.57	540	*
1528186251	Graff	Jessica	Lindenhurst	NY	36	Physician Assistant	S	Paroxetine Hcl	Paroxetine Hcl	16	46	1380	437.15		#					*
1528186947	Grazulewicz	Sandra	Marion	VA	51	Physician Assistant	S	Paroxetine Hcl	Paroxetine Hcl	21	35	1050	330.24		#					*
1528189073	Horvitz-Lennon	Marcela	Somerville	MA	25	Psychiatry	S	Paroxetine Hcl	Paroxetine Hcl	29	37	1105	626.09		*					*
1528189073	Horvitz-Lennon	Marcela	Somerville	MA	25	Psychiatry	S	Paxil	Paroxetine Hcl	11	11	307	4506.38			0	0	0	0	#
1528190063	Person	Carmel	Louisville	KY	21	Internal Medicine	S	Paroxetine Hcl	Paroxetine Hcl	151	151	4362	2489.4	23	#					#
1528190964	Melo	Maria	Boston	MA	25	Psychiatry	S	Paroxetine Hcl	Paroxetine Hcl	55	71	2120	848.69		*					*
1528191608	Kelliher	Laurel	Rutland	VT	50	Nurse Practitioner	S	Paroxetine Hcl	Paroxetine Hcl	12	34	1020	270.67			12	34	270.67	1020	*
1528194222	Acosta	Raul	Yauco	PR	72	General Practice	S	Paroxetine Hcl	Paroxetine Hcl	41	59	1770	286.47			41	59	286.47	1770	*
1528195765	Plauche	Warren	Marksville	LA	22	Family Practice	S	Paroxetine Hcl	Paroxetine Hcl	220	220	4874	2381.19	25		171	171	1932.71	3772	#
1528196169	Locke-Harris	Elethea	Fullerton	CA	6	Physician Assistant	S	Paroxetine Hcl	Paroxetine Hcl	19	19.6	589	188.61		#					*
1528196227	Okuboye	Deji	Taylorsville	NC	37	Family Practice	S	Paroxetine Hcl	Paroxetine Hcl	15	21	630	36.41		#					*
1528196631	Ball	Susan	New York	NY	36	Internal Medicine	S	Paroxetine Hcl	Paroxetine Hcl	12	12	360	77.28			12	12	77.28	360	*
1528197456	Hull	Annette	Kenosha	WI	55	Internal Medicine	S	Paroxetine Hcl	Paroxetine Hcl	46	82	2451	709.65	11		35	59	469.57	1761	*
1528198876	Harrington	Amanda	Cleveland	OH	39	Physical Medicine and Rehabilitation	S	Paroxetine Hcl	Paroxetine Hcl	11	11	330	80.91		*					*
1528199163	Allen	Lenora	Griffin	GA	13	Psychiatry	S	Paroxetine Hcl	Paroxetine Hcl	35	37	1084	306.81		*					*
1528199361	Milgrim	Franklin	Beverly Hills	CA	6	Psychiatry & Neurology	T	Paroxetine Hcl	Paroxetine Hcl	11	11	330	71.72			0	0	0	0	#
1528200409	Tamrat	Yonas	Upper Marlboro	MD	24	Internal Medicine	S	Paroxetine Hcl	Paroxetine Hcl	11	27	810	108.25			11	27	108.25	810	*
1528200417	Bryan	Cynthia	Crossett	AR	5	Nurse Practitioner	S	Paroxetine Hcl	Paroxetine Hcl	21	35	1035	165.66			21	35	165.66	1035	*
1528201266	Tseng	Philip	Loma Linda	CA	6	Neurology	S	Paroxetine Hcl	Paroxetine Hcl	12	18	540	215.07		*					*
1528201407	Schopmeyer	Kevin	Pensacola	FL	12	Family Practice	S	Paroxetine Hcl	Paroxetine Hcl	16	24	720	166.76		*					*
1528201779	Foley	Stephanie	Raleigh	NC	37	Family Practice	S	Paroxetine Hcl	Paroxetine Hcl	15	39	1170	368.13		#					*
1528202249	Davis	Rolanda	Bartlesville	OK	40	Nurse Practitioner	S	Paroxetine Hcl	Paroxetine Hcl	31	39	955	356.75		*					*
1528204039	Taylor	Brooke	Elizabethtown	KY	21	Nurse Practitioner	S	Paroxetine Hcl	Paroxetine Hcl	13	35	1050	197.97			13	35	197.97	1050	*
1528205119	Parks	Alicia	Glendale	AZ	4	Physician Assistant	S	Paroxetine Hcl	Paroxetine Hcl	28	30	900	152.37			0	0	0	0	#
1528208824	Storey	Cassandra	Emporia	VA	51	Physician Assistant	S	Paroxetine Hcl	Paroxetine Hcl	35	71	2130	405.04			21	41	250.91	1230	*
1528209335	Martin	Jonathan	Lincoln	RI	44	Internal Medicine	S	Paroxetine Hcl	Paroxetine Hcl	19	33	990	222.7			19	33	222.7	990	*
1528210556	Dhatreecharan	Geetha	Centreville	MI	26	Psychiatry	S	Paroxetine Hcl	Paroxetine Hcl	12	12	360	132.54			12	12	132.54	360	*
1528210762	Tarabocchia	Laura	Odessa	TX	48	Nurse Practitioner	S	Paroxetine Hcl	Paroxetine Hcl	49	99	2946	534.77	14		49	99	534.77	2946		14
1528210812	Rabess	Cecilia	Plainsfield	NJ	34	Nurse Practitioner	S	Paroxetine Hcl	Paroxetine Hcl	56	62	1834	465.58		*					*
1528210838	Brady	Tracy	Puyallup	WA	53	Family Practice	S	Paroxetine Hcl	Paroxetine Hcl	22	58	1740	376.86		#					*
1528211216	Kolotinskaya	Irina	Valley Stream	NY	36	Internal Medicine	S	Paroxetine Hcl	Paroxetine Hcl	15	45	1350	265.49			15	45	265.49	1350	*
1528211760	Isley	Pamela	Pueblo	CO	8	Nurse Practitioner	S	Paroxetine Hcl	Paroxetine Hcl	22	22	660	117.84		*					*
1528215506	Wright	Andrea	Saco	ME	23	Physician Assistant	S	Paroxetine Hcl	Paroxetine Hcl	13	17	510	183.79			13	17	183.79	510	*
1528215910	Isbell	Amanda	Glendale Luke Afb	AZ	4	Family Practice	S	Paroxetine Hcl	Paroxetine Hcl	23	35	1050	206.8		#					*
1528218971	De Jesus Kalil	Clara	Ocala	FL	12	Family Practice	S	Paroxetine Hcl	Paroxetine Hcl	24	72	2160	683.47		#					*
1528219805	Dilangalen	Leah Annette	Pittsburgh	PA	42	Family Practice	S	Paroxetine Hcl	Paroxetine Hcl	15	45	1350	367.51			15	45	367.51	1350	*
1528219813	Villalon-Gomez	Jose	Dunwoody	GA	13	Family Practice	S	Paroxetine Hcl	Paroxetine Hcl	16	22	660	68.6		*					*
1528219854	Mcglone	Marcia	Russellville	AR	5	Nurse Practitioner	S	Paroxetine Hcl	Paroxetine Hcl	52	52.2	1567	415.61			0	0	0	0	#
1528220001	Hanzlik	Stephanie	Rochester	NY	36	Physician Assistant	S	Paroxetine Hcl	Paroxetine Hcl	43	67	2010	436.35	11		14	24	123.72	720	*
1528220266	Bali	Maninder	Littleton	CO	8	Psychiatry	S	Paroxetine Hcl	Paroxetine Hcl	38	65	1831	777.23			13	19	245.07	548	*
1528220712	Mikkola	Eeva	New York	NY	36	Psychiatry	S	Paroxetine Hcl	Paroxetine Hcl	12	32	960	214.31			12	32	214.31	960	*
1528220829	Breish	Charles	Wynnewood	PA	42	Internal Medicine	S	Paroxetine Hcl	Paroxetine Hcl	45	83.2	2382	840.48			45	83.2	840.48	2382	*
1528221504	Pabalate	Roberto	Decatur	IL	17	Family Practice	S	Paroxetine Hcl	Paroxetine Hcl	28	52	1560	824.97			28	52	824.97	1560	*
1528221843	Waraich	Uzma	Pomona	CA	6	Internal Medicine	S	Paroxetine Hcl	Paroxetine Hcl	28	54	1621	296.79			28	54	296.79	1621	*
1528222064	Loftis	Lauren	Durango	CO	8	Family Practice	S	Paroxetine Hcl	Paroxetine Hcl	21	63	1890	408.16			21	63	408.16	1890	*
1528222189	Crymes	Kristin	Springfield	MO	29	Family Practice	S	Paroxetine Hcl	Paroxetine Hcl	13	13	390	133.89			0	0	0	0	#
1528223906	Harris	Heather	Las Vegas	NV	32	Family Practice	S	Paroxetine Hcl	Paroxetine Hcl	13	37	1110	87.68			13	37	87.68	1110	*
1528224177	Gignoux	Wendy	Gouldsboro	ME	23	Nurse Practitioner	S	Paroxetine Hcl	Paroxetine Hcl	17	39	1170	205.02		*					*
1528224474	Lan	Shaun	Portland	OR	41	Family Practice	S	Paroxetine Hcl	Paroxetine Hcl	16	30	847	239.26			16	30	239.26	847	*
1528225034	Stobie	David	Seneca Falls	NY	36	Physician Assistant	S	Paroxetine Hcl	Paroxetine Hcl	32	74	2220	556.04			32	74	556.04	2220	*
1528226479	Osula	Graham	Birmingham	AL	1	Student in an Organized Health Care Education/Training Program	T	Paroxetine Hcl	Paroxetine Hcl	38	44	1260	452.25		*					*
1528227055	Cummings	Nicole	Carroll	IA	19	Family Practice	S	Paroxetine Hcl	Paroxetine Hcl	27	27	372	90.09			27	27	90.09	372	*
1528227220	Kettunen	Leeann	Enterprise	AL	1	Family Practice	S	Paroxetine Hcl	Paroxetine Hcl	20	36	1080	188.4		#					*
1528227378	Sourwine	Mariaileen	Annapolis	MD	24	Internal Medicine	S	Paroxetine Hcl	Paroxetine Hcl	12	28	840	181.25		*					*
1528227428	Kolter	John	Louisville	KY	21	Internal Medicine	S	Paroxetine Hcl	Paroxetine Hcl	21	38	1140	136.12			21	38	136.12	1140	*
1528227725	Billingsley	Elizabeth	Atlanta	GA	13	Internal Medicine	S	Paroxetine Hcl	Paroxetine Hcl	13	37	1110	304.49			13	37	304.49	1110	*
1528228046	Benigno	Daisy	Hickman	KY	21	Family Practice	S	Paroxetine Hcl	Paroxetine Hcl	13	13	390	91.84		*					*
1528228293	Krueger	Natalia	Birdsboro	PA	42	Family Practice	S	Paroxetine Hcl	Paroxetine Hcl	43	71	2115	445.41		#					*
1528228459	Pieleanu	Irina	Bellingham	MA	25	Internal Medicine	S	Paroxetine Hcl	Paroxetine Hcl	54	54	1161	587.91		#					*
1528228608	Cahill	Kristy	Danvers	MA	25	Internal Medicine	S	Paroxetine Hcl	Paroxetine Hcl	11	33	990	268.26		*					*
1528229978	Turner	Alicia	Columbus	GA	13	Physician Assistant	S	Paroxetine Hcl	Paroxetine Hcl	16	24	720	443.75			16	24	443.75	720	*
1528230323	Crank	Jeremiah	Longview	WA	53	Internal Medicine	S	Paroxetine Hcl	Paroxetine Hcl	53	101	3006	1251.77	12		53	101	1251.77	3006		12
1528230398	Dorjee	Tseten	Orland	CA	6	Physician Assistant	S	Paroxetine Hcl	Paroxetine Hcl	11	17	510	156.67			11	17	156.67	510	*
1528230828	Monosiet	Frederic	Sarasota	FL	12	Psychiatry	S	Paroxetine Hcl	Paroxetine Hcl	49	63	1812	474.7		*					*
1528232378	Shapiro	Elizabeth	Phoenix	AZ	4	Nurse Practitioner	S	Paroxetine Hcl	Paroxetine Hcl	22	44	1305	313.87		#					*
1528234200	Vaughn	Erin	Slidell	LA	22	Internal Medicine	S	Paroxetine Hcl	Paroxetine Hcl	13	25	750	121.93		*					*
1528236262	Rowe	Kristina	Ironton	OH	39	Nurse Practitioner	S	Paroxetine Hcl	Paroxetine Hcl	16	30	900	312.95		*					*
1528238441	Shock	Christine	Indianapolis	IN	18	Family Practice	S	Paroxetine Hcl	Paroxetine Hcl	13	39	1170	377.57		#					*
1528239738	Arfoosh	Rami	Dacula	GA	13	Pulmonary Disease	S	Paroxetine Hcl	Paroxetine Hcl	13	13	390	107.31			13	13	107.31	390	*
1528240926	Cheang	Victor	Los Angeles	CA	6	Psychiatry	S	Paroxetine Hcl	Paroxetine Hcl	36	42	1245	356.52		#					*
1528242187	Kinman	M	Evansville	IN	18	Nurse Practitioner	S	Paroxetine Hcl	Paroxetine Hcl	77	95	2718	1273.52			18	28	399.04	814	*
1528243417	Sahl	Nicole	Santa Ana	CA	6	Psychiatry & Neurology	T	Paroxetine Hcl	Paroxetine Hcl	36	85.5	2565	557.16			24	59.5	335.34	1785	*
1528243813	Park	Hang	Lagrangeville	NY	36	Internal Medicine	S	Paroxetine Hcl	Paroxetine Hcl	12	36	1080	85.48		*					*
1528244555	Miller	Alice	Camillus	NY	36	Family Practice	S	Paroxetine Hcl	Paroxetine Hcl	13	37	1110	420.55			13	37	420.55	1110	*
1528246642	Perez	Angel	Decatur	GA	13	Psychiatry & Neurology	T	Paroxetine Hcl	Paroxetine Hcl	11	11	330	77.5			11	11	77.5	330	*
1528247590	Cherukuri	Suma	Grand Rapids	MI	26	Psychiatry	S	Paroxetine Hcl	Paroxetine Hcl	13	13	363	77.66			0	0	0	0	#
1528248572	Chaudhari	Archana	Wilkes Barre	PA	42	Internal Medicine	S	Paroxetine Hcl	Paroxetine Hcl	29	59	1770	269.51		#					*
1528248903	Phillips	Jeannine	Golden Valley	MN	27	Physician Assistant	S	Paroxetine Hcl	Paroxetine Hcl	48	50	1065	237.92			26	28	151.85	773	*
1528249653	Bermea	Raymond	Fairlawn	OH	39	Internal Medicine	S	Paroxetine Hcl	Paroxetine Hcl	39	105	3148	905.85	11		39	105	905.85	3148		11
1528249950	Sondhi	Rachna	Commack	NY	36	Neuropsychiatry	S	Paroxetine Hcl	Paroxetine Hcl	11	11	330	144.32			11	11	144.32	330	*
1528251030	Hullett	Joel	Ferrum	VA	51	Family Practice	S	Paroxetine Hcl	Paroxetine Hcl	19	49	1470	321.39			19	49	321.39	1470	*
1528252210	Chakunta	Umesh	Dubuque	IA	19	Psychiatry	S	Paroxetine Er	Paroxetine Hcl	16	16	161	1481.71			16	16	1481.71	161	*
1528252210	Chakunta	Umesh	Dubuque	IA	19	Psychiatry	S	Paroxetine Hcl	Paroxetine Hcl	119	139.7	3898	1318.84	17		48	60.2	506.36	1800	*
1528252764	Hammell	Lucas	Eagan	MN	27	Family Practice	S	Paroxetine Hcl	Paroxetine Hcl	27	35	931	191.68			27	35	191.68	931	*
1528254133	Raskin	Damon	Pacific Palisades	CA	6	Internal Medicine	S	Paroxetine Hcl	Paroxetine Hcl	16	22	660	174			16	22	174	660	*
1528254570	Bedell	John	Island Park	NY	36	Family Practice	S	Paroxetine Hcl	Paroxetine Hcl	11	23	690	216.26		*					*
1528255304	Vargas-Nazario	Analicia	San Sebastian	PR	72	Psychiatry & Neurology	T	Paroxetine Hcl	Paroxetine Hcl	63	63	1739	449.38	11		22	22	167.56	615	*
1528256716	Shelton	Donna	Morehead City	NC	37	Physician Assistant	S	Paroxetine Hcl	Paroxetine Hcl	43	47	1330	557.69		*					*
1528257003	Hollis	Roland	Paragould	AR	5	Family Practice	S	Paroxetine Hcl	Paroxetine Hcl	11	11	330	86.22			11	11	86.22	330	*
1528257078	Carr	John	Loganville	GA	13	Internal Medicine	S	Paroxetine Hcl	Paroxetine Hcl	54	108	3240	631.86	15	#					#
1528258084	Doe	James	Texas City	TX	48	Family Practice	S	Paroxetine Hcl	Paroxetine Hcl	13	35	1044	299.22			13	35	299.22	1044	*
1528258274	Pinto	Jeffrey	Medford	NJ	34	Internal Medicine	S	Paroxetine Hcl	Paroxetine Hcl	17	51	1530	486.44			17	51	486.44	1530	*
1528258761	Basak	Robert	Pontiac	MI	26	Family Practice	S	Paroxetine Hcl	Paroxetine Hcl	31	59	1770	350.87			11	33	166.64	990	*
1528258852	Brinker	Celia	Henderson	NC	37	Nurse Practitioner	S	Paroxetine Hcl	Paroxetine Hcl	28	60	1776	263.64		#					*
1528259397	Kadipi Reddy	Venkata	Green Bay	WI	55	Family Practice	S	Paroxetine Hcl	Paroxetine Hcl	35	71.1	2122	863.67			35	71.1	863.67	2122	*
1528259496	Nimke	Katherine	De Pere	WI	55	Family Practice	S	Paroxetine Hcl	Paroxetine Hcl	22	42	1258	289.51		#					*
1528260106	Cabello	Stephanie	Lakewood Ranch	FL	12	Internal Medicine	S	Paroxetine Hcl	Paroxetine Hcl	33	67	2009	547.51	12		33	67	547.51	2009		12
1528261328	Dombrowski	Dennis	State College	PA	42	Geriatric Psychiatry	S	Paroxetine Hcl	Paroxetine Hcl	24	40	1191	138.41			24	40	138.41	1191	*
1528261914	Chan	Vickie	Highland Heights	KY	21	Family Practice	S	Paroxetine Hcl	Paroxetine Hcl	19	33	990	183.75		*					*
1528262011	Montalvo	Milagros	Keystone Heights	FL	12	General Practice	S	Paroxetine Hcl	Paroxetine Hcl	15	45	1350	422		*					*
1528262656	Jeon	Jin	Panorama City	CA	6	Internal Medicine	S	Paroxetine Hcl	Paroxetine Hcl	14	26.7	800	236.58			14	26.7	236.58	800	*
1528262698	Jackson	Thomas	Sullivan	MO	29	Internal Medicine	S	Paroxetine Hcl	Paroxetine Hcl	88	131	3766	1516.88	17		61	90	901.89	2619	*
1528262722	Myrter	Thomas	St Johnsbury	VT	50	Family Practice	S	Paroxetine Hcl	Paroxetine Hcl	18	48	1440	312.44		#					*
1528262961	Hassanien	Gammal	Paterson	NJ	34	Internal Medicine	S	Paroxetine Hcl	Paroxetine Hcl	13	18	540	127.89		*					*
1528263043	Deutsch	Jeremy	Wichita	KS	20	Hematology-Oncology	S	Paroxetine Hcl	Paroxetine Hcl	12	12	360	29.04			0	0	0	0	#
1528263852	Kazigo	Nakizito	Arlington	TX	48	Internal Medicine	S	Paroxetine Hcl	Paroxetine Hcl	93	93	2585	1692.11	12		80	80	1452.2	2218	*
1528264314	Saxon	Melissa	Seneca	SC	45	Nurse Practitioner	S	Paroxetine Hcl	Paroxetine Hcl	15	21	630	80.21			15	21	80.21	630	*
1528265972	Kawaoka	Kelly	Loma Linda	CA	6	Internal Medicine	S	Paroxetine Hcl	Paroxetine Hcl	15	45	1350	226.89		#					*
1528266426	Sailers	Michael	Riverview	FL	12	Family Practice	S	Paroxetine Hcl	Paroxetine Hcl	21	39	1170	254.01			21	39	254.01	1170	*
1528266459	Byerly	Elizabeth	Summerville	SC	45	Nurse Practitioner	S	Paroxetine Hcl	Paroxetine Hcl	13	19	570	61.64		#					*
1528266566	Suh	Courtney	Maywood	IL	17	Family Practice	S	Paroxetine Hcl	Paroxetine Hcl	12	36	1080	405.84			12	36	405.84	1080	*
1528268067	Kinda	Hajnal	Madison	WI	55	Internal Medicine	S	Paroxetine Hcl	Paroxetine Hcl	14	40	1200	213.07		*					*
1528268166	Benitez	Adolfo	El Paso	TX	48	Family Practice	S	Paroxetine Hcl	Paroxetine Hcl	19	53	1590	570.28			19	53	570.28	1590	*
1528268703	Hoy	Jade	Montgomery	AL	1	Family Practice	S	Paroxetine Hcl	Paroxetine Hcl	59	101	3030	865.21		#					*
1528269982	Arain	Roomana	Saint Peters	MO	29	Psychiatry	S	Paroxetine Hcl	Paroxetine Hcl	11	19	570	107.26		*					*
1528270204	Bow	Daniel	Baldwin	MI	26	Internal Medicine	S	Paroxetine Hcl	Paroxetine Hcl	56	141	4230	640.88	18	#					#
1528270741	Volkerts	Elston	White Plains	NY	36	Nurse Practitioner	S	Paroxetine Hcl	Paroxetine Hcl	322	328	9656	5071.24	25		102	102	1412.72	3003	*
1528270790	Liotta	Carlos	Tuscumbia	AL	1	Family Practice	S	Paroxetine Hcl	Paroxetine Hcl	40	80	2370	667.46	12	#					*
1528270808	Bernitsas	Evanthia	Detroit	MI	26	Neurology	S	Paroxetine Hcl	Paroxetine Hcl	11	11	330	105.25			0	0	0	0	#
1528272010	Manchester	Kelly	Auburn	MA	25	Nurse Practitioner	S	Paroxetine Hcl	Paroxetine Hcl	16	34	1020	108.61			16	34	108.61	1020	*
1528272572	Chongswatdi	Natavoot	Huntington	WV	54	Family Practice	S	Paroxetine Hcl	Paroxetine Hcl	27	33.2	968	432.43		*					*
1528273117	Grays	Stacey	Dexter	MO	29	Nurse Practitioner	S	Paroxetine Hcl	Paroxetine Hcl	56	58	1730	669.1			17	19	214.75	570	*
1528273281	Ruiz	Marilyn	Manor	TX	48	Family Practice	S	Paroxetine Hcl	Paroxetine Hcl	25	55	1650	476.47		#					*
1528274859	Berndt	Holly	Bristol	TN	47	Internal Medicine	S	Paroxetine Hcl	Paroxetine Hcl	37	37.1	842	501.8		#					*
1528275195	Weber	Jeffrey	Raleigh	NC	37	Physician Assistant	S	Paroxetine Hcl	Paroxetine Hcl	12	12	345	76.44			0	0	0	0	#
1528275443	Callaghan	James	Selinsgrove	PA	42	Family Practice	S	Paroxetine Hcl	Paroxetine Hcl	13	17	510	71.65		*					*
1528276805	Wright	Bonnie	Penndel	PA	42	Psychiatry & Neurology	T	Paroxetine Hcl	Paroxetine Hcl	41	41.2	1235	181.5			0	0	0	0	#
1528276888	Kodani	Ann	Santa Clara	CA	6	Internal Medicine	S	Paroxetine Hcl	Paroxetine Hcl	14	46.7	1400	272.15		*					*
1528277589	Howard	Mark	Boston	MA	25	Psychiatry	S	Paroxetine Hcl	Paroxetine Hcl	12	12	348	100.51			0	0	0	0	#
1528277688	Lee	Michael	Banning	CA	6	Internal Medicine	S	Paroxetine Hcl	Paroxetine Hcl	26	46	1380	294.87		#					*
1528279064	Garrard	Jacqueline	Alamosa	CO	8	Obstetrics & Gynecology	S	Paroxetine Hcl	Paroxetine Hcl	21	21	630	130.31			21	21	130.31	630	*
1528279577	Panicker	Sumitha	Bolingbrook	IL	17	Internal Medicine	S	Paroxetine Hcl	Paroxetine Hcl	24	24	700	378.59			12	12	186.92	340	*
1528279874	Gonzalez-Berrios	Nereida	Houston	TX	48	Psychiatry	S	Paroxetine Hcl	Paroxetine Hcl	44	47	1408	632.56			15	18	263.43	540	*
1528280666	Hutchison	Caprice	Henderson	NV	32	Nurse Practitioner	S	Paroxetine Hcl	Paroxetine Hcl	27	57.7	1730	567.08	12	#					#
1528280955	Feather	Lesa	Clarksburg	WV	54	Physician Assistant	S	Paroxetine Hcl	Paroxetine Hcl	17	33	990	100.69			0	0	0	0	#
1528282167	Lopez-Rossitch	Alejandro	Miami	FL	12	Internal Medicine	S	Paroxetine Hcl	Paroxetine Hcl	16	35	1050	183.24			16	35	183.24	1050	*
1528282852	Tarlow	Leslie	Los Angeles	CA	6	Nurse Practitioner	S	Paroxetine Hcl	Paroxetine Hcl	22	26	780	153.01			22	26	153.01	780	*
1528284031	Kawecki	Denise	Erie	CO	8	Nurse Practitioner	S	Paroxetine Hcl	Paroxetine Hcl	17	47	1410	305.03			17	47	305.03	1410	*
1528284452	Hernandez	Martha	Gary	IN	18	Psychiatry	S	Paroxetine Hcl	Paroxetine Hcl	19	29.1	853	456.03		*					*
1528285079	Callens	Don	Liberty	TX	48	Family Practice	S	Paroxetine Hcl	Paroxetine Hcl	82	130	3900	1078.38	17		65	103	779.11	3090	#
1528285095	Gibson Kusnier	Kristi	Manistique	MI	26	Family Practice	S	Paroxetine Hcl	Paroxetine Hcl	27	61	1830	570.7			27	61	570.7	1830	*
1528285202	Allende	Nestor	San Juan	PR	72	Internal Medicine	S	Paroxetine Hcl	Paroxetine Hcl	20	22	660	114.84		#					*
1528285251	Newman	Alison	Sacramento	CA	6	Psychiatry	S	Paroxetine Hcl	Paroxetine Hcl	15	36.7	1100	486.33		*					*
1528285400	Lois	Maria	Redlands	CA	6	General Practice	S	Paroxetine Hcl	Paroxetine Hcl	28	28.6	853	242.67		#					*
1528286093	Vanklompenberg	Gloria	Manistique	MI	26	Family Practice	S	Paroxetine Hcl	Paroxetine Hcl	14	24	720	114.27		*					*
1528286127	Perea Barbosa	Maria	Clearwater	FL	12	Internal Medicine	S	Paroxetine Hcl	Paroxetine Hcl	13	25	750	292.27			13	25	292.27	750	*
1528288339	Clark	Patricia	Chapel Hill	NC	37	Psychiatry & Neurology	T	Paroxetine Hcl	Paroxetine Hcl	12	12	360	134.83			12	12	134.83	360	*
1528288560	Susac-Pavic	Stela	North Charleston	SC	45	Family Practice	S	Paroxetine Hcl	Paroxetine Hcl	104	104	935	507.85			104	104	507.85	935	*
1528290061	Skiadas	Melissa	Endwell	NY	36	Nurse Practitioner	S	Paroxetine Hcl	Paroxetine Hcl	19	49	1470	360.41		#					*
1528292208	Purdy	Sara	Derby	KS	20	Family Practice	S	Paroxetine Hcl	Paroxetine Hcl	13	23	690	126.77		*					*
1528292299	Neville	Jennifer	O Fallon	IL	17	Internal Medicine	S	Paroxetine Hcl	Paroxetine Hcl	39	113	3390	642.08	13		39	113	642.08	3390		13
1528292570	Oguntuase	Olajide	Kansas City	MO	29	Psychiatry	S	Paroxetine Hcl	Paroxetine Hcl	81	103.1	3045	968.48		*					*
1528292752	Bowling	Cindy	Keizer	OR	41	Nurse Practitioner	S	Paroxetine Hcl	Paroxetine Hcl	12	12	360	83.31			12	12	83.31	360	*
1528292794	Adams	Tabatha	Bonneau	SC	45	Nurse Practitioner	S	Paroxetine Hcl	Paroxetine Hcl	13	39	1170	204.91			13	39	204.91	1170	*
1528293339	Wells	Janelle	Portsmouth	VA	51	Family Practice	S	Paroxetine Hcl	Paroxetine Hcl	18	36	1080	381.79		*					*
1528293826	Lin	Nancy	Redlands	CA	6	Internal Medicine	S	Paroxetine Hcl	Paroxetine Hcl	18	46	1380	469.26			18	46	469.26	1380	*
1528294345	Harvey	Emily	Bend	OR	41	Internal Medicine	S	Paroxetine Hcl	Paroxetine Hcl	20	26	780	201.74		#					*
1528295821	Yen	Lynn	Torrance	CA	6	Psychiatry	S	Paroxetine Hcl	Paroxetine Hcl	24	24	720	140.55			0	0	0	0	#
1528295979	Wolff	Dianne	Rhinebeck	NY	36	Nurse Practitioner	S	Paroxetine Hcl	Paroxetine Hcl	46	46	1365	685.19			11	11	139.61	330	*
1528296464	Kubie	Lisa	Orangeburg	NY	36	Nurse Practitioner	S	Paroxetine Hcl	Paroxetine Hcl	11	11	330	85.46		*					*
1528296613	Ragatz	Alison	Platteville	WI	55	Physician Assistant	S	Paroxetine Hcl	Paroxetine Hcl	13	39	1170	203.53		#					*
1528296878	Gibson	Jodi	Mountain View	AR	5	Nurse Practitioner	S	Paroxetine Hcl	Paroxetine Hcl	39	63	1890	546.32	11		19	39	302.4	1170	*
1528297710	Schwartz	Natalia	Nipomo	CA	6	Family Practice	S	Paroxetine Hcl	Paroxetine Hcl	19	53	1590	373.41			19	53	373.41	1590	*
1528297918	Uttaburanont	Michelle	Temecula	CA	6	Internal Medicine	S	Paroxetine Hcl	Paroxetine Hcl	14	38	1140	266.01		#					*
1528299823	Fisher	Joseph	Coral Springs	FL	12	Psychiatry	S	Paroxetine Hcl	Paroxetine Hcl	37	43.2	1279	557.42			15	21	304.71	614	*
1528299955	Cunningham	Abby	Jacksonville	IL	17	Nurse Practitioner	S	Paroxetine Hcl	Paroxetine Hcl	11	29	870	154.58			11	29	154.58	870	*
1528300167	Dahl	Jeanmarie	Mayville	ND	38	Physician Assistant	S	Paroxetine Hcl	Paroxetine Hcl	52	52	728	368.01			52	52	368.01	728	*
1528300282	Campbell	Erica	Alexandria	VA	51	Family Practice	S	Paroxetine Hcl	Paroxetine Hcl	12	26.5	795	304.23			12	26.5	304.23	795	*
1528301090	Storm	Curtis	Fleming Island	FL	12	Family Practice	S	Paroxetine Hcl	Paroxetine Hcl	13	39	1170	310.22			13	39	310.22	1170	*
1528303294	Mitchell	April	Jackson	MS	28	Nurse Practitioner	S	Paroxetine Hcl	Paroxetine Hcl	136	150.4	4512	973.29	22		29	29.4	350.28	882	*
1528303559	Mcdowell	David	Lawndale	NC	37	Nurse Practitioner	S	Paroxetine Hcl	Paroxetine Hcl	22	42	1260	216.89			22	42	216.89	1260	*
1528306503	Gonugunta	Kalyan	Baton Rouge	LA	22	Internal Medicine	S	Paroxetine Hcl	Paroxetine Hcl	11	11	330	60.13			11	11	60.13	330	*
1528307097	Eastridge	Lauren	Hendersonville	NC	37	Physician Assistant	S	Paroxetine Hcl	Paroxetine Hcl	14	38	1140	274.6			14	38	274.6	1140	*
1528311982	Flippen	Nicole	Middletown	KY	21	Nurse Practitioner	S	Paroxetine Hcl	Paroxetine Hcl	12	16	480	148.55			12	16	148.55	480	*
1528313244	Kothari	Kavita	Waycross	GA	13	Psychiatry	S	Paroxetine Hcl	Paroxetine Hcl	61	61	1830	616.73	11	*					*
1528314556	Anderson	Angela	Richmond	VA	51	Nurse Practitioner	S	Paroxetine Hcl	Paroxetine Hcl	19	25	590	144.43		*					*
1528315280	Callais	Gene	Broussard	LA	22	Family Practice	S	Paroxetine Hcl	Paroxetine Hcl	16	26	780	152.33			16	26	152.33	780	*
1528317187	Nnamdi	Uchechukwu	New York	NY	36	Psychiatry	S	Paroxetine Hcl	Paroxetine Hcl	38	38	1140	167.64			21	21	96.88	630	*
1528318870	Arens	Sandra	Elkhorn	WI	55	Nurse Practitioner	S	Paroxetine Hcl	Paroxetine Hcl	22	38	1075	305.75		*					*
1528319639	Jendi	Mohammed	Macon	GA	13	Family Practice	S	Paroxetine Hcl	Paroxetine Hcl	22	34	1020	178.88		#					*
1528323672	Liford	Eleanor	Pineville	KY	21	Nurse Practitioner	S	Paroxetine Hcl	Paroxetine Hcl	86	105	3123	812.74	31		44	50	349.12	1500		14
1528324902	Mcneal	Marisa	Greenville	SC	45	Internal Medicine	S	Paroxetine Hcl	Paroxetine Hcl	59	145	4350	735.99	16	#					#
1528325412	Contreras	Carlos	Lancaster	CA	6	Psychiatry & Neurology	T	Paroxetine Hcl	Paroxetine Hcl	21	21	630	211.78			0	0	0	0	#
1528325495	Nielsen	Mary	St Louis Park	MN	27	Psychiatry	S	Paroxetine Hcl	Paroxetine Hcl	20	32	914	248.13			20	32	248.13	914	*
1528327376	Smieska	John	Chicago	IL	17	Physician Assistant	S	Paroxetine Hcl	Paroxetine Hcl	11	11	330	122.51			0	0	0	0	#
1528327731	Anderson	Tynese	Malta	OH	39	Family Practice	S	Paroxetine Hcl	Paroxetine Hcl	14	22	660	153.4			0	0	0	0	#
1528328309	Alvarez	Yvette	Rockport	TX	48	Family Practice	S	Paroxetine Hcl	Paroxetine Hcl	18	48	1440	264.85		#					*
1528328572	Toppin	Gary	Rocky Mount	NC	37	Physician Assistant	S	Paroxetine Hcl	Paroxetine Hcl	12	34	1020	147.52			12	34	147.52	1020	*
1528329299	Swenson	Bryce	Provo	UT	49	Internal Medicine	S	Paroxetine Hcl	Paroxetine Hcl	50	116	3480	828.56	13		50	116	828.56	3480		13
1528329398	Rowan	Erin	Des Moines	IA	19	Family Practice	S	Paroxetine Hcl	Paroxetine Hcl	12	12	360	58.47			12	12	58.47	360	*
1528329612	Stephens	Kerri	West Branch	MI	26	Nurse Practitioner	S	Paroxetine Hcl	Paroxetine Hcl	15	45	1350	251.96			15	45	251.96	1350	*
1528333580	Freeman	Kathryn	Winchester	TN	47	Nurse Practitioner	S	Paroxetine Hcl	Paroxetine Hcl	29	59	1770	361.29		#					*
1528335346	Rome	Cherie	Port St John	FL	12	Nurse Practitioner	S	Paroxetine Hcl	Paroxetine Hcl	18	44	1320	296.64			18	44	296.64	1320	*
1528338126	Holley	Mary	Guntersville	AL	1	Obstetrics & Gynecology	S	Paroxetine Hcl	Paroxetine Hcl	27	53	1590	314.51			14	18	44.8	540	*
1528338860	Villafane Riera	Jose	Utuado	PR	72	General Practice	S	Paroxetine Hcl	Paroxetine Hcl	13	23	690	155.12			0	0	0	0	#
1528340619	Green	Lori	White Bluff	TN	47	Nurse Practitioner	S	Paroxetine Hcl	Paroxetine Hcl	19	26	780	200.32		*					*
1528340932	Collett	Melissa	Hazard	KY	21	Nurse Practitioner	S	Paroxetine Hcl	Paroxetine Hcl	118	138	4140	1328.39	13		62	82	532.27	2460	*
1528342078	Seay	Patricia	Ypsilanti	MI	26	Physician Assistant	S	Paroxetine Hcl	Paroxetine Hcl	29	53	1590	255.8		*					*
1528343480	Hauser	Virginia	Asheville	NC	37	Nurse Practitioner	S	Paroxetine Hcl	Paroxetine Hcl	16	47.9	1436	369.1			16	47.9	369.1	1436	*
1528345469	Uebelhoer	Sarah	Mayville	NY	36	Physician Assistant	S	Paroxetine Hcl	Paroxetine Hcl	13	23	690	198.86		*					*
1528347317	Fondren	Megan	Breckenridge	MI	26	Physician Assistant	S	Paroxetine Hcl	Paroxetine Hcl	17	27	810	128.46		#					*
1528351657	Groth	Travis	Alcoa	TN	47	Family Practice	S	Paroxetine Hcl	Paroxetine Hcl	24	48	1436	452.72		#					*
1528351863	Becher	Kimberly	Clay	WV	54	Family Practice	S	Paroxetine Hcl	Paroxetine Hcl	13	31	930	193.49			13	31	193.49	930	*
1528352291	Foust	Payton	Cayce	SC	45	Family Practice	S	Paroxetine Hcl	Paroxetine Hcl	26	44	1256	234.67			26	44	234.67	1256	*
1528352325	Connolly	Robin	Schenectady	NY	36	Nurse Practitioner	S	Paroxetine Hcl	Paroxetine Hcl	12	12	360	119.84			12	12	119.84	360	*
1528352549	Lessac Chenen	Simone	Wells River	VT	50	Family Practice	S	Paroxetine Hcl	Paroxetine Hcl	11	11	330	155.19			11	11	155.19	330	*
1528352580	Konkol	Jill	Lenoir	NC	37	Family Practice	S	Paroxetine Hcl	Paroxetine Hcl	14	42	1260	233.7		*					*
1528354008	Andrade	Amanda	Joplin	MO	29	Family Practice	S	Paroxetine Hcl	Paroxetine Hcl	14	16	480	62.41		#					*
1528354230	Meek	Jessee	Woodinville	WA	53	Family Practice	S	Paroxetine Hcl	Paroxetine Hcl	12	36	1080	124.15			12	36	124.15	1080	*
1528354255	Metyk	Tetyana	Port Charlotte	FL	12	Internal Medicine	S	Paroxetine Hcl	Paroxetine Hcl	33	99	2970	441.57			33	99	441.57	2970	*
1528354560	Clemons	Holly	Macon	GA	13	Family Practice	S	Paroxetine Hcl	Paroxetine Hcl	25	73	2190	639.36		#					*
1528354586	Cortez	Cass	Indianapolis	IN	18	Family Practice	S	Paroxetine Hcl	Paroxetine Hcl	30	81	2430	627.55		#					*
1528354628	Millon	Dante	Chino	CA	6	Nurse Practitioner	S	Paroxetine Hcl	Paroxetine Hcl	14	16	480	88.79		*					*
1528354875	Goll	Brianna	Spokane	WA	53	Pharmacist	T	Paroxetine Hcl	Paroxetine Hcl	22	22	658	269.7		*					*
1528354966	Witthaus	Dena	Corvallis	OR	41	Internal Medicine	S	Paroxetine Hcl	Paroxetine Hcl	16	48	1440	379.88		*					*
1528355500	Siewert	Ryan	Williston	ND	38	Family Practice	S	Paroxetine Hcl	Paroxetine Hcl	55	71	1717	344.7			43	59	269.54	1357	*
1528356037	Padhi	Parikshit	Las Cruces	NM	35	Hematology-Oncology	S	Paroxetine Hcl	Paroxetine Hcl	13	13	390	56			13	13	56	390	*
1528356698	Lussier	Mark	Fairchild Afb	WA	53	Family Practice	S	Paroxetine Hcl	Paroxetine Hcl	12	36	1080	339.96			12	36	339.96	1080	*
1528357001	Pierson	William	Bellevue	WA	53	Psychiatry	S	Paroxetine Hcl	Paroxetine Hcl	13	29	855	647.48		*					*
1528357324	Nery	Marilia	Miami	FL	12	Family Practice	S	Paroxetine Hcl	Paroxetine Hcl	13	39	1170	254.95		*					*
1528357480	Jenks	Christopher	Osage City	KS	20	Family Practice	S	Paroxetine Cr	Paroxetine Hcl	17	17	238	872.76			17	17	872.76	238	*
1528357480	Jenks	Christopher	Osage City	KS	20	Family Practice	S	Paroxetine Hcl	Paroxetine Hcl	67	89	2602	690.45			42	54	456.62	1568	*
1528358363	Hastings	Katherine	Missoula	MT	30	Family Practice	S	Paroxetine Hcl	Paroxetine Hcl	12	20	584	237.49			12	20	237.49	584	*
1528358546	Caceres	Wendy	Stanford	CA	6	Internal Medicine	S	Paroxetine Hcl	Paroxetine Hcl	13	33.5	1005	214.2			13	33.5	214.2	1005	*
1528358652	Okao	Ewaen	Atlantic City	NJ	34	Psychiatry	S	Paroxetine Hcl	Paroxetine Hcl	73	83	2439	719.91	13		54	64	607.09	1897	*
1528359429	Akar	Erin	Sonoma	CA	6	General Practice	T	Paroxetine Hcl	Paroxetine Hcl	11	11	330	88.66			11	11	88.66	330	*
1528359825	Moreland	Candice	Martinsburg	WV	54	Physician Assistant	S	Paroxetine Hcl	Paroxetine Hcl	12	36	1080	199.79			12	36	199.79	1080	*
1528360021	Ipe	George	Dallas	TX	48	Internal Medicine	S	Paroxetine Hcl	Paroxetine Hcl	45	84	2520	714.27	11	#					*
1528360450	Walter	Gregory	Rocky Mount	NC	37	Nurse Practitioner	S	Paroxetine Hcl	Paroxetine Hcl	11	21	630	122.65			0	0	0	0	#
1528360583	Mitzel	Natalie	Massillon	OH	39	Nurse Practitioner	S	Paroxetine Hcl	Paroxetine Hcl	12	12	360	148.83			12	12	148.83	360	*
1528363900	Schulz	Krisann	Plainview	TX	48	Physician Assistant	S	Paroxetine Hcl	Paroxetine Hcl	17	24	710	156.63			17	24	156.63	710	*
1528367133	Dryden	Heather	Saint Helens	OR	41	Internal Medicine	S	Paroxetine Hcl	Paroxetine Hcl	18	36	1080	218.16			18	36	218.16	1080	*
1528367406	Robinson	Marianne	Blue Ridge	GA	13	Nurse Practitioner	S	Paroxetine Hcl	Paroxetine Hcl	24	48	1440	317.67		#					*
1528370251	Rosner	Andrew	Philadelphia	PA	42	Family Practice	S	Paroxetine Hcl	Paroxetine Hcl	19	37	1110	324.18		#					*
1528370384	Hussain	Saadia	Wellington	OH	39	Family Practice	S	Paroxetine Hcl	Paroxetine Hcl	73	125.1	3752	967.74	13		57	99.1	754.78	2972	*
1528371382	Ostrom	Laura	Portland	OR	41	Family Practice	S	Paroxetine Hcl	Paroxetine Hcl	27	45	1298	699.49			12	20	390.32	548	*
1528373321	Ganta	Chitra	Wooster	OH	39	Internal Medicine	S	Paroxetine Hcl	Paroxetine Hcl	21	41.1	1209	304.02		#					*
1528373487	Mercado	Rowena	Richland	WA	53	Psychiatry	S	Paroxetine Hcl	Paroxetine Hcl	39	39.2	1105	585.98			12	12.2	292.13	365	*
1528374022	Chandel	Leslie	Princeton	WV	54	Psychiatry	S	Paroxetine Hcl	Paroxetine Hcl	22	24	675	287.75		#					*
1528374451	Moran	Katherine	Fort Washington	PA	42	Physician Assistant	S	Paroxetine Hcl	Paroxetine Hcl	25	31	914	169.78			25	31	169.78	914	*
1528376118	Olivencia-Echeandia	Antonio	Mayaguez	PR	72	General Practice	S	Paroxetine Hcl	Paroxetine Hcl	61	71	2130	489.32	14		27	34	261.04	1020	*
1528379070	Reese	Stephanie	Rincon	GA	13	Family Practice	S	Paroxetine Hcl	Paroxetine Hcl	17	43	1290	286.28		#					*
1528379534	Ferguson	Crystal	West Winfield	NY	36	Nurse Practitioner	S	Paroxetine Hcl	Paroxetine Hcl	25	37	1110	140.52		*					*
1528380672	Fleming	Shana	Stuart	FL	12	Nurse Practitioner	S	Paroxetine Hcl	Paroxetine Hcl	11	29	870	153.36			11	29	153.36	870	*
1528382066	Gonzalez	Claudia	Calexico	CA	6	Physician Assistant	S	Paroxetine Hcl	Paroxetine Hcl	21	59	1770	412.47		#					*
1528384534	Johnson	Natasha	Leonardtown	MD	24	Internal Medicine	S	Paroxetine Hcl	Paroxetine Hcl	11	33	990	237.37			11	33	237.37	990	*
1528385796	Choua	Raquel	Bronx	NY	36	Psychiatry	S	Paroxetine Er	Paroxetine Hcl	16	16	460	2429.84		*					*
1528385796	Choua	Raquel	Bronx	NY	36	Psychiatry	S	Paroxetine Hcl	Paroxetine Hcl	66	66	1968	415.7			52	52	360.45	1548	*
1528386034	Jones	Cindy	Artesia	NM	35	Nurse Practitioner	S	Paroxetine Hcl	Paroxetine Hcl	23	31	930	148.32		#					*
1528387743	Quarberg	Rachel	Orange City	FL	12	Family Practice	S	Paroxetine Hcl	Paroxetine Hcl	36	92.3	2769	958.01			36	92.3	958.01	2769	*
1528387784	Zeris	Stamatis	Minneapolis	MN	27	Psychiatry	S	Paroxetine Hcl	Paroxetine Hcl	45	59.2	1753	611.59			12	12	76.29	360	*
1528388238	Helen	Sherlyana	Natrona Heights	PA	42	Family Practice	S	Paroxetine Hcl	Paroxetine Hcl	19	41	1230	284.66		#					*
1528389723	Oliver	Melanie	Bountiful	UT	49	Nurse Practitioner	S	Paroxetine Hcl	Paroxetine Hcl	17	45	1350	441.82		#					*
1528389947	Whitaker	Sonja	Pensacola	FL	12	Family Practice	S	Paroxetine Hcl	Paroxetine Hcl	20	40	1177	333.57		#					*
1528390598	Evan-Hymes	Kristen	Canfield	OH	39	Family Practice	S	Paroxetine Hcl	Paroxetine Hcl	22	38.2	1145	199.19		*					*
1528390788	Navarro	Eduardo	Hialeah	FL	12	Nurse Practitioner	S	Paroxetine Hcl	Paroxetine Hcl	600	638	19131	4847.5	101		508	534	4081.85	16010		82
1528390804	Sidhu	Amanjot	Worcester	MA	25	Internal Medicine	S	Paroxetine Hcl	Paroxetine Hcl	13	15	450	58.97		#					*
1528390960	Wester	Ashley	Marianna	FL	12	Nurse Practitioner	S	Paroxetine Hcl	Paroxetine Hcl	11	13	390	51.19		*					*
1528391570	Williamson	Diana	Nancy	KY	21	Nurse Practitioner	S	Paroxetine Hcl	Paroxetine Hcl	29	43	1272	315.31		#					*
1528392990	Mancini	Carolyn	Peabody	MA	25	Nurse Practitioner	S	Paroxetine Hcl	Paroxetine Hcl	13	31	930	466.22			13	31	466.22	930	*
1528397908	Zambella	Marybeth	Dover	NH	33	Nurse Practitioner	S	Paroxetine Hcl	Paroxetine Hcl	15	23	690	197.38		*					*
1528398088	Georger	Andrea	Winston Salem	NC	37	Physician Assistant	S	Paroxetine Hcl	Paroxetine Hcl	11	27	810	171.91			11	27	171.91	810	*
1528399169	Velasco	Patricia	Gainesville	GA	13	Physician Assistant	S	Paroxetine Hcl	Paroxetine Hcl	11	17	510	171.8			11	17	171.8	510	*
1528400959	Colvin	Megan	Shreveport	LA	22	Physician Assistant	S	Paroxetine Er	Paroxetine Hcl	12	12	360	698.96			12	12	698.96	360	*
1528400959	Colvin	Megan	Shreveport	LA	22	Physician Assistant	S	Paroxetine Hcl	Paroxetine Hcl	16	28	840	154.49			16	28	154.49	840	*
1528401510	Golden	Lessie	Pittsburgh	PA	42	Psychiatry	S	Paroxetine Hcl	Paroxetine Hcl	11	15	450	124.19			0	0	0	0	#
1528402351	Tuazon	Mitzilene	Las Vegas	NV	32	Family Practice	S	Paroxetine Hcl	Paroxetine Hcl	42	103.3	3100	1623.56	14	#					#
1528403300	Maxwell	Jennifer	Yakima	WA	53	Family Practice	S	Paroxetine Hcl	Paroxetine Hcl	24	48	1440	242.5		*					*
1528403433	Teal	Sandra	Wadesboro	NC	37	Nurse Practitioner	S	Paroxetine Hcl	Paroxetine Hcl	29	61	1825	417.06		#					*
1528405420	Khelemsky	Serge	Brooklyn	NY	36	Neurology	S	Paroxetine Hcl	Paroxetine Hcl	18	18	540	76.16		*					*
1528406550	Joseph	Renee	Simpsonville	SC	45	Internal Medicine	S	Paroxetine Hcl	Paroxetine Hcl	26	76	2280	354.1		#					*
1528407491	Pohlers	Jaclyn	Republic	MO	29	Family Practice	S	Paroxetine Hcl	Paroxetine Hcl	13	23	690	119.57			13	23	119.57	690	*
1528408788	Lieser	Teri	Canton	OH	39	Certified Clinical Nurse Specialist	S	Paroxetine Hcl	Paroxetine Hcl	41	60.7	1806	583.63			24	35.7	288.38	1072	*
1528408796	Chana	Anju	Davenport	IA	19	Internal Medicine	S	Paroxetine Hcl	Paroxetine Hcl	33	43	1290	365.01			21	25	199.86	750	*
1528408937	Wheeler	Regina	Edmond	OK	40	Certified Clinical Nurse Specialist	S	Paroxetine Hcl	Paroxetine Hcl	16	26	780	202.2		#					*
1528409810	Messick	Elizabeth	Millersville	PA	42	Physician Assistant	S	Paroxetine Hcl	Paroxetine Hcl	18	36	1080	97.67			18	36	97.67	1080	*
1528410594	Brignac	Jordan	Gonzales	LA	22	Nurse Practitioner	S	Paroxetine Hcl	Paroxetine Hcl	17	41	1230	289.75		#					*
1528412095	Depoe	Ann	Benton	PA	42	Nurse Practitioner	S	Paroxetine Hcl	Paroxetine Hcl	71	87	2560	505.87	11		37	43	234.66	1240	*
1528412376	Ard	Mark	Los Angeles	CA	6	Psychiatry & Neurology	T	Paroxetine Hcl	Paroxetine Hcl	11	23.3	691	189.54		*					*
1528413325	Brown	Kevin	Solon	OH	39	Student in an Organized Health Care Education/Training Program	T	Paroxetine Hcl	Paroxetine Hcl	12	12	354	95.73			12	12	95.73	354	*
1528415478	Fonda	Tanyiska	Dothan	AL	1	Nurse Practitioner	S	Paroxetine Hcl	Paroxetine Hcl	22	22	660	254.41		#					*
1528415767	Kennedy	Justin	Grapevine	TX	48	Physician Assistant	S	Paroxetine Hcl	Paroxetine Hcl	11	23	690	245		*					*
1528417631	Anderson	Debbie	Desloge	MO	29	Nurse Practitioner	S	Paroxetine Hcl	Paroxetine Hcl	23	39	1156	359.77			11	27	123.01	810	*
1528420585	Maroney	Zane	Cleveland	OH	39	Psychiatry	S	Paroxetine Hcl	Paroxetine Hcl	14	16	480	120.44			0	0	0	0	#
1528420932	Vacha	Maria	Omaha	NE	31	Family Practice	S	Paroxetine Hcl	Paroxetine Hcl	20	20	280	35.6			0	0	0	0	#
1528422763	Garrett	Marcia	Batesville	MS	28	Nurse Practitioner	S	Paroxetine Hcl	Paroxetine Hcl	16	40	1170	180.52		#					*
1528422854	Natividad	Lasonya	Rochester	MN	27	Nurse Practitioner	S	Paroxetine Hcl	Paroxetine Hcl	22	66	1980	361.72			22	66	361.72	1980	*
1528423019	Oyibe	Christian	Calumet City	IL	17	Nurse Practitioner	S	Paroxetine Hcl	Paroxetine Hcl	20	40	1192	386.09		*					*
1528425105	Lee	Pa	Claremont	NC	37	Nurse Practitioner	S	Paroxetine Hcl	Paroxetine Hcl	56	104	3120	984.29		#					*
1528431566	Molina	Audra	Lubbock	TX	48	Nurse Practitioner	S	Paroxetine Hcl	Paroxetine Hcl	13	13	390	157.53			13	13	157.53	390	*
1528432093	Adamson	Lisa	Opp	AL	1	Nurse Practitioner	S	Paroxetine Hcl	Paroxetine Hcl	34	84	2520	593.53			20	48	270.52	1440	*
1528436219	Wilkerson	Heidi	York	PA	42	Nurse Practitioner	S	Paroxetine Hcl	Paroxetine Hcl	29	31	930	158.55			18	20	97.43	600	*
1528436557	Schmidt	Kimberly	Eau Claire	WI	55	Nurse Practitioner	S	Paroxetine Hcl	Paroxetine Hcl	14	14	408	125.79			0	0	0	0	#
1528436656	Kulacz	Anna	Sutherlin	OR	41	Physician Assistant	S	Paroxetine Hcl	Paroxetine Hcl	22	36	1080	171.79		#					*
1528437936	Williams	Katherine	Nevada	MO	29	Nurse Practitioner	S	Paroxetine Hcl	Paroxetine Hcl	28	36	1078	214.19		*					*
1528438124	Bear	Mina	Louisville	KY	21	Nurse Practitioner	S	Paroxetine Hcl	Paroxetine Hcl	25	40	1200	235.34		#					*
1528439767	Mondragon	Linda	Fort Myers	FL	12	Physician Assistant	S	Paroxetine Hcl	Paroxetine Hcl	17	33	990	204.28			0	0	0	0	#
1528439916	Summerskill	Courtney	Lake Oswego	OR	41	Nurse Practitioner	S	Paroxetine Hcl	Paroxetine Hcl	13	13	390	307.4			13	13	307.4	390	*
1528440930	Dunne	Susan	Wheaton	IL	17	Nurse Practitioner	S	Paroxetine Hcl	Paroxetine Hcl	17	25	703	166.99		*					*
1528441805	Julian	Angela	Derby	CT	9	Nurse Practitioner	S	Paroxetine Hcl	Paroxetine Hcl	20	20	577	143.35		*					*
1528442522	Synenko	Vladislava	Virginia Beach	VA	51	Nurse Practitioner	S	Paroxetine Hcl	Paroxetine Hcl	12	12	360	153.68			0	0	0	0	#
1528442985	Shaffer	Ruth	Friedens	PA	42	Nurse Practitioner	S	Paroxetine Hcl	Paroxetine Hcl	34	46	1362	287.87			15	27	189.41	810	*
1528443058	Macnamara	Chelsea	Lock Haven	PA	42	Physician Assistant	S	Paroxetine Hcl	Paroxetine Hcl	24	30	900	416.31		#					*
1528445368	Comstock	Kristin	Colville	WA	53	Family Practice	S	Paroxetine Hcl	Paroxetine Hcl	38	64	1880	501.27	11	#					*
1528445426	Yount	Natalie	Carolina Shores	NC	37	Nurse Practitioner	S	Paroxetine Hcl	Paroxetine Hcl	26	68	2040	599.79		#					*
1528446804	Hardesty	Teresa	Glenpool	OK	40	Internal Medicine	S	Paroxetine Hcl	Paroxetine Hcl	38	72	2160	735.77		#					*
1528447182	Heney	Ryan	Pawtucket	RI	44	Family Practice	S	Paroxetine Hcl	Paroxetine Hcl	16	42	1258	421.01		#					*
1528449097	Mondino	Kristen	Palm Springs	CA	6	Family Practice	S	Paroxetine Hcl	Paroxetine Hcl	16	22	648	460.92			16	22	460.92	648	*
1528449337	Rosa	Andrea	Ellenville	NY	36	Nurse Practitioner	S	Paroxetine Hcl	Paroxetine Hcl	39	51	1530	582.14		*					*
1528449675	Richard	Christopher	Mandeville	LA	22	Family Practice	S	Paroxetine Hcl	Paroxetine Hcl	14	30	900	178.8		#					*
1528449816	Southwood	Jenny	Madison	AL	1	Nurse Practitioner	S	Paroxetine Hcl	Paroxetine Hcl	14	40	1200	176.16			14	40	176.16	1200	*
1528449881	Ruby	Chassidy	Belle Plaine	IA	19	Nurse Practitioner	S	Paroxetine Hcl	Paroxetine Hcl	17	27.2	815	425		*					*
1528452026	Callihan	Brian	Baton Rouge	LA	22	Family Practice	S	Paroxetine Hcl	Paroxetine Hcl	18	20	598	116.56		*					*
1528452067	Barton	Amanda	Gallatin	TN	47	Nurse Practitioner	S	Paroxetine Hcl	Paroxetine Hcl	38	84	2520	424.82		#					*
1528454584	Allen	Abby	Lancaster	WI	55	Physician Assistant	S	Paroxetine Hcl	Paroxetine Hcl	12	36	1080	236.82			12	36	236.82	1080	*
1528457926	Caratao-Mojica	Rhea	Astoria	NY	36	Nurse Practitioner	S	Paroxetine Hcl	Paroxetine Hcl	14	29	840	196.68			14	29	196.68	840	*
1528459302	Pai	Eunice	La Mirada	CA	6	Nurse Practitioner	S	Paroxetine Hcl	Paroxetine Hcl	12	14	420	120.51			12	14	120.51	420	*
1528460169	Bredes	Leslie	Huntington Station	NY	36	Nurse Practitioner	S	Paroxetine Hcl	Paroxetine Hcl	12	20	600	134.43		*					*
1528460318	Gillmen	Alison	Middletown	PA	42	Physician Assistant	S	Paroxetine Hcl	Paroxetine Hcl	15	25	750	120.62		*					*
1528461019	Seaver	Lindsey	Garner	NC	37	Physician Assistant	S	Paroxetine Hcl	Paroxetine Hcl	12	34	1020	325.41		*					*
1528461985	Marshall	Austin	Lake Jackson	TX	48	Physician Assistant	S	Paroxetine Hcl	Paroxetine Hcl	21	61	1830	214.76		#					*
1528462454	Winchester	Emely	Greenacres	FL	12	Nurse Practitioner	S	Paroxetine Hcl	Paroxetine Hcl	15	35	1050	181.33		#					*
1528463742	Thomas	Anita	Irving	TX	48	Nurse Practitioner	S	Paroxetine Hcl	Paroxetine Hcl	66	66	1954	573.72	11		17	17	188.7	510	*
1528468394	Duke	Ellen	Benson	NC	37	Nurse Practitioner	S	Paroxetine Hcl	Paroxetine Hcl	32	72	2145	627.26		#					*
1528468527	King	Andrew	San Angelo	TX	48	Family Practice	S	Paroxetine Hcl	Paroxetine Hcl	21	53	1590	233.19			21	53	233.19	1590	*
1528470200	Prabha	Nanjunda	Batesville	AR	5	Internal Medicine	S	Paroxetine Hcl	Paroxetine Hcl	11	11	330	103.4			0	0	0	0	#
1528470846	Lesneski	Julie	Johnstown	PA	42	Nurse Practitioner	S	Paroxetine Hcl	Paroxetine Hcl	11	11	330	86.81			0	0	0	0	#
1528472511	Brise	Jo An	Orlando	FL	12	Nurse Practitioner	S	Paroxetine Hcl	Paroxetine Hcl	12	34	1019	175.29			0	0	0	0	#
1528473824	Nicholson	Jennifer	Seneca	SC	45	Nurse Practitioner	S	Paroxetine Hcl	Paroxetine Hcl	26	58	1740	286.16			26	58	286.16	1740	*
1528473980	Kukor	Brandon	Henderson	NV	32	Psychiatry	S	Paroxetine Hcl	Paroxetine Hcl	55	87	2610	619.99	17		16	24	132.84	720	*
1528475324	Hollett	Brock	Bradenton	FL	12	Psychiatry	S	Paroxetine Hcl	Paroxetine Hcl	28	38.2	1145	337.64		*					*
1528476082	Beauzile	Guy-Philippe	Coram	NY	36	Physician Assistant	S	Paroxetine Hcl	Paroxetine Hcl	17	47	1401	166.49		#					*
1528477023	Yang	Naly	Manitowoc	WI	55	Physician Assistant	S	Paroxetine Hcl	Paroxetine Hcl	19	51	1515	251.77			19	51	251.77	1515	*
1528478344	Lister	Janna	Adairsville	GA	13	Nurse Practitioner	S	Paroxetine Hcl	Paroxetine Hcl	24	38	1140	454.4			13	17	131.28	510	*
1528478716	Perkins	Jennifer	Anchorage	AK	2	Family Practice	S	Paroxetine Hcl	Paroxetine Hcl	13	13	196	30.02			13	13	30.02	196	*
1528479920	Dorfman	Lathmany	Garland	TX	48	Family Practice	S	Paroxetine Hcl	Paroxetine Hcl	24	56	1666	306.22			24	56	306.22	1666	*
1528480639	Evans	Amanda	Hazleton	PA	42	Physician Assistant	S	Paroxetine Hcl	Paroxetine Hcl	76	104	3120	948.51			35	61	288.34	1830	*
1528481231	Adell	Shekofeh	Nacogdoches	TX	48	Nurse Practitioner	S	Paroxetine Hcl	Paroxetine Hcl	11	19	570	146.46		*					*
1528484755	Peralta	Ya Ju	Foothill Ranch	CA	6	Nurse Practitioner	S	Paroxetine Hcl	Paroxetine Hcl	25	25.3	739	246.81			25	25.3	246.81	739	*
1528485026	Mcmullen	Michael	New Castle	PA	42	Nurse Practitioner	S	Paroxetine Hcl	Paroxetine Hcl	51	55	1650	561.23			22	26	316.19	780	*
1528485570	Zand	Sam	Las Vegas	NV	32	Psychiatry	S	Paroxetine Hcl	Paroxetine Hcl	17	31	930	138.16		#					*
1528486560	Stabler	Jonathan	Post Falls	ID	16	Internal Medicine	S	Paroxetine Hcl	Paroxetine Hcl	19	50.2	1506	196.43			19	50.2	196.43	1506	*
1528487832	Greemann	Ryan	Maiden	NC	37	Family Practice	S	Paroxetine Hcl	Paroxetine Hcl	16	26	780	273.15		*					*
1528488285	George	Renu	Louisville	KY	21	Nurse Practitioner	S	Paroxetine Hcl	Paroxetine Hcl	15	19	568	105.74		*					*
1528488442	Gunn	Amanda	Surprise	AZ	4	Physician Assistant	S	Paroxetine Hcl	Paroxetine Hcl	30	56	1680	404.31			14	24	212.78	720	*
1528491958	Patel	Amy	Plymouth Meeting	PA	42	Physician Assistant	S	Paroxetine Hcl	Paroxetine Hcl	15	31	908	300.19		*					*
1528493400	Carson	Rochelle	Raleigh	NC	37	Physician Assistant	S	Paroxetine Hcl	Paroxetine Hcl	95	107	3210	947.93	14		21	21	190.22	630	*
1528496247	Ingle	Aspen	Greenville	TX	48	Nurse Practitioner	S	Paroxetine Hcl	Paroxetine Hcl	21	49	1410	249.51		#					*
1528497526	Bedney	Lauren	Apopka	FL	12	Family Practice	S	Paroxetine Hcl	Paroxetine Hcl	13	39	1170	161.63			13	39	161.63	1170	*
1528497641	Oguonu	Loretta	Princeton	NJ	34	Nurse Practitioner	S	Paroxetine Hcl	Paroxetine Hcl	38	42	1237	207.88			27	31	75.48	907	*
1528499761	Horn	Madeline	Valrico	FL	12	Nurse Practitioner	S	Paroxetine Hcl	Paroxetine Hcl	13	37	1110	287.67			13	37	287.67	1110	*
1528499951	Barboza	Cindy	Norwalk	CT	9	Nurse Practitioner	S	Paroxetine Hcl	Paroxetine Hcl	19	19	498	242.24		#					*
1528500360	Pauletich	Judy	Maplewood	MN	27	Nurse Practitioner	S	Paroxetine Hcl	Paroxetine Hcl	14	14	334	86.28			14	14	86.28	334	*
1528500626	Rodriguez-Castillo	Yasleny	Green Bay	WI	55	Nurse Practitioner	S	Paroxetine Hcl	Paroxetine Hcl	19	35	1050	253.98		#					*
1528504412	Mapa	Orlinda	Dallas	TX	48	Nurse Practitioner	S	Paroxetine Er	Paroxetine Hcl	18	18	540	1926.4		*					*
1528504412	Mapa	Orlinda	Dallas	TX	48	Nurse Practitioner	S	Paroxetine Hcl	Paroxetine Hcl	19	23	690	150.13		#					*
1528505286	Nesbitt	Aquanetta	Lake City	SC	45	Nurse Practitioner	S	Paroxetine Hcl	Paroxetine Hcl	17	17	510	87.52		#					*
1528507183	Giullian	Brandon	Visalia	CA	6	Physician Assistant	S	Paroxetine Hcl	Paroxetine Hcl	25	31	930	260.38			13	15	128.46	450	*
1528507506	West	Rhonda	Terre Haute	IN	18	Nurse Practitioner	S	Paroxetine Hcl	Paroxetine Hcl	14	20	577	136.84			0	0	0	0	#
1528507886	Johnston	Tammy	Apple Valley	MN	27	Nurse Practitioner	S	Paroxetine Hcl	Paroxetine Hcl	21	45	1350	211.65		#					*
1528509460	Parker	Amanda	Shepherdsville	KY	21	Nurse Practitioner	S	Paroxetine Hcl	Paroxetine Hcl	25	43	1255	442.51			25	43	442.51	1255	*
1528509486	Olewiler	Joshua	Willard	OH	39	Family Practice	S	Paroxetine Hcl	Paroxetine Hcl	11	27	810	306.41		*					*
1528511599	Orluk	Richard	Harwich Port	MA	25	Nurse Practitioner	S	Paroxetine Hcl	Paroxetine Hcl	19	25	734	122.18		#					*
1528512019	Elkin	Kiara	Medford	OR	41	Physician Assistant	S	Paroxetine Hcl	Paroxetine Hcl	16	18	448	81.51		*					*
1528515814	Porter	Amy	Davenport	FL	12	Nurse Practitioner	S	Paroxetine Hcl	Paroxetine Hcl	48	50	1452	390.94			21	23	224.57	642	*
1528516788	Labrador	Alexander	Bartlett	TN	47	Nurse Practitioner	S	Paroxetine Hcl	Paroxetine Hcl	39	39	1147	233.38			18	18	112.56	517	*
1528519956	Horton	Maria	Midland	MI	26	Nurse Practitioner	S	Paroxetine Hcl	Paroxetine Hcl	151	171.6	5120	1923.15	35		37	42.6	538.45	1276	*
1528525607	Ababio	Akosua	Manalapan	NJ	34	Nurse Practitioner	S	Paroxetine Hcl	Paroxetine Hcl	19	21	569	188.19		*					*
1528532603	Carter	Sarah	Upland	CA	6	Nurse Practitioner	S	Paroxetine Hcl	Paroxetine Hcl	12	12	360	60.34		*					*
1528533759	Cain	Brenna	Spokane	WA	53	Nurse Practitioner	S	Paroxetine Hcl	Paroxetine Hcl	28	38	1133	632.13			12	20	269.84	598	*
1528534666	Kovani	Edona	Frankenmuth	MI	26	Physician Assistant	S	Paroxetine Hcl	Paroxetine Hcl	11	33	990	187.55			11	33	187.55	990	*
1528540911	Zamarripa	Lindsey	Sacramento	CA	6	Nurse Practitioner	S	Paroxetine Hcl	Paroxetine Hcl	11	11	330	48.03			0	0	0	0	#
1528542511	Ramintho	Jessica	Elm Grove	WI	55	Nurse Practitioner	S	Paroxetine Hcl	Paroxetine Hcl	17	31	910	302.75		*					*
1528546363	Bradley	Constance	Meridian	MS	28	Nurse Practitioner	S	Paroxetine Hcl	Paroxetine Hcl	45	45	1350	481.32			13	13	108.63	390	*
1528552411	Mai	Thanh Van	Ventura	CA	6	Student in an Organized Health Care Education/Training Program	T	Paroxetine Hcl	Paroxetine Hcl	15	15	450	117.5		*					*
1528554219	Bowman	Stoney	Durham	NC	37	Nurse Practitioner	S	Paroxetine Hcl	Paroxetine Hcl	16	16	476	98.27		*					*
1528554805	Clukey	Kara	Gardiner	ME	23	Physician Assistant	S	Paroxetine Hcl	Paroxetine Hcl	20	46	1380	362.24		#					*
1528560075	Aspinwall	Danielle	Southbridge	MA	25	Physician Assistant	S	Paroxetine Hcl	Paroxetine Hcl	11	21	630	88.02		*					*
1528560414	Henderson	Rebecca	East Ridge	TN	47	Nurse Practitioner	S	Paroxetine Hcl	Paroxetine Hcl	22	28	815	367			22	28	367	815	*
1528560844	Crownover	Stacy	Cleburne	TX	48	Nurse Practitioner	S	Paroxetine Hcl	Paroxetine Hcl	51	59.1	1717	396.3		*					*
1528561081	Smith	Adriana	New Port Richey	FL	12	Nurse Practitioner	S	Paroxetine Hcl	Paroxetine Hcl	14	18	540	146.62			14	18	146.62	540	*
1528568011	Safonova	Katerina	Brooklyn	NY	36	Nurse Practitioner	S	Paroxetine Hcl	Paroxetine Hcl	25	39	1170	355.12			25	39	355.12	1170	*
1528570538	Duran	Rusty	Yorktown	VA	51	Nurse Practitioner	S	Paroxetine Hcl	Paroxetine Hcl	36	62	1860	450.37	12		20	40	222.08	1200	*
1528572575	Hayden	Emilee	Cincinnati	OH	39	Nurse Practitioner	S	Paroxetine Hcl	Paroxetine Hcl	29	49	1467	434.13		#					*
1528575925	Felipe	Maykelyn	Delray Beach	FL	12	Nurse Practitioner	S	Paroxetine Hcl	Paroxetine Hcl	30	30	863	401.7	11	*					*
1528576105	Krieger	Coleen	Perry	OK	40	Physician Assistant	S	Paroxetine Hcl	Paroxetine Hcl	18	24	720	110.26			18	24	110.26	720	*
1528578770	Meister	Kayla	Versailles	IN	18	Nurse Practitioner	S	Paroxetine Hcl	Paroxetine Hcl	13	29.5	885	147.68			13	29.5	147.68	885	*
1528578838	Holstein	Christy	Whitesville	WV	54	Nurse Practitioner	S	Paroxetine Hcl	Paroxetine Hcl	15	15	450	168.67		*					*
1528580164	Saunier	Anne	Gretna	VA	51	Nurse Practitioner	S	Paroxetine Hcl	Paroxetine Hcl	23	57	1710	333.8		#					*
1528580792	Rembolt	Kelly	Philadelphia	PA	42	Physician Assistant	S	Paroxetine Hcl	Paroxetine Hcl	14	20	600	99.35			0	0	0	0	#
1528581717	Reynolds	Brittany	Orlando	FL	12	Nurse Practitioner	S	Paroxetine Hcl	Paroxetine Hcl	22	34	1020	220.19		#					*
1528585635	Bowald	Sherri	Pontiac	IL	17	Nurse Practitioner	S	Paroxetine Hcl	Paroxetine Hcl	63	67.2	2004	577.02			24	28	193.67	840	*
1528587789	Flowers	Terrica	Fairdale	KY	21	Nurse Practitioner	S	Paroxetine Hcl	Paroxetine Hcl	15	19	570	101.11		*					*
1528594926	Nwankwo	Cordelia	Minot	ND	38	Nurse Practitioner	S	Paroxetine Hcl	Paroxetine Hcl	45	45	632	279.83		#					*
1528596459	Singleton	Wesley	Knoxville	TN	47	Nurse Practitioner	S	Paroxetine Hcl	Paroxetine Hcl	31	31	930	226.65			12	12	92.87	360	*
1528598729	Nightingale	Atara	Lauderhill	FL	12	Physician Assistant	S	Paroxetine Hcl	Paroxetine Hcl	38	40.1	1202	385.34	11		20	22	210.45	660	*
1528599982	Avakian	Andranik	Fresno	CA	6	Nurse Practitioner	S	Paroxetine Hcl	Paroxetine Hcl	23	27	810	163.39			11	15	92.27	450	*
1538100128	Wallace	Lance	Matteson	IL	17	Internal Medicine	S	Paroxetine Hcl	Paroxetine Hcl	14	30	863	208.92			14	30	208.92	863	*
1538100276	Moreno	Carlos	Houston	TX	48	Family Practice	S	Paroxetine Hcl	Paroxetine Hcl	14	20.8	624	203.46			14	20.8	203.46	624	*
1538100672	O'hara	Kevin	Wilmington	DE	10	Internal Medicine	S	Paroxetine Hcl	Paroxetine Hcl	12	36	1080	232.45			12	36	232.45	1080	*
1538100730	Patel	Vadankumar	Jackson	TN	47	Psychiatry	S	Paroxetine Hcl	Paroxetine Hcl	48	54	1605	364.91	13	*					*
1538100847	George	Sarah	Bluffton	SC	45	Nurse Practitioner	S	Paroxetine Hcl	Paroxetine Hcl	12	12	360	189.81			12	12	189.81	360	*
1538101506	Wong	Jon	Beverly Hills	CA	6	Psychiatry	S	Paroxetine Hcl	Paroxetine Hcl	113	114.7	3396	1020.99	11		68	68.9	592.87	2030	*
1538101860	Villarosa	Rafael	Redlands	CA	6	Internal Medicine	S	Paroxetine Hcl	Paroxetine Hcl	12	22	660	319.43			12	22	319.43	660	*
1538102165	Bining	Nathan	Livonia	MI	26	Internal Medicine	S	Paroxetine Hcl	Paroxetine Hcl	39	47	1410	323.25			12	20	136.58	600	*
1538102231	Bhateja	Sunaina	Newburgh	IN	18	Internal Medicine	S	Paroxetine Hcl	Paroxetine Hcl	20	50	1500	292.17			20	50	292.17	1500	*
1538102264	Ayala	Jose	Bayamon	PR	72	Internal Medicine	S	Paroxetine Hcl	Paroxetine Hcl	27	81	2430	383.21	11	#					*
1538102322	Kaddoura	Salahuddin	Fort Smith	AR	5	Family Practice	S	Paroxetine Hcl	Paroxetine Hcl	44	98	2940	857.77		#					*
1538102397	Bregman	Arthur	Coral Gables	FL	12	Psychiatry	S	Paroxetine Hcl	Paroxetine Hcl	27	29.2	875	272.64			15	17	119.01	510	*
1538102660	Myers	Derrick	Pasadena	CA	6	Emergency Medicine	S	Paroxetine Hcl	Paroxetine Hcl	13	13	364	61.63			13	13	61.63	364	*
1538102819	Anderson	Michael	Emporia	VA	51	Family Practice	S	Paroxetine Hcl	Paroxetine Hcl	112	158.7	4359	1640.13	13		91	131.3	1370.41	3537	*
1538102983	Nichols	Robert	Billings	MT	30	Family Practice	S	Paroxetine Hcl	Paroxetine Hcl	54	130	3879	992.91	14		41	115	858.85	3428	#
1538103015	Kuwahara	Lisa	Salt Lake City	UT	49	Internal Medicine	S	Paroxetine Hcl	Paroxetine Hcl	14	42.3	1270	256.42			14	42.3	256.42	1270	*
1538103072	Tendler	Aron	Royal Palm Beach	FL	12	Psychiatry	S	Paroxetine Hcl	Paroxetine Hcl	13	21.1	619	188.87		#					*
1538103072	Tendler	Aron	Royal Palm Beach	FL	12	Psychiatry	S	Pexeva	Paroxetine Mesylate	13	13	390	10581.3			13	13	10581.3	390	*
1538103692	Williams	John	Nashville	TN	47	Internal Medicine	S	Paroxetine Hcl	Paroxetine Hcl	144	170.1	2997	1194.4	20		119	145	935.9	2323	#
1538103833	Dey	Sudipta	Beacon Falls	CT	9	Internal Medicine	S	Paroxetine Hcl	Paroxetine Hcl	28	58	1730	550.94		#					*
1538103924	Pisano	Michael	Philadelphia	PA	42	Internal Medicine	S	Paroxetine Hcl	Paroxetine Hcl	32	48	1440	209.35			20	36	165.91	1080	*
1538104757	Delashmet	Gordon	Jackson	MS	28	Internal Medicine	S	Paroxetine Er	Paroxetine Hcl	11	11	330	1447.82			11	11	1447.82	330	*
1538104757	Delashmet	Gordon	Jackson	MS	28	Internal Medicine	S	Paroxetine Hcl	Paroxetine Hcl	44	92	2760	650.43			44	92	650.43	2760	*
1538104773	Burdeaux	Richard	Jacksboro	TN	47	Family Practice	S	Paroxetine Hcl	Paroxetine Hcl	80	109	2511	839.58	11	#					*
1538105093	Ferry	Tiffanie	Rockford	IL	17	Family Practice	S	Paroxetine Hcl	Paroxetine Hcl	12	34	995	212.63		*					*
1538105481	Hassani	Joumana	Concord	NC	37	Psychiatry	S	Paroxetine Hcl	Paroxetine Hcl	39	50	1461	494.57			0	0	0	0	#
1538105895	Lin	Harry	Metuchen	NJ	34	Internal Medicine	S	Paroxetine Hcl	Paroxetine Hcl	20	26	780	104.62			20	26	104.62	780	*
1538105903	Cicchetti	Sharon	Mashpee	MA	25	Nurse Practitioner	S	Paroxetine Hcl	Paroxetine Hcl	33	52.5	1575	179.26		#					*
1538105960	Pallay	Arnold	Montville	NJ	34	Family Practice	S	Paroxetine Hcl	Paroxetine Hcl	16	24	656	333.19		#					*
1538106059	Haddad	Luay	Detroit	MI	26	Psychiatry	S	Paroxetine Hcl	Paroxetine Hcl	34	34	997	438.97		*					*
1538106133	Shah	Poorvi	Durham	NC	37	Internal Medicine	S	Paroxetine Hcl	Paroxetine Hcl	16	34	1020	387.71			16	34	387.71	1020	*
1538106240	Blecker	Douglas	Providence	RI	44	Internal Medicine	S	Paroxetine Hcl	Paroxetine Hcl	17	25	750	139.83		#					*
1538106638	Pekarek	Elizabeth	Asheboro	NC	37	Psychiatry	S	Paroxetine Hcl	Paroxetine Hcl	45	51.2	1509	712.42		*					*
1538106679	Degrinney	Joseph	Scarborough	ME	23	Internal Medicine	S	Paroxetine Hcl	Paroxetine Hcl	12	34	1018	372.85			12	34	372.85	1018	*
1538107404	Groesch	Scott	Saint Louis	MO	29	Internal Medicine	S	Paroxetine Hcl	Paroxetine Hcl	37	77	2310	622.44			37	77	622.44	2310	*
1538107891	Chambers	Ross	Milaca	MN	27	Family Practice	S	Paroxetine Er	Paroxetine Hcl	12	12	360	1394.16			0	0	0	0	#
1538107891	Chambers	Ross	Milaca	MN	27	Family Practice	S	Paroxetine Hcl	Paroxetine Hcl	11	13	380	85.21			11	13	85.21	380	*
1538108063	Solomon	Todd	Mayfield Village	OH	39	Internal Medicine	S	Paroxetine Hcl	Paroxetine Hcl	31	51	1513	332.73			31	51	332.73	1513	*
1538108071	Rockefeller	John	Topeka	KS	20	Internal Medicine	S	Paroxetine Hcl	Paroxetine Hcl	48	102.4	3072	790.21	14		48	102.4	790.21	3072		14
1538108568	Kushner	Evan	Paramus	NJ	34	Internal Medicine	S	Paroxetine Hcl	Paroxetine Hcl	37	75	2221	527.75			37	75	527.75	2221	*
1538108733	Kane	Sarah	Virginia Beach	VA	51	Physician Assistant	S	Paroxetine Hcl	Paroxetine Hcl	28	54	1620	316.9			28	54	316.9	1620	*
1538109616	Hall	Brian	Canajoharie	NY	36	Physician Assistant	S	Paroxetine Hcl	Paroxetine Hcl	33	65	1950	357.49		#					*
1538109665	Malone	Stephen	Savannah	GA	13	Internal Medicine	S	Paroxetine Hcl	Paroxetine Hcl	15	45	1350	441.7			15	45	441.7	1350	*
1538109673	Gill	Stacey	North Port	FL	12	Family Practice	S	Paroxetine Er	Paroxetine Hcl	12	12	360	1584.1			0	0	0	0	#
1538109673	Gill	Stacey	North Port	FL	12	Family Practice	S	Paroxetine Hcl	Paroxetine Hcl	15	35	1050	219.21			15	35	219.21	1050	*
1538109798	Herring	Charles	Wilmington	NC	37	Internal Medicine	S	Paroxetine Hcl	Paroxetine Hcl	13	37	1110	298.7			13	37	298.7	1110	*
1538109822	Ortiz	Maria	Arecibo	PR	72	General Practice	T	Paroxetine Hcl	Paroxetine Hcl	26	26	780	163.19		#					*
1538110234	Schwendiman	Scott	Boise	ID	16	Family Practice	S	Paroxetine Hcl	Paroxetine Hcl	18	24	707	220.16		#					*
1538110309	Vincent	Bruce	Kingsport	TN	47	Family Practice	S	Paroxetine Hcl	Paroxetine Hcl	45	91	2708	674.8	11		45	91	674.8	2708		11
1538110382	Luy	Eric	West Allis	WI	55	Internal Medicine	S	Paroxetine Hcl	Paroxetine Hcl	43	81	2409	681.3			14	28	275.72	823	*
1538110416	Carreras	Reinaldo	Ponce	PR	72	Neurology	S	Paroxetine Hcl	Paroxetine Hcl	42	59	1770	456.66			42	59	456.66	1770	*
1538110457	Hansen	Dan	Las Vegas	NV	32	Internal Medicine	S	Paroxetine Hcl	Paroxetine Hcl	19	54.7	1640	576.8		#					*
1538110952	Rentmeester	Timothy	Beaver Dam	WI	55	Family Practice	S	Paroxetine Hcl	Paroxetine Hcl	11	33	990	197.14		*					*
1538111075	Atai	M.	Gallipolis	OH	39	Internal Medicine	S	Paroxetine Hcl	Paroxetine Hcl	60	98	2940	513.95	15		48	80	355.32	2400	#
1538111422	Maguire	James	Gloucester	MA	25	Internal Medicine	S	Paroxetine Hcl	Paroxetine Hcl	33	51	1459	409.79		#					*
1538111760	Floyd	Meredith	Moncks Corner	SC	45	Family Practice	S	Paroxetine Hcl	Paroxetine Hcl	19	33	990	195.83		#					*
1538111851	Wardell	Walter	Havelock	NC	37	Internal Medicine	S	Paroxetine Hcl	Paroxetine Hcl	17	29	857	196.55		*					*
1538111927	Matsuura	Stacey	Torrance	CA	6	Family Practice	S	Paroxetine Hcl	Paroxetine Hcl	12	36	1080	593.65			12	36	593.65	1080	*
1538112198	Guerra	Luis	El Paso	TX	48	Internal Medicine	S	Paroxetine Hcl	Paroxetine Hcl	30	80	2400	599.69	12	#					*
1538112289	Norman	Sharniecia	Brookfield	WI	55	Family Practice	S	Paroxetine Hcl	Paroxetine Hcl	13	39	1170	335.66		*					*
1538112578	Ramasamy	Kala	Saginaw	MI	26	Internal Medicine	S	Paroxetine Hcl	Paroxetine Hcl	40	114	3415	536.32	15		40	114	536.32	3415		15
1538113071	Panton	Winsome	Milwaukee	WI	55	Nurse Practitioner	S	Paroxetine Hcl	Paroxetine Hcl	12	12	360	60.27			0	0	0	0	#
1538113311	Jordan	Joan	Cary	NC	37	Internal Medicine	S	Paroxetine Hcl	Paroxetine Hcl	14	31.7	930	268.34			14	31.7	268.34	930	*
1538114103	Arroyo	Louis	Paterson	NJ	34	Psychiatry	S	Paroxetine Er	Paroxetine Hcl	12	12	360	1003.32			12	12	1003.32	360	*
1538114103	Arroyo	Louis	Paterson	NJ	34	Psychiatry	S	Paroxetine Hcl	Paroxetine Hcl	274	306	9138	1805.5	32		197	217	1201.45	6468	#
1538114236	Speegle	Linda	Saline	MI	26	Internal Medicine	S	Paroxetine Hcl	Paroxetine Hcl	31	77	2310	325.56			31	77	325.56	2310	*
1538114673	Dean	Barbara	Boone	NC	37	Physician Assistant	S	Paroxetine Hcl	Paroxetine Hcl	11	11	308	257.33			0	0	0	0	#
1538114822	Rana	Javed	Alma	AR	5	Family Practice	S	Paroxetine Hcl	Paroxetine Hcl	41	68	1839	619.96	12		28	36	293	901	*
1538114830	Bibi	Zouhair	Owensboro	KY	21	Endocrinology	S	Paroxetine Hcl	Paroxetine Hcl	11	15	450	103.55			11	15	103.55	450	*
1538114855	Moisan	Charles	Elizabethtown	NY	36	Internal Medicine	S	Paroxetine Hcl	Paroxetine Hcl	21	39	1170	190.58			21	39	190.58	1170	*
1538115134	Kreutter	Flory	Denver	CO	8	Family Practice	S	Paroxetine Hcl	Paroxetine Hcl	21	58	1720	518.81		#					*
1538115415	Mccormick	Michael	Ossining	NY	36	Family Practice	S	Paroxetine Hcl	Paroxetine Hcl	32	91	2715	747.56	12		32	91	747.56	2715		12
1538115712	Shah	Syed	Allen	TX	48	Internal Medicine	S	Paroxetine Hcl	Paroxetine Hcl	16	24	720	363.44			16	24	363.44	720	*
1538115787	Becker	Michael	Louisville	KY	21	Family Practice	S	Paroxetine Hcl	Paroxetine Hcl	21	63	1890	516.75		#					*
1538115951	Crossnoe	Chetlen	Lubbock	TX	48	Family Practice	S	Paroxetine Hcl	Paroxetine Hcl	42	80	2400	653.94			42	80	653.94	2400	*
1538116272	Pesok	Anton	Brookline	MA	25	Psychiatry	S	Paroxetine Hcl	Paroxetine Hcl	21	37	1102	275.79		#					*
1538116314	Jordhen	Laura	Portland	OR	41	Family Practice	S	Paroxetine Hcl	Paroxetine Hcl	12	12	360	194.4			12	12	194.4	360	*
1538116348	Parekh	Anisha	Old Lyme	CT	9	Family Practice	S	Paroxetine Hcl	Paroxetine Hcl	19	51	1530	185.18			19	51	185.18	1530	*
1538116553	Pithadia	Jatin	Columbus	GA	13	Family Practice	S	Paroxetine Hcl	Paroxetine Hcl	14	28	840	319.42			14	28	319.42	840	*
1538116611	Chatelain	Martin	Hackensack	NJ	34	Internal Medicine	S	Paroxetine Hcl	Paroxetine Hcl	12	12	360	61.54			12	12	61.54	360	*
1538117338	Salzman	Holly	San Diego	CA	6	Family Practice	S	Paroxetine Hcl	Paroxetine Hcl	19	53	1590	358.67			19	53	358.67	1590	*
1538117536	Kaplan	Charles	Tucson	AZ	4	Internal Medicine	S	Paroxetine Hcl	Paroxetine Hcl	36	108	3240	966.93		#					*
1538118153	Quimby	Dean	Lititz	PA	42	Family Practice	S	Paroxetine Hcl	Paroxetine Hcl	21	31	905	278.09		#					*
1538118500	Lucas	Joseph	Birmingham	AL	1	Psychiatry	S	Paroxetine Hcl	Paroxetine Hcl	44	58	1740	571.49	14		18	24	135.99	720	*
1538118559	Eiden	Jeffrey	Ottawa	OH	39	Family Practice	S	Paroxetine Hcl	Paroxetine Hcl	23	39.2	1087	201.68			23	39.2	201.68	1087	*
1538118690	Petrone	Marc	Philadelphia	PA	42	Internal Medicine	S	Paroxetine Hcl	Paroxetine Hcl	19	57	1710	412			19	57	412	1710	*
1538118740	Falcon	Antonio	Rio Grande City	TX	48	Family Practice	S	Paroxetine Hcl	Paroxetine Hcl	181	434	13020	2168.59	72		150	347	1787.8	10410		60
1538119300	Hoffman	Marcel	Woodstock	IL	17	Internal Medicine	S	Paroxetine Hcl	Paroxetine Hcl	52	86.1	2517	763.23	12	#					*
1538119458	Shinn	Randy	Fayetteville	AR	5	Geriatric Medicine	S	Paroxetine Hcl	Paroxetine Hcl	24	66	1980	290.89			24	66	290.89	1980	*
1538119557	Ball	Terry	Mt Pleasant	MI	26	Family Practice	S	Paroxetine Hcl	Paroxetine Hcl	18	36	1080	135.67			18	36	135.67	1080	*
1538119581	Smith	Sarah	Brookigns	SD	46	Family Practice	S	Paroxetine Hcl	Paroxetine Hcl	39	57	1669	418.93		#					*
1538119698	Lawrimore	Cindy	Florence	SC	45	Nurse Practitioner	S	Paroxetine Hcl	Paroxetine Hcl	24	52	1560	497.08		#					*
1538119953	Tiritilli	Mark	Indianapolis	IN	18	Internal Medicine	S	Paroxetine Hcl	Paroxetine Hcl	19	53.7	1610	479.16		*					*
1538120001	Strachan	Glenis	Brooklyn	NY	36	Internal Medicine	S	Paroxetine Hcl	Paroxetine Hcl	16	20	596	124.53			16	20	124.53	596	*
1538120126	Allahham	John	Danville	KY	21	Psychiatry	S	Paroxetine Hcl	Paroxetine Hcl	62	88	2640	669.46	14		35	53	383.41	1590	*
1538120373	Elizalde	Maria Teresa	Boonsboro	MD	24	Nurse Practitioner	S	Paroxetine Hcl	Paroxetine Hcl	16	28	840	190.46			16	28	190.46	840	*
1538120605	Duvefelt	Hans	Van Buren	ME	23	Family Practice	S	Paroxetine Hcl	Paroxetine Hcl	66	110	3264	860.41	16		43	71	579.27	2114	#
1538120613	Khan	Ahmad	Columbia	MD	24	Psychiatry	S	Paroxetine Hcl	Paroxetine Hcl	40	70.2	2105	450.8		*					*
1538120746	Moore	Kellyanna	Owatonna	MN	27	Family Practice	S	Paroxetine Hcl	Paroxetine Hcl	18	52	1560	215.19			18	52	215.19	1560	*
1538120944	Vazquez	Robert	San Francisco	CA	6	Family Practice	S	Paroxetine Hcl	Paroxetine Hcl	22	52	1560	451.72		#					*
1538121033	Coin	Wendy	Asheville	NC	37	Family Practice	S	Paroxetine Hcl	Paroxetine Hcl	25	52.2	1566	473.63			25	52.2	473.63	1566	*
1538121256	Challapalli	Roopa	Rochester	NY	36	Psychiatry	S	Paroxetine Hcl	Paroxetine Hcl	20	20	570	112.26			20	20	112.26	570	*
1538121322	Tabor	Laura	Idaho Falls	ID	16	Physician Assistant	S	Paroxetine Hcl	Paroxetine Hcl	24	40	1200	274.34		#					*
1538121470	Paladugu	Geetha	Redlands	CA	6	Psychiatry	S	Paroxetine Hcl	Paroxetine Hcl	50	56	1680	344.59		#					*
1538121561	Thompson	James	Mechanicsburg	PA	42	Family Practice	S	Paroxetine Hcl	Paroxetine Hcl	11	31	918	74.34			11	31	74.34	918	*
1538121819	Masci	Robert	Tunkhannock	PA	42	Family Practice	S	Paroxetine Hcl	Paroxetine Hcl	19	54.4	1620	382.56		#					*
1538121850	O'hanlon	Kathleen	Huntington	WV	54	Family Practice	S	Paroxetine Hcl	Paroxetine Hcl	27	57	1710	435.84			11	33	183.9	990	*
1538121926	Haque	Nadeem	Bayonne	NJ	34	Internal Medicine	S	Paroxetine Hcl	Paroxetine Hcl	15	27	810	225.66		*					*
1538122262	Grafals	Ingrid	Avon	CT	9	Internal Medicine	S	Paroxetine Hcl	Paroxetine Hcl	15	35	1050	174.43			15	35	174.43	1050	*
1538122429	Snell	Ruth	Loveland	OH	39	Nurse Practitioner	S	Paroxetine Hcl	Paroxetine Hcl	15	15.1	290	224.83			15	15.1	224.83	290	*
1538122809	Ghosh	Mimi	Columbus	OH	39	Family Practice	S	Paroxetine Hcl	Paroxetine Hcl	15	37	1110	176.21		#					*
1538122841	Jensen	Patricia	Woodbury	MN	27	Nurse Practitioner	S	Paroxetine Hcl	Paroxetine Hcl	16	42	1260	233.29			16	42	233.29	1260	*
1538122858	Hurst	William	Jonesboro	AR	5	Family Practice	S	Paroxetine Hcl	Paroxetine Hcl	23	49.2	1472	239.99		#					*
1538123062	Munson	Ronald	Corpus Christi	TX	48	Family Practice	S	Paroxetine Hcl	Paroxetine Hcl	55	99	2970	485.81	12		55	99	485.81	2970		12
1538123310	Mera	Ronald	Chesterfield	MO	29	Internal Medicine	S	Paroxetine Hcl	Paroxetine Hcl	63	165	4925	955.9	16	#					#
1538123328	Singh	Daljeet	Higginsville	MO	29	Family Practice	S	Paroxetine Hcl	Paroxetine Hcl	51	73	2172	742.02		#					*
1538123427	Stoffer	Robert	Phoenix	AZ	4	Internal Medicine	S	Paroxetine Hcl	Paroxetine Hcl	33	59	1744	733.9		#					*
1538123476	Way	Brian	Johnson City	TN	47	Family Practice	S	Paroxetine Hcl	Paroxetine Hcl	28	62	1850	633.92			28	62	633.92	1850	*
1538123542	Patel	Gaurang	Denville	NJ	34	Internal Medicine	S	Paroxetine Er	Paroxetine Hcl	11	11	330	1184.35			11	11	1184.35	330	*
1538124334	Malouf	Cathy	Lubbock	TX	48	Internal Medicine	S	Paroxetine Hcl	Paroxetine Hcl	17	43	1290	457.41		#					*
1538124441	Sealey	Mary	Pittsburgh	PA	42	Internal Medicine	S	Paroxetine Hcl	Paroxetine Hcl	24	40	1200	258.18			13	25	152.53	750	*
1538124631	Kaplan	Harry	Baltimore	MD	24	Internal Medicine	S	Paroxetine Hcl	Paroxetine Hcl	17	49	1469	480.62			17	49	480.62	1469	*
1538125166	Mcintyre	Floyd	South Dennis	MA	25	Family Practice	S	Paroxetine Hcl	Paroxetine Hcl	32	78	2340	263.71		#					*
1538125760	Machanda	Sean	Toledo	OH	39	Family Practice	S	Paroxetine Hcl	Paroxetine Hcl	11	21	630	124.92		*					*
1538125885	Jesse	Michael	Olmsted Falls	OH	39	Family Practice	S	Paroxetine Hcl	Paroxetine Hcl	69	93	2775	681.92	14	#					#
1538126156	Whitlock	Warren	St Augustine	FL	12	Family Practice	S	Paroxetine Hcl	Paroxetine Hcl	26	72	2160	438.65			26	72	438.65	2160	*
1538126461	Kowalewski	Marion	Baltimore	MD	24	Internal Medicine	S	Paroxetine Hcl	Paroxetine Hcl	72	190.2	5707	889.08	19		60	178	654.38	5340	#
1538126719	Bigham	Gene	Cedar Hill	TX	48	Internal Medicine	S	Paroxetine Hcl	Paroxetine Hcl	51	53.2	1566	514.87		#					*
1538126784	Baig	Abdullah	Millington	TN	47	Internal Medicine	S	Paroxetine Hcl	Paroxetine Hcl	48	107	3210	746.6	18	#					#
1538127048	Barnett	Michelle	Westfield	MA	25	Internal Medicine	S	Paroxetine Hcl	Paroxetine Hcl	26	48	1397	329.47		#					*
1538127113	Forehand	Lisa	Hamburg	NY	36	Internal Medicine	S	Paroxetine Hcl	Paroxetine Hcl	43	67	2010	471.62		#					*
1538127238	Sundaram	Poongothai	Columbus	OH	39	Hematology-Oncology	S	Paroxetine Hcl	Paroxetine Hcl	12	24	720	113.27			12	24	113.27	720	*
1538127261	Weichbrodt	Gary	Smyrna	GA	13	Psychiatry	S	Paroxetine Hcl	Paroxetine Hcl	37	67	1946	599.4	11	#					*
1538127378	Yazigi	Ghassan	Salem	KY	21	Internal Medicine	S	Paroxetine Hcl	Paroxetine Hcl	163	194	5805	1854.02	25		148	175	1647.33	5250	#
1538127519	Updegraff	Kristen	Savannah	GA	13	Family Practice	S	Paroxetine Hcl	Paroxetine Hcl	18	50	1500	522.71		#					*
1538127543	Latzka	Michael	Spartanburg	SC	45	Family Practice	S	Paroxetine Hcl	Paroxetine Hcl	33	61	1830	214.85			33	61	214.85	1830	*
1538127618	Ehrensing	Craig	Marrero	LA	22	Internal Medicine	S	Paroxetine Hcl	Paroxetine Hcl	58	114	3420	613.64	15		33	89	446.51	2670	#
1538127667	Dragone	Larry	Lincoln	KS	20	Family Practice	S	Paroxetine Hcl	Paroxetine Hcl	15	21	612	86.94			15	21	86.94	612	*
1538127766	Scherer	Harvey	Albany	NY	36	Psychiatry	S	Paroxetine Hcl	Paroxetine Hcl	40	42	1204	269.98			11	11	84.1	308	*
1538127899	Shiue	Shyi-Tang	Bakersfield	CA	6	Internal Medicine	S	Paroxetine Hcl	Paroxetine Hcl	25	33	990	156.48			25	33	156.48	990	*
1538128137	Wacksman	Richard	New Port Richey	FL	12	Internal Medicine	S	Paroxetine Hcl	Paroxetine Hcl	41	53.2	1589	488.97	13		27	37.1	377.58	1106	*
1538128285	Fandal	Freddie	Port Barre	LA	22	Family Practice	S	Paroxetine Hcl	Paroxetine Hcl	64	98	2940	554.47	12		52	78	470.92	2340	*
1538128863	Safi	Ihsan	Bluefield	VA	51	Endocrinology	S	Paroxetine Hcl	Paroxetine Hcl	11	19	570	180.17			11	19	180.17	570	*
1538129168	Lijo	Maria	Morris Plains	NJ	34	Family Practice	S	Paroxetine Hcl	Paroxetine Hcl	13	29	870	163.47			13	29	163.47	870	*
1538129184	Skidmore	Lori	Montpelier	IN	18	Family Practice	S	Paroxetine Hcl	Paroxetine Hcl	33	95	2850	852.15			33	95	852.15	2850	*
1538129622	Ross	Allan	Ortonville	MN	27	Family Practice	S	Paroxetine Hcl	Paroxetine Hcl	15	19	546	38.81			15	19	38.81	546	*
1538129754	Mcpherson	David	Hillsville	VA	51	Family Practice	S	Paroxetine Hcl	Paroxetine Hcl	30	54	1597	373.09			17	29	193.79	847	*
1538129788	Kozlowski	Anita	Orwigsburg	PA	42	Family Practice	S	Paroxetine Hcl	Paroxetine Hcl	24	38	1140	235.77		#					*
1538129879	Gross	Thomas	Albuquerque	NM	35	Family Practice	S	Paroxetine Hcl	Paroxetine Hcl	17	27	810	118.65		*					*
1538130075	Green	Thomas	Cazenovia	NY	36	Family Practice	S	Paroxetine Hcl	Paroxetine Hcl	78	78	2191	1268.31	20		78	78	1268.31	2191		20
1538130117	Azizullah	Abu	Lady Lake	FL	12	Internal Medicine	S	Paroxetine Hcl	Paroxetine Hcl	15	31	907	275.24			15	31	275.24	907	*
1538130174	Jusay	Feliciano	Wytheville	VA	51	Obstetrics & Gynecology	S	Paroxetine Hcl	Paroxetine Hcl	40	62	1860	276.95	13	#					#
1538130398	Gross	David	Moorestown	NJ	34	Internal Medicine	S	Paroxetine Hcl	Paroxetine Hcl	20	40	1200	196.43		#					*
1538130620	Rowand	Randall	Dallastown	PA	42	Family Practice	S	Paroxetine Hcl	Paroxetine Hcl	33	59	1770	482.61		#					*
1538130711	Ponnuswamy	Rajeswari	San Jose	CA	6	Family Practice	S	Paroxetine Hcl	Paroxetine Hcl	18	26	780	129.19			18	26	129.19	780	*
1538130836	Tucker	Ian	Somers	CT	9	Family Practice	S	Paroxetine Hcl	Paroxetine Hcl	22	38	1112	446.47		#					*
1538131024	Kroger	John	Rumford	ME	23	Family Practice	S	Paroxetine Hcl	Paroxetine Hcl	16	38	1140	305.63			16	38	305.63	1140	*
1538131073	Kamal	Jawaid	Hohenwald	TN	47	Internal Medicine	S	Paroxetine Hcl	Paroxetine Hcl	486	536	5769	2969.03	25		379	429	2473.8	4846	#
1538131388	Baraya	Edgar	Bronx	NY	36	Internal Medicine	S	Paroxetine Hcl	Paroxetine Hcl	17	27	810	97.45		*					*
1538131495	Bartkowiak	Anthony	Altoona	PA	42	Internal Medicine	S	Paroxetine Hcl	Paroxetine Hcl	111	164	4919	1682.19	15		111	164	1682.19	4919		15
1538131727	Kaylen	Thomas	South Plainfield	NJ	34	Internal Medicine	S	Paroxetine Hcl	Paroxetine Hcl	13	29	870	142.96		*					*
1538131859	Patterson	Maureen	Ames	IA	19	Physician Assistant	S	Paroxetine Hcl	Paroxetine Hcl	20	28	840	264.5		#					*
1538131867	Berube	Nancy	Worcester	MA	25	Family Practice	S	Paroxetine Hcl	Paroxetine Hcl	21	55	1635	462.15		*					*
1538132022	Malone	Daniel	Las Vegas	NV	32	Internal Medicine	S	Paroxetine Hcl	Paroxetine Hcl	30	65.3	1960	566.31			30	65.3	566.31	1960	*
1538132188	Prikhojan	Alexander	Nashville	TN	47	Psychiatry	S	Paroxetine Hcl	Paroxetine Hcl	21	55	1650	445.26		#					*
1538132279	Nelson	Joseph	Bryant	AR	5	Family Practice	S	Paroxetine Hcl	Paroxetine Hcl	21	43	1290	278.54		#					*
1538132360	Cantieri	Thomas	Waukesha	WI	55	Internal Medicine	S	Paroxetine Hcl	Paroxetine Hcl	56	128	3836	1188.02	14	#					#
1538132709	Tarantino	Benedetto	Rochester	NY	36	Internal Medicine	S	Paroxetine Hcl	Paroxetine Hcl	55	93	2790	550.7	11	#					*
1538132899	Krysl	Charles	Mc Cook	NE	31	Physician Assistant	S	Paroxetine Hcl	Paroxetine Hcl	14	22	660	65.75			14	22	65.75	660	*
1538132915	Ansari	Anis	Carrollton	TX	48	Internal Medicine	S	Paroxetine Hcl	Paroxetine Hcl	18	24	720	191.29		#					*
1538133020	Park	Tae	Westland	MI	26	Psychiatry	S	Paroxetine Hcl	Paroxetine Hcl	56	70	2100	532.05			15	17	81.14	510	*
1538133046	Brown	David	Saint Louis	MO	29	Internal Medicine	S	Paroxetine Hcl	Paroxetine Hcl	145	285	8535	2264.76	32		134	262	2176.97	7845	#
1538133152	Anderson	Sandra	Pittsburg	KS	20	Nurse Practitioner	S	Paroxetine Hcl	Paroxetine Hcl	38	50	1500	245.1		*					*
1538133327	Broderick-Breit	Darla	Tampa	FL	12	Family Practice	S	Paroxetine Hcl	Paroxetine Hcl	36	54.7	1640	306.84		#					*
1538133632	Marshall	Howard	North Canton	OH	39	Family Practice	S	Paroxetine Hcl	Paroxetine Hcl	24	46	1380	337.71			24	46	337.71	1380	*
1538133640	Plumlee	Geoffrey	Tulsa	OK	40	Family Practice	S	Paroxetine Hcl	Paroxetine Hcl	34	65.8	1974	422.39		#					*
1538133673	Arisumi	Susan	Lewisburg	PA	42	Family Practice	S	Paroxetine Hcl	Paroxetine Hcl	55	63	1878	469.89			43	51	421.89	1518	*
1538133871	Sheba	Staci	Uniontown	PA	42	Family Practice	S	Paroxetine Hcl	Paroxetine Hcl	161	266	7980	1700.93	30		136	237	1511.44	7110	#
1538133905	Jago	Kenneth	Canton	GA	13	Family Practice	S	Paroxetine Hcl	Paroxetine Hcl	17	25	750	222.89			17	25	222.89	750	*
1538133962	Sassone	Jane	Rochester	NY	36	Nurse Practitioner	S	Paroxetine Hcl	Paroxetine Hcl	19	41	1230	351.84		*					*
1538134002	Wente	Thomas	South Sioux City	NE	31	Family Practice	S	Paroxetine Er	Paroxetine Hcl	12	12	360	4088.4			0	0	0	0	#
1538134002	Wente	Thomas	South Sioux City	NE	31	Family Practice	S	Paroxetine Hcl	Paroxetine Hcl	40	68	2040	381.54			29	57	212.65	1710	*
1538134226	Perez	Christopher	Staten Island	NY	36	Physical Medicine and Rehabilitation	S	Paroxetine Hcl	Paroxetine Hcl	13	13	337	173.8			13	13	173.8	337	*
1538134416	Ramsaran	Steven	Lawrenceville	IL	17	Family Practice	S	Paroxetine Hcl	Paroxetine Hcl	39	63	1890	439.89		#					*
1538134960	Agarwal	Naresh	Peoria	IL	17	Internal Medicine	S	Paroxetine Hcl	Paroxetine Hcl	12	36	1080	138.17			12	36	138.17	1080	*
1538135132	Frank	Pier	Tampa	FL	12	Family Practice	S	Paroxetine Hcl	Paroxetine Hcl	41	93	2790	747.13		#					*
1538135843	Ross	David	Litchfield	MN	27	Family Practice	S	Paroxetine Hcl	Paroxetine Hcl	24	54	1620	205.68			24	54	205.68	1620	*
1538135991	Rao	Rani	Rockford	IL	17	Geriatric Medicine	S	Paroxetine Hcl	Paroxetine Hcl	50	50	1056	489.25		#					*
1538136387	Lucas	Christopher	Paoli	PA	42	Internal Medicine	S	Paroxetine Hcl	Paroxetine Hcl	41	63	1890	305.05			41	63	305.05	1890	*
1538136528	Witt	David	Longview	TX	48	Family Practice	S	Paroxetine Hcl	Paroxetine Hcl	27	65	1940	307.35		#					*
1538136783	Perez Vizcarrondo	Carlos	San Juan	PR	72	General Practice	S	Paroxetine Er	Paroxetine Hcl	17	17	496	1836.32			17	17	1836.32	496	*
1538136783	Perez Vizcarrondo	Carlos	San Juan	PR	72	General Practice	S	Paroxetine Hcl	Paroxetine Hcl	26	32	944	317.03			26	32	317.03	944	*
1538136882	Youngs	Julie	Paynesville	MN	27	Family Practice	S	Paroxetine Hcl	Paroxetine Hcl	23	51	1530	281.37			23	51	281.37	1530	*
1538136932	Grove	Lucian	Salem	VA	51	Family Practice	S	Paroxetine Hcl	Paroxetine Hcl	13	13	390	50.05			13	13	50.05	390	*
1538136957	Perez	Raiza	Miami	FL	12	Internal Medicine	S	Paroxetine Hcl	Paroxetine Hcl	22	22	660	79.88			22	22	79.88	660	*
1538137294	Holsopple	Merle	Montgomery	IN	18	Family Practice	S	Paroxetine Hcl	Paroxetine Hcl	52	66	1957	551.05			38	52	353.13	1560	*
1538137435	Delacruz	Eileen	Mukilteo	WA	53	Internal Medicine	S	Paroxetine Hcl	Paroxetine Hcl	32	96	2880	772.68	11		32	96	772.68	2880		11
1538137542	Johnson	Clifford	North Canton	OH	39	Internal Medicine	S	Paroxetine Hcl	Paroxetine Hcl	29	85	2550	715.65			29	85	715.65	2550	*
1538137864	Westwood	John	Plainview	AR	5	Family Practice	S	Paroxetine Hcl	Paroxetine Hcl	25	27	810	265.93		*					*
1538138201	Xu	Weidong	Tacoma	WA	53	Internal Medicine	S	Paroxetine Hcl	Paroxetine Hcl	40	40	1162	892.23		#					*
1538138391	Castle	William	Jackson	MS	28	Family Practice	S	Paroxetine Hcl	Paroxetine Hcl	27	81	2430	479.82		#					*
1538138458	Drohan	Edward	West Chester	OH	39	Internal Medicine	S	Paroxetine Hcl	Paroxetine Hcl	20	36	1080	120.8		#					*
1538138748	Phillips	Kenneth	Wheaton	IL	17	Psychiatry	S	Paroxetine Hcl	Paroxetine Hcl	11	11	330	66.01			11	11	66.01	330	*
1538139100	Okba	Ahmed	Moline	IL	17	Internal Medicine	S	Paroxetine Hcl	Paroxetine Hcl	25	72	2144	1132.66			25	72	1132.66	2144	*
1538139266	Varghese	Roy	Hyden	KY	21	Internal Medicine	S	Paroxetine Hcl	Paroxetine Hcl	26	50	1500	254.16		#					*
1538139340	Rivera	Solimayli	Aguada	PR	72	General Practice	T	Paroxetine Hcl	Paroxetine Hcl	19	19	570	103.4			19	19	103.4	570	*
1538139589	Tallerico	Samuel	Pittsburgh	PA	42	Internal Medicine	S	Paroxetine Hcl	Paroxetine Hcl	21	21	619	147.2			21	21	147.2	619	*
1538140603	Hudgins	David	Blacksburg	VA	51	Family Practice	S	Paroxetine Hcl	Paroxetine Hcl	22	54	1620	313.61		#					*
1538140736	Jarrell	Eugenia	Ceredo	WV	54	Family Practice	S	Paroxetine Hcl	Paroxetine Hcl	23	65	1950	365.71		#					*
1538140744	Kennedy	Colleen	Rochester Hills	MI	26	Family Practice	S	Paroxetine Hcl	Paroxetine Hcl	26	78	2340	396.09			26	78	396.09	2340	*
1538140751	Fleming	Pamela	Reed City	MI	26	Physician Assistant	S	Paroxetine Hcl	Paroxetine Hcl	23	63	1881	424.63		#					*
1538141171	Richardson	Judy	The Dalles	OR	41	Family Practice	S	Paroxetine Hcl	Paroxetine Hcl	14	42	1260	303.66		*					*
1538141601	Coppens	Thomas	Glens Falls	NY	36	Family Practice	S	Paroxetine Er	Paroxetine Hcl	11	13	390	1521.88			11	13	1521.88	390	*
1538141601	Coppens	Thomas	Glens Falls	NY	36	Family Practice	S	Paroxetine Hcl	Paroxetine Hcl	15	27	810	129.46		*					*
1538141619	Troia-Cancio	Paolo	Sacramento	CA	6	Infectious Disease	S	Paroxetine Hcl	Paroxetine Hcl	33	63	1890	409.69			33	63	409.69	1890	*
1538141726	Selbo	Scot	Rock Hill	NY	36	Internal Medicine	S	Paroxetine Hcl	Paroxetine Hcl	57	157	4710	825.89	17	#					#
1538141809	Lopez	Elda	Miami	FL	12	Psychiatry	S	Paroxetine Hcl	Paroxetine Hcl	19	53	1590	343.52		#					*
1538141916	Rogers	Chrystal	Pineville	LA	22	Nurse Practitioner	S	Paroxetine Hcl	Paroxetine Hcl	14	20	600	192.92			14	20	192.92	600	*
1538141999	Miller	David	Winston Salem	NC	37	Internal Medicine	S	Paroxetine Hcl	Paroxetine Hcl	11	13	390	134.03			11	13	134.03	390	*
1538142054	Bross	Robert	Columbus	NJ	34	Family Practice	S	Paroxetine Hcl	Paroxetine Hcl	23	61	1830	368.29		*					*
1538142252	Kardous	Antioan	Cranston	RI	44	Internal Medicine	S	Paroxetine Hcl	Paroxetine Hcl	50	56	1653	420.61			26	30	241.96	873	*
1538142310	Scheidler	Peter	Hamilton	OH	39	Internal Medicine	S	Paroxetine Hcl	Paroxetine Hcl	21	51	1530	422.78		#					*
1538142435	Duboff-Jacomini	Jill	Farmington	CT	9	Certified Clinical Nurse Specialist	S	Paroxetine Hcl	Paroxetine Hcl	44	84	2520	822.57			15	35	361.49	1050	*
1538142484	Brinker	Jeffrey	Gulf Breeze	FL	12	Family Practice	S	Paroxetine Hcl	Paroxetine Hcl	33	75	2228	618.78			19	33	280.12	968	*
1538142518	Wessel	Donald	Stillwater	MN	27	Internal Medicine	S	Paroxetine Hcl	Paroxetine Hcl	64	179.4	5348	1061.56	23	#					#
1538142617	Passmann	Frederic	Aspermont	TX	48	Emergency Medicine	S	Paroxetine Hcl	Paroxetine Hcl	19	19	570	169.3			19	19	169.3	570	*
1538142971	Rockhill	Teresa	Denison	TX	48	Obstetrics & Gynecology	S	Paroxetine Hcl	Paroxetine Hcl	14	14	420	43.15			0	0	0	0	#
1538143300	Gutierrez	Joseph	Phoenix	AZ	4	Family Practice	S	Paroxetine Hcl	Paroxetine Hcl	77	163	4810	963.95	22		57	123	836.12	3690	#
1538143391	Boone	Kathleen	Pawleys Island	SC	45	Nurse Practitioner	S	Paroxetine Hcl	Paroxetine Hcl	13	25	750	89.58		*					*
1538143607	Williams	Rhonda	Waycross	GA	13	Internal Medicine	S	Paroxetine Hcl	Paroxetine Hcl	18	41	1230	290.13	11	#					*
1538143680	Dibuono	Mark	Staten Island	NY	36	Psychiatry	S	Paroxetine Er	Paroxetine Hcl	17	31	930	2468.37		#					*
1538143680	Dibuono	Mark	Staten Island	NY	36	Psychiatry	S	Paroxetine Hcl	Paroxetine Hcl	131	227	6759	1636.1	31		100	172	1223.08	5109	#
1538143730	Finocchiaro	Philip	Nashua	NH	33	Internal Medicine	S	Paroxetine Hcl	Paroxetine Hcl	12	22	660	63.75			12	22	63.75	660	*
1538143953	Mian	Jamshid	Baltimore	MD	24	Family Practice	S	Paroxetine Hcl	Paroxetine Hcl	15	31	930	96.81		*					*
1538144241	Palencia	Don	Temecula	CA	6	Family Practice	S	Paroxetine Hcl	Paroxetine Hcl	30	30.1	895	717.86			30	30.1	717.86	895	*
1538144290	Riggle	Paul	Davis	CA	6	Family Practice	S	Paroxetine Hcl	Paroxetine Hcl	13	19	570	143.14			13	19	143.14	570	*
1538144530	Nguyen	Minh	Corpus Christi	TX	48	Internal Medicine	S	Paroxetine Hcl	Paroxetine Hcl	79	137	4017	686.07	15	#					#
1538144548	Wilterdink	David	Danielson	CT	9	Family Practice	S	Paroxetine Hcl	Paroxetine Hcl	45	103.2	3096	1204.44	11	#					*
1538144795	Hare	Ester	Orangeburg	SC	45	Internal Medicine	S	Paroxetine Hcl	Paroxetine Hcl	19	41	1230	341.69		#					*
1538144886	Newkirk	Trixie	Kaufman	TX	48	Nurse Practitioner	S	Paroxetine Hcl	Paroxetine Hcl	31	51	1530	388			18	30	245.68	900	*
1538145206	Cantu	David	Fredericksburg	TX	48	Family Practice	S	Paroxetine Hcl	Paroxetine Hcl	24	48	1440	299.79		#					*
1538145438	Dubose	E	Sumter	SC	45	Family Practice	S	Paroxetine Hcl	Paroxetine Hcl	22	30	822	245.3		*					*
1538145784	Ahmed	Jashim	Ottumwa	IA	19	Nephrology	S	Paroxetine Hcl	Paroxetine Hcl	30	42	1260	446.13			30	42	446.13	1260	*
1538145925	Peyton	Joseph	Maumee	OH	39	Family Practice	S	Paroxetine Hcl	Paroxetine Hcl	180	201.2	5706	2189.28	33		104	125.2	1222.1	3617	#
1538146014	Burton	Maria	Lakeside Park	KY	21	Family Practice	S	Paroxetine Hcl	Paroxetine Hcl	21	39	1170	263.96		#					*
1538146022	Achari	Arup	Houston	TX	48	Cardiology	S	Paroxetine Hcl	Paroxetine Hcl	11	11	308	79.42			11	11	79.42	308	*
1538146428	Frantz	Martin	Cleveland	OH	39	Family Practice	S	Paroxetine Hcl	Paroxetine Hcl	20	30	831	238.26			20	30	238.26	831	*
1538146477	Trilnick	Ida	Bala Cynwyd	PA	42	Psychiatry & Neurology	T	Paroxetine Hcl	Paroxetine Hcl	18	18	510	390.88		*					*
1538146634	Wolbers	Regan	Dubuque	IA	19	Internal Medicine	S	Paroxetine Hcl	Paroxetine Hcl	12	23	690	138.95			12	23	138.95	690	*
1538146915	Elechi	Clement	Salem	VA	51	Neurology	S	Paroxetine Hcl	Paroxetine Hcl	11	23	690	500.01		*					*
1538147152	Jain	Sushil	Medina	OH	39	Internal Medicine	S	Paroxetine Hcl	Paroxetine Hcl	48	72.2	1992	596.41			33	57	382.56	1658	*
1538147210	Goodson	John	Boston	MA	25	Internal Medicine	S	Paroxetine Hcl	Paroxetine Hcl	12	36	1080	197.86		*					*
1538147376	Burgess	Kenneth	Gastonia	NC	37	Family Practice	S	Paroxetine Hcl	Paroxetine Hcl	13	39	1170	174.1			13	39	174.1	1170	*
1538147640	Gonzaga	Christopher	Gallup	NM	35	Internal Medicine	S	Paroxetine Hcl	Paroxetine Hcl	14	36	1080	180.58			14	36	180.58	1080	*
1538147756	Mescher	Debra	Surprise	AZ	4	Physician Assistant	S	Paroxetine Hcl	Paroxetine Hcl	14	34	1020	236.78			14	34	236.78	1020	*
1538147772	Hughes	Kevin	Baldwin City	KS	20	Family Practice	S	Paroxetine Hcl	Paroxetine Hcl	32	64	1919	354.63			16	40	191.43	1199	*
1538147798	Jenkins	Julia	Erie	PA	42	Physician Assistant	S	Paroxetine Hcl	Paroxetine Hcl	18	46	1380	375.71		#					*
1538147871	Klein	Linda	Sylvania	OH	39	Family Practice	S	Paroxetine Hcl	Paroxetine Hcl	38	40	1194	288.08			38	40	288.08	1194	*
1538147921	Wahba	Haney	Clarksburg	PA	42	Family Practice	S	Paroxetine Hcl	Paroxetine Hcl	14	18	482	182.8		*					*
1538148150	Dassanayake	Champa	Dearborn	MI	26	Internal Medicine	S	Paroxetine Hcl	Paroxetine Hcl	14	34	1020	189.39		*					*
1538148911	Urfer	Liana	Vero Beach	FL	12	Psychiatry & Neurology	T	Paroxetine Hcl	Paroxetine Hcl	27	65	1950	606.75		#					*
1538149042	Petersen	Eric	Maquoketa	IA	19	Family Practice	S	Paroxetine Hcl	Paroxetine Hcl	162	207	3756	1350.6	19		122	163	1068.04	3151	#
1538149281	Egan	Michael	North Dartmouth	MA	25	Internal Medicine	S	Paroxetine Hcl	Paroxetine Hcl	42	101.3	3030	579.23			42	101.3	579.23	3030	*
1538149398	Long	James	Los Angeles	CA	6	Psychiatry	S	Paroxetine Hcl	Paroxetine Hcl	19	19	570	291.34		#					*
1538149596	Overbee	Brian	Hyden	KY	21	Nurse Practitioner	S	Paroxetine Hcl	Paroxetine Hcl	24	26	780	210.12		#					*
1538149646	Lambert	Kathryn	Stratford	NJ	34	Family Practice	S	Paroxetine Hcl	Paroxetine Hcl	13	29	870	198.06			13	29	198.06	870	*
1538149711	Rogers	Stephen	Eau Claire	WI	55	Internal Medicine	S	Paroxetine Hcl	Paroxetine Hcl	77	140.5	3796	720.89	14		77	140.5	720.89	3796		14
1538149844	Goldberg	Alan	Pottstown	PA	42	Family Practice	S	Paroxetine Hcl	Paroxetine Hcl	38	80	2382	325.12	13	#					#
1538150107	Trujillo-Hansen	Danneille	Marion	IL	17	Certified Clinical Nurse Specialist	S	Paroxetine Hcl	Paroxetine Hcl	69	71.2	2130	333.71			44	46.2	218.54	1385	*
1538150222	Prince	Yvonne	Salem	MO	29	Family Practice	S	Paroxetine Hcl	Paroxetine Hcl	104	149	4283	904.44	17		69	106	497.01	2993	#
1538150289	Crowder	Robert	Nashville	TN	47	Internal Medicine	S	Paroxetine Hcl	Paroxetine Hcl	14	42	1260	284.5			14	42	284.5	1260	*
1538150891	Devane	Philip	Fernandina Beach	FL	12	Internal Medicine	S	Paroxetine Hcl	Paroxetine Hcl	45	109	3270	619.98	12		45	109	619.98	3270		12
1538151634	Yllana-Shepperd	Aurora	Kingwood	TX	48	Family Practice	S	Paroxetine Hcl	Paroxetine Hcl	21	51	1530	493.46		#					*
1538151717	Robbins	Mario	Merrillville	IN	18	Psychiatry	S	Paroxetine Er	Paroxetine Hcl	14	22	660	1425.86			14	22	1425.86	660	*
1538151717	Robbins	Mario	Merrillville	IN	18	Psychiatry	S	Paroxetine Hcl	Paroxetine Hcl	50	77.3	2311	501.26	13		21	32.3	229.43	970	*
1538151857	Climer	Curtis	Silverton	OR	41	Internal Medicine	S	Paroxetine Hcl	Paroxetine Hcl	30	65.7	1957	669.6			15	40.7	463.78	1220	*
1538151899	Battistella	Gene	Mc Kees Rocks	PA	42	Internal Medicine	S	Paroxetine Hcl	Paroxetine Hcl	16	40	1200	221.11		#					*
1538151949	Crabtree	Joshua	Luverne	MN	27	Family Practice	S	Paroxetine Hcl	Paroxetine Hcl	26	26	364	151.19			26	26	151.19	364	*
1538151964	Loya	Altaf	Houston	TX	48	Psychiatry	S	Paroxetine Hcl	Paroxetine Hcl	32	42	1260	563.81			21	21	211.74	630	*
1538152327	Devaney	John	Antioch	IL	17	Family Practice	S	Paroxetine Hcl	Paroxetine Hcl	19	57	1710	309.71		#					*
1538152335	Merchant	Asif	Brighton	MA	25	Internal Medicine	S	Paroxetine Hcl	Paroxetine Hcl	158	158	4146	1552.05	22		144	144	1424.12	3801	#
1538152459	Josovitz	Michael	Brooklyn	NY	36	Internal Medicine	S	Paroxetine Hcl	Paroxetine Hcl	61	117	3510	794.44	14	#					#
1538152657	Thomas	Andrea	Waterloo	IL	17	Physician Assistant	S	Paroxetine Hcl	Paroxetine Hcl	11	27	810	127.01			11	27	127.01	810	*
1538152699	Price	John	Rogers	AR	5	Internal Medicine	S	Paroxetine Hcl	Paroxetine Hcl	24	50.1	1490	414.23			13	39	192.62	1170	*
1538152863	Patel	Mohan	Vandergrift	PA	42	Internal Medicine	S	Paroxetine Hcl	Paroxetine Hcl	22	42	1260	259.33			22	42	259.33	1260	*
1538152905	Pagano	Francesco	Saddle Brook	NJ	34	Family Practice	S	Paroxetine Hcl	Paroxetine Hcl	23	61	1826	461.59			23	61	461.59	1826	*
1538153002	Farquhar	Steven	Deridder	LA	22	Internal Medicine	S	Paroxetine Hcl	Paroxetine Hcl	94	102	3060	719.05	11	#					*
1538153176	Hajjar	Riad	Port Huron	MI	26	Internal Medicine	S	Paroxetine Hcl	Paroxetine Hcl	34	52.1	1541	450.4		#					*
1538153465	Salazar	William	Port Charlotte	FL	12	Internal Medicine	S	Paroxetine Hcl	Paroxetine Hcl	15	23	690	219.98			15	23	219.98	690	*
1538153523	Style	Stuart	Voorhees	NJ	34	Family Practice	S	Paroxetine Hcl	Paroxetine Hcl	71	147	4410	899.91	15		71	147	899.91	4410		15
1538153556	Poling	Rodney	Columbia	TN	47	Psychiatry	S	Paroxetine Hcl	Paroxetine Hcl	132	275	8244	2016.83	29		112	247	1750.06	7404	#
1538153655	Malkani	Sunil	Aurora	IL	17	Internal Medicine	S	Paroxetine Hcl	Paroxetine Hcl	26	46	1380	355.92		#					*
1538153846	Gentry	Melissa	Oskaloosa	IA	19	Physician Assistant	S	Paroxetine Hcl	Paroxetine Hcl	27	46.8	1362	471.82		#					*
1538153861	Ergle	John	Greenwood	SC	45	Family Practice	S	Paroxetine Hcl	Paroxetine Hcl	15	41	1230	159.51			15	41	159.51	1230	*
1538154018	Holm	Byron	Plymouth	IN	18	Family Practice	S	Paroxetine Hcl	Paroxetine Hcl	88	149	4224	1348.96	17		77	130	1186.95	3725	#
1538154141	Sullivan	James	Fremont	NE	31	Family Practice	S	Paroxetine Hcl	Paroxetine Hcl	27	55	1650	443.89			27	55	443.89	1650	*
1538154257	Van Der Werf	Guy	Estes Park	CO	8	Family Practice	S	Paroxetine Hcl	Paroxetine Hcl	26	76	2280	471.56			26	76	471.56	2280	*
1538154349	Santucci	Lorraine	Millville	NJ	34	Nurse Practitioner	S	Paroxetine Hcl	Paroxetine Hcl	19	19	492	625.92		*					*
1538154570	Bevill	Gary	El Dorado	AR	5	Family Practice	S	Paroxetine Hcl	Paroxetine Hcl	42	66	1978	409.83			42	66	409.83	1978	*
1538154596	Camacho	George	Jacksonville	FL	12	Internal Medicine	S	Paroxetine Hcl	Paroxetine Hcl	27	61	1830	516.61		#					*
1538154935	Peloro	Bartolo	Brooklyn	NY	36	Internal Medicine	S	Paroxetine Hcl	Paroxetine Hcl	66	98	2940	1347.84	12		66	98	1347.84	2940		12
1538155148	Darji	Thakorbhai	Thomasville	AL	1	Internal Medicine	S	Paroxetine Hcl	Paroxetine Hcl	18	39	1170	299.65		#					*
1538155205	Comer	Brian	Mulvane	KS	20	Family Practice	S	Paroxetine Hcl	Paroxetine Hcl	23	35	1007	498.66		#					*
1538155288	Ramanathan	Chittur	Odessa	TX	48	Geriatric Medicine	S	Paroxetine Hcl	Paroxetine Hcl	109	133.1	3591	1267.08	19		76	100.1	918.46	2631	#
1538155338	Bowling	Charles	Monett	MO	29	Family Practice	S	Paroxetine Hcl	Paroxetine Hcl	13	15	450	235.66		*					*
1538155726	Craig	Laura	Batesburg-Leesville	SC	45	Nurse Practitioner	S	Paroxetine Hcl	Paroxetine Hcl	19	47	1410	405.64		*					*
1538155908	Nervino	Harry	Monterey	CA	6	Internal Medicine	S	Paroxetine Hcl	Paroxetine Hcl	12	34	1020	159.37			12	34	159.37	1020	*
1538156633	Prabhu	Rachakonda	Las Vegas	NV	32	Pulmonary Disease	S	Paroxetine Hcl	Paroxetine Hcl	24	48	1440	507.26		#					*
1538156880	Hamrock	Michael	West Roxbury	MA	25	Internal Medicine	S	Paroxetine Hcl	Paroxetine Hcl	12	24	685	177.13			12	24	177.13	685	*
1538156914	Freixas-Hobbs	Ana	Fresno	CA	6	Internal Medicine	S	Paroxetine Hcl	Paroxetine Hcl	15	24	720	186.55			15	24	186.55	720	*
1538157011	Tyberg	Theodore	New York	NY	36	Internal Medicine	T	Paroxetine Hcl	Paroxetine Hcl	14	40	1200	381.74			14	40	381.74	1200	*
1538157045	Sawlani	Haresh	Chicago	IL	17	Internal Medicine	S	Paroxetine Hcl	Paroxetine Hcl	22	36	1050	360.24		#					*
1538157102	Horanzy	Robert	Davis	OK	40	General Practice	S	Paroxetine Hcl	Paroxetine Hcl	32	36	853	288.34		#					*
1538157383	Wenger-Keller	David	Fort Madison	IA	19	Family Practice	S	Paroxetine Hcl	Paroxetine Hcl	14	18	514	109.76		#					*
1538157409	Deschamps	Gabriel	South Miami	FL	12	Internal Medicine	S	Paroxetine Er	Paroxetine Hcl	11	13	381	1094.09			11	13	1094.09	381	*
1538157409	Deschamps	Gabriel	South Miami	FL	12	Internal Medicine	S	Paroxetine Hcl	Paroxetine Hcl	36	52	1560	520.62			36	52	520.62	1560	*
1538157433	Shannon	Patrick	Colville	WA	53	Family Practice	S	Paroxetine Hcl	Paroxetine Hcl	42	80	2400	914.77		#					*
1538157623	Baker-Porazinski	Jennifer	Cambridge	NY	36	Family Practice	S	Paroxetine Hcl	Paroxetine Hcl	31	37	1110	279.01		#					*
1538157821	Steinke	Glenna	Bronx	NY	36	Internal Medicine	S	Paroxetine Hcl	Paroxetine Hcl	38	38	1000	647.66		#					*
1538157862	Virella	Vivian	Lakeland	FL	12	General Practice	S	Paroxetine Hcl	Paroxetine Hcl	23	31	930	279.89		#					*
1538158050	Avila	Fernando	San Antonio	TX	48	Anesthesiology	S	Paroxetine Hcl	Paroxetine Hcl	14	14	392	183.64			0	0	0	0	#
1538158217	Thompson	Chad	Santa Fe	NM	35	Family Practice	S	Paroxetine Hcl	Paroxetine Hcl	15	15	450	187.85			15	15	187.85	450	*
1538158423	Cloukey	Laura	The Villages	FL	12	Internal Medicine	S	Paroxetine Hcl	Paroxetine Hcl	44	130	3900	1282.28	15	#					#
1538158464	Michaud	Stephen	Goffstown	NH	33	Family Practice	S	Paroxetine Hcl	Paroxetine Hcl	31	82	2460	503.86		#					*
1538158522	Peterson	James	Nashua	NH	33	Family Practice	S	Paroxetine Hcl	Paroxetine Hcl	16	16	465	177.61			16	16	177.61	465	*
1538158597	Wang	May	Portland	OR	41	Family Practice	S	Paroxetine Hcl	Paroxetine Hcl	12	20	600	170.53		*					*
1538158688	Robens	Cornelius	Traverse City	MI	26	Neurology	S	Paroxetine Hcl	Paroxetine Hcl	21	45	1350	196.12		#					*
1538158761	Perez Polanco	Jorge	Cape Coral	FL	12	Internal Medicine	S	Paroxetine Hcl	Paroxetine Hcl	11	11	308	145.6			11	11	145.6	308	*
1538158837	Pearson	Kathryn	Kirkland	WA	53	Internal Medicine	S	Paroxetine Hcl	Paroxetine Hcl	13	39	1170	348.27			13	39	348.27	1170	*
1538159306	Mcgarr	Mitzi	Greeley	CO	8	Nurse Practitioner	S	Paroxetine Hcl	Paroxetine Hcl	14	14	420	119.7			14	14	119.7	420	*
1538159421	Post	Andrew	Springfield	MO	29	Family Practice	S	Paroxetine Hcl	Paroxetine Hcl	43	83	2490	800.9			18	40	455.68	1200	*
1538159546	Boylan	James	Bethlehem	PA	42	Internal Medicine	S	Paroxetine Hcl	Paroxetine Hcl	21	39	1170	251.74			21	39	251.74	1170	*
1538159579	O'keefe	Deborah	Quincy	MA	25	Internal Medicine	S	Paroxetine Hcl	Paroxetine Hcl	20	42	1260	142.41		#					*
1538159603	Gearhard	Thomas	Austell	GA	13	Family Practice	S	Paroxetine Hcl	Paroxetine Hcl	60	155.8	4673	1034.1	18		60	155.8	1034.1	4673		18
1538160155	White	George	Rock Hill	SC	45	Family Practice	S	Paroxetine Hcl	Paroxetine Hcl	31	65	1950	437.27			31	65	437.27	1950	*
1538160411	Reintsema	Eric	North Port	FL	12	Family Practice	S	Paroxetine Hcl	Paroxetine Hcl	60	144	4320	977.53	16	#					#
1538160650	Butler	Kelly	Oneonta	NY	36	Nurse Practitioner	S	Paroxetine Hcl	Paroxetine Hcl	17	47	1410	275.11		#					*
1538160726	Proctor	Jay	Beaumont	TX	48	Family Practice	S	Paroxetine Hcl	Paroxetine Hcl	22	42	1260	213.74			22	42	213.74	1260	*
1538160825	Cohn	Lillian	Philadelphia	PA	42	Internal Medicine	S	Paroxetine Hcl	Paroxetine Hcl	14	30	900	343.83			14	30	343.83	900	*
1538161054	Hermann	Robert	Warrington	PA	42	Family Practice	S	Paroxetine Hcl	Paroxetine Hcl	32	68	2040	728.08			32	68	728.08	2040	*
1538161252	Dambach	Robert	Sugarhill	GA	13	Internal Medicine	S	Paroxetine Hcl	Paroxetine Hcl	15	43	1290	214.89			15	43	214.89	1290	*
1538161393	Garcia	Serafin	Middleburg Heights	OH	39	Internal Medicine	S	Paroxetine Hcl	Paroxetine Hcl	16	22	660	279.19			16	22	279.19	660	*
1538161443	Mallam	Mohan	Barstow	CA	6	Internal Medicine	S	Paroxetine Hcl	Paroxetine Hcl	32	68	1997	566.48		#					*
1538161518	Florimonte	Jason	Celebration	FL	12	Family Practice	S	Paroxetine Hcl	Paroxetine Hcl	43	87	2610	613.09		#					*
1538161567	Pham	Y	Marshall	TX	48	Internal Medicine	S	Paroxetine Hcl	Paroxetine Hcl	52	92	2741	541.16	15	#					#
1538161609	James	Michael	Raleigh	NC	37	Internal Medicine	S	Paroxetine Hcl	Paroxetine Hcl	67	103	3058	970.12	12		54	74	829.22	2188	*
1538161781	Zuzarte	Karl	Fall River	MA	25	Internal Medicine	S	Paroxetine Hcl	Paroxetine Hcl	142	247	7343	1504.73	27		83	163	893.03	4890	#
1538161963	Koshar	Mark	Easton	PA	42	Internal Medicine	S	Paroxetine Hcl	Paroxetine Hcl	58	140	4200	720.1	13	#					#
1538162185	Pontello	Ruby	Key West	FL	12	Nurse Practitioner	S	Paroxetine Hcl	Paroxetine Hcl	29	35	1050	466.6		*					*
1538162243	Judge Swaney	Cathy	Kernersville	NC	37	Family Practice	S	Paroxetine Hcl	Paroxetine Hcl	19	51	1530	575.26			19	51	575.26	1530	*
1538162276	Katigbak	Cesar	Bullhead City	AZ	4	Family Practice	S	Paroxetine Hcl	Paroxetine Hcl	28	70.6	2118	442.03		#					*
1538162391	Winters	Preston	White Plains	NY	36	Internal Medicine	S	Paroxetine Hcl	Paroxetine Hcl	15	25	750	102.66			15	25	102.66	750	*
1538162490	Morawski	Emily	Kingsport	TN	47	Family Practice	S	Paroxetine Hcl	Paroxetine Hcl	24	54	1620	301.58			24	54	301.58	1620	*
1538162565	Schleeper	Sonya	Jerseyville	IL	17	Family Practice	S	Paroxetine Hcl	Paroxetine Hcl	98	132.3	3637	1204.87	18		82	105	925.42	2827	#
1538162920	Toothman	Gregory	Newburgh	IN	18	Family Practice	S	Paroxetine Hcl	Paroxetine Hcl	17	37	1058	141.96			17	37	141.96	1058	*
1538163076	Cook	Lisa	Kingsport	TN	47	Nurse Practitioner	S	Paroxetine Hcl	Paroxetine Hcl	11	33	990	307.69			11	33	307.69	990	*
1538163191	Sun	Yin	New York	NY	36	Internal Medicine	S	Paroxetine Hcl	Paroxetine Hcl	12	12	360	125.59			12	12	125.59	360	*
1538163332	Polecritti	Kristien	Spring Hill	FL	12	Family Practice	S	Paroxetine Hcl	Paroxetine Hcl	26	76	2280	891.82		#					*
1538163928	Golding Granado	Lisa	Hazlet	NJ	34	Internal Medicine	S	Paroxetine Hcl	Paroxetine Hcl	31	75	2250	930.83			31	75	930.83	2250	*
1538163944	Blanchfield	James	Syracuse	NY	36	Internal Medicine	S	Paroxetine Hcl	Paroxetine Hcl	32	96	2880	648.76			32	96	648.76	2880	*
1538164132	Broeren	Alicia	Milwaukee	WI	55	Family Practice	S	Paroxetine Hcl	Paroxetine Hcl	16	48	1440	351.42		*					*
1538164173	Kirkland	James	Dublin	GA	13	Internal Medicine	S	Paroxetine Hcl	Paroxetine Hcl	41	41.3	1235	407.42			18	18	184.23	540	*
1538164181	Silverstein	Alanna	Richardson	TX	48	Internal Medicine	S	Paroxetine Hcl	Paroxetine Hcl	36	60	1800	581.53		#					*
1538164595	Gryniuk	Marta	Washington Court House	OH	39	Internal Medicine	S	Paroxetine Hcl	Paroxetine Hcl	90	177	5310	1144.07	21		50	114	578.64	3420	#
1538164660	Forbush	Frank	Johnson City	TN	47	Internal Medicine	S	Paroxetine Hcl	Paroxetine Hcl	36	80	2400	661.42			36	80	661.42	2400	*
1538164702	Kiernan	Robert	Fall River	MA	25	Physician Assistant	S	Paroxetine Hcl	Paroxetine Hcl	15	15	427	88.94		#					*
1538164868	Virostko	Douglas	Coshocton	OH	39	Family Practice	S	Paroxetine Hcl	Paroxetine Hcl	21	55	1650	402.71	11	#					*
1538164975	Pumill	Rick	Edgewater	NJ	34	Cardiology	S	Paroxetine Hcl	Paroxetine Hcl	17	49	1470	195.67			17	49	195.67	1470	*
1538165071	Vida	Finah	Lakeland	FL	12	Internal Medicine	S	Paroxetine Hcl	Paroxetine Hcl	68	154	4618	1255.12	19		47	125	1036.95	3748	#
1538165105	Cho	Cho	Waynesboro	PA	42	Internal Medicine	S	Paroxetine Hcl	Paroxetine Hcl	12	14	420	75.12			12	14	75.12	420	*
1538165113	Dodd	Paul	Ormond Beach	FL	12	Hematology-Oncology	S	Paroxetine Hcl	Paroxetine Hcl	45	104.6	3117	789.48	17		29	78.6	670.29	2337	#
1538165162	Molina	Migdalia	San Antonio	TX	48	Internal Medicine	S	Paroxetine Hcl	Paroxetine Hcl	12	12	360	49			0	0	0	0	#
1538165261	Carter	Harry	Fairfield	IL	17	Family Practice	S	Paroxetine Hcl	Paroxetine Hcl	96	164.2	4813	1173.37	21		58	102.1	728.89	3062	#
1538165337	Valone	Charles	Fremont	OH	39	Internal Medicine	S	Paroxetine Hcl	Paroxetine Hcl	28	54	1573	793.91			28	54	793.91	1573	*
1538165428	Davis	Jeffrey	Holiday	FL	12	Internal Medicine	S	Paroxetine Hcl	Paroxetine Hcl	50	82	2410	706.65	11	#					*
1538165451	Rolen	Richard	Johnson City	TN	47	Internal Medicine	S	Paroxetine Hcl	Paroxetine Hcl	124	274	8220	2193.37	34	#					#
1538165493	Lesseski	David	Erie	PA	42	Family Practice	S	Paroxetine Hcl	Paroxetine Hcl	47	55	1650	605.07			27	35	296.87	1050	*
1538165915	Orr	Jennifer	Warminster	PA	42	Family Practice	S	Paroxetine Hcl	Paroxetine Hcl	13	13	390	203.71			13	13	203.71	390	*
1538166269	Berg	Shari	Pinellas Park	FL	12	Internal Medicine	S	Paroxetine Hcl	Paroxetine Hcl	26	78	2340	854.23			26	78	854.23	2340	*
1538166335	Kirstein	Randi	Dedham	MA	25	Internal Medicine	S	Paroxetine Hcl	Paroxetine Hcl	12	23.2	687	71.71		*					*
1538166467	Bleyer	John	Springfield	IL	17	Internal Medicine	S	Paroxetine Hcl	Paroxetine Hcl	81	130.9	3882	955.83	25		69	118.9	890.62	3522	#
1538166640	Barklow	Jeff	Salt Lake City	UT	49	Nephrology	S	Paroxetine Hcl	Paroxetine Hcl	15	19.3	580	76.39		#					*
1538166822	Kakarala	Venu	Baton Rouge	LA	22	Internal Medicine	S	Paroxetine Hcl	Paroxetine Hcl	30	30	845	174.93		#					*
1538166889	Tanev	Kaloyan	Boston	MA	25	Psychiatry	S	Paroxetine Hcl	Paroxetine Hcl	19	29	870	288.92			19	29	288.92	870	*
1538166996	Lewis	Douglas	Amarillo	TX	48	Neurology	S	Paroxetine Hcl	Paroxetine Hcl	18	28	840	149.95		*					*
1538167077	Tolsma	Gretchen	Antigo	WI	55	Nurse Practitioner	S	Paroxetine Hcl	Paroxetine Hcl	24	66.5	1994	419.36			24	66.5	419.36	1994	*
1538167127	Underberg	James	New York	NY	36	Internal Medicine	S	Paroxetine Hcl	Paroxetine Hcl	12	16	480	154.46			12	16	154.46	480	*
1538167390	Tremor	Isnardo	Huntsville	TX	48	Family Practice	S	Paroxetine Hcl	Paroxetine Hcl	12	30	900	273.12			12	30	273.12	900	*
1538167531	Sandeno	William	Bellingham	WA	53	Internal Medicine	S	Paroxetine Hcl	Paroxetine Hcl	34	88	2640	813.93			34	88	813.93	2640	*
1538167838	Depree	David	Cape Coral	FL	12	Internal Medicine	S	Paroxetine Hcl	Paroxetine Hcl	49	141	4230	1182.62	18	#					#
1538168000	Bugno	Craig	Rochester	IN	18	Family Practice	S	Paroxetine Hcl	Paroxetine Hcl	21	59	1770	571.27		#					*
1538168091	Huggins	Sharon	Los Angeles	CA	6	Nurse Practitioner	S	Paroxetine Hcl	Paroxetine Hcl	36	36	1080	244.02			12	12	51.53	360	*
1538168174	Hmayakyan	Samvel	Glendale	CA	6	Family Practice	S	Paroxetine Hcl	Paroxetine Hcl	212	240.5	6386	1743.3	23		199	227.5	1641.89	5996	#
1538168208	Prosseda	Julie	Wilmington	DE	10	Family Practice	S	Paroxetine Hcl	Paroxetine Hcl	38	114	3420	910.14	11		38	114	910.14	3420		11
1538168232	Cohn	Charles	Sandy Springs	GA	13	Internal Medicine	S	Paroxetine Hcl	Paroxetine Hcl	17	17	510	221.14			17	17	221.14	510	*
1538168380	King	Lance	Tulsa	OK	40	Family Practice	S	Paroxetine Hcl	Paroxetine Hcl	54	116	3480	481.74	14		54	116	481.74	3480		14
1538168521	Frank	Robert	Puyallup	WA	53	Internal Medicine	S	Paroxetine Hcl	Paroxetine Hcl	23	37	1101	399.05			23	37	399.05	1101	*
1538168570	Stoffey	Warren	Mcminnville	TN	47	Physician Assistant	S	Paroxetine Hcl	Paroxetine Hcl	12	36	1080	281.56			12	36	281.56	1080	*
1538168588	Zachos	Sarah	Raymond	NH	33	Family Practice	S	Paroxetine Hcl	Paroxetine Hcl	24	24	720	112.18			0	0	0	0	#
1538168638	Quinones Medina	Eric	Moca	PR	72	General Practice	S	Paroxetine Hcl	Paroxetine Hcl	35	35	1050	291.79			20	20	149.9	600	*
1538168844	Pathrose	Mini	Hamilton	OH	39	Family Practice	S	Paroxetine Er	Paroxetine Hcl	13	13	390	203.91			13	13	203.91	390	*
1538168844	Pathrose	Mini	Hamilton	OH	39	Family Practice	S	Paroxetine Hcl	Paroxetine Hcl	58	94	2805	680.76	12		43	75	606.52	2235	*
1538169008	Teh	Richard	Las Vegas	NV	32	Internal Medicine	S	Paroxetine Hcl	Paroxetine Hcl	20	46	1380	280.64		#					*
1538169115	Snyder	Willard	Brunswick	GA	13	Family Practice	S	Paroxetine Hcl	Paroxetine Hcl	12	32	960	139.83		*					*
1538169354	Shealy	Neal	Varnville	SC	45	Family Practice	S	Paroxetine Hcl	Paroxetine Hcl	21	45	1350	311.67			21	45	311.67	1350	*
1538169495	Curtin	Robert	Saint Louis	MO	29	Internal Medicine	S	Paroxetine Hcl	Paroxetine Hcl	86	154	4542	1027.66	15	#					#
1538170303	Szachowicz	Donald	Des Plaines	IL	17	General Practice	S	Paroxetine Hcl	Paroxetine Hcl	14	39	1170	188.39			14	39	188.39	1170	*
1538170360	Marshall	John	Americus	GA	13	Family Practice	S	Paroxetine Hcl	Paroxetine Hcl	16	18	540	128.03		*					*
1538170493	Savarese	Michael	Middlebury	CT	9	Internal Medicine	S	Paroxetine Hcl	Paroxetine Hcl	23	69	2070	451.1			23	69	451.1	2070	*
1538170832	Kenner	Shelby	Fort Wayne	IN	18	Family Practice	S	Paroxetine Hcl	Paroxetine Hcl	13	31	930	337.52		*					*
1538170907	Patel	Rajantiben	West Columbia	SC	45	Internal Medicine	S	Paroxetine Hcl	Paroxetine Hcl	46	50	1500	398.45		#					*
1538171046	Taweel	Fred	Reston	VA	51	Internal Medicine	S	Paroxetine Hcl	Paroxetine Hcl	13	23	690	153.45			13	23	153.45	690	*
1538171913	Sharma	Soorya	Wyoming	MI	26	Family Practice	S	Paroxetine Hcl	Paroxetine Hcl	26	32.4	933	227.02			26	32.4	227.02	933	*
1538171921	Chiu	Eric	Saint Louis	MO	29	Ophthalmology	S	Paroxetine Hcl	Paroxetine Hcl	12	12.4	372	192.39			12	12.4	192.39	372	*
1538172523	Licata	Charles	Bristol	CT	9	Internal Medicine	S	Paroxetine Hcl	Paroxetine Hcl	11	31	930	74.22		*					*
1538172697	Wilbert	David	Greenfield	TN	47	Physician Assistant	S	Paroxetine Hcl	Paroxetine Hcl	21	37	1110	328.04		*					*
1538172754	Patel	Raju	Bakersfield	CA	6	Internal Medicine	S	Paroxetine Hcl	Paroxetine Hcl	141	192.1	5656	1205.79	25		94	136.1	873.19	3992	#
1538173026	Attermann	Steven	Orlando	FL	12	Internal Medicine	S	Paroxetine Hcl	Paroxetine Hcl	16	38	1140	181.93			16	38	181.93	1140	*
1538173091	Lin	Judith	La Grange	IL	17	Family Practice	S	Paroxetine Hcl	Paroxetine Hcl	13	39	1170	284.59			13	39	284.59	1170	*
1538173406	Ferrer	Eusebio Emmanuel	Saint Paul	MN	27	Internal Medicine	S	Paroxetine Hcl	Paroxetine Hcl	27	65	1918	452.3		#					*
1538173422	Jones	Michael	South Jordan	UT	49	Family Practice	S	Paroxetine Hcl	Paroxetine Hcl	15	36.2	1085	245.55			15	36.2	245.55	1085	*
1538173687	Mcdonald	Ruth	East Syracuse	NY	36	Physician Assistant	S	Paroxetine Hcl	Paroxetine Hcl	16	24	720	175.52		#					*
1538173885	Pang	Nancy	Tacoma	WA	53	Family Practice	S	Paroxetine Hcl	Paroxetine Hcl	13	33	990	239.73			13	33	239.73	990	*
1538174065	Sander	Susan	Doylestown	PA	42	Internal Medicine	S	Paroxetine Hcl	Paroxetine Hcl	35	56.3	1553	550.02			35	56.3	550.02	1553	*
1538174933	Hogue	David	Evans	GA	13	Family Practice	S	Paroxetine Hcl	Paroxetine Hcl	23	55	1650	629.91			23	55	629.91	1650	*
1538175088	Hancey	James	Portland	OR	41	Psychiatry	S	Paroxetine Hcl	Paroxetine Hcl	21	21	630	211.91		#					*
1538175245	Browning	Gregory	Florence	SC	45	Family Practice	S	Paroxetine Hcl	Paroxetine Hcl	40	40	1200	482.89			22	22	311.56	660	*
1538175484	Stevens	Michael	Saint George	UT	49	Psychiatry & Neurology	T	Paroxetine Hcl	Paroxetine Hcl	13	13	390	53.3			0	0	0	0	#
1538175591	Powers	Mark	Glendale	CA	6	Psychiatry	S	Paroxetine Hcl	Paroxetine Hcl	193	202.5	5876	1979.7	22		98	106.9	1254.28	3090	*
1538175765	Elaba	Wilfred	Hartford	CT	9	Geriatric Medicine	S	Paroxetine Hcl	Paroxetine Hcl	107	107	3085	1828.54	15		81	81	1259.81	2396	#
1538176276	Cabrera De La Matta	Luis	Santurce	PR	72	Family Practice	S	Paroxetine Hcl	Paroxetine Hcl	62	70	2100	407.47	13		62	70	407.47	2100		13
1538176292	Keil	James	Lynch	NE	31	Family Practice	S	Paroxetine Hcl	Paroxetine Hcl	15	21	627	167.77			15	21	167.77	627	*
1538176912	Finlay	Christopher	Tempe	AZ	4	Family Practice	S	Paroxetine Hcl	Paroxetine Hcl	22	66	1980	673.94			22	66	673.94	1980	*
1538177100	O'regan	Simon	Havelock	NC	37	Family Practice	S	Paroxetine Hcl	Paroxetine Hcl	30	72	2160	649.4			30	72	649.4	2160	*
1538177845	Alexander	Mary	La Mesa	CA	6	Internal Medicine	S	Paroxetine Hcl	Paroxetine Hcl	18	54	1620	495.77			18	54	495.77	1620	*
1538178264	Ghosh	Sanjay	Washington	MO	29	Rheumatology	S	Paroxetine Hcl	Paroxetine Hcl	11	33	990	177.03		*					*
1538178413	Pagan	Eric	Anasco	PR	72	General Practice	T	Paroxetine Hcl	Paroxetine Hcl	58	74	2220	488.83			46	54	352.92	1620	*
1538178611	Manasson	Katherine	Mission Viejo	CA	6	Internal Medicine	S	Paroxetine Hcl	Paroxetine Hcl	16	48	1440	425.1			16	48	425.1	1440	*
1538178777	George	Andrew	Rolling Fork	MS	28	Family Practice	S	Paroxetine Hcl	Paroxetine Hcl	11	11	330	50.65			0	0	0	0	#
1538179098	Bowen	Laura	Hillsborough	NC	37	Family Practice	S	Paroxetine Hcl	Paroxetine Hcl	12	36	1080	344.65			12	36	344.65	1080	*
1538179205	Nelson	Jeanne	Huntsville	AL	1	Nurse Practitioner	S	Paroxetine Hcl	Paroxetine Hcl	50	78	2340	787.24	14	*					*
1538179395	Zumpano	Antonio	Brandon	FL	12	Internal Medicine	S	Paroxetine Hcl	Paroxetine Hcl	11	33	990	315.7		*					*
1538179536	Castillo	Jaime	Vardaman	MS	28	Internal Medicine	S	Paroxetine Hcl	Paroxetine Hcl	29	63	1877	373.34			11	29	233.17	870	*
1538179643	Herman	Constance	Susanville	CA	6	Nurse Practitioner	S	Paroxetine Hcl	Paroxetine Hcl	23	65	1950	418.43			23	65	418.43	1950	*
1538179726	Narvarte	Hugo	Tampa	FL	12	Internal Medicine	S	Paroxetine Hcl	Paroxetine Hcl	27	67	1980	473.99		#					*
1538180526	Kazangy	Falih	Brighton	MI	26	Internal Medicine	S	Paroxetine Hcl	Paroxetine Hcl	17	23	690	124.5			17	23	124.5	690	*
1538181763	Nguyen	Hung	Garden Grove	CA	6	Family Practice	S	Paroxetine Hcl	Paroxetine Hcl	12	32	960	190.94		*					*
1538181961	Hazen	Richard	Broomfield	CO	8	Physician Assistant	S	Paroxetine Hcl	Paroxetine Hcl	14	36	1080	593.37			14	36	593.37	1080	*
1538182407	Gupta	Anil	West Covina	CA	6	Internal Medicine	S	Paroxetine Hcl	Paroxetine Hcl	65	75.3	1904	675.55			45	55.2	484.37	1415	*
1538182431	Walker	Emory	Hartwell	GA	13	Family Practice	S	Paroxetine Hcl	Paroxetine Hcl	82	128.1	3492	891.73	17		64	110.1	806.37	2952	#
1538182456	Luke	Deedee	Broussard	LA	22	Family Practice	S	Paroxetine Hcl	Paroxetine Hcl	23	25	750	201.47			23	25	201.47	750	*
1538182787	Atkinson	Maria	Ocala	FL	12	Internal Medicine	S	Paroxetine Hcl	Paroxetine Hcl	31	91.7	2750	1342.37		#					*
1538182845	Johnson	Robert	Smithtown	NY	36	Internal Medicine	S	Paroxetine Hcl	Paroxetine Hcl	13	39	1170	88.27			13	39	88.27	1170	*
1538183058	Wood	David	Bradenton	FL	12	Family Practice	S	Paroxetine Hcl	Paroxetine Hcl	13	31	930	281.51		*					*
1538183116	Banman	Edward	Ventura	CA	6	Family Practice	S	Paroxetine Hcl	Paroxetine Hcl	22	56	1680	311.07			22	56	311.07	1680	*
1538183249	Matthews	Marc	Rochester	MN	27	Family Practice	S	Paroxetine Hcl	Paroxetine Hcl	11	27	810	163.07			11	27	163.07	810	*
1538183264	Park	Sylvia	Rochester	NY	36	Internal Medicine	S	Paroxetine Hcl	Paroxetine Hcl	31	62	1860	500.57			31	62	500.57	1860	*
1538183413	Halls	Dalenor	Mesa	AZ	4	Physician Assistant	S	Paroxetine Hcl	Paroxetine Hcl	12	26.2	786	192.37			12	26.2	192.37	786	*
1538183447	Jones	Karen	Danville	VA	51	Nurse Practitioner	S	Paroxetine Hcl	Paroxetine Hcl	23	35	1050	351.34			11	23	242.02	690	*
1538183447	Jones	Karen	Danville	VA	51	Nurse Practitioner	S	Paxil Cr	Paroxetine Hcl	11	13	390	5484.63			11	13	5484.63	390	*
1538183504	Berkowitz	Robert	Natick	MA	25	Psychiatry	S	Paroxetine Hcl	Paroxetine Hcl	12	12	360	171.12			12	12	171.12	360	*
1538183884	Holt	Raymond	Little River	SC	45	Family Practice	S	Paroxetine Hcl	Paroxetine Hcl	35	103	3090	717.97			35	103	717.97	3090	*
1538183942	Leonhardt	Gary	Greenville	NC	37	Psychiatry	S	Paroxetine Hcl	Paroxetine Hcl	17	19.5	585	162.73		*					*
1538184221	Guzman	Ma Rosario	Wailuku	HI	15	Family Practice	S	Paroxetine Hcl	Paroxetine Hcl	34	44	1320	349.44			19	21	149.96	630	*
1538184593	Stone	Angela	Nicholasville	KY	21	Nurse Practitioner	S	Paroxetine Hcl	Paroxetine Hcl	17	31	930	158.09		#					*
1538184635	Perry	William	Centre	AL	1	Family Practice	S	Paroxetine Hcl	Paroxetine Hcl	25	29	870	136.68		#					*
1538184684	Gupta	Narsingh	Trenton	MI	26	Cardiology	S	Paroxetine Hcl	Paroxetine Hcl	11	31	930	86.98		*					*
1538184957	Ito	Lloyd	Granada Hills	CA	6	Family Practice	S	Paroxetine Hcl	Paroxetine Hcl	12	36	1080	282.1			12	36	282.1	1080	*
1538184981	Weiss	Andrew	Brooklyn	NY	36	Internal Medicine	S	Paroxetine Hcl	Paroxetine Hcl	37	41	1230	308.3		#					*
1538185483	Evans	Curtis	Fort Worth	TX	48	Internal Medicine	S	Paroxetine Hcl	Paroxetine Hcl	36	108	3240	681.01		#					*
1538185574	Perini	Mark	Greensboro	NC	37	Internal Medicine	S	Paroxetine Hcl	Paroxetine Hcl	25	51	1530	463.04			25	51	463.04	1530	*
1538185657	Simon	Michael	Sayreville	NJ	34	Internal Medicine	S	Paroxetine Hcl	Paroxetine Hcl	19	43	1290	383.53		#					*
1538185897	Hudson	Kimberly	Lexington	KY	21	Internal Medicine	S	Paroxetine Er	Paroxetine Hcl	11	11	330	1189.98			11	11	1189.98	330	*
1538185897	Hudson	Kimberly	Lexington	KY	21	Internal Medicine	S	Paroxetine Hcl	Paroxetine Hcl	28	84	2520	692.58			28	84	692.58	2520	*
1538186598	Granot	Amit	Newton	MA	25	Psychiatry	S	Paroxetine Hcl	Paroxetine Hcl	59	83	2490	1411.14			12	20	136.22	600	*
1538187117	Siddiqui	Muqeet	Orlando	FL	12	Family Practice	S	Paroxetine Hcl	Paroxetine Hcl	13	17	483	135.43		*					*
1538187281	Lacy	Alice	Arcadia	CA	6	Internal Medicine	S	Paroxetine Hcl	Paroxetine Hcl	28	84	2520	750.14			28	84	750.14	2520	*
1538187505	Dodt	Keven	Lafayette	IN	18	Family Practice	S	Paroxetine Hcl	Paroxetine Hcl	58	92	2741	775.93	14	#					#
1538187612	Clarke	Randolph	Antioch	CA	6	Family Practice	S	Paroxetine Hcl	Paroxetine Hcl	58	100	3000	859.83			41	73	536.35	2190	*
1538187695	Azbel	Vadim	Staten Island	NY	36	Psychiatry	S	Paroxetine Hcl	Paroxetine Hcl	335	347.3	10282	2581.95	49		289	301.3	2242.64	8971	#
1538187802	Olshan-Perlmutter	Michelle	Charlotte	NC	37	Nurse Practitioner	S	Paroxetine Hcl	Paroxetine Hcl	15	21	630	162.66		#					*
1538187893	Citta	Jason	North Platte	NE	31	Family Practice	S	Paroxetine Hcl	Paroxetine Hcl	13	23	690	125.33		*					*
1538187927	Hoffman	Patricia	Jackson	MI	26	Family Practice	S	Paroxetine Hcl	Paroxetine Hcl	50	147	4410	735.92	14	#					#
1538188362	Kyritses	Leslie	Royal Oak	MI	26	Physician Assistant	S	Paroxetine Hcl	Paroxetine Hcl	15	15	429	111.81		#					*
1538188529	Brunner	Scott	Cypress	CA	6	Family Practice	S	Paroxetine Hcl	Paroxetine Hcl	13	21	630	118.42			13	21	118.42	630	*
1538188586	Beaty	Russell	Birmingham	AL	1	Pulmonary Disease	S	Paroxetine Hcl	Paroxetine Hcl	19	37	1110	299.35		#					*
1538189634	Landers	Hubert	Fort Smith	AR	5	Internal Medicine	S	Paroxetine Hcl	Paroxetine Hcl	49	87	2610	332.31		#					*
1538189717	Ramos Casanova	Angel	Yauco	PR	72	Internal Medicine	S	Paroxetine Hcl	Paroxetine Hcl	16	24	720	106.43			16	24	106.43	720	*
1538189816	Schott	Amy	Green Bay	WI	55	Nurse Practitioner	S	Paroxetine Hcl	Paroxetine Hcl	19	51	1530	336.07		#					*
1538189873	Budhraja	Arun	Huntington Beach	CA	6	Pulmonary Disease	S	Paroxetine Hcl	Paroxetine Hcl	26	50	1500	290.46			26	50	290.46	1500	*
1538189881	Denson	Bobby	Cut Off	LA	22	Nurse Practitioner	S	Paroxetine Hcl	Paroxetine Hcl	34	54	1620	252.15			11	15	88.21	450	*
1538190038	Mehta	Haresh	Roseville	MI	26	Psychiatry	S	Paroxetine Hcl	Paroxetine Hcl	99	263.4	7903	1589.6	25		65	189	1092.34	5670	#
1538190244	Ramirez	Samuel	Mcallen	TX	48	Family Practice	S	Paroxetine Hcl	Paroxetine Hcl	25	37	1110	196.7			25	37	196.7	1110	*
1538190269	Laseter	Debra	Phoenix	AZ	4	Nurse Practitioner	S	Paroxetine Hcl	Paroxetine Hcl	11	11	321	186.76			11	11	186.76	321	*
1538190327	Moniz-Duffy	Jennifer	Walpole	MA	25	Family Practice	S	Paroxetine Hcl	Paroxetine Hcl	13	39	1170	141.34		*					*
1538190384	Pisculli	Jenny	Waterville	ME	23	Family Practice	S	Paroxetine Hcl	Paroxetine Hcl	15	45	1350	450.48			15	45	450.48	1350	*
1538190434	Stauffer	John	Rockingham	VA	51	Family Practice	S	Paroxetine Hcl	Paroxetine Hcl	11	11	325	165.01			11	11	165.01	325	*
1538190541	Rangwani	Sunil	Alma	MI	26	Psychiatry	S	Paroxetine Hcl	Paroxetine Hcl	77	101.2	3020	688.31	16		26	42	262.1	1245	*
1538191093	Kunadi	Uday	Grand Blanc	MI	26	Family Practice	S	Paroxetine Hcl	Paroxetine Hcl	27	45	1334	282.37		#					*
1538191754	Meredith	Heidi	Skokie	IL	17	Psychiatry	S	Paroxetine Hcl	Paroxetine Hcl	53	65	1950	499.98			27	39	339.55	1170	*
1538191994	Perez	Gilly	South Miami	FL	12	Internal Medicine	S	Paroxetine Hcl	Paroxetine Hcl	25	67	2010	585.83			25	67	585.83	2010	*
1538192158	Wells	Robert	Portland	OR	41	Family Practice	S	Paroxetine Hcl	Paroxetine Hcl	18	34	1020	210.6			18	34	210.6	1020	*
1538192489	Gonzaba	Vincent	San Antonio	TX	48	Internal Medicine	S	Paroxetine Hcl	Paroxetine Hcl	29	69	2070	538.72	12	#					*
1538193214	Mihelich	Thomas	Tulsa	OK	40	Family Practice	S	Paroxetine Hcl	Paroxetine Hcl	52	110	3300	721.11	11		52	110	721.11	3300		11
1538193933	Harmon	Hal	Salt Lake City	UT	49	Internal Medicine	S	Paroxetine Hcl	Paroxetine Hcl	47	104.7	3140	487.69			47	104.7	487.69	3140	*
1538194022	Remson	Karen	Amityville	NY	36	Nurse Practitioner	S	Paroxetine Hcl	Paroxetine Hcl	33	33	990	431.13		#					*
1538194097	Ward	Donna	Louisville	KY	21	Nurse Practitioner	S	Paroxetine Hcl	Paroxetine Hcl	32	44	1320	487.16		*					*
1538194154	Razbadouski	Linda	Rockford	IL	17	Internal Medicine	S	Paroxetine Hcl	Paroxetine Hcl	16	24	713	198.72			16	24	198.72	713	*
1538194162	Baumann	Eric	Owenton	KY	21	Family Practice	S	Paroxetine Hcl	Paroxetine Hcl	11	15	450	93.99		*					*
1538194410	Miller	Edward	Jefferson	NC	37	General Practice	S	Paroxetine Hcl	Paroxetine Hcl	64	74	2084	901.72			39	49	535.03	1360	*
1538194600	Kowalski	David	Effingham	IL	17	Internal Medicine	S	Paroxetine Hcl	Paroxetine Hcl	54	112	3360	1146.53	12		54	112	1146.53	3360		12
1538194634	Barrett	Richard	Savannah	GA	13	Internal Medicine	S	Paroxetine Hcl	Paroxetine Hcl	62	97.8	2917	789.46	12		51	84.8	644.46	2527	*
1538194741	Vu	Oanh	San Jose	CA	6	Psychiatry	S	Paroxetine Hcl	Paroxetine Hcl	79	101.5	3040	657.22			37	42.2	244.75	1265	*
1538194881	Bodani	Shrikant	Jamestown	NY	36	Neurology	S	Paroxetine Hcl	Paroxetine Hcl	18	18	540	234.67		*					*
1538195979	Newmier	Eugene	Cambridge	MD	24	Family Practice	S	Paroxetine Hcl	Paroxetine Hcl	32	83	2490	304.34			21	63	213.69	1890	*
1538196043	Shah	Mehul	Chicago	IL	17	Internal Medicine	S	Paroxetine Hcl	Paroxetine Hcl	18	44	1304	248.92		#					*
1538196126	Wu	Frederick	Upper Marlboro	MD	24	Psychiatry	S	Paroxetine Hcl	Paroxetine Hcl	24	45.2	1355	332.4			12	33	151	990	*
1538196258	Mora	Noel	Pembroke Pines	FL	12	Family Practice	S	Paroxetine Hcl	Paroxetine Hcl	20	58	1740	426.01			20	58	426.01	1740	*
1538196738	Davis	Antoinette	Lantana	FL	12	Family Practice	S	Paroxetine Hcl	Paroxetine Hcl	27	63	1890	258.31			14	40	123.56	1200	*
1538196761	Butler	Melinda	Preston	MD	24	Family Practice	S	Paroxetine Hcl	Paroxetine Hcl	51	69	1818	1133.22		#					*
1538196779	Rodriguez Steidel	Denise	Maunabo	PR	72	General Practice	S	Paroxetine Hcl	Paroxetine Hcl	12	12	360	86.37		*					*
1538196886	Sacket	Steven	Oklahoma City	OK	40	Family Practice	S	Paroxetine Hcl	Paroxetine Hcl	23	57	1710	366.22		#					*
1538197009	Thomas	Sally	Houston	TX	48	Family Practice	S	Paroxetine Hcl	Paroxetine Hcl	19	56.5	1695	386.89			19	56.5	386.89	1695	*
1538197058	Cutler	Stanley	Wilmington	NC	37	Family Practice	S	Paroxetine Hcl	Paroxetine Hcl	30	46	1353	326.4			30	46	326.4	1353	*
1538198098	Sterling	Hugh	Boise	ID	16	Family Practice	S	Paroxetine Hcl	Paroxetine Hcl	12	24	699	141.24			12	24	141.24	699	*
1538198114	Tremblay	Robert	Hollister	CA	6	Nurse Practitioner	S	Paroxetine Hcl	Paroxetine Hcl	24	26	780	239.41		#					*
1538198221	Pham	Thanh	Federal Way	WA	53	Internal Medicine	S	Paroxetine Er	Paroxetine Hcl	12	12	360	4853.91			0	0	0	0	#
1538198221	Pham	Thanh	Federal Way	WA	53	Internal Medicine	S	Paroxetine Hcl	Paroxetine Hcl	18	42	1248	457.68			18	42	457.68	1248	*
1538198296	Stoffel	Thomas	Edgar	WI	55	Family Practice	S	Paroxetine Hcl	Paroxetine Hcl	11	31	930	147.3		*					*
1538198866	Clark	Nancy	Rochester	NY	36	Internal Medicine	S	Paroxetine Hcl	Paroxetine Hcl	14	32	950	150.97			14	32	150.97	950	*
1538199104	Reddy	Jagadeeshwar	Merced	CA	6	Family Practice	S	Paroxetine Hcl	Paroxetine Hcl	25	43	1110	314.59			25	43	314.59	1110	*
1538199443	Wyatt	Willie	Oklahoma City	OK	40	Family Practice	S	Paroxetine Hcl	Paroxetine Hcl	19	55	1650	518.2			19	55	518.2	1650	*
1538199450	Burner	Steven	Oklahoma City	OK	40	Family Practice	S	Paroxetine Hcl	Paroxetine Hcl	31	73	2190	578.63		#					*
1538199880	Kingra	Gurpal	Westfield	MA	25	Internal Medicine	S	Paroxetine Hcl	Paroxetine Hcl	14	23	684	97.15		#					*
1538200134	Baurichter	John	Springfield	MO	29	Family Practice	S	Paroxetine Hcl	Paroxetine Hcl	53	117	3510	851.46	13		28	76	464.65	2280	*
1538200233	Bonnick Murray	Blanche	Henderson	NV	32	Psychiatry	S	Paroxetine Hcl	Paroxetine Hcl	14	16	480	131.46			0	0	0	0	#
1538200852	Usman	Romana	San Francisco	CA	6	Internal Medicine	S	Paroxetine Hcl	Paroxetine Hcl	11	25	750	351.89			0	0	0	0	#
1538200936	Fay	Gerald	Olympia	WA	53	Internal Medicine	S	Paroxetine Hcl	Paroxetine Hcl	28	74	2220	626.73			28	74	626.73	2220	*
1538201157	Deleon	David	Oklahoma City	OK	40	Family Practice	S	Paroxetine Hcl	Paroxetine Hcl	71	145	4350	915.65	15		47	97	631.87	2910	*
1538201231	Leddy	Vincent	Brentwood	NY	36	Internal Medicine	S	Paroxetine Hcl	Paroxetine Hcl	25	41	1207	290.55	13	#					*
1538201629	Gilliam	Ryan	King	NC	37	Family Practice	S	Paroxetine Hcl	Paroxetine Hcl	12	32	944	232.64		#					*
1538202957	Leblanc	Joy	W Springfield	MA	25	Certified Clinical Nurse Specialist	S	Paroxetine Hcl	Paroxetine Hcl	30	58	1740	462.32		*					*
1538203146	Allen	Lawrence	Centennial	CO	8	Internal Medicine	S	Paroxetine Hcl	Paroxetine Hcl	28	60	1798	392.27			28	60	392.27	1798	*
1538204987	Nayak	Chandan	Oakbrook Terrace	IL	17	Psychiatry	S	Paroxetine Hcl	Paroxetine Hcl	45	66.7	1978	649.45			15	26.4	140.32	780	*
1538205679	Howard	James	University Place	WA	53	Psychiatry	S	Paroxetine Hcl	Paroxetine Hcl	14	22	658	294.49		*					*
1538208236	Estrella	Gustavo	Bell	CA	6	Family Practice	S	Paroxetine Hcl	Paroxetine Hcl	30	67	1994	446.99			30	67	446.99	1994	*
1538208806	Carr	Kristen	Fargo	ND	38	Physician Assistant	S	Paroxetine Hcl	Paroxetine Hcl	15	43	1290	197.84			15	43	197.84	1290	*
1538210109	Shah	Girishkumar	Hammond	LA	22	Psychiatry	S	Paroxetine Hcl	Paroxetine Hcl	24	29.7	890	134.67			0	0	0	0	#
1538210752	Machuga	Kathleen	Horseheads	NY	36	Nurse Practitioner	S	Paroxetine Hcl	Paroxetine Hcl	11	33	990	111.28		*					*
1538211909	Kwan	Judy	Bellflower	CA	6	Internal Medicine	S	Paroxetine Hcl	Paroxetine Hcl	49	139.8	4195	709.62	13	#					#
1538212113	Termulo	Maria Charito	Wailuku	HI	15	Internal Medicine	S	Paroxetine Hcl	Paroxetine Hcl	45	127	3810	656.23	18		45	127	656.23	3810		18
1538212436	Mungari	Jennifer	Coal Center	PA	42	Family Practice	S	Paroxetine Hcl	Paroxetine Hcl	15	39	1170	207.53		#					*
1538212477	Mark	Seamus	Westborough	MA	25	Family Practice	S	Paroxetine Hcl	Paroxetine Hcl	34	93	2790	351.49			34	93	351.49	2790	*
1538212519	Beckner	John	Dalton	GA	13	Psychiatry	S	Paroxetine Hcl	Paroxetine Hcl	70	70.3	2106	721.84	12		21	21	208.71	630	*
1538213541	Foland	Kay	Rapid City	SD	46	Nurse Practitioner	S	Paroxetine Hcl	Paroxetine Hcl	24	32	924	501.22			24	32	501.22	924	*
1538213863	White	Jeffrey	Spokane	WA	53	Family Practice	S	Paroxetine Hcl	Paroxetine Hcl	18	46	1380	238.85		#					*
1538214036	Jappay	Elisabeth	Salem	OR	41	Internal Medicine	S	Paroxetine Hcl	Paroxetine Hcl	21	61	1830	218.5			21	61	218.5	1830	*
1538214184	Knorpp	Daniel	Eagle	ID	16	Family Practice	S	Paroxetine Hcl	Paroxetine Hcl	16	30	900	241.03		#					*
1538215520	Bush	Elizabeth	Kamuela	HI	15	Nurse Practitioner	S	Paroxetine Hcl	Paroxetine Hcl	53	62.1	1812	743.74	14		15	18	232.32	540	*
1538215603	Highum	Jon	La Mesa	CA	6	Psychiatry	S	Paroxetine Hcl	Paroxetine Hcl	340	403.2	11861	3031.7	58		143	174	1353.41	5187		27
1538218300	Adeyemo	Mogbonjubola	Hemet	CA	6	Internal Medicine	S	Paroxetine Hcl	Paroxetine Hcl	77	157	4710	1697.88	16		63	139	1609.66	4170	#
1538219530	Sheppard	Kevin	Council Bluffs	IA	19	Family Practice	S	Paroxetine Hcl	Paroxetine Hcl	53	112	3360	1053.54			40	91	750.44	2730	*
1538220348	Turney	David	Burleson	TX	48	Family Practice	S	Paroxetine Hcl	Paroxetine Hcl	26	71.4	2113	809.11		#					*
1538220553	Lizama	Florencio	Tamuning	GU	66	Internal Medicine	S	Paroxetine Hcl	Paroxetine Hcl	12	12	360	206.21			12	12	206.21	360	*
1538222393	Reardon	Roy	Colquitt	GA	13	Family Practice	S	Paroxetine Hcl	Paroxetine Hcl	26	40	1200	209.74			26	40	209.74	1200	*
1538222658	Bird	Luis	Philadelphia	PA	42	Psychiatry	S	Paroxetine Hcl	Paroxetine Hcl	167	177	5272	2032.34	26		64	64	617.59	1905	*
1538225107	Villasenor	Ellen	Norwalk	CT	9	Nurse Practitioner	S	Paroxetine Hcl	Paroxetine Hcl	12	12	350	87.58			0	0	0	0	#
1538225206	Hester	Benjamin	Greer	SC	45	Family Practice	S	Paroxetine Hcl	Paroxetine Hcl	26	78	2340	533.32			26	78	533.32	2340	*
1538225222	Stoudemayer	Tullious	Greenville	SC	45	Family Practice	S	Paroxetine Hcl	Paroxetine Hcl	39	55	1650	593.43		#					*
1538225610	Banikarim	Effat	Alamogordo	NM	35	Family Practice	S	Paroxetine Hcl	Paroxetine Hcl	55	74	2149	676.62	11		35	50	380.29	1500	*
1538225776	Bellard	Bret	Carson City	NV	32	Family Practice	S	Paroxetine Hcl	Paroxetine Hcl	48	112	3360	624.08	17	#					#
1538226220	Vickery	Sheryl	Canton	GA	13	Family Practice	S	Paroxetine Hcl	Paroxetine Hcl	28	64	1920	560.72			16	36	328.57	1080	*
1538226360	Weiss	Emmanuel	Clifton	NJ	34	Cardiology	S	Paroxetine Hcl	Paroxetine Hcl	23	41	1230	245.84		#					*
1538226758	Getta	Thomas	Emmetsburg	IA	19	Obstetrics & Gynecology	S	Paroxetine Hcl	Paroxetine Hcl	20	36.2	1085	219.31		#					*
1538227251	Cher	Natalie	Bayshore	NY	36	Family Practice	S	Paroxetine Hcl	Paroxetine Hcl	19	44.9	1346	259.97			19	44.9	259.97	1346	*
1538228390	Wong	Lei	Hicksville	NY	36	Internal Medicine	S	Paroxetine Hcl	Paroxetine Hcl	16	24	720	122.51			16	24	122.51	720	*
1538229224	Hawit	Suhail	Laguna Hills	CA	6	Internal Medicine	S	Paroxetine Hcl	Paroxetine Hcl	34	50	1500	449.86			34	50	449.86	1500	*
1538229638	Lyon	David	Modesto	CA	6	Internal Medicine	S	Paroxetine Hcl	Paroxetine Hcl	32	32	480	232.68			15	15	118.78	242	*
1538229729	Brady	Nicole	Appleton	WI	55	Family Practice	S	Paroxetine Hcl	Paroxetine Hcl	59	59	1500	752.29			59	59	752.29	1500	*
1538231170	Simora	Antonio	Erie	PA	42	Psychiatry	S	Paroxetine Er	Paroxetine Hcl	13	13	390	3318			0	0	0	0	#
1538231170	Simora	Antonio	Erie	PA	42	Psychiatry	S	Paroxetine Hcl	Paroxetine Hcl	87	105	3109	801.58	18		26	28	184.01	840	*
1538231261	Mathew	Nibu	Alvin	TX	48	Internal Medicine	S	Paroxetine Hcl	Paroxetine Hcl	16	40	1152	478.26			16	40	478.26	1152	*
1538231857	Richter	Mark	Canton	MI	26	Family Practice	S	Paroxetine Hcl	Paroxetine Hcl	45	114	3420	610.45	15	#					#
1538232384	Dakouny	Antoine	Port Charlotte	FL	12	Internal Medicine	S	Paroxetine Hcl	Paroxetine Hcl	11	33	990	365.42			11	33	365.42	990	*
1538232772	Huss	Randall	Rolla	MO	29	Geriatric Medicine	S	Paroxetine Hcl	Paroxetine Hcl	24	54	1602	206.92			24	54	206.92	1602	*
1538233135	Meadows	Hal	Susanville	CA	6	Family Practice	S	Paroxetine Hcl	Paroxetine Hcl	12	27	787	77.09		#					*
1538233184	Pica	Suzanne	Winchester	KY	21	Internal Medicine	S	Paroxetine Hcl	Paroxetine Hcl	25	69	2070	522.06			25	69	522.06	2070	*
1538233390	Ball	Barbara	Hampstead	MD	24	Physician Assistant	S	Paroxetine Hcl	Paroxetine Hcl	27	57	1710	321.89		#					*
1538233515	Stanley	Peter	Lakeport	CA	6	Family Practice	S	Paroxetine Hcl	Paroxetine Hcl	18	26	762	381.69			18	26	381.69	762	*
1538233796	Nicholson	Douglas	Coeur D Alene	ID	16	Family Practice	S	Paroxetine Hcl	Paroxetine Hcl	41	89.3	2676	500.4	11	#					*
1538233887	Kalibat	Francis	Montpelier	VT	50	Psychiatry	S	Paroxetine Hcl	Paroxetine Hcl	13	21	630	224.52			0	0	0	0	#
1538234455	Anderson	Tonya	Minot	ND	38	Nurse Practitioner	S	Paroxetine Hcl	Paroxetine Hcl	15	21	630	344.84		*					*
1538234984	Ramesh	Vijaya	Dearborn	MI	26	Psychiatry	S	Paroxetine Hcl	Paroxetine Hcl	200	272	8074	1928.92	36		66	114	829.09	3350		16
1538235551	Dobarganes	Moises	Miami	FL	12	Nurse Practitioner	S	Paroxetine Hcl	Paroxetine Hcl	11	15	450	84.35			11	15	84.35	450	*
1538235718	Sogol	Paul	Tarzana	CA	6	Internal Medicine	S	Paroxetine Hcl	Paroxetine Hcl	21	37	1110	313.8			21	37	313.8	1110	*
1538236948	Bell-Milby	Susan	Riverton	WY	56	Certified Clinical Nurse Specialist	S	Paroxetine Hcl	Paroxetine Hcl	42	50	1490	356.77		*					*
1538237045	Jarrell	Millie	Bowie	MD	24	Nurse Practitioner	S	Paroxetine Hcl	Paroxetine Hcl	19	21	586	155.79			19	21	155.79	586	*
1538237235	Burgess	Susan	Chico	CA	6	Family Practice	S	Paroxetine Hcl	Paroxetine Hcl	11	21	630	169.22		*					*
1538237250	Ross	Anthony	Lincoln	NE	31	Internal Medicine	S	Paroxetine Hcl	Paroxetine Hcl	43	77.1	2313	565.16		#					*
1538237367	Serocki	Ronald	Monticello	NY	36	Psychiatry & Neurology	T	Paroxetine Hcl	Paroxetine Hcl	24	24	720	135.27			11	11	69.34	330	*
1538237656	Bingcang	Alexander	Cincinnati	OH	39	Family Practice	S	Paroxetine Hcl	Paroxetine Hcl	13	31	922	203.33		#					*
1538237813	Anand	Ajay	Weston	MA	25	Internal Medicine	S	Paroxetine Hcl	Paroxetine Hcl	156	156	4230	2051.4	21	#					#
1538238118	Gillespie	William	Glendora	CA	6	Psychiatry	S	Paroxetine Hcl	Paroxetine Hcl	155	168.5	4700	1685.12	18		88	100.9	941.19	2987	#
1538239173	Day	Gustavo	Dallas	TX	48	Internal Medicine	S	Paroxetine Hcl	Paroxetine Hcl	46	102	3060	922.78	14		35	69	636.36	2070	#
1538239843	Jesudass	Anita	Lockhart	TX	48	Nurse Practitioner	S	Paroxetine Hcl	Paroxetine Hcl	11	11	330	158.85			11	11	158.85	330	*
1538240296	Herndon	Brandy	Florence	SC	45	Nurse Practitioner	S	Paroxetine Hcl	Paroxetine Hcl	16	18	540	247.95			16	18	247.95	540	*
1538240437	Oudeh	Ibrahim	Dunn	NC	37	Internal Medicine	S	Paroxetine Hcl	Paroxetine Hcl	17	18	520	84.7		#					*
1538240908	Lopez	Irma	Ontario	CA	6	General Practice	T	Paroxetine Hcl	Paroxetine Hcl	11	13	390	62.85			11	13	62.85	390	*
1538241153	Khanna	Shiv	Cumberland	MD	24	Internal Medicine	S	Paroxetine Hcl	Paroxetine Hcl	36	88	2640	452.9			36	88	452.9	2640	*
1538242037	Simon	Robert	Toms River	NJ	34	Internal Medicine	S	Paroxetine Hcl	Paroxetine Hcl	20	58	1740	465.52			20	58	465.52	1740	*
1538243126	Tsolakoglou-Williams	Cleo	Pasadena	CA	6	Family Practice	S	Paroxetine Hcl	Paroxetine Hcl	20	34	1020	274.84			20	34	274.84	1020	*
1538243258	Kaplan	Henry	Seattle	WA	53	Medical Oncology	S	Paroxetine Hcl	Paroxetine Hcl	15	19	570	157.16			15	19	157.16	570	*
1538243340	Velarde	Voltaire	Vallejo	CA	6	Internal Medicine	S	Paroxetine Hcl	Paroxetine Hcl	32	43.5	1305	263.75			32	43.5	263.75	1305	*
1538243373	Malakooti	Hamid	Montebello	CA	6	General Practice	S	Paroxetine Hcl	Paroxetine Hcl	13	15	450	81.8		#					*
1538243423	Peyser	Bruce	Durham	NC	37	Internal Medicine	S	Paroxetine Hcl	Paroxetine Hcl	18	48	1440	257.22		#					*
1538244355	Platzner	Anne	Greenfield	MA	25	Family Practice	S	Paroxetine Hcl	Paroxetine Hcl	20	60	1800	488.61		#					*
1538244512	Shields	Susan	Henderson	NV	32	Physician Assistant	S	Paroxetine Hcl	Paroxetine Hcl	19	31	930	315.93			19	31	315.93	930	*
1538245378	Holdsworth	Jeremy	Wilmington	NC	37	Family Practice	S	Paroxetine Hcl	Paroxetine Hcl	35	57	1710	577.43		#					*
1538245394	Harris	Glenn	Laurinburg	NC	37	Family Practice	S	Paroxetine Hcl	Paroxetine Hcl	162	238	7076	1269.69	27		137	213	1108.84	6346	#
1538245626	Lerner	Gary	Forest Hills	NY	36	Internal Medicine	S	Paroxetine Hcl	Paroxetine Hcl	38	104	3120	895.32	16		38	104	895.32	3120		16
1538245824	Grajower	Martin	Bronx	NY	36	Internal Medicine	S	Paroxetine Hcl	Paroxetine Hcl	13	33	990	220.81			13	33	220.81	990	*
1538246046	Heuer	Marissa	Omaha	NE	31	Nurse Practitioner	S	Paroxetine Hcl	Paroxetine Hcl	17	23	667	264.63			0	0	0	0	#
1538246061	Chablani	Gul	Rockville	MD	24	Internal Medicine	S	Paroxetine Hcl	Paroxetine Hcl	14	28	840	221.49			14	28	221.49	840	*
1538246194	Jones	Anthony	Oakland	CA	6	Family Practice	S	Paroxetine Hcl	Paroxetine Hcl	40	84	2498	537.74		#					*
1538246459	Langley	Elizabeth	Lenoir City	TN	47	Psychiatry	S	Paroxetine Hcl	Paroxetine Hcl	73	122	3588	952.15	20		33	55	381.19	1629	*
1538246640	Kamdar	Nitin	Center Moriches	NY	36	Internal Medicine	S	Paroxetine Hcl	Paroxetine Hcl	20	50	1500	432.87		#					*
1538246814	Long	Brian	Charlotte	NC	37	Psychiatry	S	Paroxetine Hcl	Paroxetine Hcl	15	19	570	56.1		*					*
1538247036	Kan	Patrick	Clovis	CA	6	Family Practice	S	Paroxetine Hcl	Paroxetine Hcl	15	42	1260	242.78			15	42	242.78	1260	*
1538247127	Ni	Jie	Daly City	CA	6	Internal Medicine	S	Paroxetine Hcl	Paroxetine Hcl	14	46.7	1400	217.79			14	46.7	217.79	1400	*
1538247317	Kim	Eileen	Oakland	CA	6	Internal Medicine	S	Paroxetine Hcl	Paroxetine Hcl	15	43	1290	302.94			15	43	302.94	1290	*
1538247572	Adkins	Henry	Grayson	KY	21	Family Practice	S	Paroxetine Hcl	Paroxetine Hcl	94	184	5520	1357.81	20		77	143	1132.89	4290	#
1538249412	Gu	Kefeng	Elk River	MN	27	Emergency Medicine	S	Paroxetine Hcl	Paroxetine Hcl	17	51	1530	216.26		#					*
1538249990	Cornelius	Peter	West Bend	WI	55	Family Practice	S	Paroxetine Hcl	Paroxetine Hcl	33	95	2849	949.3		#					*
1538250204	Wasserstein	Adella	Pepper Pike	OH	39	Psychiatry & Neurology	T	Paroxetine Hcl	Paroxetine Hcl	12	22	605	115.01		*					*
1538250881	Switenko	Zenon	Cinnaminson	NJ	34	Family Practice	S	Paroxetine Hcl	Paroxetine Hcl	22	66	1980	575.17		#					*
1538250980	Patel	Vijay	Arcadia	CA	6	Internal Medicine	S	Paroxetine Hcl	Paroxetine Hcl	29	63.2	1894	396.17		*					*
1538251426	Khan	Ajmal	Birmingham	AL	1	Psychiatry	S	Paroxetine Hcl	Paroxetine Hcl	26	38	1140	280.99		*					*
1538253612	Iglehart	Bryan	Louisville	KY	21	Internal Medicine	S	Paroxetine Hcl	Paroxetine Hcl	21	55	1650	326.6		#					*
1538253851	Cheung	Luke	Rochester	NY	36	Internal Medicine	S	Paroxetine Hcl	Paroxetine Hcl	34	34	888	347.22			20	20	187.16	530	*
1538254255	Via	Elizabeth	Sugar Land	TX	48	Internal Medicine	S	Paroxetine Hcl	Paroxetine Hcl	52	142	4260	1055.94	14		52	142	1055.94	4260		14
1538254495	Elderbrock	Mark	Wooster	OH	39	Family Practice	S	Paroxetine Hcl	Paroxetine Hcl	33	89	2670	550.02			33	89	550.02	2670	*
1538254511	Idowu	Olumuyiwa	Chicago	IL	17	Internal Medicine	S	Paroxetine Hcl	Paroxetine Hcl	23	27	781	424.24		#					*
1538254990	Jewell	John	Cleveland	OH	39	Internal Medicine	S	Paroxetine Hcl	Paroxetine Hcl	36	84	2520	566.12		#					*
1538255401	Tejera	Carlos	Manhasset	NY	36	Psychiatry	S	Paroxetine Hcl	Paroxetine Hcl	62	114	3420	897.45	12		30	74	559.9	2220	*
1538255781	Dapp	Kristie	San Marcos	TX	48	Nurse Practitioner	S	Paroxetine Hcl	Paroxetine Hcl	14	36	1080	186.12			14	36	186.12	1080	*
1538256268	Ruizcaro-Chavez	Roxana	Jamaica	NY	36	Psychiatry & Neurology	T	Paroxetine Hcl	Paroxetine Hcl	16	18	514	278.83		*					*
1538256532	Esdale	Amy	Gloucester	MA	25	Family Practice	S	Paroxetine Hcl	Paroxetine Hcl	13	25	750	129.3		*					*
1538256706	Serrano	Steven	Pecos	TX	48	Family Practice	S	Paroxetine Hcl	Paroxetine Hcl	26	34	1020	298.9			26	34	298.9	1020	*
1538256953	Nasir	Shazia	Clermont	FL	12	Internal Medicine	S	Paroxetine Hcl	Paroxetine Hcl	79	199	5929	1526.38	25	#					#
1538257043	Southworth	Elizabeth	Cleveland	OH	39	Internal Medicine	S	Paroxetine Hcl	Paroxetine Hcl	19	45	1345	330.54		#					*
1538257084	Ferris	John	Grapevine	TX	48	Internal Medicine	S	Paroxetine Hcl	Paroxetine Hcl	26	78	2340	319.87			26	78	319.87	2340	*
1538257449	Lovings	Tara	Bronx	NY	36	Psychiatry & Neurology	T	Paroxetine Cr	Paroxetine Hcl	14	14	420	1033.88		*					*
1538257449	Lovings	Tara	Bronx	NY	36	Psychiatry & Neurology	T	Paroxetine Hcl	Paroxetine Hcl	122	140	4200	757.34	13		102	118	639.84	3540	*
1538257506	Holmes	Robin	Bellingham	WA	53	Nurse Practitioner	S	Paroxetine Hcl	Paroxetine Hcl	11	33	990	357.3			11	33	357.3	990	*
1538257563	Sankey	Peggy	Rockville	IN	18	Family Practice	S	Paroxetine Hcl	Paroxetine Hcl	15	41	1230	175.97		#					*
1538257688	Pezhman	Majid	Clinton Township	MI	26	Psychiatry	S	Paroxetine Hcl	Paroxetine Hcl	16	30	900	183.97			0	0	0	0	#
1538257886	Talbert	Ellis	Willowbrook	IL	17	Family Practice	S	Paroxetine Hcl	Paroxetine Hcl	12	36	1080	276.38			12	36	276.38	1080	*
1538257894	Bruijn	Lucy	Memphis	TN	47	Family Practice	S	Paroxetine Hcl	Paroxetine Hcl	18	36	1080	378.89			18	36	378.89	1080	*
1538257902	Weil	Amy	Chapel Hill	NC	37	Internal Medicine	S	Paroxetine Hcl	Paroxetine Hcl	13	37	1101	169.61			13	37	169.61	1101	*
1538257910	Godwin	Shea	Cadiz	KY	21	Emergency Medicine	S	Paroxetine Hcl	Paroxetine Hcl	50	98	2940	615.44	12	#					*
1538258199	Kirichian	Jack	Middleboro	MA	25	Internal Medicine	S	Paroxetine Hcl	Paroxetine Hcl	32	74	2220	440.81		#					*
1538258488	Singh	Mahinderjit	Mount Vernon	NY	36	Psychiatry	S	Paroxetine Hcl	Paroxetine Hcl	23	23	609	314.72			23	23	314.72	609	*
1538258744	Penaherrera	Sergio	Yuma	AZ	4	Internal Medicine	S	Paroxetine Hcl	Paroxetine Hcl	30	82	2460	435.35		#					*
1538258975	Howell	George	Starkville	MS	28	Family Practice	S	Paroxetine Hcl	Paroxetine Hcl	56	90	2700	406.59	13		39	61	248.41	1830	*
1538259437	Schenkel	Steven	Los Angeles	CA	6	Psychiatry	S	Paroxetine Hcl	Paroxetine Hcl	25	51	1530	527.68		#					*
1538259494	Paveglio	Jill	Saginaw	MI	26	Family Practice	S	Paroxetine Hcl	Paroxetine Hcl	23	63	1890	367.74			23	63	367.74	1890	*
1538259502	Rizkalla Hanna	Magued	Portsmouth	NH	33	Internal Medicine	S	Paroxetine Er	Paroxetine Hcl	14	14	375	1595.38		#					*
1538259502	Rizkalla Hanna	Magued	Portsmouth	NH	33	Internal Medicine	S	Paroxetine Hcl	Paroxetine Hcl	48	54	1359	854.56			48	54	854.56	1359	*
1538260187	Lokey	Robert	Fairhope	AL	1	Internal Medicine	S	Paroxetine Hcl	Paroxetine Hcl	17	31	930	223.96			17	31	223.96	930	*
1538260211	Humayun	Dabiruddin	Raleigh	NC	37	Internal Medicine	S	Paroxetine Hcl	Paroxetine Hcl	44	56	1623	720.09			44	56	720.09	1623	*
1538260385	Butcher	Pearline	Nashville	TN	47	Family Practice	S	Paroxetine Hcl	Paroxetine Hcl	11	15	444	136.56		*					*
1538260765	Grinberg	Alexander	San Francisco	CA	6	Psychiatry	S	Paroxetine Hcl	Paroxetine Hcl	130	153	4590	1123.24	23		99	108	704.77	3240	#
1538260781	Anderson	Maureen	Gladstone	MO	29	Nurse Practitioner	S	Paroxetine Hcl	Paroxetine Hcl	13	19	570	113.97			13	19	113.97	570	*
1538261045	Akbar	Mohammad	Arlington	VA	51	Internal Medicine	S	Paroxetine Hcl	Paroxetine Hcl	24	26	780	191.84		#					*
1538261227	Kaplan	Charles	Austell	GA	13	Urology	S	Paroxetine Hcl	Paroxetine Hcl	14	14	420	85.76		#					*
1538261235	Esfahani	Reza	Arvada	CO	8	Family Practice	S	Paroxetine Hcl	Paroxetine Hcl	46	46	1062	722.32			29	29	402.86	730	*
1538261375	Wagner	Tylr	Vancouver	WA	53	Nurse Practitioner	S	Paroxetine Hcl	Paroxetine Hcl	49	51	1397	497.1		*					*
1538262183	Gonzalez Fuentes	Carlos	San Juan	PR	72	Internal Medicine	S	Paroxetine Hcl	Paroxetine Hcl	18	48	1440	319.3		#					*
1538262464	Lee	Kwok-Man	New York	NY	36	Internal Medicine	S	Paroxetine Hcl	Paroxetine Hcl	15	23	690	99.78			15	23	99.78	690	*
1538262837	Vallecillo	Jorge	Baltimore	MD	24	Internal Medicine	S	Paroxetine Hcl	Paroxetine Hcl	20	42	1260	226.51		#					*
1538263074	Yoder	Carla	Goshen	IN	18	Family Practice	S	Paroxetine Hcl	Paroxetine Hcl	26	48	1440	277.41			26	48	277.41	1440	*
1538263827	Rich	Cheryll	Poplar Bluff	MO	29	Family Practice	S	Paroxetine Hcl	Paroxetine Hcl	23	67	2010	413.39		#					*
1538263850	Ish	Christopher	Glen Burnie	MD	24	Internal Medicine	S	Paroxetine Hcl	Paroxetine Hcl	17	33	990	306.18		*					*
1538264205	Dubois	John	Eureka	MO	29	Internal Medicine	S	Paroxetine Hcl	Paroxetine Hcl	14	28	840	50.66			14	28	50.66	840	*
1538265434	Baumgardner	Gavin	Athens	OH	39	Internal Medicine	S	Paroxetine Hcl	Paroxetine Hcl	25	25	750	406.78		#					*
1538265483	Kahlon	Surinderpal	Danville	IL	17	Psychiatry	S	Paroxetine Hcl	Paroxetine Hcl	20	24	720	146.85		*					*
1538265905	Daniels	Allan	Kingwood	TX	48	Internal Medicine	S	Paroxetine Hcl	Paroxetine Hcl	38	67	2010	454.47		#					*
1538265913	Espejo	Juana	Pharr	TX	48	Family Practice	S	Paroxetine Hcl	Paroxetine Hcl	36	85	2550	363.2	14	#					#
1538266168	Choudhury	Asm	Jamaica	NY	36	Psychiatry	S	Paroxetine Hcl	Paroxetine Hcl	26	26	780	126.56		*					*
1538267687	Massau	Sharon	Akron	OH	39	Psychiatry	S	Paroxetine Hcl	Paroxetine Hcl	30	30	817	235.73			14	14	42.7	384	*
1538267778	Prathipati	Kumara	National City	CA	6	Internal Medicine	S	Paroxetine Hcl	Paroxetine Hcl	21	24.7	740	356.53			21	24.7	356.53	740	*
1538267802	Hsu	Stephen	Gainesville	FL	12	Internal Medicine	S	Paroxetine Hcl	Paroxetine Hcl	16	44	1320	312.82		#					*
1538268016	Kalk	Eileen	Kelseyville	CA	6	Physician Assistant	S	Paroxetine Hcl	Paroxetine Hcl	30	50	1500	360.42			19	31	213.14	930	*
1538268230	Puthenveetil	Peter	Park City	IL	17	Internal Medicine	S	Paroxetine Hcl	Paroxetine Hcl	23	27	794	142.94			23	27	142.94	794	*
1538268354	Farrington	Howard	Spring Grove	PA	42	Family Practice	S	Paroxetine Hcl	Paroxetine Hcl	36	76	2280	703.31			21	53	558.41	1590	*
1538269121	Jagar	Cris	Pensacola	FL	12	Psychiatry	S	Paroxetine Hcl	Paroxetine Hcl	25	69	2070	698.18		#					*
1538269683	Brown	Roger	Mandeville	LA	22	Psychiatry	S	Paroxetine Hcl	Paroxetine Hcl	24	24.2	692	344.89			0	0	0	0	#
1538269816	Mcintosh	Tamara	Ohatchee	AL	1	Family Practice	S	Paroxetine Hcl	Paroxetine Hcl	45	115	3450	598.38	15	#					#
1538270541	Andert	Sara	Bellingham	WA	53	Family Practice	S	Paroxetine Hcl	Paroxetine Hcl	48	80	2182	825.97			48	80	825.97	2182	*
1538270749	Gazarian	Levon	Arcadia	CA	6	Internal Medicine	S	Paroxetine Er	Paroxetine Hcl	13	21	630	5601.98			13	21	5601.98	630	*
1538270749	Gazarian	Levon	Arcadia	CA	6	Internal Medicine	S	Paroxetine Hcl	Paroxetine Hcl	67	67.4	1527	450.69			54	54.3	342.34	1174	*
1538271002	Srijaerajah	Thillaiampalam	California City	CA	6	Internal Medicine	S	Paroxetine Hcl	Paroxetine Hcl	17	49	1470	165.81		#					*
1538271176	Hutchings	Jonathan	Lenoir City	TN	47	Family Practice	S	Paroxetine Hcl	Paroxetine Hcl	16	44	1320	152.66			16	44	152.66	1320	*
1538271275	Hyett	Marvin	Linwood	NJ	34	Obstetrics & Gynecology	S	Paroxetine Hcl	Paroxetine Hcl	18	30	845	331.22			18	30	331.22	845	*
1538271465	Burk	Scott	Great Falls	MT	30	Internal Medicine	S	Paroxetine Hcl	Paroxetine Hcl	30	51.5	1545	230.77			30	51.5	230.77	1545	*
1538271747	Beaulieu	Emily	Conway	NH	33	Nurse Practitioner	S	Paroxetine Hcl	Paroxetine Hcl	17	49	1470	214.51		*					*
1538272117	Rostenberg	Peter	New Fairfield	CT	9	Internal Medicine	S	Paroxetine Hcl	Paroxetine Hcl	15	35.1	1052	296.11			15	35.1	296.11	1052	*
1538272513	Batson	Kathyrn	North Platte	NE	31	Nurse Practitioner	S	Paroxetine Hcl	Paroxetine Hcl	14	14	392	124.6			14	14	124.6	392	*
1538272539	Kamens	Edward	Leominster	MA	25	Internal Medicine	S	Paroxetine Hcl	Paroxetine Hcl	175	183	5131	2510.2	20		147	147	2079.11	4051	#
1538273644	Deem	Mark	Charlotte	NC	37	Family Practice	S	Paroxetine Hcl	Paroxetine Hcl	11	19	570	189.34		*					*
1538273933	Beamer	Thomas	Carpinteria	CA	6	Internal Medicine	S	Paroxetine Hcl	Paroxetine Hcl	13	17.2	515	288.51		*					*
1538274022	Jest	Timothy	Brookfield	WI	55	Internal Medicine	S	Paroxetine Hcl	Paroxetine Hcl	35	97	2910	977.43			35	97	977.43	2910	*
1538274287	Cutter	Christopher	San Marcos	CA	6	Family Practice	S	Paroxetine Hcl	Paroxetine Hcl	11	36.7	1100	237.12			11	36.7	237.12	1100	*
1538275243	Nayak	Manoj	Milwaukee	WI	55	Internal Medicine	S	Paroxetine Hcl	Paroxetine Hcl	24	40	1200	277.83		#					*
1538275672	Goldthwait	Jan	Albuquerque	NM	35	Internal Medicine	S	Paroxetine Hcl	Paroxetine Hcl	30	88	2640	580.37			30	88	580.37	2640	*
1538275912	Ballard	Evan	Jonesville	NC	37	Family Practice	S	Paroxetine Hcl	Paroxetine Hcl	12	27.9	816	246.59			12	27.9	246.59	816	*
1538275987	Zeller	Kathleen	Portsmouth	RI	44	Internal Medicine	S	Paroxetine Hcl	Paroxetine Hcl	29	33	964	403.2			29	33	403.2	964	*
1538276118	Hall	Sharynn	Nashua	NH	33	Hematology-Oncology	S	Paroxetine Hcl	Paroxetine Hcl	11	13	390	129.9			11	13	129.9	390	*
1538276191	West	Flavia	Pontotoc	MS	28	General Practice	S	Paroxetine Hcl	Paroxetine Hcl	17	49	1470	434.18		#					*
1538276324	Hare	Charles	San Francisco	CA	6	Infectious Disease	S	Paroxetine Hcl	Paroxetine Hcl	12	25.3	760	179.31		*					*
1538276472	Krupitzer	Thomas	Medina	OH	39	Family Practice	S	Paroxetine Hcl	Paroxetine Hcl	29	59	1770	403.33		#					*
1538276886	Rocco	Gregory	Kenosha	WI	55	Family Practice	S	Paroxetine Hcl	Paroxetine Hcl	30	60	1755	540.11			14	36	307.51	1035	*
1538276894	Roman	Ekaterina	Pleasant Hill	IA	19	Family Practice	S	Paroxetine Hcl	Paroxetine Hcl	17	43	1290	332.76		#					*
1538276936	Franko	Andrew	Lakewood	OH	39	Family Practice	S	Paroxetine Hcl	Paroxetine Hcl	26	54	1581	456.12			12	18	191.43	525	*
1538277090	Rodriguez	Sandra	Leesburg	FL	12	Internal Medicine	S	Paroxetine Hcl	Paroxetine Hcl	19	41.3	1226	256.49		#					*
1538277108	Lu	Mei	Seattle	WA	53	Family Practice	S	Paroxetine Hcl	Paroxetine Hcl	22	26.2	755	128.22		*					*
1538277314	Dybvig	Robert	Stillwater	MN	27	Family Practice	S	Paroxetine Hcl	Paroxetine Hcl	13	39	1170	151.85			13	39	151.85	1170	*
1538277587	Bassi	Tarun	Marshfield	WI	55	Internal Medicine	S	Paroxetine Hcl	Paroxetine Hcl	26	44.2	1266	330.16		#					*
1538279583	Chi	Tao-Nan	Norwalk	CT	9	Internal Medicine	S	Paroxetine Hcl	Paroxetine Hcl	45	73	2190	879.99			45	73	879.99	2190	*
1538279708	Ripley	Virginia (Ginny)	Omaha	NE	31	Family Practice	S	Paroxetine Hcl	Paroxetine Hcl	21	55	1650	510.34		#					*
1538279807	Katz	Abraham	El Paso	TX	48	Psychiatry	S	Paroxetine Er	Paroxetine Hcl	11	11	330	1088.8			11	11	1088.8	330	*
1538279880	Manown	Timothy	Coventry	RI	44	Internal Medicine	S	Paroxetine Hcl	Paroxetine Hcl	33	96.8	2904	649.64			33	96.8	649.64	2904	*
1538281647	Kakarala	Madhuri	Grand Rapids	MI	26	Internal Medicine	S	Paroxetine Hcl	Paroxetine Hcl	28	82	2460	762.92			28	82	762.92	2460	*
1538281670	Barth	David	Holyoke	MA	25	Physician Assistant	S	Paroxetine Hcl	Paroxetine Hcl	11	25	750	176.48		*					*
1538282587	Engstrom	Todd	Carpinteria	CA	6	Internal Medicine	S	Paroxetine Hcl	Paroxetine Hcl	26	58	1740	341.06			26	58	341.06	1740	*
1538283221	Sura	Michael	Lewistown	MT	30	Family Practice	S	Paroxetine Hcl	Paroxetine Hcl	23	41.2	1234	184.83			11	29	141.37	870	*
1538284328	Trost	Louis	Rio Rancho	NM	35	Family Practice	S	Paroxetine Hcl	Paroxetine Hcl	12	28	840	301.64		*					*
1538286505	Rubenstein	Adam	Daly City	CA	6	Psychiatry	S	Paroxetine Hcl	Paroxetine Hcl	12	26	780	152.84			0	0	0	0	#
1538287438	Stevens	Wesley	Alturas	CA	6	Family Practice	S	Paroxetine Hcl	Paroxetine Hcl	11	13	390	155.03			11	13	155.03	390	*
1538289210	Luke	Edward	Wichita Falls	TX	48	Psychiatry	S	Paroxetine Hcl	Paroxetine Hcl	34	34	1010	169.01		*					*
1538290374	Freeman	Steven	Easley	SC	45	Internal Medicine	S	Paroxetine Hcl	Paroxetine Hcl	46	98.1	2944	498.22	12	#					*
1538292677	Montesinos Roig	Teresa	Mayaguez	PR	72	Internal Medicine	S	Paroxetine Hcl	Paroxetine Hcl	14	24	720	132.46			14	24	132.46	720	*
1538292693	Morales	Robert	Kingsville	TX	48	Family Practice	S	Paroxetine Hcl	Paroxetine Hcl	55	95	2805	523.35	15		44	82	470.96	2430	#
1538292701	Juarez	Ana	Tampa	FL	12	Physician Assistant	S	Paroxetine Hcl	Paroxetine Hcl	16	22	660	157.4		#					*
1538295431	Aquino Robles	Liani	Kissimmee	FL	12	General Practice	S	Paroxetine Hcl	Paroxetine Hcl	13	39	1170	300.59		*					*
1538295746	Suleymani	Reyhan	Lindenhurst	NY	36	Family Practice	S	Paroxetine Hcl	Paroxetine Hcl	14	18	540	98.03			14	18	98.03	540	*
1538295845	Ryle	Larry	Shepherdsville	KY	21	Internal Medicine	S	Paroxetine Hcl	Paroxetine Hcl	22	54	1614	366.28	11	#					*
1538296561	Hunter	Denise	Yanceyville	NC	37	Internal Medicine	S	Paroxetine Hcl	Paroxetine Hcl	15	19	552	118.92		*					*
1538297593	Robertson	Donald	Iuka	MS	28	Internal Medicine	S	Paroxetine Hcl	Paroxetine Hcl	80	138	4117	893.03	17	#					#
1538297932	Shineflew	Cindi	Spokane	WA	53	Physician Assistant	S	Paroxetine Hcl	Paroxetine Hcl	48	88	2640	753.78			35	55	468.88	1650	*
1538298963	Raju	Jayaraju	Utica	NY	36	Psychiatry	S	Paroxetine Hcl	Paroxetine Hcl	25	26	767	144.08			0	0	0	0	#
1538300900	Pressley	Darlene	Cerro Gordo	NC	37	Family Practice	S	Paroxetine Hcl	Paroxetine Hcl	21	39	1170	515.12		*					*
1538303797	Kendall-Weed	Jamie	Bellingham	WA	53	Family Practice	S	Paroxetine Hcl	Paroxetine Hcl	15	29	826	294.94		*					*
1538303938	Rickbeil	Tiffany	St Cloud	MN	27	Internal Medicine	S	Paroxetine Hcl	Paroxetine Hcl	20	46	1365	277.26			20	46	277.26	1365	*
1538304456	Lewis	Jessica	Allentown	PA	42	Geriatric Medicine	S	Paroxetine Hcl	Paroxetine Hcl	16	16.1	355	169.72		#					*
1538305545	Lukowich	Maryann	Cochranton	PA	42	Nurse Practitioner	S	Paroxetine Hcl	Paroxetine Hcl	16	20	600	239.46		*					*
1538305560	Okhotina	Yulia	Wyomissing	PA	42	Internal Medicine	S	Paroxetine Hcl	Paroxetine Hcl	11	33	990	526.48			11	33	526.48	990	*
1538305792	Sandretto	Annette	Chelsea	MI	26	Nurse Practitioner	S	Paroxetine Hcl	Paroxetine Hcl	11	32	960	186.7			11	32	186.7	960	*
1538306659	Bergner	Daniel	Grand Rapids	MI	26	Internal Medicine	S	Paroxetine Hcl	Paroxetine Hcl	39	91	2730	637.57			39	91	637.57	2730	*
1538307335	Hoekje	Aaron	Waynesburg	PA	42	Physician Assistant	S	Paroxetine Hcl	Paroxetine Hcl	26	48	1380	797.21			11	27	371.16	750	*
1538309117	Weed	Mark	Battle Ground	WA	53	Family Practice	S	Paroxetine Hcl	Paroxetine Hcl	11	31	930	287.69		*					*
1538310743	Crowley	Virginia	North Chelmsford	MA	25	Nurse Practitioner	S	Paroxetine Hcl	Paroxetine Hcl	20	20	577	346.29		#					*
1538311386	Wochos	Lisa	Wauwatosa	WI	55	Psychiatry	S	Paroxetine Hcl	Paroxetine Hcl	17	33	990	446.11		*					*
1538314398	Anklesaria	Ariz	Troy	OH	39	Psychiatry	S	Paroxetine Hcl	Paroxetine Hcl	29	29	794	169.63			0	0	0	0	#
1538314703	Arcentales	Nicole	Staten Island	NY	36	Internal Medicine	S	Paroxetine Hcl	Paroxetine Hcl	22	64	1920	524.84		#					*
1538316781	Ortega	Raymundo	Sacramento	CA	6	Family Practice	S	Paroxetine Hcl	Paroxetine Hcl	12	12	360	131.08			12	12	131.08	360	*
1538317698	Tysinger	David	Greensboro	NC	37	Physician Assistant	S	Paroxetine Hcl	Paroxetine Hcl	17	28	840	253.34			17	28	253.34	840	*
1538318233	Goodrum	Joshua	Washington	PA	42	Family Practice	S	Paroxetine Hcl	Paroxetine Hcl	18	28	834	209.43		#					*
1538319355	Spitael	Bram	Brookings	OR	41	Physician Assistant	S	Paroxetine Hcl	Paroxetine Hcl	15	33	990	215.61		*					*
1538320601	Patwa	Premal	Ashtabula	OH	39	Psychiatry	S	Paroxetine Hcl	Paroxetine Hcl	15	23	667	326.42		*					*
1538320601	Patwa	Premal	Ashtabula	OH	39	Psychiatry	S	Paxil Cr	Paroxetine Hcl	24	24	720	5199.95			0	0	0	0	#
1538320767	Clegg	Merja	El Segundo	CA	6	Family Practice	S	Paroxetine Er	Paroxetine Hcl	13	19	570	1905.16			13	19	1905.16	570	*
1538323555	Liang	Sandy	Honolulu	HI	15	Internal Medicine	S	Paroxetine Hcl	Paroxetine Hcl	15	45	1350	305.56			15	45	305.56	1350	*
1538328729	Horst	Karen	Arvada	CO	8	Psychiatry & Neurology	T	Paroxetine Hcl	Paroxetine Hcl	11	11	330	171.82			11	11	171.82	330	*
1538329610	Anand	Ashish	Boston	MA	25	Psychiatry	S	Paroxetine Hcl	Paroxetine Hcl	24	24	720	188.58			11	11	53.38	330	*
1538329628	Havlovic	Julia	Sarasota	FL	12	Family Practice	S	Paroxetine Hcl	Paroxetine Hcl	32	82	2460	422.96		#					*
1538332937	Lang	Nicole	Tampa	FL	12	Internal Medicine	S	Paroxetine Hcl	Paroxetine Hcl	11	33	990	217.9			11	33	217.9	990	*
1538342860	Stampp	Delilah	Las Cruces	NM	35	Family Practice	S	Paroxetine Hcl	Paroxetine Hcl	20	58	1740	461.62			20	58	461.62	1740	*
1538343306	Cordero	Ida	Vega Baja	PR	72	General Practice	S	Paroxetine Hcl	Paroxetine Hcl	22	22	660	133.8			22	22	133.8	660	*
1538343371	Gress	Debra	Greensburg	PA	42	Nurse Practitioner	S	Paroxetine Hcl	Paroxetine Hcl	47	81.4	2402	582.33	12		26	56.4	328.83	1691	*
1538343678	Emmert	Shannon	Johnson City	TN	47	Nurse Practitioner	S	Paroxetine Hcl	Paroxetine Hcl	11	19	570	153.04		*					*
1538345343	Weldt	Charity	Chino Valley	AZ	4	Family Practice	S	Paroxetine Hcl	Paroxetine Hcl	36	105	3150	1003.42	13		36	105	1003.42	3150		13
1538345848	Krnjaic	Nada	Phoenix	AZ	4	Internal Medicine	S	Paroxetine Hcl	Paroxetine Hcl	11	33	990	364.98			11	33	364.98	990	*
1538346382	Morris	Warren	Lima	OH	39	Family Practice	S	Paroxetine Hcl	Paroxetine Hcl	14	26	780	250.92		*					*
1538346952	Lenox	Jeffrey	Salem	OR	41	Psychiatry	S	Paroxetine Hcl	Paroxetine Hcl	14	40	1200	215.26		#					*
1538349733	Marquardt	Aaron	West Monroe	LA	22	Family Practice	S	Paroxetine Hcl	Paroxetine Hcl	12	12	360	30			12	12	30	360	*
1538350053	Upadhyay	Sanjay	Philadelphia	PA	42	Family Practice	S	Paroxetine Er	Paroxetine Hcl	12	12	360	952.11			0	0	0	0	#
1538350053	Upadhyay	Sanjay	Philadelphia	PA	42	Family Practice	S	Paroxetine Hcl	Paroxetine Hcl	28	46	1368	264.05			28	46	264.05	1368	*
1538350293	Gomez Gonzalez	Alexis	Compton	CA	6	Nurse Practitioner	S	Paroxetine Hcl	Paroxetine Hcl	26	34	1020	262.33		#					*
1538350418	Wadsworth	Victoria	Naples	FL	12	Nurse Practitioner	S	Paroxetine Hcl	Paroxetine Hcl	22	64	1920	391.35		#					*
1538351176	Cabasug	Michael	Kennewick	WA	53	Family Practice	S	Paroxetine Hcl	Paroxetine Hcl	21	61	1830	330.99		#					*
1538351317	Dorsinville	May	Opelika	AL	1	Nurse Practitioner	S	Paroxetine Hcl	Paroxetine Hcl	12	14	420	62.22		*					*
1538351440	Yates	Marissa	Lubbock	TX	48	Family Practice	S	Paroxetine Hcl	Paroxetine Hcl	15	25	750	210.82		#					*
1538351705	Hoffman	Tawnya	Brownsville	CA	6	Physician Assistant	S	Paroxetine Hcl	Paroxetine Hcl	47	69	2070	636			29	43	394.73	1290	*
1538352968	Dieter	Benjamin	Henderson	NC	37	Family Practice	S	Paroxetine Hcl	Paroxetine Hcl	14	24	720	181.63			14	24	181.63	720	*
1538353255	Deblasi	Richard	Little Silver	NJ	34	Psychiatry	S	Paroxetine Hcl	Paroxetine Hcl	13	17	510	130.21		*					*
1538353396	Poisson	Cheryl	Phoenix	AZ	4	Nurse Practitioner	S	Paroxetine Hcl	Paroxetine Hcl	18	30.1	904	326.28			18	30.1	326.28	904	*
1538355060	Nieves	Glenda	Saint Cloud	FL	12	General Practice	S	Paroxetine Hcl	Paroxetine Hcl	26	72	2160	667.38	12	#					*
1538355599	Marrero	Ailis	Land O Lakes	FL	12	Family Practice	S	Paroxetine Hcl	Paroxetine Hcl	23	61	1830	400.36			23	61	400.36	1830	*
1538356670	Atwood	Sharon	Hallandale Beach	FL	12	Nurse Practitioner	S	Paroxetine Hcl	Paroxetine Hcl	47	47.9	1431	662.94			11	11.2	198.6	334	*
1538357447	Newman	Heather	Englewood	CO	8	Psychiatry & Neurology	T	Paroxetine Hcl	Paroxetine Hcl	12	12	360	170.91			12	12	170.91	360	*
1538358635	Hansen	Mulloy	Lewiston	ID	16	Family Practice	S	Paroxetine Hcl	Paroxetine Hcl	16	20	600	90.51		*					*
1538358916	Burkhalter	Claudia	Statesville	NC	37	Nurse Practitioner	S	Paroxetine Hcl	Paroxetine Hcl	17	21	630	172.95		*					*
1538360904	Mai	Evelyn	Danville	PA	42	Sleep Medicine	S	Paroxetine Hcl	Paroxetine Hcl	12	12	360	68.01			0	0	0	0	#
1538363106	Laviolette	Amanda	Austin	TX	48	Internal Medicine	S	Paroxetine Hcl	Paroxetine Hcl	43	81	2430	665.08		#					*
1538363841	Mirza	Ismet	Monroe	NJ	34	Internal Medicine	S	Paroxetine Hcl	Paroxetine Hcl	23	23	649	349.64			23	23	349.64	649	*
1538364005	Kang	Bobby	Enid	OK	40	Family Practice	S	Paroxetine Hcl	Paroxetine Hcl	12	22	660	155.53			12	22	155.53	660	*
1538364203	Cook	Jason	Asheville	NC	37	Family Practice	S	Paroxetine Hcl	Paroxetine Hcl	18	24	562	150.93		*					*
1538364237	Fedullo	John	Amsterdam	NY	36	Physical Medicine and Rehabilitation	S	Paroxetine Hcl	Paroxetine Hcl	13	13	370	214.06			13	13	214.06	370	*
1538364245	Bliss	Theron	Jenks	OK	40	Family Practice	S	Paroxetine Hcl	Paroxetine Hcl	63	83	2471	405.63			52	72	334.53	2141	*
1538365135	Nakai	Tejpreet	Northville	MI	26	Internal Medicine	S	Paroxetine Hcl	Paroxetine Hcl	13	23	690	293.13			13	23	293.13	690	*
1538365309	Lacorte	Larissa	Vista	CA	6	Psychiatry	S	Paroxetine Hcl	Paroxetine Hcl	11	29.3	860	157.46			11	29.3	157.46	860	*
1538365424	Melancon	Keri	Sevierville	TN	47	Family Practice	S	Paroxetine Hcl	Paroxetine Hcl	73	195.6	5869	1288.53	27	#					#
1538365986	Sullivan	Elise	Craig	CO	8	Family Practice	S	Paroxetine Hcl	Paroxetine Hcl	14	40.8	1223	241.74		*					*
1538366711	Decker	Olga	Fort Mill	SC	45	Internal Medicine	S	Paroxetine Hcl	Paroxetine Hcl	20	55.4	1661	299.89			20	55.4	299.89	1661	*
1538368345	Snow	Angela	Lafayette	LA	22	Internal Medicine	S	Paroxetine Hcl	Paroxetine Hcl	21	52.4	1560	515.87			21	52.4	515.87	1560	*
1538369772	Aliapoulios	John	Palm Desert	CA	6	Psychiatry & Neurology	T	Paroxetine Hcl	Paroxetine Hcl	13	13.5	405	271.03			13	13.5	271.03	405	*
1538370812	Holt	Terri	Gallatin	TN	47	Obstetrics & Gynecology	S	Paroxetine Hcl	Paroxetine Hcl	12	12	360	16.93			12	12	16.93	360	*
1538371844	Park	Daniel	San Diego	CA	6	Internal Medicine	S	Paroxetine Hcl	Paroxetine Hcl	25	25	750	147.84			13	13	65.28	390	*
1538371935	Gutierrez	Natalia	Carrollton	TX	48	Family Practice	S	Paroxetine Hcl	Paroxetine Hcl	16	40	1190	232.05		#					*
1538374236	Harding	Erica	Clarkston	MI	26	Internal Medicine	S	Paroxetine Er	Paroxetine Hcl	26	42	1260	4122.53		*					*
1538374236	Harding	Erica	Clarkston	MI	26	Internal Medicine	S	Paroxetine Hcl	Paroxetine Hcl	14	37.8	1133	137.71		#					*
1538375530	Altimari	Marie	Chicago	IL	17	Family Practice	S	Paroxetine Hcl	Paroxetine Hcl	18	36	1080	311.17			18	36	311.17	1080	*
1538375530	Altimari	Marie	Chicago	IL	17	Family Practice	S	Paxil Cr	Paroxetine Hcl	11	11	330	2482.94			11	11	2482.94	330	*
1538376678	Campbell	Samuel	Richmond	VA	51	Obstetrics & Gynecology	S	Paroxetine Hcl	Paroxetine Hcl	15	27	810	152.07		*					*
1538377668	Muller	Robert	Mill Hall	PA	42	Family Practice	S	Paroxetine Hcl	Paroxetine Hcl	11	19	551	226.96		*					*
1538378195	Pai	Deepa	Stafford	VA	51	Family Practice	S	Paroxetine Hcl	Paroxetine Hcl	17	39	1170	319.44			17	39	319.44	1170	*
1538378880	Pedroso Montesino	Norberto	Pembroke Pines	FL	12	Family Practice	S	Paroxetine Hcl	Paroxetine Hcl	11	33	990	214.24		*					*
1538381512	Guzman	Anna	Mcallen	TX	48	Physician Assistant	S	Paroxetine Hcl	Paroxetine Hcl	27	57	1700	458.05		#					*
1538383104	Hoang	Khang	Buena Park	CA	6	Family Practice	S	Paroxetine Hcl	Paroxetine Hcl	12	38.3	1150	182.75			12	38.3	182.75	1150	*
1538384375	Nichols	Robert	Tullahoma	TN	47	Internal Medicine	S	Paroxetine Hcl	Paroxetine Hcl	16	46	1363	321.27		*					*
1538386644	Mahajan	Videh	Coon Rapids	MN	27	Internal Medicine	S	Paroxetine Hcl	Paroxetine Hcl	38	98	2940	519.82	11		38	98	519.82	2940		11
1538387329	Gies	Marjorie	Santa Barbara	CA	6	Neuropsychiatry	S	Paxil Cr	Paroxetine Hcl	12	12	360	2536.6			12	12	2536.6	360	*
1538388251	Guernsey	David	Chanute	KS	20	Family Practice	S	Paroxetine Hcl	Paroxetine Hcl	48	73	2160	455.52		#					*
1538389101	Grossman	Margaret	Orangeburg	SC	45	General Practice	S	Paroxetine Hcl	Paroxetine Hcl	19	26	752	289.53		*					*
1538390521	Nissen	Elaine	Camp Verde	AZ	4	Nurse Practitioner	S	Paroxetine Hcl	Paroxetine Hcl	34	79	2370	562.69		#					*
1538390950	Delacruz	Flavia	Elizabeth	NJ	34	Internal Medicine	S	Paroxetine Hcl	Paroxetine Hcl	26	30	900	175.38		#					*
1538391347	Joshi	Preet	Wilmington	DE	10	Family Practice	S	Paroxetine Hcl	Paroxetine Hcl	11	11	330	204.32			11	11	204.32	330	*
1538391453	Metheny	David	Ellaville	GA	13	Nurse Practitioner	S	Paroxetine Hcl	Paroxetine Hcl	19	19	570	154.23		#					*
1538394291	Nall	Monica	Milton	FL	12	Family Practice	S	Paroxetine Hcl	Paroxetine Hcl	19	55	1650	354.01		#					*
1538394978	Vanschenck	Christopher	Stockton	CA	6	Psychiatry	S	Paroxetine Hcl	Paroxetine Hcl	38	52	1560	654.71			14	28	202.22	840	*
1538396155	Davis-Houchen	Amanda	Jeffersonville	IN	18	Nurse Practitioner	S	Paroxetine Hcl	Paroxetine Hcl	19	19	570	115.44			19	19	115.44	570	*
1538397658	Zimik	Elcy	Waterloo	SC	45	Family Practice	S	Paroxetine Hcl	Paroxetine Hcl	11	31	930	243.48		*					*
1538404520	Dalek	Erica	Wheeling	WV	54	Nurse Practitioner	S	Paroxetine Hcl	Paroxetine Hcl	16	34	1020	290.81		*					*
1538406707	Dimes	Estela	Nutley	NJ	34	Nurse Practitioner	S	Paroxetine Hcl	Paroxetine Hcl	21	40	1200	316.06		#					*
1538412846	Hopp	Megan	Walworth	WI	55	Nurse Practitioner	S	Paroxetine Er	Paroxetine Hcl	12	12	360	2727.6			12	12	2727.6	360	*
1538413893	Jalloh	Osman	Sicklerville	NJ	34	Nurse Practitioner	S	Paroxetine Hcl	Paroxetine Hcl	24	24.1	723	430.98			12	12	161.74	360	*
1538417142	Ross	Laura	Goodyear	AZ	4	Nurse Practitioner	S	Paroxetine Hcl	Paroxetine Hcl	12	22	637	178.05			0	0	0	0	#
1538418686	Kimbrell	Joye	Lebanon	VA	51	Nurse Practitioner	S	Paroxetine Hcl	Paroxetine Hcl	15	23	690	174.58		*					*
1538419312	Sturges	Jill	Falls Church	VA	51	Nurse Practitioner	S	Paroxetine Er	Paroxetine Hcl	11	11	327	1024.49			0	0	0	0	#
1538419429	Tuitt	Kelenne	Bamberg	SC	45	Family Practice	S	Paroxetine Hcl	Paroxetine Hcl	33	51	1530	480.88			20	36	400.24	1080	*
1538420229	Hartgrove	Nathan	Chattanooga	TN	47	Internal Medicine	S	Paroxetine Hcl	Paroxetine Hcl	69	143	3904	907.17	16	#					#
1538420997	Adler	Laura	Palm Desert	CA	6	Psychiatry & Neurology	T	Paroxetine Hcl	Paroxetine Hcl	11	11.1	330	87.62		*					*
1538421094	Abul-Husn	Nina	Boise	ID	16	Family Practice	S	Paroxetine Hcl	Paroxetine Hcl	23	41.4	1242	399.77		*					*
1538421938	Libby	Matthew	Harwich Port	MA	25	Family Practice	S	Paroxetine Hcl	Paroxetine Hcl	18	40	1200	167.43			18	40	167.43	1200	*
1538422076	Sandler	Bryan	Canandaigua	NY	36	Family Practice	S	Paroxetine Hcl	Paroxetine Hcl	22	39.5	1185	148.39			22	39.5	148.39	1185	*
1538422092	Hoeger	Yumiko	Glendale	AZ	4	Family Practice	S	Paroxetine Hcl	Paroxetine Hcl	16	38	1140	324.35			16	38	324.35	1140	*
1538422738	Minello	Christopher	Towanda	PA	42	Internal Medicine	S	Paroxetine Hcl	Paroxetine Hcl	36	62.6	1871	354.13			21	37.5	195.54	1125	*
1538424346	Atluri	Paavani	Coquille	OR	41	Internal Medicine	S	Paroxetine Hcl	Paroxetine Hcl	20	58	1740	386.07		#					*
1538424684	Fitterer	Colin	Billings	MT	30	Internal Medicine	S	Paroxetine Hcl	Paroxetine Hcl	16	44	1320	209.17		#					*
1538424981	Perry	Emily	Smithville	MO	29	Psychiatry	S	Paroxetine Hcl	Paroxetine Hcl	64	80	2351	512		*					*
1538425772	Lee	Asheena	Long Beach	CA	6	Psychiatry	S	Paroxetine Hcl	Paroxetine Hcl	12	29.3	848	182.4		*					*
1538425913	Berkowitz	Lisa	Langhorne	PA	42	Nurse Practitioner	S	Paroxetine Hcl	Paroxetine Hcl	30	44	1209	253.13			30	44	253.13	1209	*
1538426184	Bell	Stephen	Brady	TX	48	Family Practice	S	Paroxetine Hcl	Paroxetine Hcl	14	22	660	117.68			14	22	117.68	660	*
1538426697	Wittry	Nicholas	Racine	WI	55	Family Practice	S	Paroxetine Hcl	Paroxetine Hcl	14	22	644	275.02		*					*
1538426796	Frey	Patricia	Summit	NJ	34	Psychiatry	S	Paroxetine Hcl	Paroxetine Hcl	17	17	510	118.61		*					*
1538427109	Lappas	Karen	La Jolla	CA	6	Nurse Practitioner	S	Paroxetine Hcl	Paroxetine Hcl	14	14	392	562.51			0	0	0	0	#
1538427638	Goerzen	Rachel	Fresno	CA	6	Family Practice	S	Paroxetine Hcl	Paroxetine Hcl	20	38	1140	151.82		#					*
1538428685	Callahan	Myfanwy	Boston	MA	25	Internal Medicine	S	Paroxetine Hcl	Paroxetine Hcl	11	33	990	130.23		*					*
1538428883	Bralley	Emily	Marion	VA	51	Family Practice	S	Paroxetine Hcl	Paroxetine Hcl	14	36	1080	265.72		*					*
1538429170	Martin	Jessica	Indianapolis	IN	18	Obstetrics & Gynecology	S	Paroxetine Hcl	Paroxetine Hcl	14	18	540	65.1			0	0	0	0	#
1538429725	Hurlburt	James	Cedar Park	TX	48	Family Practice	S	Paroxetine Hcl	Paroxetine Hcl	14	22	658	139.84		*					*
1538432471	Carlson	Rachael	Anchorage	AK	2	Nurse Practitioner	S	Paroxetine Hcl	Paroxetine Hcl	17	17	238	148.47			0	0	0	0	#
1538433248	Birkey	Elizabeth	Peru	IL	17	Nurse Practitioner	S	Paroxetine Hcl	Paroxetine Hcl	11	15	427	32.98		*					*
1538434923	Sauerborn	Brittany	Beaufort	SC	45	Psychiatry	S	Paroxetine Hcl	Paroxetine Hcl	13	13	390	161.76		*					*
1538435771	Montgomery	Matthew	Cincinnati	OH	39	Psychiatry	S	Paroxetine Hcl	Paroxetine Hcl	18	26	780	269.25		*					*
1538436407	Harpster	Melinda	Ashland	OH	39	Nurse Practitioner	S	Paroxetine Hcl	Paroxetine Hcl	21	35	1042	233.17			21	35	233.17	1042	*
1538437223	Gardella	Christine	Waldorf	MD	24	Physician Assistant	S	Paroxetine Hcl	Paroxetine Hcl	11	11	330	120.51			0	0	0	0	#
1538439278	Burrows	Jennifer	Berlin	NJ	34	Physician Assistant	S	Paroxetine Hcl	Paroxetine Hcl	81	157	4710	1546.48	14		43	89	481.42	2670	*
1538439559	Nebu	Chacko	Fort Pierce	FL	12	General Practice	S	Paroxetine Hcl	Paroxetine Hcl	19	19	505	215.27			19	19	215.27	505	*
1538440334	Harris	Sheena	Ocoee	FL	12	Physician Assistant	S	Paroxetine Hcl	Paroxetine Hcl	23	63	1890	470.97		#					*
1538440862	Burgholzer	Jill	Salisbury	MD	24	Nurse Practitioner	S	Paroxetine Hcl	Paroxetine Hcl	11	11	330	69.96			11	11	69.96	330	*
1538444880	Smith	Joshua	Hillsboro	KS	20	Physician Assistant	S	Paroxetine Hcl	Paroxetine Hcl	33	35	1012	172.08			33	35	172.08	1012	*
1538446059	Bakkali Derksen	Salwa	Northfield	MN	27	Internal Medicine	S	Paroxetine Hcl	Paroxetine Hcl	19	35	797	202.65			19	35	202.65	797	*
1538447677	Karam	David	Portland	OR	41	Family Practice	S	Paroxetine Hcl	Paroxetine Hcl	22	64	1920	362.17			22	64	362.17	1920	*
1538448709	Yang	Anita	Mechanicsburg	PA	42	Family Practice	S	Paroxetine Hcl	Paroxetine Hcl	22	60	1784	474.9			22	60	474.9	1784	*
1538450317	Bonnette	Lauren	Rayville	LA	22	Obstetrics & Gynecology	S	Paroxetine Hcl	Paroxetine Hcl	18	28	840	165.06		*					*
1538451307	Peterson	Jessica	Little Chute	WI	55	Family Practice	S	Paroxetine Hcl	Paroxetine Hcl	34	102	3060	979.1		#					*
1538451323	Horn	Nathaniel	Oak Brook	IL	17	Internal Medicine	S	Paroxetine Hcl	Paroxetine Hcl	12	12	343	437.09			12	12	437.09	343	*
1538451703	Schultz	Nicole	Melbourne	FL	12	Nurse Practitioner	S	Paroxetine Hcl	Paroxetine Hcl	13	25	707	364.41			13	25	364.41	707	*
1538454368	Lishman	Kathy	Smyrna	GA	13	Nurse Practitioner	S	Paroxetine Hcl	Paroxetine Hcl	13	19	570	226.48			13	19	226.48	570	*
1538454392	Lee	Richard	Los Alamitos	CA	6	Family Practice	S	Paroxetine Hcl	Paroxetine Hcl	13	39	1170	199.7		#					*
1538454905	Scheve	Michael	Wichita	KS	20	Family Practice	S	Paroxetine Hcl	Paroxetine Hcl	30	44	1304	201.07			11	25	83.03	750	*
1538455027	Bender	Courtney	Evansville	IN	18	Family Practice	S	Paroxetine Hcl	Paroxetine Hcl	11	29	870	140.34		*					*
1538455720	Stienecker	Jason	Lima	OH	39	Pulmonary Disease	S	Paroxetine Hcl	Paroxetine Hcl	15	19	570	115.08		#					*
1538456280	Dinh	John	Puyallup	WA	53	Family Practice	S	Paroxetine Hcl	Paroxetine Hcl	15	21	625	168.75			15	21	168.75	625	*
1538456892	Bolinger	Clifton	Barboursville	WV	54	Family Practice	S	Paroxetine Hcl	Paroxetine Hcl	107	175	5223	1291.11	21		46	98	742.4	2940	#
1538457064	Brody	Kelsey	Westminster	CO	8	Family Practice	S	Paroxetine Hcl	Paroxetine Hcl	15	41	1230	297.99		*					*
1538457304	Debs	Giselle	Pembroke Pines	FL	12	Internal Medicine	S	Paroxetine Hcl	Paroxetine Hcl	42	80	2400	348.3	12		42	80	348.3	2400		12
1538457601	Eddowes	Jeannette	Lancaster	PA	42	Nurse Practitioner	S	Paroxetine Hcl	Paroxetine Hcl	11	11	298	363.65			11	11	363.65	298	*
1538457908	Yorns	Lindsay	Plymouth	MA	25	Family Practice	S	Paroxetine Hcl	Paroxetine Hcl	28	72	2160	419.62		#					*
1538458401	Lo	Jennifer	Mount Pleasant	WI	55	Family Practice	S	Paroxetine Hcl	Paroxetine Hcl	21	53	1589	320.73			21	53	320.73	1589	*
1538459425	Jennings	Jennifer	Bella Vista	AR	5	Nurse Practitioner	S	Paroxetine Hcl	Paroxetine Hcl	11	31	930	240.74		*					*
1538460498	Cadoo	Lisa	Montclair	NJ	34	Internal Medicine	S	Paroxetine Hcl	Paroxetine Hcl	14	20	600	295.73		*					*
1538463393	Bickle	Jennifer	Sturgis	MI	26	Nurse Practitioner	S	Paroxetine Hcl	Paroxetine Hcl	21	51.1	1532	412.17		*					*
1538463666	Jenkins	Lisa	Cumberland	MD	24	Nurse Practitioner	S	Paroxetine Hcl	Paroxetine Hcl	11	33	990	310.19		*					*
1538464235	Bishop	Sharma	Hemet	CA	6	Internal Medicine	S	Paroxetine Hcl	Paroxetine Hcl	99	159.1	4770	1197.96	22	#					#
1538465299	Grigoryants	Karine	West Babylon	NY	36	Psychiatry	S	Paroxetine Hcl	Paroxetine Hcl	23	23	685	187.36			0	0	0	0	#
1538468129	Johnson	Joyce	Oak Island	NC	37	Family Practice	S	Paroxetine Hcl	Paroxetine Hcl	27	75	2250	371.34		#					*
1538469770	Douglas-Staley	Angela	New York	NY	36	Nurse Practitioner	S	Paroxetine Hcl	Paroxetine Hcl	111	116	3455	909.48	21		47	50	345.73	1500	*
1538471313	Blaser	Brett	Farmington	UT	49	Family Practice	S	Paroxetine Hcl	Paroxetine Hcl	43	82	2103	939.61			43	82	939.61	2103	*
1538471495	Lagroue	Erin	Livingston	LA	22	Nurse Practitioner	S	Paroxetine Hcl	Paroxetine Hcl	24	66	1980	406.25			24	66	406.25	1980	*
1538472105	Simon	Margaret	Monterey	CA	6	Family Practice	S	Paroxetine Hcl	Paroxetine Hcl	11	15	450	120.35		*					*
1538472402	Tuis-Elizalde	Jimena	New Haven	CT	9	Neuropsychiatry	S	Paroxetine Hcl	Paroxetine Hcl	16	20.1	602	188.9			0	0	0	0	#
1538475181	Joseph	Tammy	Mount Vernon	OH	39	Nurse Practitioner	S	Paroxetine Hcl	Paroxetine Hcl	13	39	1170	231.74		#					*
1538475801	Nampiaparampil	Geetha	Miami	FL	12	Psychiatry	S	Paroxetine Hcl	Paroxetine Hcl	35	45	1350	587.58			35	45	587.58	1350	*
1538476163	Roper	Virginia	Syracuse	NY	36	Nurse Practitioner	S	Paroxetine Hcl	Paroxetine Hcl	11	11	328	180.93			0	0	0	0	#
1538477369	Sather	Jaime	Lowell	AR	5	Nurse Practitioner	S	Paroxetine Hcl	Paroxetine Hcl	21	31	930	248.82		#					*
1538479829	Mcfadden	Melissa	Fort Worth	TX	48	Family Practice	S	Paroxetine Hcl	Paroxetine Hcl	22	60	1800	571.23		#					*
1538479969	Lopez	Edward	Midland	TX	48	Nurse Practitioner	S	Paroxetine Hcl	Paroxetine Hcl	22	44	1320	387.37		#					*
1538480272	Goubert	Ana	Raymond	NH	33	Family Practice	S	Paroxetine Hcl	Paroxetine Hcl	24	36.2	1034	253.8		#					*
1538480439	Derickson	Keith	Fort Wayne	IN	18	Family Practice	S	Paroxetine Hcl	Paroxetine Hcl	29	73	2165	540.89		#					*
1538480603	Basilico	Leopoldo	Columbia	TN	47	Family Practice	S	Paroxetine Hcl	Paroxetine Hcl	11	36.7	1100	261.03			11	36.7	261.03	1100	*
1538481841	Gonzalez Soto	Kelvin	Moca	PR	72	General Practice	S	Paroxetine Hcl	Paroxetine Hcl	89	93	2790	578.19	12		70	70	442.6	2100	*
1538483284	Porto Carreiro	Fernanda	Rockville	MD	24	Internal Medicine	S	Paroxetine Hcl	Paroxetine Hcl	19	41	1230	270.64			19	41	270.64	1230	*
1538484696	Mccaffrey	Kathryn	Pueblo	CO	8	Internal Medicine	S	Paroxetine Hcl	Paroxetine Hcl	34	78	2340	531.3			34	78	531.3	2340	*
1538485941	Brightwell	David	Melbourne	AR	5	Physician Assistant	S	Paroxetine Hcl	Paroxetine Hcl	40	42	1260	292.48			13	15	104.05	450	*
1538486576	Herbst	Brian	Orchard Park	NY	36	Family Practice	S	Paroxetine Hcl	Paroxetine Hcl	39	107	3210	574.86	15	#					#
1538487129	Salomatina	Lyudmila	Tracy	CA	6	Family Practice	S	Paroxetine Hcl	Paroxetine Hcl	14	44.7	1340	216.3			14	44.7	216.3	1340	*
1538487723	Varghese	Terene	Indianapolis	IN	18	Internal Medicine	S	Paroxetine Hcl	Paroxetine Hcl	32	34	1015	654.25			32	34	654.25	1015	*
1538488788	Brown	Julie	Geneseo	IL	17	Family Practice	S	Paroxetine Hcl	Paroxetine Hcl	52	95.7	2870	893.75	11		52	95.7	893.75	2870		11
1538489562	Vaughan	Todd	Livingston	AL	1	Family Practice	S	Paroxetine Hcl	Paroxetine Hcl	24	58	1740	481.56		#					*
1538489679	Long	Joshua	King	NC	37	Family Practice	S	Paroxetine Hcl	Paroxetine Hcl	29	71	2130	504.33			13	37	300.1	1110	*
1538492525	Giarrusso	Patricia	Dallas	TX	48	Nurse Practitioner	S	Paroxetine Hcl	Paroxetine Hcl	12	12	360	60.63			0	0	0	0	#
1538493028	Weaver	Megan	North Huntingdon	PA	42	Physician Assistant	S	Paroxetine Hcl	Paroxetine Hcl	30	76	2237	725.27	11		30	76	725.27	2237		11
1538493523	Post	Brittany	Kalamazoo	MI	26	Nurse Practitioner	S	Paroxetine Cr	Paroxetine Hcl	13	13	390	1435.56			13	13	1435.56	390	*
1538497524	Drollinger	Brooke	Ogden	UT	49	Family Practice	S	Paroxetine Hcl	Paroxetine Hcl	13	35	1029	280.43		#					*
1538500574	Beroske	Marcie	Columbus	OH	39	Nurse Practitioner	S	Paroxetine Hcl	Paroxetine Hcl	19	27	791	197.74		*					*
1538501226	Stabo	Kristin	Park River	ND	38	Nurse Practitioner	S	Paroxetine Hcl	Paroxetine Hcl	13	19	570	103.65			13	19	103.65	570	*
1538503172	Garza	Alejandra	San Antonio	TX	48	Hospitalist	S	Paroxetine Hcl	Paroxetine Hcl	11	24	720	258.99		*					*
1538503529	Sidhu	Sundeep	Yuba City	CA	6	Nurse Practitioner	S	Paroxetine Hcl	Paroxetine Hcl	12	32	960	133.81			12	32	133.81	960	*
1538504022	Waltman	Carrie	Chesterfield	VA	51	Nurse Practitioner	S	Paroxetine Hcl	Paroxetine Hcl	15	15	435	141.83			15	15	141.83	435	*
1538504451	Mahrle-Henson	April	Gastonia	NC	37	Nurse Practitioner	S	Paroxetine Hcl	Paroxetine Hcl	11	21	630	148.84			11	21	148.84	630	*
1538505300	Canton	Joan	Bakersfield	CA	6	Nurse Practitioner	S	Paroxetine Hcl	Paroxetine Hcl	23	23	691	191.78		*					*
1538505771	Williams	Aimee	Boston	MA	25	Family Practice	S	Paroxetine Hcl	Paroxetine Hcl	12	12	336	87.93			12	12	87.93	336	*
1538506613	Tackett	Brandon	Atchison	KS	20	Family Practice	S	Paroxetine Hcl	Paroxetine Hcl	25	57	1710	254.05		#					*
1538507009	Kaushik	Gayathri	Stockton	CA	6	Family Practice	S	Paroxetine Hcl	Paroxetine Hcl	26	28	840	272.49			26	28	272.49	840	*
1538508163	Fuller	Kenneth	Spring	TX	48	Nurse Practitioner	S	Paroxetine Hcl	Paroxetine Hcl	25	41	1230	246.99		#					*
1538508304	Flores-Perez	Iehsus	Harrisonburg	VA	51	Internal Medicine	S	Paroxetine Hcl	Paroxetine Hcl	15	45	1350	209.76		*					*
1538509195	Nemet	Judith	Opa Locka	FL	12	Family Practice	S	Paroxetine Hcl	Paroxetine Hcl	26	56	1680	682.2		#					*
1538509476	Niezer	Joseph	Indianapolis	IN	18	Psychiatry	S	Paroxetine Hcl	Paroxetine Hcl	47	89	2670	1078.07	11		15	37	600.72	1110	*
1538511225	Penland	Francis	Hickory	NC	37	Nurse Practitioner	S	Paroxetine Hcl	Paroxetine Hcl	102	140.1	4175	2010.61	25		17	29	452.26	870	*
1538514567	Smith	Audrey	Ashland	KY	21	Family Practice	S	Paroxetine Hcl	Paroxetine Hcl	18	24	669	267.49		#					*
1538516000	Mcdonnell	Juanita	Lake Milton	OH	39	Nurse Practitioner	S	Paroxetine Hcl	Paroxetine Hcl	14	14	420	80.5			0	0	0	0	#
1538516034	Rogers	Julianna	Albuquerque	NM	35	Pharmacist	T	Paroxetine Hcl	Paroxetine Hcl	34	57	1696	645.61	15	#					#
1538518071	Pant	Smriti	Saginaw	MI	26	Nurse Practitioner	S	Paroxetine Hcl	Paroxetine Hcl	11	20	600	131.44		*					*
1538520986	Rodriguez	Jose	Inverness	FL	12	General Practice	S	Paroxetine Hcl	Paroxetine Hcl	60	176	5248	1804.69	21	#					#
1538522917	Volle	Dax	Van Nuys	CA	6	Psychiatry	S	Paroxetine Hcl	Paroxetine Hcl	41	53.2	1593	461.08		#					*
1538523162	Gunselman	Jenna	Gallatin	TN	47	Physician Assistant	S	Paroxetine Hcl	Paroxetine Hcl	14	16	480	142.44		*					*
1538529417	Williams	Debra	Webster Springs	WV	54	Nurse Practitioner	S	Paroxetine Hcl	Paroxetine Hcl	14	16	480	158.44		*					*
1538530027	Dellerba	Julie	Havre	MT	30	Nurse Practitioner	S	Paroxetine Hcl	Paroxetine Hcl	18	46	1380	314.97			18	46	314.97	1380	*
1538530316	Langer	Neil	Marshall	AR	5	Nurse Practitioner	S	Paroxetine Hcl	Paroxetine Hcl	16	24	720	249.59		*					*
1538535695	Henry	Madelyn	Buffalo	NY	36	Nurse Practitioner	S	Paroxetine Hcl	Paroxetine Hcl	22	23	690	216.64			0	0	0	0	#
1538537048	Baxley	Laura	Sanford	NC	37	Nurse Practitioner	S	Paroxetine Hcl	Paroxetine Hcl	27	75	2250	673.38		#					*
1538538020	Drummond	Lisa	Round Rock	TX	48	Nurse Practitioner	S	Paroxetine Hcl	Paroxetine Hcl	31	45	1350	219.34		#					*
1538538111	Urbanik	Sarah	Mc Murray	PA	42	Nurse Practitioner	S	Paroxetine Hcl	Paroxetine Hcl	13	13	390	89.98			13	13	89.98	390	*
1538538251	Kettlehut	Mallorie	Jackson	MI	26	Nurse Practitioner	S	Paroxetine Hcl	Paroxetine Hcl	12	14	420	200.12		*					*
1538539002	Lechner	Erin	Victorville	CA	6	Nurse Practitioner	S	Paroxetine Hcl	Paroxetine Hcl	18	34	1020	276.71			18	34	276.71	1020	*
1538539010	Tave	Tristan	Mobile	AL	1	Nurse Practitioner	S	Paroxetine Hcl	Paroxetine Hcl	91	133.1	3992	1073.24	29		39	57	500.57	1710		12
1538539143	Hunter	Nancy	Coeur D Alene	ID	16	Nurse Practitioner	S	Paroxetine Hcl	Paroxetine Hcl	16	34	1020	280.71		#					*
1538539390	Vantassel	Donna	Lewistown	MT	30	Nurse Practitioner	S	Paroxetine Hcl	Paroxetine Hcl	12	12.2	365	92.32			12	12.2	92.32	365	*
1538540364	Shields	Stephanie	Wichita	KS	20	Family Practice	S	Paroxetine Hcl	Paroxetine Hcl	23	35	1050	271.86			11	13	96.5	390	*
1538541305	Chen	Jacky	Cortland	NY	36	Family Practice	S	Paroxetine Hcl	Paroxetine Hcl	14	28	833	300.68		*					*
1538541545	Kowlumane Laxminarayana	Mythri	Eau Claire	WI	55	Internal Medicine	S	Paroxetine Hcl	Paroxetine Hcl	23	39	1156	197.86			23	39	197.86	1156	*
1538541768	Longo	Katie	Jacksonville	FL	12	Family Practice	S	Paroxetine Hcl	Paroxetine Hcl	14	36	1080	280.96		*					*
1538541792	Womack	Alicia	Gaffney	SC	45	Nurse Practitioner	S	Paroxetine Hcl	Paroxetine Hcl	14	16	480	104.8			14	16	104.8	480	*
1538542303	Fink	Sayda	La Quinta	CA	6	Family Practice	S	Paroxetine Hcl	Paroxetine Hcl	19	32	960	216.86		*					*
1538542378	Lande	Justin	Danville	KY	21	Internal Medicine	S	Paroxetine Hcl	Paroxetine Hcl	19	39	1170	164.48		*					*
1538543145	Webb	Alyssa	Winfield	AL	1	Nurse Practitioner	S	Paroxetine Hcl	Paroxetine Hcl	28	30	900	296.98		*					*
1538543368	Bogue	Ashley	Plainville	CT	9	Physician Assistant	S	Paroxetine Hcl	Paroxetine Hcl	18	46	1380	360.38			18	46	360.38	1380	*
1538543509	Boudreaux	Lacy	Donaldsonville	LA	22	Nurse Practitioner	S	Paroxetine Hcl	Paroxetine Hcl	13	31	930	168.95			13	31	168.95	930	*
1538543533	Foley	Courtney	Richmond	KY	21	Physician Assistant	S	Paroxetine Hcl	Paroxetine Hcl	17	21	610	185.67		*					*
1538543988	Medrano Mendez	Carolina	Jersey City	NJ	34	Internal Medicine	S	Paroxetine Hcl	Paroxetine Hcl	24	35	1050	179.38			13	15	109.68	450	*
1538549217	Sport	Andrea	Opelika	AL	1	Nurse Practitioner	S	Paroxetine Hcl	Paroxetine Hcl	25	43	1290	221.62		#					*
1538553508	Deif	Fatma	La Mesa	CA	6	Internal Medicine	S	Paroxetine Hcl	Paroxetine Hcl	11	29	870	144.88			11	29	144.88	870	*
1538554134	Easterling	Christopher	Graham	TX	48	Family Practice	S	Paroxetine Er	Paroxetine Hcl	12	12	360	1087.01			12	12	1087.01	360	*
1538555248	Eruemulor	Aleobe	Scott	AR	5	Family Practice	S	Paroxetine Hcl	Paroxetine Hcl	17	39	1170	203.6			17	39	203.6	1170	*
1538555834	Whorton	Monica	Union City	TN	47	Nurse Practitioner	S	Paroxetine Hcl	Paroxetine Hcl	30	34	1020	282.47	12		16	16	143.1	480	*
1538556626	Horn	Amanda	Wakeman	OH	39	Nurse Practitioner	S	Paroxetine Hcl	Paroxetine Hcl	11	20	600	85.83			11	20	85.83	600	*
1538556634	Trapp	Clark	Morrilton	AR	5	Family Practice	S	Paroxetine Hcl	Paroxetine Hcl	28	34.4	1033	196.57		#					*
1538557467	Coppedge	Malika	Las Vegas	NV	32	Nurse Practitioner	S	Paroxetine Hcl	Paroxetine Hcl	28	30.2	743	327.26		#					*
1538558754	Gray	Kaitlyn	Dover	OH	39	Physician Assistant	S	Paroxetine Hcl	Paroxetine Hcl	14	25	750	274.21		#					*
1538558960	Slepchenko	Olga	Concord	NC	37	Nurse Practitioner	S	Paroxetine Hcl	Paroxetine Hcl	51	51	1340	687.62			27	27	328.59	677	*
1538559190	Desai	Mira	Detroit	MI	26	Nurse Practitioner	S	Paroxetine Hcl	Paroxetine Hcl	35	39	742	313.56			35	39	313.56	742	*
1538559737	Cid	Dorcas	Bayamon	PR	72	General Practice	T	Paroxetine Hcl	Paroxetine Hcl	31	31	930	240.05			12	12	76.2	360	*
1538560263	Robinson	Sara	Portsmouth	NH	33	Nurse Practitioner	S	Paroxetine Hcl	Paroxetine Hcl	25	41	1170	282.69			0	0	0	0	#
1538560438	Donahue	Cora	Raymond	NH	33	Nurse Practitioner	S	Paroxetine Hcl	Paroxetine Hcl	13	19	570	142.18		*					*
1538561113	Goudreau	Sarrah	Hopkinsville	KY	21	Nurse Practitioner	S	Paroxetine Hcl	Paroxetine Hcl	15	41	1207	258.11		#					*
1538561618	Price	Carol	Somerset	KY	21	Nurse Practitioner	S	Paroxetine Hcl	Paroxetine Hcl	29	29	854	345.07			18	18	221.68	525	*
1538566849	Daringer	Deborah	Salisbury	MD	24	Nurse Practitioner	S	Paroxetine Hcl	Paroxetine Hcl	15	15	450	79.96		*					*
1538567565	Miles	Heidi	Hanover	PA	42	Nurse Practitioner	S	Paroxetine Hcl	Paroxetine Hcl	11	19	570	106.74		*					*
1538570619	Davis	Norma	Yonkers	NY	36	Nurse Practitioner	S	Paroxetine Hcl	Paroxetine Hcl	18	18	540	178.07		#					*
1538571252	Arceneaux	Adam	Houma	LA	22	Internal Medicine	S	Paroxetine Hcl	Paroxetine Hcl	12	12	360	115.25			12	12	115.25	360	*
1538572649	Williams	Tracee	Franklin	GA	13	Nurse Practitioner	S	Paroxetine Hcl	Paroxetine Hcl	39	39	274	343.86		*					*
1538572896	Shen	Mae	Riverside	RI	44	Internal Medicine	S	Paroxetine Hcl	Paroxetine Hcl	16	20	598	182.52			16	20	182.52	598	*
1538573118	Ghouri	Shazia	Mount Pleasant	WI	55	Family Practice	S	Paroxetine Hcl	Paroxetine Hcl	37	103	3080	1095.79	11		14	42	483.32	1260	*
1538573571	Bates	Tyler	Millsboro	DE	10	Family Practice	S	Paroxetine Hcl	Paroxetine Hcl	14	32	960	155.28		*					*
1538574165	Carrasco Cabrera	Veronica	Salem	OR	41	Family Practice	S	Paroxetine Hcl	Paroxetine Hcl	12	36	1080	406.63			12	36	406.63	1080	*
1538574942	Stanton	Andrew	Philadelphia	PA	42	Internal Medicine	S	Paroxetine Hcl	Paroxetine Hcl	15	31	930	120.05		*					*
1538575048	Radocay	Ellen	Luxemburg	WI	55	Nurse Practitioner	S	Paroxetine Hcl	Paroxetine Hcl	12	12	360	375.73			12	12	375.73	360	*
1538576244	Clum	Karen	Westerville	OH	39	Nurse Practitioner	S	Paroxetine Hcl	Paroxetine Hcl	13	19.2	572	198.35		*					*
1538578125	Halsrud	Lacy	Wesley	IA	19	Nurse Practitioner	S	Paroxetine Hcl	Paroxetine Hcl	20	24.1	698	156.14			20	24.1	156.14	698	*
1538578232	Sozzi	Shannon	2101 Dutch Fork Road	SC	45	Nurse Practitioner	S	Paroxetine Hcl	Paroxetine Hcl	16	16	480	233			16	16	233	480	*
1538579271	Wickersham	Jenna	Pierre	SD	46	Family Practice	S	Paroxetine Hcl	Paroxetine Hcl	14	42	1260	135.96		*					*
1538582531	Roberts	Marcella	Mccomb	MS	28	Nurse Practitioner	S	Paroxetine Hcl	Paroxetine Hcl	33	58	1740	380.89			19	38	185.7	1140	*
1538585450	Chitwood	Kimberly	Covington	GA	13	Nurse Practitioner	S	Paroxetine Hcl	Paroxetine Hcl	31	73	2165	481.81	17		15	33	262.59	965	*
1538587613	Clark	Juliana	Decatur	AL	1	Nurse Practitioner	S	Paroxetine Hcl	Paroxetine Hcl	28	78	2340	402.92	11		28	78	402.92	2340		11
1538590880	Agecha	Alice	Newark	NJ	34	Nurse Practitioner	S	Paroxetine Hcl	Paroxetine Hcl	14	14	391	78.69		*					*
1538591888	Koenen	Deanna	Leesburg	FL	12	Nurse Practitioner	S	Paroxetine Hcl	Paroxetine Hcl	14	34	1020	635.34		*					*
1538592506	Soto	Abigail	San Bernardino	CA	6	Family Practice	S	Paroxetine Hcl	Paroxetine Hcl	11	15	450	139.61		*					*
1538596929	Bataille	Marilyn	Fort Myers	FL	12	Physician Assistant	S	Paroxetine Hcl	Paroxetine Hcl	45	77	2310	718.05	11	#					*
1538598354	Reilly	Lisa	Tucson	AZ	4	Nurse Practitioner	S	Paroxetine Hcl	Paroxetine Hcl	53	53	1538	1003.6			53	53	1003.6	1538	*
1538598487	Moore	Thomas	Phoenix	AZ	4	Nurse Practitioner	S	Paroxetine Hcl	Paroxetine Hcl	17	19	566	275.6			0	0	0	0	#
1538598487	Moore	Thomas	Phoenix	AZ	4	Nurse Practitioner	S	Pexeva	Paroxetine Mesylate	15	15	450	6418.2			15	15	6418.2	450	*
1538601075	Kindie	Alebachew	San Antonio	TX	48	Nurse Practitioner	S	Paroxetine Hcl	Paroxetine Hcl	23	23.3	700	116.96			11	11.3	68.96	340	*
1538601927	Goldberg	Elizabeth	Seattle	WA	53	Nurse Practitioner	S	Paroxetine Hcl	Paroxetine Hcl	11	31.5	946	439.03			11	31.5	439.03	946	*
1538602370	Ellis	Taylor	San Antonio	TX	48	Nurse Practitioner	S	Paroxetine Hcl	Paroxetine Hcl	13	29.1	873	115.31		#					*
1538603261	Ford	Tory	Phoenix	AZ	4	Nurse Practitioner	S	Paroxetine Hcl	Paroxetine Hcl	13	27	810	185.21			13	27	185.21	810	*
1538603600	Nally	Shawna	Clarksville	IN	18	Nurse Practitioner	S	Paroxetine Hcl	Paroxetine Hcl	40	87	2610	579.85			21	48	364.64	1440	*
1538606793	Kling	Lynn	Sierra Vista	AZ	4	Nurse Practitioner	S	Paroxetine Hcl	Paroxetine Hcl	15	43	1290	345.43		#					*
1538610001	Williams	Robert	Winter Haven	FL	12	Nurse Practitioner	S	Paroxetine Hcl	Paroxetine Hcl	26	54	1620	477.09		#					*
1538614292	Quackenbush	Jan	Zanesville	OH	39	Nurse Practitioner	S	Paroxetine Hcl	Paroxetine Hcl	32	34.1	990	193.75		#					*
1538614763	Koll	Kelsey	Hastings	NE	31	Physician Assistant	S	Paroxetine Er	Paroxetine Hcl	22	22	660	2768.82			0	0	0	0	#
1538614763	Koll	Kelsey	Hastings	NE	31	Physician Assistant	S	Paroxetine Hcl	Paroxetine Hcl	80	80.5	2333	764.94	12		16	16	126.01	453	*
1538615265	Webb	Stephanie	Greenville	NC	37	Nurse Practitioner	S	Paroxetine Hcl	Paroxetine Hcl	15	17.3	520	326.1			15	17.3	326.1	520	*
1538617030	Testa	Samantha	Halfmoon	NY	36	Physician Assistant	S	Paroxetine Hcl	Paroxetine Hcl	28	42	1260	192.47			28	42	192.47	1260	*
1538617410	Wilson	Emma	Alexandria	MN	27	Physician Assistant	S	Paroxetine Hcl	Paroxetine Hcl	17	45	1350	215.97			17	45	215.97	1350	*
1538619473	Sharp	Skyler	Mt Jackson	VA	51	Nurse Practitioner	S	Paroxetine Hcl	Paroxetine Hcl	45	91	2730	698.86		#					*
1538622089	Borum	Jennifer	Jonesville	LA	22	Nurse Practitioner	S	Paroxetine Hcl	Paroxetine Hcl	11	11	330	75		*					*
1538631254	King	Samantha	Morgantown	WV	54	Nurse Practitioner	S	Paroxetine Hcl	Paroxetine Hcl	11	11	315	59		*					*
1538634746	Wang	Deqiang	Rancho Mirage	CA	6	Nurse Practitioner	S	Paroxetine Hcl	Paroxetine Hcl	16	24	720	195.91			16	24	195.91	720	*
1538642863	Henneboehle	Alyssa	Denver	CO	8	Nurse Practitioner	S	Paroxetine Hcl	Paroxetine Hcl	14	14	420	186.38		*					*
1538647417	Dulaney	Daniel	Pittsburgh	PA	42	Nurse Practitioner	S	Paroxetine Hcl	Paroxetine Hcl	25	37	1110	447.85		*					*
1538648076	Zhang	Xunao	Williamsville	NY	36	Physician Assistant	S	Paroxetine Hcl	Paroxetine Hcl	22	51	1530	242.91			22	51	242.91	1530	*
1538648258	York	Carson	Salem	AR	5	Physician Assistant	S	Paroxetine Hcl	Paroxetine Hcl	13	22	660	190.44		*					*
1538650270	Washington	Brittany	Pell City	AL	1	Nurse Practitioner	S	Paroxetine Hcl	Paroxetine Hcl	18	34	1020	209.63		#					*
1538651237	Kessel	Courtney	Buffalo	NY	36	Nurse Practitioner	S	Paroxetine Hcl	Paroxetine Hcl	16	16	480	232.86			0	0	0	0	#
1538653290	Ward	Alana	Youngstown	OH	39	Nurse Practitioner	S	Paroxetine Hcl	Paroxetine Hcl	23	23	690	185.86			0	0	0	0	#
1538658703	Mills	Amy	South Boston	VA	51	Nurse Practitioner	S	Paroxetine Hcl	Paroxetine Hcl	13	17	510	130.4		*					*
1538663950	Buehrer	Beth	Westminster	CO	8	Family Practice	S	Paroxetine Hcl	Paroxetine Hcl	14	14.7	422	193.95		*					*
1538665310	Quinn	Jennifer	New Port Richey	FL	12	Nurse Practitioner	S	Paroxetine Hcl	Paroxetine Hcl	13	19	570	103.1			13	19	103.1	570	*
1538670534	Mor	Sylvie	Fort Stockton	TX	48	Nurse Practitioner	S	Paroxetine Hcl	Paroxetine Hcl	11	11	330	69.96			0	0	0	0	#
1538671672	Callahan	Karen	Lady Lake	FL	12	Nurse Practitioner	S	Paroxetine Hcl	Paroxetine Hcl	11	23	690	238.77			11	23	238.77	690	*
1538673017	Savage	Chelsea	Syracuse	NY	36	Physician Assistant	S	Paroxetine Hcl	Paroxetine Hcl	19	49	1470	236.3			19	49	236.3	1470	*
1538674619	Jonas	Kayanna	South Ozone Park	NY	36	Nurse Practitioner	S	Paroxetine Hcl	Paroxetine Hcl	47	47	1387	598.97		#					*
1538677794	Ung	Lee	Houston	TX	48	Nurse Practitioner	S	Paroxetine Hcl	Paroxetine Hcl	20	30	900	213.69		#					*
1538677927	Hollingsworth	Jessa	Aiken	SC	45	Nurse Practitioner	S	Paroxetine Hcl	Paroxetine Hcl	19	27	810	170.14		#					*
1538678073	Bauer	Brittany	Lake Oswego	OR	41	Physician Assistant	S	Paroxetine Hcl	Paroxetine Hcl	19	19	570	401.39			19	19	401.39	570	*
1538681176	Smith	Heather	Vidalia	LA	22	Nurse Practitioner	S	Paroxetine Hcl	Paroxetine Hcl	13	13	390	86.09		#					*
1538682174	Lautt	Christopher	Dublin	OH	39	Nurse Practitioner	S	Paroxetine Cr	Paroxetine Hcl	11	11	307	1380.42			0	0	0	0	#
1538682174	Lautt	Christopher	Dublin	OH	39	Nurse Practitioner	S	Paroxetine Hcl	Paroxetine Hcl	78	92.2	2714	648.24	12		33	35.2	185.11	1004	*
1538683024	Hollon	James	Brownwood	TX	48	Nurse Practitioner	S	Paroxetine Hcl	Paroxetine Hcl	25	37	1110	157.43		#					*
1538685110	Martin	Ellen	Lakewood	WA	53	Nurse Practitioner	S	Paroxetine Hcl	Paroxetine Hcl	23	33	990	202.12		*					*
1538687967	Weston	Nancy	Salt Lake City	UT	49	Nurse Practitioner	S	Paroxetine Hcl	Paroxetine Hcl	18	26	764	314.75		*					*
1538688015	Felton	Anna	Lander	WY	56	Nurse Practitioner	S	Paroxetine Hcl	Paroxetine Hcl	12	31.9	956	188.02			12	31.9	188.02	956	*
1538689203	Wood	Kristin	Bald Knob	AR	5	Nurse Practitioner	S	Paroxetine Hcl	Paroxetine Hcl	14	14	420	61.21		#					*
1538690342	Bennett	Brittany	Dyersburg	TN	47	Nurse Practitioner	S	Paroxetine Hcl	Paroxetine Hcl	67	81	2430	673.66	25		28	40	359.62	1200	*
1538694419	Chen	David	Reading	PA	42	Family Practice	S	Paroxetine Hcl	Paroxetine Hcl	12	12	360	89.64			0	0	0	0	#
1538694468	Kay	Tyson	Las Cruces	NM	35	Physician Assistant	S	Paroxetine Hcl	Paroxetine Hcl	15	27	810	262.48		*					*
1538694617	Garretson	Mark	Canton	OH	39	Nurse Practitioner	S	Paroxetine Hcl	Paroxetine Hcl	12	18	540	84.65		*					*
1538695846	Hugie	Cerrissa	West Columbia	SC	45	Nurse Practitioner	S	Paroxetine Hcl	Paroxetine Hcl	26	60	1800	543.95		#					*
1538697230	Gerken	Abigail	Scottsdale	AZ	4	Nurse Practitioner	S	Paroxetine Hcl	Paroxetine Hcl	15	23	690	200.5			15	23	200.5	690	*
1538699244	Vacek	Jeffrey	Saint Charles	MO	29	Nurse Practitioner	S	Paroxetine Hcl	Paroxetine Hcl	11	21	630	142.81		*					*
1538699715	Macdonald	Ashton	North Wilkesboro	NC	37	Physician Assistant	S	Paroxetine Hcl	Paroxetine Hcl	25	70	2100	527.39			25	70	527.39	2100	*
1548200249	Moyer	Nolan	Easton	PA	42	Nurse Practitioner	S	Paroxetine Hcl	Paroxetine Hcl	14	14	378	280.45			14	14	280.45	378	*
1548200595	Pucillo	Kelly	Waupaca	WI	55	Family Practice	S	Paroxetine Hcl	Paroxetine Hcl	11	31.8	954	430.31			11	31.8	430.31	954	*
1548200728	Sandhu	Jagveer	Peoria	AZ	4	Psychiatry	S	Paroxetine Hcl	Paroxetine Hcl	76	157	4694	1401.09	18	#					#
1548200736	Embry	Bennie	Gun Barrel City	TX	48	Family Practice	S	Paroxetine Hcl	Paroxetine Hcl	14	22.2	642	117.39			14	22.2	117.39	642	*
1548200751	Petray	Jacqueline	Owasso	OK	40	Internal Medicine	S	Paroxetine Hcl	Paroxetine Hcl	40	88	2640	416.08	11		40	88	416.08	2640		11
1548201114	Quiles Torres	Mairim	Arecibo	PR	72	General Practice	S	Paroxetine Hcl	Paroxetine Hcl	12	14	420	94.23		*					*
1548202195	Adetunji	Felix	Goodlettsville	TN	47	Psychiatry	S	Paroxetine Hcl	Paroxetine Hcl	34	36	1080	448.28			20	20	270.74	600	*
1548202401	Williams	Robert	Lincolnton	GA	13	Emergency Medicine	S	Paroxetine Hcl	Paroxetine Hcl	163	193	4595	1631.48	14		98	120	1296.32	3600	#
1548202427	Wagner	Kurt	Tavares	FL	12	Family Practice	S	Paroxetine Hcl	Paroxetine Hcl	15	45	1350	391.23			15	45	391.23	1350	*
1548202492	Marciniak	Richard	Colorado Springs	CO	8	Psychiatry	S	Paroxetine Er	Paroxetine Hcl	12	12	360	1149.84			12	12	1149.84	360	*
1548202492	Marciniak	Richard	Colorado Springs	CO	8	Psychiatry	S	Paroxetine Hcl	Paroxetine Hcl	15	43	1281	525.16		#					*
1548202765	Frederixon	Peter	Apple Valley	MN	27	Family Practice	S	Paroxetine Hcl	Paroxetine Hcl	16	42	1260	226.03			16	42	226.03	1260	*
1548202807	Corman	Maurice	Piedmont	OK	40	Family Practice	S	Paroxetine Hcl	Paroxetine Hcl	11	13	390	74.84			11	13	74.84	390	*
1548202872	Redder-Haga	Cherkaleyna	Riverside	CA	6	Family Practice	S	Paroxetine Hcl	Paroxetine Hcl	31	69	2070	482.24			31	69	482.24	2070	*
1548203219	Monteiro	Jose	Fall River	MA	25	General Practice	S	Paroxetine Hcl	Paroxetine Hcl	95	137	4110	1073.3	16		39	61	414.74	1830	*
1548203284	Lewis	Stephen	Sunbury	PA	42	Internal Medicine	S	Paroxetine Hcl	Paroxetine Hcl	64	124	3704	811.42	15		38	80	441.61	2400	#
1548203474	Duxbury	Andrew	Birmingham	AL	1	Geriatric Medicine	S	Paroxetine Hcl	Paroxetine Hcl	11	33	990	193.53			11	33	193.53	990	*
1548203516	Turk	Gerald	Nunda	NY	36	Nurse Practitioner	S	Paroxetine Hcl	Paroxetine Hcl	30	30	900	230.05			0	0	0	0	#
1548203664	Ballard	Devon	Sherwood	AR	5	Family Practice	S	Paroxetine Hcl	Paroxetine Hcl	28	84	2520	1018.72			28	84	1018.72	2520	*
1548204126	Frey	Jeffrey	Hinesville	GA	13	Physician Assistant	S	Paroxetine Hcl	Paroxetine Hcl	39	39.1	1174	433.45	12		11	11	70.24	330	*
1548204464	Gordon	Gregory	Fairless Hills	PA	42	Family Practice	S	Paroxetine Hcl	Paroxetine Hcl	13	39	1170	331.26			13	39	331.26	1170	*
1548204985	Bernett	Gary	Kennett Square	PA	42	Internal Medicine	S	Paroxetine Hcl	Paroxetine Hcl	34	34	1012	662.73			34	34	662.73	1012	*
1548205057	Uhrhammer	Dennis	Fort Wayne	IN	18	Family Practice	S	Paroxetine Hcl	Paroxetine Hcl	17	39	1170	429.03		#					*
1548205669	Halligan	Rekha	Erie	PA	42	Internal Medicine	T	Paroxetine Hcl	Paroxetine Hcl	16	16	134	66.82			16	16	66.82	134	*
1548206287	Dhaliwal	Parminder	Brandon	FL	12	Internal Medicine	S	Paroxetine Hcl	Paroxetine Hcl	52	128.7	3860	1057.7	13		35	96.1	836.82	2884	*
1548206303	Stallings	Ted	Knoxville	TN	47	Family Practice	S	Paroxetine Hcl	Paroxetine Hcl	13	37	1103	298.97			13	37	298.97	1103	*
1548206659	Walker	James	Athens	AL	1	Internal Medicine	S	Paroxetine Hcl	Paroxetine Hcl	46	100	3000	473	12	#					#
1548206683	Petri	Michelle	Baltimore	MD	24	Rheumatology	S	Paroxetine Hcl	Paroxetine Hcl	11	33	990	144.85		*					*
1548206840	Yusoof	Syed	El Paso	TX	48	Internal Medicine	S	Paroxetine Hcl	Paroxetine Hcl	11	15	450	136.49			11	15	136.49	450	*
1548206956	Martorana	Sebastian	Ravena	NY	36	Physician Assistant	S	Paroxetine Hcl	Paroxetine Hcl	16	42	1260	407.94		#					*
1548207202	Eskow	Raymond	Midland Park	NJ	34	Family Practice	S	Paroxetine Hcl	Paroxetine Hcl	31	31	886	284.4			31	31	284.4	886	*
1548207350	Lester	Shannon	Bozeman	MT	30	Nurse Practitioner	S	Paroxetine Hcl	Paroxetine Hcl	14	30	880	75.72		*					*
1548207442	Voswinkel	Patrick	Duluth	GA	13	Family Practice	S	Paroxetine Hcl	Paroxetine Hcl	13	37	1110	285.75		#					*
1548207566	Hale	James	Amarillo	TX	48	Family Practice	S	Paroxetine Hcl	Paroxetine Hcl	11	33	990	365.41			11	33	365.41	990	*
1548207780	Tiurchy	Payvand	Jacksonville Beach	FL	12	Family Practice	S	Paroxetine Hcl	Paroxetine Hcl	13	37	1110	179.08		#					*
1548208051	Kermani	Behzad	Las Vegas	NV	32	Internal Medicine	S	Paroxetine Hcl	Paroxetine Hcl	12	32	937	228.58		*					*
1548208242	De Vente	Jerome	Long Beach	CA	6	Infectious Disease	S	Paroxetine Hcl	Paroxetine Hcl	17	21	630	133.09			0	0	0	0	#
1548208796	Berry	Paul	Dover	NH	33	Internal Medicine	S	Paroxetine Hcl	Paroxetine Hcl	29	43	1290	431.68			15	21	111.45	630	*
1548209141	Monahan	Daniel	Pittsburgh	PA	42	Family Practice	S	Paroxetine Hcl	Paroxetine Hcl	23	67	2010	451.53		#					*
1548209455	Contrino	Josephine	Wethersfield	CT	9	Internal Medicine	S	Paroxetine Hcl	Paroxetine Hcl	53	147	4410	1275	14	#					#
1548209562	Ybanez	Jane	Thomasville	NC	37	Internal Medicine	S	Paroxetine Hcl	Paroxetine Hcl	22	62	1860	392.21		#					*
1548209711	Laughlin	Robert	Bakersfield	CA	6	Pulmonary Disease	S	Paroxetine Hcl	Paroxetine Hcl	18	23	690	85.53			18	23	85.53	690	*
1548209752	Pagana	Charles	Selinsgrove	PA	42	Family Practice	S	Paroxetine Hcl	Paroxetine Hcl	261	269	5423	2206.62	24		224	232	1903.85	4887	#
1548209901	Chafin	Phyllis	Dublin	GA	13	Nurse Practitioner	S	Paroxetine Hcl	Paroxetine Hcl	20	26	755	235.82		#					*
1548210008	Caulfield	Sandra	Cape Coral	FL	12	Physician Assistant	S	Paroxetine Hcl	Paroxetine Hcl	15	25.2	756	158.54		#					*
1548210081	Williams	Howard	San Diego	CA	6	Internal Medicine	S	Paroxetine Hcl	Paroxetine Hcl	34	72.2	2164	758.76			34	72.2	758.76	2164	*
1548210172	Stinnett	Scott	Siloam Springs	AR	5	Family Practice	S	Paroxetine Hcl	Paroxetine Hcl	22	44	1318	204.02		#					*
1548210438	Ebke	Russell	Crete	NE	31	Family Practice	S	Paroxetine Hcl	Paroxetine Hcl	27	33	946	344.91		#					*
1548210602	Kelley	Paul	Phoenix	AZ	4	Family Practice	S	Paroxetine Hcl	Paroxetine Hcl	20	60	1800	547.07			20	60	547.07	1800	*
1548211055	Long	Steven	Duluth	MN	27	Family Practice	S	Paroxetine Hcl	Paroxetine Hcl	23	51	1465	271.89			23	51	271.89	1465	*
1548211147	Palchick	Bryce	Pittsburgh	PA	42	Family Practice	S	Paroxetine Hcl	Paroxetine Hcl	84	136	4007	1063.54	13		58	110	665.7	3274	#
1548211204	Maniar	Mayur	Sunrise	FL	12	Neurology	S	Paroxetine Hcl	Paroxetine Hcl	16	24	710	82.95			16	24	82.95	710	*
1548211899	Barsegyan	Arsine	Glendale	CA	6	Internal Medicine	S	Paroxetine Hcl	Paroxetine Hcl	445	451	13530	2791.75	63		426	432	2611.9	12960	#
1548212723	Wimpey	Terry	Athens	GA	13	Neurology	S	Paroxetine Hcl	Paroxetine Hcl	16	16	480	80.01		*					*
1548213051	Machado	Veronica	Ocala	FL	12	General Practice	S	Paroxetine Hcl	Paroxetine Hcl	19	56.3	1690	679.27		#					*
1548213101	Hines	Russell	Thousand Oaks	CA	6	Internal Medicine	S	Paroxetine Hcl	Paroxetine Hcl	27	55	1650	460.64			27	55	460.64	1650	*
1548213150	Muehrcke	Allan	Oak Park	IL	17	Internal Medicine	S	Paroxetine Hcl	Paroxetine Hcl	14	30	900	202.16			14	30	202.16	900	*
1548213895	Mcmichael	Jeffrey	Knoxville	TN	47	Family Practice	S	Paroxetine Hcl	Paroxetine Hcl	36	76	2280	494.5		#					*
1548213937	Barnes Jordan	Rhonda	Houston	TX	48	Family Practice	S	Paroxetine Hcl	Paroxetine Hcl	12	28	840	202.23		*					*
1548214059	Lazor	Bonnie	Oakwood	OH	39	Geriatric Medicine	S	Paroxetine Hcl	Paroxetine Hcl	23	23	532	268.72			23	23	268.72	532	*
1548214190	Goodner	Andy	Decorah	IA	19	Family Practice	S	Paroxetine Hcl	Paroxetine Hcl	39	67	1984	218.17		#					*
1548214778	Searfus	Kirsten	Durango	CO	8	Family Practice	S	Paroxetine Hcl	Paroxetine Hcl	19	37	1110	384.99			19	37	384.99	1110	*
1548214810	Buenzow	Rene	Madison	WI	55	Nurse Practitioner	S	Paroxetine Hcl	Paroxetine Hcl	20	36.2	1085	221.65			20	36.2	221.65	1085	*
1548214968	Dickens	Jeanne	Indianapolis	IN	18	Psychiatry	S	Paroxetine Hcl	Paroxetine Hcl	26	40	1200	481.16		#					*
1548214976	Bounous	Edwin	New Bern	NC	37	Internal Medicine	S	Paroxetine Hcl	Paroxetine Hcl	24	38	1140	284.88			24	38	284.88	1140	*
1548214992	Losch	Ann	Jackson	OH	39	Family Practice	S	Paroxetine Hcl	Paroxetine Hcl	21	39.2	1176	280.62		*					*
1548215205	Mcconnell	William	Baltimore	MD	24	Internal Medicine	S	Paroxetine Hcl	Paroxetine Hcl	15	39	1170	153.27			15	39	153.27	1170	*
1548215312	Sudbury	Russell	Rhinelander	WI	55	Family Practice	S	Paroxetine Hcl	Paroxetine Hcl	26	69.5	2082	745.82		#					*
1548215874	Hawkins	Hillary	Mechanicsville	VA	51	Physical Medicine and Rehabilitation	S	Paroxetine Hcl	Paroxetine Hcl	12	14	420	48.22		*					*
1548215890	Blasko	Suzanne	Stoystown	PA	42	Family Practice	S	Paroxetine Hcl	Paroxetine Hcl	11	19	570	144.6		*					*
1548215940	Reinold	Kevin	Quakertown	PA	42	Family Practice	S	Paroxetine Hcl	Paroxetine Hcl	34	68	2040	311.07		#					*
1548215981	Puri	Vineet	Dover	DE	10	Internal Medicine	S	Paroxetine Hcl	Paroxetine Hcl	14	20	600	286.82		*					*
1548216179	Majumdar	Surajit	Saint Louis	MO	29	Internal Medicine	S	Paroxetine Hcl	Paroxetine Hcl	11	33	990	88.8			11	33	88.8	990	*
1548217003	Busillo	Nicholas	Drexel Hill	PA	42	Internal Medicine	S	Paroxetine Hcl	Paroxetine Hcl	35	55	1650	559.15			18	32	392.96	960	*
1548217078	Eckert	Lynn	Charlotte	NC	37	Internal Medicine	S	Paroxetine Hcl	Paroxetine Hcl	14	38	1140	239.28			14	38	239.28	1140	*
1548217276	Saldanha	Victor	Everett	MA	25	Internal Medicine	T	Paroxetine Hcl	Paroxetine Hcl	12	12	360	88.24			12	12	88.24	360	*
1548217441	Tiwari	Subhash	Vero Beach	FL	12	Psychiatry	S	Paroxetine Hcl	Paroxetine Hcl	15	15	450	125.1			15	15	125.1	450	*
1548217466	Boll	Robert	Frankfort	IL	17	Family Practice	S	Paroxetine Hcl	Paroxetine Hcl	21	59	1770	395.92		#					*
1548217573	Giurgius	Moataz	Norwalk	CA	6	Psychiatry	S	Paroxetine Hcl	Paroxetine Hcl	56	73	2163	574.83	13		27	44	409.13	1293	*
1548217854	Nagraj	Hoskote	Newport News	VA	51	Internal Medicine	S	Paroxetine Hcl	Paroxetine Hcl	27	81	2430	448.45			27	81	448.45	2430	*
1548218084	Torres Lopez	Milford	Bayamon	PR	72	General Practice	S	Paroxetine Hcl	Paroxetine Hcl	15	15	450	86.31		*					*
1548218126	Chalko	Charles	South Weymouth	MA	25	Internal Medicine	S	Paroxetine Hcl	Paroxetine Hcl	15	41	1230	271.11		#					*
1548218399	Melcher	Linette	Kerrville	TX	48	Neurology	S	Paroxetine Hcl	Paroxetine Hcl	16	24	720	213.15			16	24	213.15	720	*
1548218555	Mckenzie	Dean	Tucson	AZ	4	Psychiatry	S	Paroxetine Er	Paroxetine Hcl	13	13	390	1359.37			0	0	0	0	#
1548218555	Mckenzie	Dean	Tucson	AZ	4	Psychiatry	S	Paroxetine Hcl	Paroxetine Hcl	13	13	386	109.15		*					*
1548218621	Glick	Jeffrey	New York	NY	36	Internal Medicine	S	Paroxetine Hcl	Paroxetine Hcl	21	31	930	439.2			21	31	439.2	930	*
1548218837	Deabate	Giuseppe	Hilton Head	SC	45	Nurse Practitioner	S	Paroxetine Hcl	Paroxetine Hcl	20	36.1	1083	285.04			20	36.1	285.04	1083	*
1548219082	Goel	Parvesh	Canton	MS	28	Internal Medicine	S	Paroxetine Hcl	Paroxetine Hcl	34	42	972	294.05		#					*
1548219090	Pelton	Michael	Boise	ID	16	Internal Medicine	S	Paroxetine Hcl	Paroxetine Hcl	17	45	1349	287.52		#					*
1548219231	Harris	Robert	Bernice	LA	22	Family Practice	S	Paroxetine Hcl	Paroxetine Hcl	21	27	810	169.95		*					*
1548219421	Fogelman	Sandra	Allentown	PA	42	Internal Medicine	S	Paroxetine Hcl	Paroxetine Hcl	25	61	1830	374.58			25	61	374.58	1830	*
1548219488	Slompak-Patton	Carol	Allentown	PA	42	Internal Medicine	S	Paroxetine Hcl	Paroxetine Hcl	30	58	1740	251.66			30	58	251.66	1740	*
1548219496	Mclarty	Brent	Birmingham	AL	1	Family Practice	S	Paroxetine Hcl	Paroxetine Hcl	18	44	1320	342.34		#					*
1548219835	Caselnova	Ralph	Amityville	NY	36	Cardiology	S	Paroxetine Hcl	Paroxetine Hcl	20	38	1140	331.65		*					*
1548219959	Balch	Bill	Denison	TX	48	Internal Medicine	S	Paroxetine Hcl	Paroxetine Hcl	47	135	4050	730.35	12	#					#
1548219975	Tucker	Sharon	Mesquite	TX	48	Family Practice	S	Paroxetine Hcl	Paroxetine Hcl	20	30	900	103.87			20	30	103.87	900	*
1548220007	Roy	Bula	Coon Rapids	MN	27	Internal Medicine	S	Paroxetine Hcl	Paroxetine Hcl	58	126.2	3760	811.84	17		40	96	454.41	2857	#
1548220304	Yang	Xiao	Daly City	CA	6	Hospitalist	S	Paroxetine Hcl	Paroxetine Hcl	15	37	1095	308.12			15	37	308.12	1095	*
1548220684	Muellner	Hanno	Williamsburg	MA	25	Internal Medicine	S	Paroxetine Hcl	Paroxetine Hcl	12	12	336	53.69			12	12	53.69	336	*
1548220692	Whittaker	John	Pocomoke City	MD	24	Family Practice	S	Paroxetine Hcl	Paroxetine Hcl	43	54.9	1646	541.88			22	29.9	226.06	896	*
1548220775	Barcomb	Alan	Oakfield	NY	36	Family Practice	S	Paroxetine Hcl	Paroxetine Hcl	25	49	1470	402.96			12	36	290.97	1080	*
1548220817	Burns	Patrick	Covington	KY	21	Family Practice	S	Paroxetine Hcl	Paroxetine Hcl	45	93	2790	778.26			45	93	778.26	2790	*
1548220924	Husain	Muhammad	Gadsden	AL	1	Psychiatry	S	Paroxetine Hcl	Paroxetine Hcl	39	53	1590	315.13			14	14	80.56	420	*
1548220940	Hook	Patti	Onamia	MN	27	Family Practice	S	Paroxetine Hcl	Paroxetine Hcl	16	24	720	120.45			16	24	120.45	720	*
1548221039	Bowen	Tracey	Ayden	NC	37	Internal Medicine	S	Paroxetine Hcl	Paroxetine Hcl	16	22	660	309.5		#					*
1548221120	Amundson	Craig	Madisonville	KY	21	Family Practice	S	Paroxetine Hcl	Paroxetine Hcl	28	34	1020	255.84		*					*
1548221161	Williams	William	Lewisville	NC	37	Family Practice	S	Paroxetine Hcl	Paroxetine Hcl	58	124	3718	726.19	13	#					#
1548221229	Ozbay	Behice	Westminster	CO	8	Family Practice	S	Paroxetine Hcl	Paroxetine Hcl	40	60	1785	493.62			40	60	493.62	1785	*
1548221443	Medcalf	Timothy	Ada	OK	40	Cardiology	S	Paroxetine Hcl	Paroxetine Hcl	12	20	600	43.73			12	20	43.73	600	*
1548221724	Ahlquist	Mark	Renville	MN	27	Family Practice	S	Paroxetine Hcl	Paroxetine Hcl	23	23	338	148.64			0	0	0	0	#
1548221757	Wallner	Diane	Owatonna	MN	27	Family Practice	S	Paroxetine Hcl	Paroxetine Hcl	22	56	1680	277.73			11	31	154.98	930	*
1548221864	Barnick	Vaughn	Columbia	SC	45	Internal Medicine	S	Paroxetine Hcl	Paroxetine Hcl	30	64	1904	350.27			30	64	350.27	1904	*
1548223027	Diedrich	Andrea	Charlotte	NC	37	Neurology	S	Paroxetine Hcl	Paroxetine Hcl	13	39	1170	307.86			13	39	307.86	1170	*
1548223126	Dharia	Rupesh	Palm Beach Gardens	FL	12	Internal Medicine	S	Paroxetine Hcl	Paroxetine Hcl	76	192	5732	1451.59	21		65	163	1290.67	4862	#
1548223324	Torabi	Amir	Mesquite	TX	48	Neurology	S	Paroxetine Hcl	Paroxetine Hcl	27	49	1470	278.01		#					*
1548223563	Mccoy	Dalia	Weston	FL	12	Family Practice	S	Paroxetine Hcl	Paroxetine Hcl	29	83	2490	846.87			29	83	846.87	2490	*
1548223779	Beck	Timothy	Clayton	GA	13	Internal Medicine	S	Paroxetine Hcl	Paroxetine Hcl	55	141.5	4245	1095.77	19	#					#
1548223902	Lander	Amanda	Mapleton	IA	19	Physician Assistant	S	Paroxetine Hcl	Paroxetine Hcl	14	22	630	295.36			14	22	295.36	630	*
1548223969	Kocinsky	Daniel	Trumbull	CT	9	Internal Medicine	S	Paroxetine Hcl	Paroxetine Hcl	26	48	1414	547.37			12	30	251.41	900	*
1548224116	Carrillo	Ramon	Coral Gables	FL	12	Internal Medicine	S	Paroxetine Hcl	Paroxetine Hcl	21	43	1290	379.76			21	43	379.76	1290	*
1548224280	Nelson	Naveena	Cincinnati	OH	39	Hospice and Palliative Care	S	Paroxetine Hcl	Paroxetine Hcl	89	89.2	2424	1560.57	11	#					*
1548224314	Couch	Mark	Vandalia	OH	39	Family Practice	S	Paroxetine Hcl	Paroxetine Hcl	20	48	1440	177.25			20	48	177.25	1440	*
1548224421	Pigeon	Gail	Scottsdale	AZ	4	Nurse Practitioner	S	Paroxetine Hcl	Paroxetine Hcl	29	33	730	330.76			0	0	0	0	#
1548224504	Seiler	James	Dayton	OH	39	Family Practice	S	Paroxetine Hcl	Paroxetine Hcl	37	81	2430	632.55			37	81	632.55	2430	*
1548224678	Schaiberger	Peter	Rifle	CO	8	Family Practice	S	Paroxetine Hcl	Paroxetine Hcl	18	50	1500	384.02		#					*
1548224686	Bonzelet	William	Edwardsville	IL	17	Internal Medicine	S	Paroxetine Hcl	Paroxetine Hcl	23	43	1290	247.62			23	43	247.62	1290	*
1548224710	Foster	Michael	Tulsa	OK	40	Family Practice	S	Paroxetine Hcl	Paroxetine Hcl	29	57	1707	323.57		#					*
1548224769	Brateman	Robert	Novi	MI	26	Family Practice	S	Paroxetine Hcl	Paroxetine Hcl	63	117.1	3501	687.7	13	#					#
1548224868	Kim	Kye	Salem	VA	51	Psychiatry	S	Paroxetine Hcl	Paroxetine Hcl	20	36.3	1066	281.37			20	36.3	281.37	1066	*
1548224892	Dua	Monica	North Versailles	PA	42	Internal Medicine	S	Paroxetine Hcl	Paroxetine Hcl	60	88	2532	1012.71	14		24	36	378.28	998	*
1548225121	Trotter	Roger	Dodge City	KS	20	Family Practice	S	Paroxetine Hcl	Paroxetine Hcl	87	105	3069	518.42	14		87	105	518.42	3069		14
1548225170	Ranta	Eero	Sault Sainte Marie	MI	26	Internal Medicine	S	Paroxetine Hcl	Paroxetine Hcl	15	25	750	195.16			15	25	195.16	750	*
1548225519	Baker	John	Lansing	MI	26	Psychiatry	S	Paroxetine Hcl	Paroxetine Hcl	27	51	1530	196.17			13	37	131.93	1110	*
1548225600	Voigts	Randall	Roadhouse	IL	17	Family Practice	S	Paroxetine Hcl	Paroxetine Hcl	193	207	2200	1282.37			137	143	877.04	1476	*
1548225808	Kabaria	Ramesh	Oakwood	VA	51	Internal Medicine	S	Paroxetine Hcl	Paroxetine Hcl	99	175	5250	1328.99	26		66	126	811.28	3780	#
1548225824	Walker	Dorothy	Poplar Bluff	MO	29	Nurse Practitioner	S	Paroxetine Hcl	Paroxetine Hcl	27	29	870	240.99			15	17	64.42	510	*
1548226061	Redmond	Steven	Aberdeen	SD	46	Family Practice	S	Paroxetine Hcl	Paroxetine Hcl	25	49	1443	271.05			25	49	271.05	1443	*
1548226269	Clifford	Frank	Warren	PA	42	Family Practice	S	Paroxetine Hcl	Paroxetine Hcl	47	109	3201	828.36	14	#					#
1548226582	Sathianathan	Jairus	Roseburg	OR	41	Internal Medicine	S	Paroxetine Hcl	Paroxetine Hcl	23	41	1230	238.65			23	41	238.65	1230	*
1548226608	Ciarmiello	Sue	Schenectady	NY	36	Nurse Practitioner	S	Paroxetine Hcl	Paroxetine Hcl	63	83	2480	731.36			22	22	128.17	650	*
1548226905	Boswell	Irene	Rockford	IL	17	Internal Medicine	S	Paroxetine Hcl	Paroxetine Hcl	39	81	2429	502.46			20	58	413.26	1739	*
1548226962	Russell	Kimberly	Greenwood	SC	45	Internal Medicine	S	Paroxetine Hcl	Paroxetine Hcl	171	265	7950	1419.29	37		155	235	1207.38	7050	#
1548227101	Redwine	John	Charleston	SC	45	Family Practice	S	Paroxetine Hcl	Paroxetine Hcl	19	35	1025	151.89		#					*
1548227127	Dichiara	Peter	Troy	AL	1	Internal Medicine	S	Paroxetine Hcl	Paroxetine Hcl	39	67.1	1922	520.73	11		20	32	239.16	960	*
1548227606	Coulter	Russell	Sparta	IL	17	Family Practice	S	Paroxetine Hcl	Paroxetine Hcl	46	60	1780	510.07			46	60	510.07	1780	*
1548227978	Boinapally	Vaidehi	Durham	NC	37	Internal Medicine	S	Paroxetine Hcl	Paroxetine Hcl	12	26	755	150.68		*					*
1548228265	Uppalapati	Madhavi	Lake Mary	FL	12	Internal Medicine	S	Paroxetine Hcl	Paroxetine Hcl	12	34	1020	320.99			12	34	320.99	1020	*
1548228489	Warren	Wilbert	Philadelphia	PA	42	Internal Medicine	S	Paroxetine Hcl	Paroxetine Hcl	11	31	930	325.47			11	31	325.47	930	*
1548228760	Bohley	Lauren	Du Bois	PA	42	Physician Assistant	S	Paroxetine Hcl	Paroxetine Hcl	34	50	1500	529.25		*					*
1548228844	Graham	Austin	Nampa	ID	16	Family Practice	S	Paroxetine Hcl	Paroxetine Hcl	84	136.7	4064	1337.29	13		54	98.2	1101.19	2914	#
1548228927	Bauer	Steven	San Antonio	TX	48	Internal Medicine	S	Paroxetine Hcl	Paroxetine Hcl	28	64	1920	264.02			28	64	264.02	1920	*
1548229503	Uhler	Gene	Coatesville	PA	42	Family Practice	S	Paroxetine Hcl	Paroxetine Hcl	22	44	1320	322.56			11	33	192.39	990	*
1548229644	Whitesides	Keith	Lafayette	IN	18	Family Practice	S	Paroxetine Hcl	Paroxetine Hcl	39	91	2730	828.68			39	91	828.68	2730	*
1548229891	Pineda	Nonato	Lakehurst	NJ	34	Internal Medicine	S	Paroxetine Hcl	Paroxetine Hcl	12	36	1080	273.95		*					*
1548230113	Vavilala	Chandana	Crown Point	IN	18	Internal Medicine	S	Paroxetine Hcl	Paroxetine Hcl	34	80	2383	700.37			34	80	700.37	2383	*
1548230253	Dabrowski	Edward	Farmington Hills	MI	26	Physical Medicine and Rehabilitation	S	Paroxetine Hcl	Paroxetine Hcl	13	13	377	50.02			0	0	0	0	#
1548230527	Schwarz	David	Fenton	MI	26	Family Practice	S	Paroxetine Hcl	Paroxetine Hcl	28	72	2160	288.44		#					*
1548230899	King	William	Little Rock	AR	5	Family Practice	S	Paroxetine Hcl	Paroxetine Hcl	14	26	780	115.06		#					*
1548231731	Havlin	David	Winchendon	MA	25	Family Practice	S	Paroxetine Hcl	Paroxetine Hcl	48	115	3434	666.02	14	#					#
1548231749	Krishnan	Ambujam	Livonia	MI	26	Internal Medicine	S	Paroxetine Hcl	Paroxetine Hcl	18	45.1	1354	291.55			18	45.1	291.55	1354	*
1548231905	Gonzaba	William	San Antonio	TX	48	Internal Medicine	S	Paroxetine Hcl	Paroxetine Hcl	29	79	2370	701.22	13		18	54	509.51	1620	*
1548232093	Messineo	Marc	Babylon	NY	36	Family Practice	S	Paroxetine Hcl	Paroxetine Hcl	13	27	810	186.56		*					*
1548232192	Mcbride	Tammy	Spring Grove	PA	42	Family Practice	S	Paroxetine Hcl	Paroxetine Hcl	14	32	960	79.94		*					*
1548232226	Yezdani	Khaja	New Castle	DE	10	Family Practice	S	Paroxetine Hcl	Paroxetine Hcl	31	79	2370	640.14	12		17	47	449.96	1410	*
1548232317	Guerrero	Milton	Houston	TX	48	Family Practice	S	Paroxetine Hcl	Paroxetine Hcl	79	79.2	1948	1107.41			66	66.2	968.29	1590	*
1548232440	Myers	William	Rolla	MO	29	Family Practice	S	Paroxetine Hcl	Paroxetine Hcl	16	24	720	172.9		#					*
1548232523	Ufondu	Solibe	East Stroudsburg	PA	42	Family Practice	S	Paroxetine Hcl	Paroxetine Hcl	24	24.1	453	196.57		#					*
1548232531	Fleming	Richard	Mcallen	TX	48	Family Practice	S	Paroxetine Hcl	Paroxetine Hcl	12	12	221	96.58		*					*
1548233034	Fesmire	Susan	Dallas	TX	48	Internal Medicine	S	Paroxetine Hcl	Paroxetine Hcl	17	47	1410	171.26		#					*
1548233083	Burkhardt	Barry	Paoli	PA	42	General Practice	S	Paroxetine Hcl	Paroxetine Hcl	28	58	1740	397.51			28	58	397.51	1740	*
1548233216	Muzsnai	Dominic	Simi Valley	CA	6	Family Practice	S	Paroxetine Hcl	Paroxetine Hcl	22	60	1800	285.9			22	60	285.9	1800	*
1548233323	Iqbal	Muhammad	Laurinburg	NC	37	Internal Medicine	S	Paroxetine Hcl	Paroxetine Hcl	36	42	1260	331.41			16	22	177.54	660	*
1548233448	Patel	Pravinchandra	Quincy	IL	17	Internal Medicine	S	Paroxetine Hcl	Paroxetine Hcl	27	35	1035	368.87			27	35	368.87	1035	*
1548233844	Starkey	David	Hutchinson	KS	20	Family Practice	S	Paroxetine Hcl	Paroxetine Hcl	53	108	3230	612.54	12		41	92	503.4	2750	*
1548233851	Patel	Vipul	Springfield	OH	39	Internal Medicine	S	Paroxetine Hcl	Paroxetine Hcl	145	315	9426	1719.96	44	#					#
1548233927	Kimber	Scott	Quincy	IL	17	Family Practice	S	Paroxetine Hcl	Paroxetine Hcl	23	61	1830	633.78			23	61	633.78	1830	*
1548234040	Caloras	Daniel	Charlestown	NH	33	Family Practice	S	Paroxetine Hcl	Paroxetine Hcl	36	64	1918	472.08			24	44	312.63	1318	*
1548234073	Khan	Noorun	Palos Heights	IL	17	Internal Medicine	S	Paroxetine Hcl	Paroxetine Hcl	53	91	2608	790.94	14	#					#
1548234479	Swe	Beauty	South Pasadena	CA	6	Internal Medicine	S	Paroxetine Hcl	Paroxetine Hcl	14	34	1020	123.96			14	34	123.96	1020	*
1548234768	Pflaster	Norman	Islip	NY	36	Neurology	S	Paroxetine Hcl	Paroxetine Hcl	20	30	900	217.78			20	30	217.78	900	*
1548234941	Werthaim	Ofer	East Brunswick	NJ	34	Internal Medicine	S	Paroxetine Hcl	Paroxetine Hcl	30	74	2220	685.42		#					*
1548234958	Holler	Gwenn	Cleveland	OH	39	Certified Clinical Nurse Specialist	S	Paroxetine Hcl	Paroxetine Hcl	15	29	840	410.65			15	29	410.65	840	*
1548235500	Hsieh	Ron	Cincinnati	OH	39	Internal Medicine	S	Paroxetine Hcl	Paroxetine Hcl	21	46.2	1366	406.84		#					*
1548235641	Pannell	Christa	Winston-Salem	NC	37	Family Practice	S	Paroxetine Hcl	Paroxetine Hcl	13	39	1170	318.51			13	39	318.51	1170	*
1548235757	Areephanthu	Abraham	Hartsville	SC	45	Family Practice	S	Paroxetine Hcl	Paroxetine Hcl	23	47	1410	369.86			23	47	369.86	1410	*
1548235799	Hawtof	Jeffrey	Rehoboth Beach	DE	10	Family Practice	S	Paroxetine Hcl	Paroxetine Hcl	65	175.6	5267	1248.51	18		65	175.6	1248.51	5267		18
1548235849	Rose	Meredith	Virginia Beach	VA	51	Family Practice	S	Paroxetine Hcl	Paroxetine Hcl	31	63	1890	674.15			31	63	674.15	1890	*
1548236029	Jackson	Kathleen	Springfield	OR	41	Internal Medicine	S	Paroxetine Hcl	Paroxetine Hcl	19	35	1050	194.44		#					*
1548236292	Willett	Jane	Marshall	MN	27	Family Practice	S	Paroxetine Hcl	Paroxetine Hcl	12	36	1080	88.95			12	36	88.95	1080	*
1548236417	Stolyar	Edward	Brooklyn	NY	36	Family Practice	S	Paroxetine Hcl	Paroxetine Hcl	17	18	535	112.5			17	18	112.5	535	*
1548236888	Addison	Scott	Muskegon	MI	26	Family Practice	S	Paroxetine Hcl	Paroxetine Hcl	43	105	3150	728.7			24	72	551.24	2160	*
1548237076	Milford	James	Johnson Creek	WI	55	Family Practice	S	Paroxetine Hcl	Paroxetine Hcl	19	27	797	344.6			19	27	344.6	797	*
1548237316	Meyers	Mark	Springfield	OR	41	Family Practice	S	Paroxetine Hcl	Paroxetine Hcl	44	76.2	2285	871.95		#					*
1548237613	Schwiebert	L	Oklahoma City	OK	40	Family Practice	S	Paroxetine Hcl	Paroxetine Hcl	16	46	1380	475.24		#					*
1548238298	Spare	Joseph	Marion	OH	39	Psychiatry	S	Paroxetine Er	Paroxetine Hcl	12	12	336	1564.5			12	12	1564.5	336	*
1548238298	Spare	Joseph	Marion	OH	39	Psychiatry	S	Paroxetine Hcl	Paroxetine Hcl	130	133.2	3833	1380.27	14		62	65	700.22	1828	*
1548238454	Sabin	Kelli	Fairlawn	OH	39	Family Practice	S	Paroxetine Cr	Paroxetine Hcl	13	13	364	1525.5			13	13	1525.5	364	*
1548238454	Sabin	Kelli	Fairlawn	OH	39	Family Practice	S	Paroxetine Hcl	Paroxetine Hcl	12	36	1080	303.65		#					*
1548238579	Parrinello	Frank	Novi	MI	26	Family Practice	S	Paroxetine Hcl	Paroxetine Hcl	17	29	870	229.2			17	29	229.2	870	*
1548238819	Jen Kin	James	Long Beach	CA	6	Psychiatry	S	Paroxetine Hcl	Paroxetine Hcl	32	52	1546	295.21		#					*
1548238918	Akhtar	Muhammad	East Providence	RI	44	Internal Medicine	S	Paroxetine Hcl	Paroxetine Hcl	20	40	1200	290.89			20	40	290.89	1200	*
1548239429	Fuerst	Nicholas	Washington	PA	42	Family Practice	S	Paroxetine Hcl	Paroxetine Hcl	62	132	3919	914.31	17		46	112	774.47	3325	#
1548239643	Perdue	Georgia	Cambridge	MD	24	Nurse Practitioner	S	Paroxetine Hcl	Paroxetine Hcl	27	27.2	758	247.97			12	12	131.28	354	*
1548239676	Elliott	Esther	Easton	MD	24	Family Practice	S	Paroxetine Hcl	Paroxetine Hcl	13	39	1170	271.38			13	39	271.38	1170	*
1548239759	Lacroix	James	Lebanon	OH	39	Family Practice	S	Paroxetine Hcl	Paroxetine Hcl	31	51	1482	364.64			31	51	364.64	1482	*
1548239791	Bailey	Richard	Campbell	OH	39	Physician Assistant	S	Paroxetine Hcl	Paroxetine Hcl	23	31	930	376.18			11	19	312.18	570	*
1548239932	Hopkins	Leah	Riverside	CA	6	Internal Medicine	S	Paroxetine Hcl	Paroxetine Hcl	33	93	2790	684.3	14	#					#
1548240021	Michel	Christopher	Berkeley	CA	6	Psychiatry	S	Paroxetine Hcl	Paroxetine Hcl	14	32	960	222.12			14	32	222.12	960	*
1548240278	Legrett	Jeffrey	Auburn	NY	36	Internal Medicine	S	Paroxetine Hcl	Paroxetine Hcl	31	47	1395	421.01			31	47	421.01	1395	*
1548240351	Shivers	Debra	West Memphis	AR	5	Nurse Practitioner	S	Paroxetine Hcl	Paroxetine Hcl	15	24	721	224.66			15	24	224.66	721	*
1548240484	Schnackenberg	Robert	Columbia	SC	45	Psychiatry	S	Paroxetine Er	Paroxetine Hcl	14	20	600	2227.19		*					*
1548240484	Schnackenberg	Robert	Columbia	SC	45	Psychiatry	S	Paroxetine Hcl	Paroxetine Hcl	17	19	570	103.83		*					*
1548240559	Forney	John	Charleston	SC	45	Family Practice	S	Paroxetine Hcl	Paroxetine Hcl	27	29	862	220.7			27	29	220.7	862	*
1548240641	Mcmahon	Michael	Port Arthur	TX	48	Pediatric Medicine	S	Paroxetine Hcl	Paroxetine Hcl	108	138	3740	1426.23	34	#					#
1548240682	Jackson	Penelope	Granbury	TX	48	Internal Medicine	S	Paroxetine Hcl	Paroxetine Hcl	32	62	1860	228.19		#					*
1548240773	Redka	James	Williamsport	PA	42	Family Practice	S	Paroxetine Hcl	Paroxetine Hcl	35	71	2104	465.38			35	71	465.38	2104	*
1548240856	Stone	William	Union City	TN	47	Family Practice	S	Paroxetine Hcl	Paroxetine Hcl	51	80.7	2400	674.89		#					*
1548240971	Hight	Ellen	East Greenwich	RI	44	Family Practice	S	Paroxetine Hcl	Paroxetine Hcl	20	34	1020	200.51			20	34	200.51	1020	*
1548241359	Breeding	Byron	Jackson	TN	47	Physician Assistant	S	Paroxetine Hcl	Paroxetine Hcl	18	30.9	926	138.72			18	30.9	138.72	926	*
1548241763	Shah	Dhirajlal	Wurtsboro	NY	36	Internal Medicine	S	Paroxetine Hcl	Paroxetine Hcl	34	44	1316	232.92			22	32	171	960	*
1548242076	Child	Cleland	Newnan	GA	13	Internal Medicine	S	Paroxetine Hcl	Paroxetine Hcl	32	66	1980	420.06			16	48	356.23	1440	*
1548242290	Evans	Robert	Glens Falls	NY	36	Family Practice	S	Paroxetine Hcl	Paroxetine Hcl	27	43	1285	242.91		#					*
1548242522	Bell	Erhard	Indianapolis	IN	18	Family Practice	S	Paroxetine Hcl	Paroxetine Hcl	41	65	1950	501.98			29	53	372.17	1590	*
1548242696	Cameron	Steffen	New Philadelphia	OH	39	Family Practice	S	Paroxetine Hcl	Paroxetine Hcl	25	35	1050	245.94		#					*
1548242886	Trotta	Michael	Butler	PA	42	Internal Medicine	S	Paroxetine Hcl	Paroxetine Hcl	17	31	930	184.31			17	31	184.31	930	*
1548243223	Giannetto	Francine	Columbus	OH	39	Internal Medicine	S	Paroxetine Hcl	Paroxetine Hcl	26	54	1600	412.91		#					*
1548243447	Turrentine	James	Ardmore	OK	40	General Practice	T	Paroxetine Hcl	Paroxetine Hcl	19	27	810	107.92		#					*
1548243660	Kraynak	Matthew	Mount Carmel	PA	42	Family Practice	S	Paroxetine Hcl	Paroxetine Hcl	21	57	1710	489.18		#					*
1548243728	Gay	Joe	Marianna	FL	12	Internal Medicine	S	Paroxetine Hcl	Paroxetine Hcl	21	23	690	250.97			21	23	250.97	690	*
1548243900	Scheidler	Stanley	Hamilton	OH	39	General Practice	S	Paroxetine Hcl	Paroxetine Hcl	46	90	2680	695.84	12		20	30	156.79	880	*
1548244098	Hwang	Edward	Gadsden	AL	1	Nephrology	S	Paroxetine Hcl	Paroxetine Hcl	12	14	413	63.31		*					*
1548244304	Lang	Walter	Livonia	MI	26	Internal Medicine	S	Paroxetine Hcl	Paroxetine Hcl	31	31	920	1180.09		#					*
1548244338	Valenti	Jessica	Tampa	FL	12	Family Practice	S	Paroxetine Hcl	Paroxetine Hcl	17	45	1320	493.78			17	45	493.78	1320	*
1548244403	Rathburn	Chris	Jacksonville	FL	12	Internal Medicine	S	Paroxetine Hcl	Paroxetine Hcl	35	76	2280	542.63	12	#					#
1548244759	Hosain	Syed	Westminster	MD	24	Internal Medicine	S	Paroxetine Hcl	Paroxetine Hcl	12	34	1020	279.19		#					*
1548244783	Munilla	Eduardo	Philadelphia	PA	42	General Practice	S	Paroxetine Hcl	Paroxetine Hcl	25	41	1230	537.09		#					*
1548244791	Pettigrew	Kara	Fridley	MN	27	Family Practice	S	Paroxetine Hcl	Paroxetine Hcl	11	31	930	85.22		*					*
1548244841	Robinson	Corvin	Hagerstown	MD	24	Psychiatry	S	Paroxetine Hcl	Paroxetine Hcl	63	75.7	2242	1026.38			16	24.2	243.37	717	*
1548244965	Thio	David	Riverside	CA	6	Internal Medicine	S	Paroxetine Hcl	Paroxetine Hcl	43	87	2611	661.06	16	#					#
1548245012	Schwab	Shannon	Tyler	TX	48	Family Practice	S	Paroxetine Hcl	Paroxetine Hcl	25	53	1590	207.27			25	53	207.27	1590	*
1548245038	Greenberg	Robert	Brockton	MA	25	Internal Medicine	S	Paroxetine Hcl	Paroxetine Hcl	12	36	1080	112.19			12	36	112.19	1080	*
1548245087	Eversley	Donna	Glen Burnie	MD	24	Internal Medicine	S	Paroxetine Hcl	Paroxetine Hcl	23	63	1890	376.99			23	63	376.99	1890	*
1548245376	Hilliard	Bridget	York	PA	42	Family Practice	S	Paroxetine Hcl	Paroxetine Hcl	12	26	760	189.65			12	26	189.65	760	*
1548245491	Purcell	Anthony	Danielson	CT	9	Family Practice	S	Paroxetine Hcl	Paroxetine Hcl	26	58	1720	605.36		#					*
1548245962	Mansourati	Fadi	Pawtucket	RI	44	Internal Medicine	S	Paroxetine Hcl	Paroxetine Hcl	30	58	1714	426.51		#					*
1548246176	Rucki	Pamela	Canal Fulton	OH	39	Family Practice	S	Paroxetine Hcl	Paroxetine Hcl	20	52	1560	271.35			20	52	271.35	1560	*
1548246671	Mihills	Cody	Southlake	TX	48	Family Practice	S	Paroxetine Hcl	Paroxetine Hcl	13	39	1170	170.33			13	39	170.33	1170	*
1548246895	Callery	Mark	Owasso	OK	40	Family Practice	S	Paroxetine Hcl	Paroxetine Hcl	24	44	1320	198.99			12	32	127.08	960	*
1548246994	Solar	Karen	Baton Rouge	LA	22	Obstetrics & Gynecology	S	Paroxetine Hcl	Paroxetine Hcl	11	27	810	131.44			11	27	131.44	810	*
1548247109	Donowitz	Arlene	Chattanooga	TN	47	Internal Medicine	S	Paroxetine Hcl	Paroxetine Hcl	23	65	1950	308.39	12	#					#
1548247125	Blanck	Richard	Lake Success	NY	36	Neurology	S	Paroxetine Hcl	Paroxetine Hcl	14	40	1200	310.09			14	40	310.09	1200	*
1548247190	Anderson	Sean	Saint Louis Park	MN	27	Family Practice	S	Paroxetine Hcl	Paroxetine Hcl	47	115	3424	523.88	12	#					#
1548247315	Dumontier	Edward	Colorado Springs	CO	8	Family Practice	S	Paroxetine Hcl	Paroxetine Hcl	11	11	234	174.96			11	11	174.96	234	*
1548247323	Caldwell	Daniel	Muskegon	MI	26	Physician Assistant	S	Paroxetine Hcl	Paroxetine Hcl	26	26.1	692	664.33			26	26.1	664.33	692	*
1548248180	Pan	Philip	Springfield	IL	17	Psychiatry & Neurology	T	Paroxetine Hcl	Paroxetine Hcl	63	120	3600	649.07	13	*					*
1548248271	Hirth	Charles	Grove City	OH	39	Family Practice	S	Paroxetine Hcl	Paroxetine Hcl	180	498.7	14888	2998.19	51		169	471.7	2622.91	14101	#
1548248297	Rahman	Mahmood	Vandalia	OH	39	Psychiatry	S	Paroxetine Hcl	Paroxetine Hcl	20	20	600	255.68		*					*
1548248388	Jamali	Farhad	Glenn Dale	MD	24	Internal Medicine	S	Paroxetine Hcl	Paroxetine Hcl	13	39	1170	184.2		*					*
1548248446	Elyaman	Yousef	Ocala	FL	12	Internal Medicine	S	Paroxetine Hcl	Paroxetine Hcl	11	33	990	249.95			11	33	249.95	990	*
1548248461	Barker	Bruce	Bay City	TX	48	Family Practice	S	Paroxetine Hcl	Paroxetine Hcl	57	71	2102	942.53		#					*
1548248636	Colbert	Wondiful	New Canton	VA	51	Family Practice	S	Paroxetine Hcl	Paroxetine Hcl	12	32	960	250.95			12	32	250.95	960	*
1548248941	Jandl	Paul	Saint Paul	MN	27	Psychiatry & Neurology	T	Paroxetine Hcl	Paroxetine Hcl	26	46	1380	311.39			26	46	311.39	1380	*
1548249030	Nguyen	Todd	Arlington	TX	48	Internal Medicine	S	Paroxetine Hcl	Paroxetine Hcl	44	106	3180	802.85	17	#					#
1548249071	Kazaniwskyj	Andrew	Lemont	IL	17	Family Practice	S	Paroxetine Hcl	Paroxetine Hcl	23	63.5	1905	352.38			23	63.5	352.38	1905	*
1548249238	Evans	Jeffry	Hannibal	MO	29	Family Practice	S	Paroxetine Hcl	Paroxetine Hcl	60	148	4440	1052.16	23		34	86	587.65	2580		12
1548249311	Richards	Leonard	Des Moines	IA	19	Psychiatry	S	Paroxetine Hcl	Paroxetine Hcl	146	229.3	6432	3137.17	21		21	62	419.66	1860	*
1548249469	Villafuerte	Lydia Simeona	Springfield	IL	17	Family Practice	S	Paroxetine Hcl	Paroxetine Hcl	13	25	750	180.99		*					*
1548249535	Bakshi	Shakti	Melbourne	FL	12	Internal Medicine	S	Paroxetine Hcl	Paroxetine Hcl	35	59	1770	421.32		#					*
1548249816	Strittmatter	John	Oxford	NC	37	Family Practice	S	Paroxetine Hcl	Paroxetine Hcl	74	120	3600	806.86	17		58	96	616.51	2880	#
1548249840	Etezady	M Hossein	Malvern	PA	42	Psychiatry	S	Paroxetine Hcl	Paroxetine Hcl	54	87.1	2614	692.16			28	53	456.68	1590	*
1548249949	Janik	Nancy	Maple Shade	NJ	34	Family Practice	S	Paroxetine Hcl	Paroxetine Hcl	20	54	1620	309.34			20	54	309.34	1620	*
1548250368	Leach	Kathy	Utica	NY	36	Nurse Practitioner	S	Paroxetine Hcl	Paroxetine Hcl	21	25	750	97		#					*
1548250475	Markhasina	Inna	Brooklyn	NY	36	Psychiatry	S	Paroxetine Hcl	Paroxetine Hcl	148	150	4484	1189.07	19	#					#
1548250590	Fried	Steven	Great Neck	NY	36	Internal Medicine	S	Paroxetine Hcl	Paroxetine Hcl	12	30	900	344.61			12	30	344.61	900	*
1548250608	Phillips	Carol	Sarasota	FL	12	Nurse Practitioner	S	Paroxetine Hcl	Paroxetine Hcl	25	26	757	229.87			25	26	229.87	757	*
1548250715	Orfanos	Jackie	Plainview	NY	36	Internal Medicine	S	Paroxetine Er	Paroxetine Hcl	11	23	690	2976.67			11	23	2976.67	690	*
1548250715	Orfanos	Jackie	Plainview	NY	36	Internal Medicine	S	Paroxetine Hcl	Paroxetine Hcl	17	21	630	122.7			17	21	122.7	630	*
1548250772	Barlow	Eric	Urbandale	IA	19	Psychiatry	S	Paroxetine Hcl	Paroxetine Hcl	28	36	999	404.64		*					*
1548250830	Cornwell	James	Lyons	GA	13	Family Practice	S	Paroxetine Hcl	Paroxetine Hcl	22	26	780	279.3		#					*
1548250871	Ragan	Meredith	Goochland	VA	51	Nurse Practitioner	S	Paroxetine Hcl	Paroxetine Hcl	27	31	930	237.26			16	16	196.31	480	*
1548251036	Shelton	Mark	Winnfield	LA	22	Internal Medicine	S	Paroxetine Hcl	Paroxetine Hcl	33	45	1350	263.46			33	45	263.46	1350	*
1548251168	Mackenzie	James	Troy	MI	26	Internal Medicine	S	Paroxetine Hcl	Paroxetine Hcl	15	35	1047	333.2			15	35	333.2	1047	*
1548251226	Cadet	Jean-Felert	Lake City	FL	12	Family Practice	S	Paroxetine Hcl	Paroxetine Hcl	14	20	593	104.43			14	20	104.43	593	*
1548251275	Mcelligott	Eileen	Hermiston	OR	41	Nurse Practitioner	S	Paroxetine Hcl	Paroxetine Hcl	35	49	1470	398.84		#					*
1548251341	Knowles	Robert	Sparta	TN	47	Internal Medicine	S	Paroxetine Hcl	Paroxetine Hcl	29	83	2490	552.97	12	#					*
1548251572	Stuart	Douglas	Atlanta	GA	13	Neurology	S	Paroxetine Hcl	Paroxetine Hcl	72	104	3096	808.84	13		23	33	219.88	966	*
1548251630	Stanley	Jean	Phoenix	AZ	4	Nurse Practitioner	S	Paroxetine Hcl	Paroxetine Hcl	24	24	652	414.95			11	11	164.05	288	*
1548251762	Cajas	Oswaldo	El Paso	TX	48	General Practice	S	Paroxetine Hcl	Paroxetine Hcl	11	23	690	127.2		*					*
1548252240	Chaney	Gloria	Detroit	MI	26	Family Practice	S	Paroxetine Hcl	Paroxetine Hcl	16	16	480	182.3			16	16	182.3	480	*
1548252281	Delagarza	Vincent	Morgantown	WV	54	Family Practice	S	Paroxetine Hcl	Paroxetine Hcl	16	16	360	174.72			16	16	174.72	360	*
1548252471	Piazza	Thomas	Shelby Township	MI	26	Internal Medicine	S	Paroxetine Hcl	Paroxetine Hcl	18	54	1620	303.6			18	54	303.6	1620	*
1548252638	Steffey	Dewayne	Johnson City	TN	47	Nurse Practitioner	S	Paroxetine Hcl	Paroxetine Hcl	82	137	3169	978.54			82	137	978.54	3169	*
1548252703	Bal	Jagdeep	Roseville	CA	6	Internal Medicine	S	Paroxetine Hcl	Paroxetine Hcl	31	41	1230	381.85			31	41	381.85	1230	*
1548252927	Heyl	Louis	Pittsburgh	PA	42	Family Practice	S	Paroxetine Hcl	Paroxetine Hcl	94	146.1	4336	968.41	15		83	117.1	897.48	3466	#
1548252950	Morrill	Arnold	Centerville	UT	49	Family Practice	S	Paroxetine Hcl	Paroxetine Hcl	16	35	1050	202.81		*					*
1548253248	Thomas	Kristy	Columbus	NM	35	Physician Assistant	S	Paroxetine Hcl	Paroxetine Hcl	19	45	1350	424.5		#					*
1548253867	Pena	Holly	Spokane	WA	53	Nurse Practitioner	S	Paroxetine Hcl	Paroxetine Hcl	21	21	559	104		*					*
1548253941	Puhalovich	Frank	Cumming	GA	13	Neurology	S	Paroxetine Hcl	Paroxetine Hcl	21	32.7	982	180.49			21	32.7	180.49	982	*
1548254006	Crever	Gregory	Scottsdale	AZ	4	Family Practice	S	Paroxetine Hcl	Paroxetine Hcl	34	92	2734	786.69	12		34	92	786.69	2734		12
1548254154	Ouseph	Florence	Bedford	TX	48	Psychiatry	S	Paroxetine Hcl	Paroxetine Hcl	47	61	1442	247.62			29	41	152.29	842	*
1548254204	Fedako	Catherine	North Venice	FL	12	Internal Medicine	S	Paroxetine Hcl	Paroxetine Hcl	26	78	2340	535.89			26	78	535.89	2340	*
1548254311	Dennis	Alan	Glen Burnie	MD	24	Internal Medicine	S	Paroxetine Hcl	Paroxetine Hcl	13	35	1050	223.16		*					*
1548254873	Holsopple	Tanya	Altoona	PA	42	Family Practice	S	Paroxetine Hcl	Paroxetine Hcl	64	156	4657	1447.27	17		53	131	1144.26	3907	#
1548255029	Carota	Benedict	Hollister	CA	6	Family Practice	S	Paroxetine Hcl	Paroxetine Hcl	13	27	810	162.85			13	27	162.85	810	*
1548255367	King	Gideon	Canal Winchester	OH	39	Family Practice	S	Paroxetine Hcl	Paroxetine Hcl	27	59	1770	475.16			27	59	475.16	1770	*
1548255912	Musho	Michael	Rockledge	PA	42	Internal Medicine	S	Paroxetine Hcl	Paroxetine Hcl	40	106	3180	898.78			40	106	898.78	3180	*
1548256142	Rubin	Chad	Tucson	AZ	4	Nurse Practitioner	S	Paroxetine Hcl	Paroxetine Hcl	31	31	930	219.83			0	0	0	0	#
1548256183	Gupta	Sindhu	Bronx	NY	36	Internal Medicine	S	Paroxetine Hcl	Paroxetine Hcl	70	140	4177	1072.21	18	#					#
1548256233	Guild	Rene	Blue Ridge	GA	13	Nurse Practitioner	S	Paroxetine Hcl	Paroxetine Hcl	55	93	2776	720.84	11		12	32	223.95	960	*
1548256399	Selvarajah	Niranjan	New Hartford	NY	36	Family Practice	S	Paroxetine Hcl	Paroxetine Hcl	17	25	750	206.88			17	25	206.88	750	*
1548256480	Feliciano	Angel	Delray Beach	FL	12	Emergency Medicine	S	Paroxetine Er	Paroxetine Hcl	15	17	510	2038.93			15	17	2038.93	510	*
1548256480	Feliciano	Angel	Delray Beach	FL	12	Emergency Medicine	S	Paroxetine Hcl	Paroxetine Hcl	12	36	1080	248.7			12	36	248.7	1080	*
1548256639	Gaglione	Elaine	Miamisburg	OH	39	Internal Medicine	S	Paroxetine Hcl	Paroxetine Hcl	12	12	330	47.36		*					*
1548256670	Canfield	Christina	Wakeman	OH	39	Family Practice	S	Paroxetine Hcl	Paroxetine Hcl	71	141	4230	639.36	17	#					#
1548258098	Barr	Eric	York	PA	42	Family Practice	S	Paroxetine Hcl	Paroxetine Hcl	27	43	1290	267.44			27	43	267.44	1290	*
1548258163	Goerdt	Christopher	Iowa City	IA	19	Internal Medicine	S	Paroxetine Hcl	Paroxetine Hcl	13	39	1170	287.98			13	39	287.98	1170	*
1548258171	Ros	Emil	Pittsburgh	PA	42	General Practice	S	Paroxetine Hcl	Paroxetine Hcl	13	18	520	148.34			13	18	148.34	520	*
1548258296	Azizkhan	Reza	Camp Hill	PA	42	Internal Medicine	S	Paroxetine Hcl	Paroxetine Hcl	60	152	4560	614.76	17		60	152	614.76	4560		17
1548258361	Harper	Jon	Fort Smith	AR	5	Internal Medicine	S	Paroxetine Hcl	Paroxetine Hcl	17	39	1170	231.07		*					*
1548258460	Cowherd	Marti	Richmond	MO	29	Nurse Practitioner	S	Paroxetine Hcl	Paroxetine Hcl	22	22	660	79.96		#					*
1548258734	Westbrook	Mark	Houston	TX	48	Family Practice	S	Paroxetine Hcl	Paroxetine Hcl	12	36	1080	245.88			12	36	245.88	1080	*
1548258924	Desai	Rohit	Stone Mountain	GA	13	Family Practice	S	Paroxetine Hcl	Paroxetine Hcl	13	17	510	64.83		*					*
1548259112	Tamai	Janet	Kingston	NY	36	Neurology	S	Paroxetine Hcl	Paroxetine Hcl	46	68	2040	452.09		#					*
1548259179	Davis	Kent	Tyler	TX	48	Internal Medicine	S	Paroxetine Hcl	Paroxetine Hcl	85	85.1	2153	865.42	16	#					#
1548259401	Brand	Jonathan	Lynwood	CA	6	Psychiatry	S	Paroxetine Hcl	Paroxetine Hcl	53	55.7	1639	506.57			36	36.6	285.83	1087	*
1548260052	Rocha	Patricia	Grants	NM	35	Family Practice	S	Paroxetine Hcl	Paroxetine Hcl	52	68	2026	469.05			40	56	400.29	1666	*
1548260086	Elsbree	Scott	Lakewood Ranch	FL	12	Internal Medicine	S	Paroxetine Hcl	Paroxetine Hcl	18	54	1620	304			18	54	304	1620	*
1548260326	Malhotra	Kiron	Malabar	FL	12	Internal Medicine	S	Paroxetine Hcl	Paroxetine Hcl	31	71	2130	609.68		#					*
1548260425	Bharmal	Farzana	Atlanta	GA	13	Psychiatry	S	Paroxetine Hcl	Paroxetine Hcl	26	28	840	330.11		*					*
1548261076	Hussain	Zeenat	East Setauket	NY	36	Internal Medicine	S	Paroxetine Hcl	Paroxetine Hcl	43	87	2610	598.9	12		43	87	598.9	2610		12
1548261191	Gravett	Kenneth	Shelbyville	KY	21	Family Practice	S	Paroxetine Hcl	Paroxetine Hcl	29	46	1295	277.73		#					*
1548261449	Church	Shoshana	Carterville	IL	17	Physician Assistant	S	Paroxetine Hcl	Paroxetine Hcl	24	30	900	110.26		*					*
1548261480	Whitten	William	Columbus	GA	13	Family Practice	S	Paroxetine Hcl	Paroxetine Hcl	12	26	780	248.56			12	26	248.56	780	*
1548261738	Morrison	Evan	Ann Arbor	MI	26	Geriatric Medicine	S	Paroxetine Hcl	Paroxetine Hcl	13	15	450	127.39			13	15	127.39	450	*
1548261811	Sholomon	Josif	Brooklyn	NY	36	Internal Medicine	S	Paroxetine Hcl	Paroxetine Hcl	99	119	3570	1004.92	19	#					#
1548261878	Golden	James	Novi	MI	26	Internal Medicine	S	Paroxetine Hcl	Paroxetine Hcl	18	36	1080	151.81			18	36	151.81	1080	*
1548262017	Adelman	Angela	Burbank	CA	6	Internal Medicine	S	Paroxetine Hcl	Paroxetine Hcl	32	68	2040	670.72			32	68	670.72	2040	*
1548262066	Bettenhausen	Jennifer	Eagle	CO	8	Family Practice	S	Paroxetine Hcl	Paroxetine Hcl	11	31	930	126.39			11	31	126.39	930	*
1548262686	Turk	Lana	Phoenix	AZ	4	Internal Medicine	S	Paroxetine Hcl	Paroxetine Hcl	36	101.4	3024	719.22	11	#					*
1548262702	Dewald	Marilynn	Houghton	MI	26	Family Practice	S	Paroxetine Hcl	Paroxetine Hcl	28	50	1500	301.84		#					*
1548262876	Sheets	Michael	Merrill	OR	41	Nurse Practitioner	S	Paroxetine Hcl	Paroxetine Hcl	20	42	1260	170.73		*					*
1548262991	Yadegari-Lewis	Nasrene	Schenectady	NY	36	Internal Medicine	S	Paroxetine Hcl	Paroxetine Hcl	44	70	2100	591.68		#					*
1548263064	Blake	Wyatt	Gray	GA	13	Emergency Medicine	S	Paroxetine Hcl	Paroxetine Hcl	312	312	2255	1906.06	25		255	255	1354.05	1856	#
1548263148	Figueroa	Samuel	Goodyear	AZ	4	Internal Medicine	S	Paroxetine Hcl	Paroxetine Hcl	17	49	1470	484.2		#					*
1548263486	Mcmanus	Devin	Falmouth	MA	25	Internal Medicine	S	Paroxetine Hcl	Paroxetine Hcl	16	42	1231	320.86			16	42	320.86	1231	*
1548263668	Muniz	Javier	Herrin	IL	17	Internal Medicine	S	Paroxetine Hcl	Paroxetine Hcl	42	60	1800	442.2			42	60	442.2	1800	*
1548263734	Smith	Robert	Greenwood	SC	45	Family Practice	S	Paroxetine Hcl	Paroxetine Hcl	48	76	2280	470.61	15		23	45	226.76	1350	*
1548263759	Grover	Terry	Boerne	TX	48	Internal Medicine	S	Paroxetine Hcl	Paroxetine Hcl	52	104	3062	630.83	15	#					#
1548264450	Ralph	Aspen	Tucson	AZ	4	Internal Medicine	S	Paroxetine Hcl	Paroxetine Hcl	26	72	2160	444.13		#					*
1548264518	Martinez	Emanuel	St Augustine	FL	12	Psychiatry	S	Paroxetine Hcl	Paroxetine Hcl	43	80	2355	479.34			28	57	300.83	1688	*
1548265051	Wilkes	Gary	Beachwood	OH	39	Psychiatry	S	Paroxetine Hcl	Paroxetine Hcl	49	123	3690	838.1	13	#					*
1548265242	Martinez-Duran	Ricardo	San Juan	PR	72	Internal Medicine	S	Paroxetine Hcl	Paroxetine Hcl	32	64	1920	466.53		#					*
1548265572	Abdelal	Ahmed	Little Rock	AR	5	Internal Medicine	S	Paroxetine Hcl	Paroxetine Hcl	24	24.4	665	524.66			24	24.4	524.66	665	*
1548265580	Deluca	Catherine	Lewes	DE	10	Family Practice	S	Paroxetine Hcl	Paroxetine Hcl	41	109	3270	958.95	11		41	109	958.95	3270		11
1548265986	Kastelic	Richard	Johnstown	PA	42	Family Practice	S	Paroxetine Hcl	Paroxetine Hcl	89	201	6010	1257	23	#					#
1548266224	Hill	Mary	Williamsburg	VA	51	Family Practice	S	Paroxetine Hcl	Paroxetine Hcl	16	24.2	725	401.86			16	24.2	401.86	725	*
1548266281	Dall	Anne	Lebanon	PA	42	Psychiatry	S	Paroxetine Hcl	Paroxetine Hcl	29	35	1050	430.34			18	18	249.72	540	*
1548266307	Stephan	Peter	Greentown	IN	18	Family Practice	S	Paroxetine Hcl	Paroxetine Hcl	37	49	1470	379.64			24	34	253.32	1020	*
1548266471	Brountzas	Maria	Manhasset	NY	36	Internal Medicine	S	Paroxetine Hcl	Paroxetine Hcl	18	36	1080	311.74			18	36	311.74	1080	*
1548266471	Brountzas	Maria	Manhasset	NY	36	Internal Medicine	S	Paxil Cr	Paroxetine Hcl	12	12	360	2629.31			12	12	2629.31	360	*
1548266695	Press	Rebecca	New York	NY	36	Internal Medicine	S	Paroxetine Hcl	Paroxetine Hcl	18	38	1140	295.81			18	38	295.81	1140	*
1548266737	Crawford	Steven	De Soto	MO	29	Family Practice	S	Paroxetine Hcl	Paroxetine Hcl	37	45	1305	430.2		#					*
1548267172	Ashcraft	William	Miamisburg	OH	39	Family Practice	S	Paroxetine Hcl	Paroxetine Hcl	60	144	4262	1359.51	16		43	125	1067.64	3692	#
1548267180	Cano-Gonzalez	Christina	San Benito	TX	48	Family Practice	S	Paroxetine Hcl	Paroxetine Hcl	15	43	1290	289.42		*					*
1548267446	Stuntz	Richard	Fort Worth	TX	48	Family Practice	S	Paroxetine Hcl	Paroxetine Hcl	46	98	2940	914.51			35	83	716.26	2490	*
1548267461	Fujimura	Martin	Dayton	OH	39	Family Practice	S	Paroxetine Hcl	Paroxetine Hcl	47	129	3870	851.28	12		47	129	851.28	3870		12
1548267545	Tarwater	James	Kansas City	MO	29	Family Practice	S	Paroxetine Hcl	Paroxetine Hcl	30	64	1920	358.87			30	64	358.87	1920	*
1548267685	Vela	John	Tiffin	OH	39	Family Practice	S	Paroxetine Hcl	Paroxetine Hcl	12	36	1080	125.29			12	36	125.29	1080	*
1548267693	Elliott	Michael	Robinson	IL	17	Family Practice	S	Paroxetine Er	Paroxetine Hcl	19	29	870	2461.89			19	29	2461.89	870	*
1548267693	Elliott	Michael	Robinson	IL	17	Family Practice	S	Paroxetine Hcl	Paroxetine Hcl	126	177.2	5313	1139.56	16	#					#
1548267768	Haesemeyer	Allan	Shell Lake	WI	55	Family Practice	S	Paroxetine Hcl	Paroxetine Hcl	16	48	1440	249.81		#					*
1548267826	Mattingly	Jason	Cincinnati	OH	39	Family Practice	S	Paroxetine Hcl	Paroxetine Hcl	27	41	1230	588.28		#					*
1548268303	Greer	James	Providence	RI	44	Psychiatry	S	Paroxetine Hcl	Paroxetine Hcl	26	34	997	213.72		*					*
1548268741	Mays	William	Alcoa	TN	47	Family Practice	S	Paroxetine Hcl	Paroxetine Hcl	12	34	1020	160.48		#					*
1548268998	Mertz	Bruce	Cleburne	TX	48	Family Practice	S	Paroxetine Hcl	Paroxetine Hcl	20	36	1080	135.11			20	36	135.11	1080	*
1548269079	Rampton	Jon	Moberly	MO	29	Family Practice	S	Paroxetine Hcl	Paroxetine Hcl	42	68	2024	379.4			25	45	236.78	1350	*
1548269251	Belcastro	William	Springfield	MA	25	Internal Medicine	S	Paroxetine Hcl	Paroxetine Hcl	19	47	1410	264.02			19	47	264.02	1410	*
1548269335	Rocha	Guillermo	San Antonio	TX	48	Internal Medicine	S	Paroxetine Hcl	Paroxetine Hcl	17	41	1230	227.89		*					*
1548269566	Williamson	Allen	Port Arthur	TX	48	Family Practice	S	Paroxetine Hcl	Paroxetine Hcl	54	108	3240	535.01	13	#					#
1548269707	Sood	Pawan	Fresno	CA	6	Hospitalist	S	Paroxetine Hcl	Paroxetine Hcl	22	22	575	239.83			22	22	239.83	575	*
1548269871	Morgan	Gregory	Hutchinson	KS	20	Family Practice	S	Paroxetine Hcl	Paroxetine Hcl	18	46	1380	536.89		*					*
1548270630	Gibson	Gregory	Saint Augustine	FL	12	Internal Medicine	S	Paroxetine Hcl	Paroxetine Hcl	27	70.7	2122	539.99		#					*
1548271018	Xu	Ming	Bourbonnais	IL	17	Psychiatry	S	Paroxetine Hcl	Paroxetine Hcl	86	97.3	2862	704.39	15		34	42.3	314.78	1242	*
1548271208	Kaplan	Bruce	Commerce Twp	MI	26	Internal Medicine	S	Paroxetine Hcl	Paroxetine Hcl	13	17	510	114.26			0	0	0	0	#
1548271489	Hendrickson	Robert	Brodhead	KY	21	Family Practice	S	Paroxetine Hcl	Paroxetine Hcl	17	41	1230	236.81		*					*
1548271596	Thierry	Neil	Tampa	FL	12	Psychiatry	S	Paroxetine Hcl	Paroxetine Hcl	12	12	360	71.04			0	0	0	0	#
1548271711	Reuter	Mark	Medford	WI	55	Family Practice	S	Paroxetine Hcl	Paroxetine Hcl	18	26.4	767	198.81			18	26.4	198.81	767	*
1548271984	Ekwueme	Ngozi	Medford	WI	55	Family Practice	S	Paroxetine Hcl	Paroxetine Hcl	14	40	1200	242.79		*					*
1548272388	Murphy	Ronald	Triadelphia	WV	54	Physician Assistant	S	Paroxetine Hcl	Paroxetine Hcl	13	19	570	160			13	19	160	570	*
1548272545	Schwartzenberg	Robert	Fox River Grove	IL	17	Internal Medicine	S	Paroxetine Hcl	Paroxetine Hcl	14	18	524	255.39			14	18	255.39	524	*
1548273295	Buhain	Ronald	Ft Lauderdale	FL	12	Internal Medicine	S	Paroxetine Hcl	Paroxetine Hcl	30	86	2580	402.43	11	#					*
1548274442	Venuti	Robert	Turnersville	NJ	34	Family Practice	S	Paroxetine Hcl	Paroxetine Hcl	32	75	2240	741.57		#					*
1548274467	Blouin	Joanne	Wilmington	MA	25	Physician Assistant	S	Paroxetine Hcl	Paroxetine Hcl	23	43	1264	333.73		*					*
1548274509	Arn	Clifford	Jacksonville	FL	12	Family Practice	S	Paroxetine Hcl	Paroxetine Hcl	28	84	2520	817.83		#					*
1548274871	Hucek	Peter	Granville	OH	39	Family Practice	S	Paroxetine Hcl	Paroxetine Hcl	83	101	3007	796.74	15		83	101	796.74	3007		15
1548274962	Sahagian	Aris	Royal Palm Beach	FL	12	Internal Medicine	S	Paroxetine Hcl	Paroxetine Hcl	24	66	1980	403.03		#					*
1548275043	Leung	Paul	Portland	OR	41	Psychiatry	S	Paroxetine Hcl	Paroxetine Hcl	189	215	6450	2061.79	23		135	155	1570.23	4650	#
1548275910	Yoviene	Joel	Gowanda	NY	36	Internal Medicine	S	Paroxetine Hcl	Paroxetine Hcl	69	69	2017	996.84		*					*
1548276082	Rodriguez	Marcos	Coldwater	MI	26	Internal Medicine	S	Paroxetine Hcl	Paroxetine Hcl	47	101.7	3030	627.72	11		36	88	526.31	2640	*
1548276355	Kilpeck	Cristen	Du Bois	PA	42	Physician Assistant	S	Paroxetine Hcl	Paroxetine Hcl	27	45	1350	253.67			11	19	135	570	*
1548276561	Vargas-Cesar	Isaac	Pembroke Pines	FL	12	Internal Medicine	S	Paroxetine Hcl	Paroxetine Hcl	24	52	1560	298.89			24	52	298.89	1560	*
1548276827	Riss	Martin	Brick	NJ	34	Family Practice	S	Paroxetine Hcl	Paroxetine Hcl	47	109	3270	685.39	11	#					*
1548277288	Browne	Thomas	Knox	IN	18	Family Practice	S	Paroxetine Hcl	Paroxetine Hcl	82	182.2	5422	1308.21	24		61	131.2	988.07	3892	#
1548277429	Dineen	Patrick	Gahanna	OH	39	Internal Medicine	S	Paroxetine Hcl	Paroxetine Hcl	15	15	450	174.89			15	15	174.89	450	*
1548277668	Malling	Timothy	Paynesville	MN	27	Family Practice	S	Paroxetine Hcl	Paroxetine Hcl	30	74	2220	409.09			30	74	409.09	2220	*
1548278344	Mullen	Laura	Akron	OH	39	Certified Clinical Nurse Specialist	S	Paroxetine Hcl	Paroxetine Hcl	24	24	720	161.38			24	24	161.38	720	*
1548278898	Romero	Hernando	Worcester	MA	25	Psychiatry	S	Paroxetine Hcl	Paroxetine Hcl	32	32	958	250.61		*					*
1548279102	Yates	Bryan	Roseburg	OR	41	Psychiatry & Neurology	T	Paroxetine Hcl	Paroxetine Hcl	38	44	1320	382.91			15	17	209.07	510	*
1548279110	Zabaneh	Sami	Champaign	IL	17	Internal Medicine	S	Paroxetine Hcl	Paroxetine Hcl	97	173.1	5138	1825.75	18		97	173.1	1825.75	5138		18
1548279383	Cassetta	Julia	La Canada	CA	6	Internal Medicine	S	Paroxetine Hcl	Paroxetine Hcl	17	33	990	210.02			17	33	210.02	990	*
1548280613	Westfield	Wendy	Louisa	VA	51	Internal Medicine	S	Paroxetine Hcl	Paroxetine Hcl	31	81	2430	584.61		#					*
1548280720	Persing	John	Lewisburg	PA	42	Internal Medicine	S	Paroxetine Hcl	Paroxetine Hcl	21	29	870	148.94		#					*
1548280837	Rohde	Thomas	Wilkes Barre	PA	42	Psychiatry	S	Paroxetine Hcl	Paroxetine Hcl	52	54.1	1536	423.59			0	0	0	0	#
1548280902	Newsome	Glenn	North Andover	MA	25	Pulmonary Disease	S	Paroxetine Hcl	Paroxetine Hcl	11	15	450	146.43			11	15	146.43	450	*
1548281801	Kallenbach-Watson	Barbara	Dallas	TX	48	Nurse Practitioner	S	Paroxetine Hcl	Paroxetine Hcl	20	58	1740	247.54			20	58	247.54	1740	*
1548281975	Martin	Jennifer	Owensboro	KY	21	General Surgery	S	Paroxetine Hcl	Paroxetine Hcl	20	46	1380	244.49			20	46	244.49	1380	*
1548282064	Tedrow	Jeffrey	Warsaw	MO	29	Family Practice	S	Paroxetine Hcl	Paroxetine Hcl	21	39	1170	167.48		#					*
1548282676	Awadh	Abla	Fredericksburg	VA	51	Hospitalist	S	Paroxetine Hcl	Paroxetine Hcl	32	65	1950	433.48			15	29	123.14	870	*
1548282684	Kaluza	Malgorzata	St Augustine	FL	12	Family Practice	S	Paroxetine Er	Paroxetine Hcl	17	27	810	2829.76			17	27	2829.76	810	*
1548282684	Kaluza	Malgorzata	St Augustine	FL	12	Family Practice	S	Paroxetine Hcl	Paroxetine Hcl	21	37	1110	238.56			21	37	238.56	1110	*
1548282700	Pales	Dmitriy	Centennial	CO	8	Internal Medicine	S	Paroxetine Hcl	Paroxetine Hcl	14	37.9	1136	371.44		*					*
1548283013	Anderson	Susan	Endicott	NY	36	Physician Assistant	S	Paroxetine Hcl	Paroxetine Hcl	45	105	3150	570.31	13		20	60	264.19	1800	*
1548283195	Stewart	Jeff	Woodland	AL	1	Family Practice	S	Paroxetine Hcl	Paroxetine Hcl	20	35	1050	349.96			20	35	349.96	1050	*
1548283617	Gibbs	Philip	Aberdeen	WA	53	Internal Medicine	S	Paroxetine Hcl	Paroxetine Hcl	45	57	1706	474.33			45	57	474.33	1706	*
1548284896	Johnson	Melissa	Fenton	MO	29	Family Practice	S	Paroxetine Hcl	Paroxetine Hcl	26	78	2340	489.14			14	42	176.41	1260	*
1548285083	Shah	Avani	Leonardtown	MD	24	Internal Medicine	S	Paroxetine Hcl	Paroxetine Hcl	12	36	1080	382.58		*					*
1548285406	Khawaja	Mubarak	Houston	TX	48	Internal Medicine	S	Paroxetine Hcl	Paroxetine Hcl	45	59	1617	647.59			32	42	400.01	1138	*
1548286065	Muratore	Karen	Baton Rouge	LA	22	Family Practice	S	Paroxetine Hcl	Paroxetine Hcl	14	20	600	71.83		#					*
1548286222	Drogowski	Mark	Cheboygan	MI	26	Family Practice	S	Paroxetine Hcl	Paroxetine Hcl	12	36	1080	223.16		*					*
1548286610	Young	John	Irving	TX	48	Internal Medicine	S	Paroxetine Er	Paroxetine Hcl	17	27	789	3385.67			17	27	3385.67	789	*
1548286719	Ladopoulos	Paul	Bronx	NY	36	Psychiatry & Neurology	T	Paroxetine Hcl	Paroxetine Hcl	19	19	570	477.15		*					*
1548286925	Tran	Raymond	Lincolnton	NC	37	Family Practice	S	Paroxetine Hcl	Paroxetine Hcl	31	77	2310	607.26		#					*
1548287246	Simmons	Kristi	Monroe	MI	26	Physician Assistant	S	Paroxetine Hcl	Paroxetine Hcl	24	62	1818	264.19		#					*
1548287378	Rao	Sanjeev	Bridgeport	CT	9	Internal Medicine	S	Paroxetine Hcl	Paroxetine Hcl	11	13	390	123.14		*					*
1548288533	Yap	Winston	Bedford	KY	21	Family Practice	S	Paroxetine Hcl	Paroxetine Hcl	41	41	1210	296.36			27	27	243.63	810	*
1548288665	Williams	Pamela	Seattle	WA	53	Nurse Practitioner	S	Paroxetine Hcl	Paroxetine Hcl	16	26	780	317.41		*					*
1548288947	Furr	Sara	Thomasville	NC	37	Internal Medicine	S	Paroxetine Hcl	Paroxetine Hcl	44	116	3480	1059.56	13	#					*
1548289119	Pierce	Robert	Fulton	MO	29	Family Practice	S	Paroxetine Hcl	Paroxetine Hcl	17	49	1470	393.25			17	49	393.25	1470	*
1548289275	Davison	David	Odessa	TX	48	Family Practice	S	Paroxetine Cr	Paroxetine Hcl	11	11	330	951.38			11	11	951.38	330	*
1548289275	Davison	David	Odessa	TX	48	Family Practice	S	Paroxetine Hcl	Paroxetine Hcl	19	33	990	161.25			19	33	161.25	990	*
1548289341	Foster	Gregory	Columbus	GA	13	Family Practice	S	Paroxetine Hcl	Paroxetine Hcl	59	81	1460	466.21		#					*
1548289473	Keenan	Frederick	Kansas City	MO	29	Family Practice	S	Paroxetine Hcl	Paroxetine Hcl	41	77.1	2303	535.68		#					*
1548289846	Samson	David	Anchorage	AK	2	Psychiatry	S	Paroxetine Hcl	Paroxetine Hcl	27	27	785	211.97			0	0	0	0	#
1548290109	Shih	Tianchu	Lone Tree	CO	8	Internal Medicine	S	Paroxetine Hcl	Paroxetine Hcl	15	37	1110	410.99			15	37	410.99	1110	*
1548290166	Lake	Anthony	Jackson	TN	47	Nurse Practitioner	S	Paroxetine Hcl	Paroxetine Hcl	42	46.4	1387	435.5			31	33.4	313.32	997	*
1548290257	Bich	Kirsten	Duluth	MN	27	Family Practice	S	Paroxetine Hcl	Paroxetine Hcl	15	26.5	736	94.13			15	26.5	94.13	736	*
1548290463	Mannino	Elizabeth	Lakeside	CA	6	Family Practice	S	Paroxetine Hcl	Paroxetine Hcl	61	91	2730	666.88			26	48	287.66	1440	*
1548290489	Barker	Robert	Asheville	NC	37	Family Practice	S	Paroxetine Hcl	Paroxetine Hcl	36	94	2806	465.93	11		36	94	465.93	2806		11
1548290497	Brewster	Linda	Portland	ME	23	Nurse Practitioner	S	Paroxetine Hcl	Paroxetine Hcl	43	71	2130	278.33		#					*
1548291230	Spencer	Audrey	Maysville	KY	21	Family Practice	S	Paroxetine Hcl	Paroxetine Hcl	43	57	1662	401.1			43	57	401.1	1662	*
1548291271	Bayles	Ferrin	Florence	AL	1	Nurse Practitioner	S	Paroxetine Hcl	Paroxetine Hcl	31	41	1230	372.03		#					*
1548291289	Stierwalt	Janet	Newton	IL	17	Nurse Practitioner	S	Paroxetine Hcl	Paroxetine Hcl	65	81	2369	421.81		#					*
1548291461	Prunty	Marshall	Greenville	KY	21	Family Practice	S	Paroxetine Hcl	Paroxetine Hcl	62	66	889	524.34			50	54	328.29	536	*
1548291834	Silva Duluc	Silvia	Miami	FL	12	Psychiatry	S	Paroxetine Hcl	Paroxetine Hcl	89	105.9	3152	862.47	20		69	85.9	727.15	2552	#
1548291982	Kramer-Harrington	Melanie	Kingston	MI	26	Family Practice	S	Paroxetine Hcl	Paroxetine Hcl	16	38	1140	353.18			16	38	353.18	1140	*
1548292089	Popeck	Paul	Green Brook	NJ	34	Family Practice	S	Paroxetine Hcl	Paroxetine Hcl	23	45	1334	218.9		#					*
1548292246	Johnson	Sharon	Red Oak	IA	19	Nurse Practitioner	S	Paroxetine Hcl	Paroxetine Hcl	12	12	360	109.08			0	0	0	0	#
1548292279	Clarke	Paul	Orange	CT	9	Internal Medicine	S	Paroxetine Hcl	Paroxetine Hcl	15	15	450	178.18			0	0	0	0	#
1548292543	Jenkins	C.	Eleele	HI	15	Internal Medicine	S	Paroxetine Hcl	Paroxetine Hcl	14	34	1020	248.2			14	34	248.2	1020	*
1548292667	Cross	Bonnie	Lawrenceville	IL	17	Nurse Practitioner	S	Paroxetine Hcl	Paroxetine Hcl	11	19	570	84.08			11	19	84.08	570	*
1548292808	Ohuoha	Chideha	Temple Hills	MD	24	Psychiatry	S	Paroxetine Hcl	Paroxetine Hcl	20	22	660	202.87		#					*
1548292832	Gadula	Mariusz	Oak Lawn	IL	17	Internal Medicine	S	Paroxetine Hcl	Paroxetine Hcl	26	76	2277	610.73		#					*
1548292873	Montgomery	Patricia	Newtown Square	PA	42	Family Practice	S	Paroxetine Hcl	Paroxetine Hcl	12	36	1080	216.44			12	36	216.44	1080	*
1548292998	Bucio	Maria	Portland	OR	41	Nurse Practitioner	S	Paroxetine Hcl	Paroxetine Hcl	70	72.2	2125	1155.06			14	16	211.72	454	*
1548293087	Smucker	Lonnie	Portland	OR	41	Family Practice	S	Paroxetine Hcl	Paroxetine Hcl	15	31	930	320.82			15	31	320.82	930	*
1548293590	Blakeman	Melissa	Rockville	MD	24	Internal Medicine	S	Paroxetine Hcl	Paroxetine Hcl	11	33	990	139.17			11	33	139.17	990	*
1548293665	Clymer	William	Pawnee	OK	40	Family Practice	S	Paroxetine Hcl	Paroxetine Hcl	15	27	810	214.15		*					*
1548293772	Stockwell	George	Windham	ME	23	Family Practice	S	Paroxetine Hcl	Paroxetine Hcl	38	105.1	3106	731.18	12		27	76.1	458.04	2264	*
1548294127	Garbadawala	Mustafa	Mansfield	OH	39	Internal Medicine	S	Paroxetine Hcl	Paroxetine Hcl	53	77	2283	654.62			26	50	163.7	1500	*
1548294218	Mackey-Fowler	Heather	Wakefield	RI	44	Family Practice	S	Paroxetine Hcl	Paroxetine Hcl	15	40.2	1206	367.41			15	40.2	367.41	1206	*
1548294267	Garcia	Francisco	Sacramento	CA	6	Family Practice	S	Paroxetine Hcl	Paroxetine Hcl	18	22	660	200.33		#					*
1548295124	Huang	Victor	Fallbrook	CA	6	Family Practice	S	Paroxetine Hcl	Paroxetine Hcl	27	61	1798	441.54		#					*
1548295405	Amaram	Nirmala	Waycross	GA	13	Internal Medicine	S	Paroxetine Hcl	Paroxetine Hcl	68	86	1821	607.47		#					*
1548295512	Funke	Barbara	Toledo	OH	39	Psychiatry	S	Paroxetine Hcl	Paroxetine Hcl	67	83	2396	965.15			14	30	421.88	900	*
1548295587	Goheen	Susanna	Smithsburg	MD	24	Internal Medicine	S	Paroxetine Hcl	Paroxetine Hcl	25	47	1410	295.73		*					*
1548295637	Shah	Asmita	White Haven	PA	42	Internal Medicine	S	Paroxetine Hcl	Paroxetine Hcl	26	26	728	207.52			26	26	207.52	728	*
1548295900	Shill	Jonathan	Kennebunk	ME	23	Family Practice	S	Paroxetine Hcl	Paroxetine Hcl	13	31	930	128.51			13	31	128.51	930	*
1548296536	Flynn	Judy	Mt. Jewett	PA	42	Nurse Practitioner	S	Paroxetine Hcl	Paroxetine Hcl	24	38	1140	254.33		#					*
1548297096	Sharman	Ralph	Dripping Springs	TX	48	Family Practice	S	Paroxetine Hcl	Paroxetine Hcl	12	32	960	149.95			12	32	149.95	960	*
1548297146	Millsap	Lori	Cartersville	GA	13	Nurse Practitioner	S	Paroxetine Hcl	Paroxetine Hcl	21	35	1050	246.81		#					*
1548297195	Smith	Larry	Valdosta	GA	13	Internal Medicine	S	Paroxetine Hcl	Paroxetine Hcl	80	112	2678	807.59	11		62	94	637.7	2138	*
1548297237	Austin	Jo	Brick	NJ	34	Nurse Practitioner	S	Paroxetine Hcl	Paroxetine Hcl	11	13	390	76.3			11	13	76.3	390	*
1548297328	Douglas	Winston	Buffalo	NY	36	Internal Medicine	S	Paroxetine Hcl	Paroxetine Hcl	25	29	870	252.55		*					*
1548297393	Loy	Eric	Burkesville	KY	21	Family Practice	S	Paroxetine Hcl	Paroxetine Hcl	11	15	450	110.7		*					*
1548297443	Zeller	Donald	Paoli	PA	42	Family Practice	S	Paroxetine Hcl	Paroxetine Hcl	14	35	1050	396.26		*					*
1548297468	Thomas	Alan	Missoula	MT	30	Medical Oncology	S	Paroxetine Hcl	Paroxetine Hcl	17	17	510	124.95			17	17	124.95	510	*
1548297526	Wood	Armand	Knoxville	TN	47	Family Practice	S	Paroxetine Hcl	Paroxetine Hcl	22	54	1620	393.98		#					*
1548297765	Madigan	Lara	Traverse City	MI	26	Family Practice	S	Paroxetine Hcl	Paroxetine Hcl	22	62	1860	538.7			22	62	538.7	1860	*
1548297906	Shaughnessy	Rita	Philadelphia	PA	42	Psychiatry	S	Paroxetine Hcl	Paroxetine Hcl	42	50	1500	407.93		*					*
1548297906	Shaughnessy	Rita	Philadelphia	PA	42	Psychiatry	S	Paxil	Paroxetine Hcl	23	23	690	4613.15			23	23	4613.15	690	*
1548298391	Martin	Dieter	Austin	TX	48	Internal Medicine	S	Paroxetine Hcl	Paroxetine Hcl	12	12	260	154.51			12	12	154.51	260	*
1548298409	Greenwald	Trina	Marion	IN	18	Nurse Practitioner	S	Paroxetine Er	Paroxetine Hcl	17	35	1050	1593.21		#					*
1548298797	Schindell	Scott	Albany	OR	41	Family Practice	S	Paroxetine Hcl	Paroxetine Hcl	33	70.6	2083	709.22	11	#					*
1548298839	Lee	Lynn	Valdosta	GA	13	Internal Medicine	S	Paroxetine Hcl	Paroxetine Hcl	131	147	3174	1265.32	13	#					#
1548298847	Clayton	Melissa	Chester	VA	51	Nurse Practitioner	S	Paroxetine Hcl	Paroxetine Hcl	16	32	960	247.4		#					*
1548298904	Storniolo	Cosimo	Albany	OR	41	Internal Medicine	S	Paroxetine Hcl	Paroxetine Hcl	26	30.1	891	186.21			26	30.1	186.21	891	*
1548298938	Mcnatt	Terri	Canton	OH	39	Nurse Practitioner	S	Paroxetine Hcl	Paroxetine Hcl	31	36	1077	302.56		*					*
1548299159	Gibbs	Rose	Moncks Corner	SC	45	Internal Medicine	S	Paroxetine Hcl	Paroxetine Hcl	22	48	1440	297.3			22	48	297.3	1440	*
1548299233	Wright	Gary	Pendleton	IN	18	Family Practice	S	Paroxetine Hcl	Paroxetine Hcl	45	123	3690	654.38	11		45	123	654.38	3690		11
1548299464	Arja	Mohamad	Lapeer	MI	26	Internal Medicine	S	Paroxetine Hcl	Paroxetine Hcl	54	74	2117	738.91	16	#					#
1548299712	Delbakhsh	Fariborz	Summerfield	FL	12	Internal Medicine	S	Paroxetine Hcl	Paroxetine Hcl	34	88	2640	678.43			34	88	678.43	2640	*
1548299746	Maheshwari	Anil	Massapequa	NY	36	Internal Medicine	S	Paroxetine Hcl	Paroxetine Hcl	43	73	2164	620.41		#					*
1548299928	Chai	Henry	Redlands	CA	6	Family Practice	S	Paroxetine Hcl	Paroxetine Hcl	17	45	1350	297.88			17	45	297.88	1350	*
1548301310	Crosby	Jennifer	Tomball	TX	48	Nurse Practitioner	S	Paroxetine Hcl	Paroxetine Hcl	15	29	870	349.17			15	29	349.17	870	*
1548301534	Kymissis	Carisa	New York	NY	36	Psychiatry & Neurology	T	Paroxetine Hcl	Paroxetine Hcl	24	24	720	146.58			24	24	146.58	720	*
1548305014	Lepage	Lindsay	Alpharetta	GA	13	Physician Assistant	S	Paroxetine Hcl	Paroxetine Hcl	13	29	870	214.26			13	29	214.26	870	*
1548305386	Ford	Alison	Murray	KY	21	Family Practice	S	Paroxetine Hcl	Paroxetine Hcl	36	74	2216	408.51	11	#					*
1548306954	Rosales	Gustavo	Sacramento	CA	6	General Practice	S	Paroxetine Hcl	Paroxetine Hcl	53	55	1644	423.99			34	36	302.52	1074	*
1548307812	Lowdermilk	Elizabeth	Denver	CO	8	Psychiatry	S	Paroxetine Hcl	Paroxetine Hcl	12	34	1020	407.76			0	0	0	0	#
1548308331	Simmons	Sarah	La Jolla	CA	6	Psychiatry	S	Paroxetine Hcl	Paroxetine Hcl	28	87.3	2620	737.18	11	#					*
1548309008	Sweeney	Thomas	Charlottesville	VA	51	Family Practice	S	Paroxetine Hcl	Paroxetine Hcl	20	22	660	50.74			20	22	50.74	660	*
1548309651	Stark	Brandan	Chico	CA	6	Family Practice	S	Paroxetine Hcl	Paroxetine Hcl	36	104	3120	775.9	12		36	104	775.9	3120		12
1548311152	Soliz	Amil	Spring	TX	48	Family Practice	S	Paroxetine Hcl	Paroxetine Hcl	42	110	3300	597.88	15		42	110	597.88	3300		15
1548311194	Gururajan	Krishnamurthy	Mundelein	IL	17	Psychiatry	S	Paroxetine Hcl	Paroxetine Hcl	21	27.1	813	289.3		#					*
1548311228	Silberstein	Charles	Oak Bluffs	MA	25	Psychiatry	S	Paroxetine Hcl	Paroxetine Hcl	11	11	330	88.24		*					*
1548311442	Brister	Donna	Texarkana	AR	5	Psychiatry	S	Paroxetine Hcl	Paroxetine Hcl	35	43	1259	308.34		*					*
1548311723	Tuckman	Alan	Long Beach	CA	6	Psychiatry	S	Paroxetine Hcl	Paroxetine Hcl	92	106	3180	652.94	14		70	84	541.72	2520	*
1548312754	Mahr	Peter	Portland	OR	41	Family Practice	S	Paroxetine Hcl	Paroxetine Hcl	25	25	704	243.38			25	25	243.38	704	*
1548313372	Newton	Cynthia	Knoxville	TN	47	Internal Medicine	S	Paroxetine Hcl	Paroxetine Hcl	49	147	4410	854.99	15		49	147	854.99	4410		15
1548313968	Summerlin	James	Brooksville	FL	12	Nurse Practitioner	S	Paroxetine Hcl	Paroxetine Hcl	18	28	805	154.76		*					*
1548315526	Chung	Peter	Wynnewood	PA	42	Internal Medicine	S	Paroxetine Hcl	Paroxetine Hcl	14	18	540	66.88			14	18	66.88	540	*
1548317399	Burnett	Darla	Baton Rouge	LA	22	Psychologist, Clinical	S	Paroxetine Hcl	Paroxetine Hcl	21	41	1230	358.47		*					*
1548317720	Musto	Patricia	Eastport	NY	36	Physician Assistant	S	Paroxetine Hcl	Paroxetine Hcl	19	53	1590	418.51		#					*
1548318348	Dobos	David	Spring Valley	CA	6	Psychiatry	S	Paroxetine Hcl	Paroxetine Hcl	74	81.1	2318	661.59	12		36	36.1	311.68	968	*
1548318355	Parikh	Sunita	Panorama City	CA	6	Internal Medicine	S	Paroxetine Hcl	Paroxetine Hcl	21	67.7	2030	501.33			21	67.7	501.33	2030	*
1548318538	Kuninobu	Andrew	San Diego	CA	6	Family Practice	S	Paroxetine Hcl	Paroxetine Hcl	13	15	450	175.88			13	15	175.88	450	*
1548320161	Davis	Thomas	Oakdale	LA	22	Family Practice	S	Paroxetine Hcl	Paroxetine Hcl	56	72	1648	499.58		#					*
1548321045	Jordahl	Jennifer	Midland	MI	26	Nurse Practitioner	S	Paroxetine Hcl	Paroxetine Hcl	13	30	900	215.27		*					*
1548321649	Oh	Donald	Toms River	NJ	34	Psychiatry	S	Paroxetine Hcl	Paroxetine Hcl	84	84	1933	649.01	12		27	27	235.86	757	*
1548322456	Nixon	Shawn	East Wenatchee	WA	53	Family Practice	S	Paroxetine Hcl	Paroxetine Hcl	12	28	840	282.16		*					*
1548322639	Gallagher	J. Richard	Aurora	IL	17	Psychiatry	S	Paroxetine Hcl	Paroxetine Hcl	38	53	1590	349.78		#					*
1548322845	Jones	Heather	Polson	MT	30	Family Practice	S	Paroxetine Hcl	Paroxetine Hcl	24	61.8	1853	954.79			24	61.8	954.79	1853	*
1548324163	Thirunarayanan	Supriya	Sherman	TX	48	Neurology	S	Paroxetine Hcl	Paroxetine Hcl	12	12	360	90.22		*					*
1548324254	Bruce	Tami	Mesa	AZ	4	Internal Medicine	S	Paroxetine Hcl	Paroxetine Hcl	11	31	930	149.84			11	31	149.84	930	*
1548327190	Yang	Yacharter	Sacramento	CA	6	Nurse Practitioner	S	Paroxetine Hcl	Paroxetine Hcl	30	38	1084	276.92		*					*
1548327497	Chastek	James	Saint Paul	MN	27	Psychiatry	S	Paroxetine Hcl	Paroxetine Hcl	35	35	1050	202.33			22	22	111.79	660	*
1548328271	Cotter	John	Travelers Rest	SC	45	Family Practice	S	Paroxetine Hcl	Paroxetine Hcl	35	44	1320	234.16			20	28	97.45	840	*
1548328321	Richards	Stacy	Rochester Hills	MI	26	Family Practice	S	Paroxetine Hcl	Paroxetine Hcl	15	43	1290	362.9			15	43	362.9	1290	*
1548328446	Trygg	Kelly	Springfield	MO	29	Internal Medicine	S	Paroxetine Hcl	Paroxetine Hcl	28	62	1844	294.71			28	62	294.71	1844	*
1548328602	Endsley	Barbara	Umatilla	FL	12	Nurse Practitioner	S	Paroxetine Hcl	Paroxetine Hcl	11	27	810	382.49		*					*
1548329121	Osmonov	Eduard	Woodland Hills	CA	6	Internal Medicine	S	Paroxetine Hcl	Paroxetine Hcl	16	53.3	1600	218.85			16	53.3	218.85	1600	*
1548329741	Yehl	Brandon	Rochester	NY	36	Physician Assistant	S	Paroxetine Hcl	Paroxetine Hcl	18	26	780	134.72			18	26	134.72	780	*
1548329857	Hopson	Deanna	El Dorado	AR	5	Family Practice	S	Paroxetine Hcl	Paroxetine Hcl	24	54	1620	393.2		#					*
1548329873	Rodriguez	Carlos	Ocala	FL	12	Internal Medicine	S	Paroxetine Hcl	Paroxetine Hcl	45	102	3060	1200.75	11	#					*
1548330251	Smith	James	Santa Fe	NM	35	Psychiatry & Neurology	T	Paroxetine Hcl	Paroxetine Hcl	19	35	1027	326.11			19	35	326.11	1027	*
1548330277	Davila	Guadalupe	Harlingen	TX	48	Internal Medicine	S	Paroxetine Hcl	Paroxetine Hcl	21	51	1518	362.34		#					*
1548330657	Murray	Joseph	Koloa	HI	15	Family Practice	S	Paroxetine Hcl	Paroxetine Hcl	24	54	1620	325.9		#					*
1548331226	Snider	Bruce	Erlanger	KY	21	Psychiatry	S	Paroxetine Hcl	Paroxetine Hcl	64	86	2562	555.1	16		30	40	231.81	1200	*
1548331838	Schleifer	Steven	Newark	NJ	34	Psychiatry	S	Paroxetine Hcl	Paroxetine Hcl	15	33	990	560.74			15	33	560.74	990	*
1548332505	Mcknight	Benny	Lewisburg	TN	47	Family Practice	S	Paroxetine Hcl	Paroxetine Hcl	14	14	420	56.32			14	14	56.32	420	*
1548332570	Johnson	Jack	Garden Grove	CA	6	Psychiatry & Neurology	T	Paroxetine Hcl	Paroxetine Hcl	190	320	9566	2774.73	35		103	163	1638.19	4876		19
1548333040	Bannach	Michael	Encinitas	CA	6	Family Practice	S	Paroxetine Hcl	Paroxetine Hcl	16	47	1410	340.53		#					*
1548333552	Chan	Thomas	New York	NY	36	Pulmonary Disease	S	Paroxetine Hcl	Paroxetine Hcl	20	30	900	317.55			20	30	317.55	900	*
1548334543	Huynh	Jack	San Francisco	CA	6	Internal Medicine	S	Paroxetine Hcl	Paroxetine Hcl	13	26	780	124.75			13	26	124.75	780	*
1548335722	Pansari	Gopiram	Rochester	NY	36	Internal Medicine	S	Paroxetine Hcl	Paroxetine Hcl	13	35	1050	275.72			13	35	275.72	1050	*
1548335938	Bradford	Mark	Olympia	WA	53	Endocrinology	S	Paroxetine Hcl	Paroxetine Hcl	16	46	1380	366.16			16	46	366.16	1380	*
1548336266	Casey	Amber	Kalamazoo	MI	26	Internal Medicine	S	Paroxetine Hcl	Paroxetine Hcl	37	83	2479	572.12	11	#					*
1548336340	Gulesian	Susan	Framingham	MA	25	Psychiatry	S	Paroxetine Hcl	Paroxetine Hcl	13	19.3	580	134.4		*					*
1548336480	Chen	Yuan-Fang	Elmhurst	NY	36	Psychiatry	S	Paroxetine Hcl	Paroxetine Hcl	56	64.8	1896	755.87		#					*
1548336654	Capo	James	Atlanta	GA	13	Internal Medicine	S	Paroxetine Hcl	Paroxetine Hcl	33	75	2250	780.21			33	75	780.21	2250	*
1548337447	Deferrante	Diane	Baldwin Park	CA	6	Family Practice	S	Paroxetine Hcl	Paroxetine Hcl	54	54	1391	558.16	11	#					*
1548337454	Lozano	Christopher	Bellflower	CA	6	Internal Medicine	S	Paroxetine Hcl	Paroxetine Hcl	25	79	2370	533.74			25	79	533.74	2370	*
1548337850	Songer	Douglas	Bellbrook	OH	39	Psychiatry	S	Paroxetine Hcl	Paroxetine Hcl	85	181	5430	1273.22	15	#					#
1548338098	Krol	Gregory	Sterling Heights	MI	26	Internal Medicine	S	Paroxetine Hcl	Paroxetine Hcl	23	67	2010	512.78			23	67	512.78	2010	*
1548338197	Ellison	William	Greer	SC	45	Internal Medicine	S	Paroxetine Hcl	Paroxetine Hcl	12	36	1080	228.4			12	36	228.4	1080	*
1548338700	Lopez Del Pozo	Luis	Ponce	PR	72	General Practice	S	Paroxetine Hcl	Paroxetine Hcl	16	28	840	175.48		*					*
1548339021	Krantz	Carl	Westerville	OH	39	Obstetrics & Gynecology	S	Paroxetine Hcl	Paroxetine Hcl	28	34	1020	171.9			28	34	171.9	1020	*
1548339070	Frazine	Ryan	Paducah	KY	21	Internal Medicine	S	Paroxetine Hcl	Paroxetine Hcl	35	79	2370	712.71			23	67	618.71	2010	*
1548339484	Moots	Ferrel	Kirksville	MO	29	General Practice	S	Paroxetine Hcl	Paroxetine Hcl	12	26	780	56.78		*					*
1548339989	Jonkers	Jennifer	Abingdon	VA	51	Internal Medicine	S	Paroxetine Hcl	Paroxetine Hcl	69	140	4002	1024.67	24		53	118	889.53	3444	#
1548341035	Heineman	Brian	Brooklyn	IA	19	Family Practice	S	Paroxetine Hcl	Paroxetine Hcl	37	59.3	1718	349.64			22	38.1	157.64	1088	*
1548341050	Talarico	Matthew	Templeton	CA	6	Family Practice	S	Paroxetine Hcl	Paroxetine Hcl	23	39	1170	389.31			23	39	389.31	1170	*
1548343353	Bays-Goodman	Cheryl	Anchorage	AK	2	Nurse Practitioner	S	Paroxetine Hcl	Paroxetine Hcl	12	12	315	100.47			12	12	100.47	315	*
1548343577	Bornstein	Larry	Everett	WA	53	Psychiatry	S	Paroxetine Hcl	Paroxetine Hcl	11	11	303	207.43			0	0	0	0	#
1548343981	Urena	Alberto	New York	NY	36	Internal Medicine	S	Paroxetine Hcl	Paroxetine Hcl	15	23	690	60.34			15	23	60.34	690	*
1548344096	Jones	Kenneth	North Charleston	SC	45	Family Practice	S	Paroxetine Hcl	Paroxetine Hcl	36	60	1784	569.25	11		15	27	204.21	800	*
1548344468	Aiello	Natalie	Corning	NY	36	Physician Assistant	S	Paroxetine Hcl	Paroxetine Hcl	19	45	1327	358.72		#					*
1548344856	Wallner	Barbara	Marysville	CA	6	Nurse Practitioner	S	Paroxetine Hcl	Paroxetine Hcl	52	76	2280	351.32	12		32	50	215.33	1500	*
1548344989	Zaderenko	Sergio	Prairie Village	KS	20	Psychiatry	S	Paroxetine Hcl	Paroxetine Hcl	40	74	2220	506.51		#					*
1548345101	Kubaska	William	Denver	CO	8	Internal Medicine	S	Paroxetine Hcl	Paroxetine Hcl	20	36	1080	163.72			20	36	163.72	1080	*
1548345911	Chittiprolu	Jagan	Dublin	OH	39	Psychiatry	S	Paroxetine Hcl	Paroxetine Hcl	81	81.4	2387	567.38			0	0	0	0	#
1548346711	Kao	Diana	Bellevue	WA	53	Family Practice	S	Paroxetine Hcl	Paroxetine Hcl	16	26	760	153.06		*					*
1548347297	Barthel	Constance	Maple Valley	WA	53	Physician Assistant	S	Paroxetine Hcl	Paroxetine Hcl	16	48	1440	222.48			16	48	222.48	1440	*
1548347305	Handeguand	Thomas	Phoenix	AZ	4	Family Practice	S	Paroxetine Hcl	Paroxetine Hcl	13	39	1170	431.06		*					*
1548348162	Gregory-Burns	Gina	San Francisco	CA	6	Internal Medicine	S	Paroxetine Hcl	Paroxetine Hcl	17	56.3	1690	287.72		#					*
1548348386	Fortenko	Lyudmila	Vallejo	CA	6	Internal Medicine	S	Paroxetine Hcl	Paroxetine Hcl	12	40	1200	299.88			12	40	299.88	1200	*
1548348394	Jafar-Ali	Shuja	San Leandro	CA	6	Psychiatry	S	Paroxetine Hcl	Paroxetine Hcl	18	60	1800	576.97		#					*
1548348725	Hernandez	Manny	Cape Coral	FL	12	General Practice	S	Paroxetine Hcl	Paroxetine Hcl	30	90	2700	741.79			30	90	741.79	2700	*
1548349004	Bichai	William	Bakersfield	CA	6	Nephrology	S	Paroxetine Hcl	Paroxetine Hcl	181	191.2	4009	1355.46	18		149	159.2	1091.03	3184	#
1548349038	Ali	Syed	Stockton	CA	6	Family Practice	S	Paroxetine Hcl	Paroxetine Hcl	20	40	1200	256.2		#					*
1548349046	Sala	Guglielmo	Milwaukee	WI	55	Internal Medicine	S	Paroxetine Hcl	Paroxetine Hcl	23	38	1140	377.38			23	38	377.38	1140	*
1548349624	Jordan	Cynthia	Mesa	AZ	4	Family Practice	S	Paroxetine Hcl	Paroxetine Hcl	49	109	3248	785.56	17		38	88	667.56	2618	#
1548349681	Fury	Richard	Oakland	CA	6	Family Practice	S	Paroxetine Hcl	Paroxetine Hcl	24	44	1320	486.62			13	33	358.51	990	*
1548350846	Brown	Samuel	Atlanta	GA	13	Psychiatry & Neurology	T	Paroxetine Hcl	Paroxetine Hcl	12	34	1020	212.87			12	34	212.87	1020	*
1548351406	Nisswandt-Larsen	Ingrid	Duluth	MN	27	Family Practice	S	Paroxetine Hcl	Paroxetine Hcl	15	41	1203	170.25		#					*
1548351455	Khan	Jaseem	Orlando	FL	12	Internal Medicine	S	Paroxetine Hcl	Paroxetine Hcl	12	28	840	160.41		*					*
1548351893	Blomstedt	Jason	Mc Cook	NE	31	Family Practice	S	Paroxetine Hcl	Paroxetine Hcl	26	28	781	169.32			26	28	169.32	781	*
1548351901	Tlucko	Alena	Amesbury	MA	25	Internal Medicine	S	Paroxetine Hcl	Paroxetine Hcl	14	37.4	1122	235.8		*					*
1548352107	Halperin	Ira	Bloomington	IL	17	Internal Medicine	S	Paroxetine Hcl	Paroxetine Hcl	26	50	1428	351.02			26	50	351.02	1428	*
1548352461	Ozanne-Johnson	Charlene	Silver Spring	MD	24	Internal Medicine	S	Paroxetine Hcl	Paroxetine Hcl	32	62	1840	509.22			32	62	509.22	1840	*
1548353055	Montes	Juan	Whittier	CA	6	Internal Medicine	S	Paroxetine Hcl	Paroxetine Hcl	16	32	960	265.99		#					*
1548353543	Bradley	Christine	Westerville	OH	39	Psychiatry	S	Paroxetine Er	Paroxetine Hcl	18	24	720	5256.91			0	0	0	0	#
1548353543	Bradley	Christine	Westerville	OH	39	Psychiatry	S	Paroxetine Hcl	Paroxetine Hcl	27	71	2130	531.92		*					*
1548354194	Dorris	Linda	Searcy	AR	5	Nurse Practitioner	S	Paroxetine Hcl	Paroxetine Hcl	30	35	1050	326.15			12	16	67.18	480	*
1548354699	Lopez-Stratton	Anna	Clyde	NC	37	Family Practice	S	Paroxetine Hcl	Paroxetine Hcl	29	69	2043	493.26		#					*
1548354855	Bohannon	Arline	Richmond	VA	51	Geriatric Medicine	S	Paroxetine Hcl	Paroxetine Hcl	36	36	1080	468.48			20	20	363.46	600	*
1548355712	Kakutani	Carla	Winters	CA	6	Family Practice	S	Paroxetine Hcl	Paroxetine Hcl	29	43	1290	188.46			29	43	188.46	1290	*
1548356009	Alred	Ginger	Alabaster	AL	1	Internal Medicine	S	Paroxetine Hcl	Paroxetine Hcl	71	85	2460	687.54			71	85	687.54	2460	*
1548356942	Kopf	Christiana	Elk Grove	CA	6	Obstetrics & Gynecology	S	Paroxetine Hcl	Paroxetine Hcl	12	12	360	29.02			0	0	0	0	#
1548357908	Ziomek	Paul	Fayetteville	NC	37	Internal Medicine	S	Paroxetine Hcl	Paroxetine Hcl	20	48	1440	271.77		#					*
1548358203	Grant	Roberta	Horseheads	NY	36	Nurse Practitioner	S	Paroxetine Hcl	Paroxetine Hcl	23	67	2010	486.53			23	67	486.53	2010	*
1548358534	Phelan	Peter	Rockford	IL	17	Internal Medicine	S	Paroxetine Hcl	Paroxetine Hcl	53	121.1	3633	908.76	12		53	121.1	908.76	3633		12
1548359474	Nguyen	Khanh	Garden Grove	CA	6	Family Practice	S	Paroxetine Hcl	Paroxetine Hcl	26	54	1620	340.79			26	54	340.79	1620	*
1548359912	Leugers	Camille	Houston	TX	48	Family Practice	S	Paxil Cr	Paroxetine Hcl	11	11	330	2306.89			11	11	2306.89	330	*
1548360084	Lopez-Bermejo	Melissa	Freedom	CA	6	Internal Medicine	S	Paroxetine Hcl	Paroxetine Hcl	15	15	450	113.41			15	15	113.41	450	*
1548360191	Huang	Andrew	Talladega	AL	1	Internal Medicine	S	Paroxetine Hcl	Paroxetine Hcl	55	96	2880	593.69	11		44	64	359.3	1920	*
1548360779	Allen	Erin	Yukon	OK	40	Family Practice	S	Paroxetine Hcl	Paroxetine Hcl	15	31	915	150.65		#					*
1548361587	Gil	Gabriel	San Diego	CA	6	Family Practice	S	Paroxetine Hcl	Paroxetine Hcl	23	49	1470	218.97			23	49	218.97	1470	*
1548361801	Sarma	Suresh Kumar	Punta Gorda	FL	12	Psychiatry	S	Paroxetine Hcl	Paroxetine Hcl	36	66	1950	587.77	16		23	47	413.43	1410	*
1548361959	Egekeze	Gilbert	Crystal Lake	IL	17	Hospitalist	S	Paroxetine Hcl	Paroxetine Hcl	54	90.2	2672	684.27			54	90.2	684.27	2672	*
1548362098	Mohan	Prabha	Kaufman	TX	48	Internal Medicine	S	Paroxetine Hcl	Paroxetine Hcl	32	54	1620	389.85		#					*
1548362148	Weakley	Laurel	Lamar	CO	8	Nurse Practitioner	S	Paroxetine Hcl	Paroxetine Hcl	55	127	3810	705.52	13		42	110	520.55	3300	#
1548362296	Sultan	Intisab	Selma	CA	6	Internal Medicine	S	Paroxetine Hcl	Paroxetine Hcl	23	43	1290	248.01		#					*
1548362841	Winkeler	Brett	Freeburg	IL	17	Family Practice	S	Paroxetine Hcl	Paroxetine Hcl	22	60	1800	447.92		#					*
1548362981	Benson	Janet	Pawtucket	RI	44	Nurse Practitioner	S	Paroxetine Hcl	Paroxetine Hcl	13	39	1170	202.03		*					*
1548363468	Dawson	Todd	Indio	CA	6	Psychiatry	S	Paroxetine Hcl	Paroxetine Hcl	35	37	1070	336.08		*					*
1548363989	Victoria	Rafaelito	Bellflower	CA	6	Internal Medicine	S	Paroxetine Hcl	Paroxetine Hcl	13	27.1	812	232.69		*					*
1548365166	Oja	Julie	Moosic	PA	42	Physician Assistant	S	Paroxetine Hcl	Paroxetine Hcl	73	109.3	3279	921.57	16		40	66.3	681.33	1989	#
1548365299	Atala	Katherine	Winston-Salem	NC	37	Psychiatry	S	Paroxetine Hcl	Paroxetine Hcl	15	29	870	420.62		*					*
1548365521	Sloop	R	Yakima	WA	53	Neurology	S	Paroxetine Hcl	Paroxetine Hcl	11	27	810	125.11		*					*
1548365927	Akoto	Richard	Silver Spring	MD	24	Family Practice	S	Paroxetine Hcl	Paroxetine Hcl	12	20	600	156.24			12	20	156.24	600	*
1548366263	Muddasani	Narsimha	East Saint Louis	IL	17	Psychiatry	S	Paroxetine Hcl	Paroxetine Hcl	131	158	4648	1313.5	19		37	39	420.72	1147	*
1548366644	Lefranc	Yves	Clackamas	OR	41	Family Practice	S	Paroxetine Hcl	Paroxetine Hcl	41	73	2190	636.6			25	49	436.72	1470	*
1548367147	Robles	Hector	Lafayette	LA	22	Internal Medicine	S	Paroxetine Hcl	Paroxetine Hcl	28	82	2450	690.15			28	82	690.15	2450	*
1548367436	Saenz	Lucy	Santa Ana	CA	6	Family Practice	S	Paroxetine Hcl	Paroxetine Hcl	19	47.1	1389	184.24		#					*
1548367444	Murugappan Arya	A. Ramani	Shinglehouse	PA	42	Family Practice	S	Paroxetine Hcl	Paroxetine Hcl	23	33	990	352.44		#					*
1548368665	Calica	Estelita	Glendale	CA	6	Psychiatry	S	Paroxetine Hcl	Paroxetine Hcl	41	68	2040	685.45		#					*
1548369358	Kilgore	David	Visalia	CA	6	Psychiatry	S	Paroxetine Hcl	Paroxetine Hcl	42	44	1250	313.72			22	24	162.01	720	*
1548369937	Spencer	John	Sahuarita	AZ	4	Family Practice	S	Paroxetine Hcl	Paroxetine Hcl	18	50	1500	282.7			18	50	282.7	1500	*
1548370570	Spicklemire	Kenneth	Terre Haute	IN	18	Family Practice	S	Paroxetine Hcl	Paroxetine Hcl	19	37	1110	307.89		*					*
1548370596	Pikus	Mary	San Diego	CA	6	Internal Medicine	S	Paroxetine Hcl	Paroxetine Hcl	35	98	2940	1093.44		#					*
1548370737	Rogers	Craig	Rockford	IL	17	Internal Medicine	S	Paroxetine Hcl	Paroxetine Hcl	83	165	4914	1236.04	18		66	126	932.27	3744	#
1548370810	Rohmer	Daniel	Middletown	NY	36	Nephrology	S	Paroxetine Hcl	Paroxetine Hcl	11	29	870	159.99		*					*
1548371271	Mcmath	Jonathan	Wilmington	NC	37	Psychiatry	S	Paroxetine Hcl	Paroxetine Hcl	19	19	554	145.1			0	0	0	0	#
1548371347	Mann	Robert	Florence	AL	1	Internal Medicine	S	Paroxetine Hcl	Paroxetine Hcl	24	50	1454	368.8			24	50	368.8	1454	*
1548371537	Morr	Douglas	Kankakee	IL	17	Family Practice	S	Paroxetine Hcl	Paroxetine Hcl	22	40	1199	370.52			22	40	370.52	1199	*
1548371891	Liss	Michaelann	Vancouver	WA	53	Hematology-Oncology	S	Paroxetine Hcl	Paroxetine Hcl	20	20	600	135.12			20	20	135.12	600	*
1548372089	Talalaev	Yuri	Sahuarita	AZ	4	Internal Medicine	S	Paroxetine Hcl	Paroxetine Hcl	11	33	990	132.55			11	33	132.55	990	*
1548372949	Mayo	Kathy	Greenville	NC	37	Psychiatry & Neurology	T	Paroxetine Hcl	Paroxetine Hcl	65	102	3060	1014.15			26	28	222.24	840	*
1548373301	Stone	Edwin	Southfield	MI	26	Internal Medicine	S	Paroxetine Hcl	Paroxetine Hcl	24	24	720	153.07		*					*
1548373384	Coram	Gregory	Toms River	NJ	34	Nurse Practitioner	S	Paroxetine Hcl	Paroxetine Hcl	12	16	448	81.63			12	16	81.63	448	*
1548373947	Stamps	Henry	Collierville	TN	47	Internal Medicine	S	Paroxetine Hcl	Paroxetine Hcl	13	25	750	208.62			13	25	208.62	750	*
1548374747	Kazmouz	Hasna	Paterson	NJ	34	Internal Medicine	S	Paroxetine Hcl	Paroxetine Hcl	11	15	450	162.12			11	15	162.12	450	*
1548374929	Sharipova	Elena	Aiea	HI	15	Psychiatry	S	Paroxetine Hcl	Paroxetine Hcl	18	38	1124	222.32		*					*
1548375033	Miralles-Bouza	Marietta	Hialeah	FL	12	Internal Medicine	S	Paroxetine Hcl	Paroxetine Hcl	141	215	6434	4010.82	38		121	192	3796.48	5744	#
1548375264	Bertoldi	Ana	Hialeah	FL	12	Internal Medicine	S	Paroxetine Hcl	Paroxetine Hcl	13	27	810	111.55			13	27	111.55	810	*
1548375850	Spath	Jo	Louisville	KY	21	Nurse Practitioner	S	Paroxetine Hcl	Paroxetine Hcl	55	85	2536	420.21		*					*
1548375876	Esposito	Anthony	Dade City	FL	12	Family Practice	S	Paroxetine Hcl	Paroxetine Hcl	11	27	810	192.79		*					*
1548376452	Wang	Victoria	New Ulm	MN	27	Internal Medicine	S	Paroxetine Hcl	Paroxetine Hcl	55	161	4830	695.67	19		55	161	695.67	4830		19
1548377104	Shah	Samir	St Petersburg	FL	12	Internal Medicine	S	Paroxetine Hcl	Paroxetine Hcl	30	66	1980	441.11		#					*
1548377120	Carlson	Byron	Forest City	IA	19	Family Practice	S	Paroxetine Er	Paroxetine Hcl	26	26	371	1651.96			0	0	0	0	#
1548377120	Carlson	Byron	Forest City	IA	19	Family Practice	S	Paroxetine Hcl	Paroxetine Hcl	54	72.3	2113	523.95	12		24	42.1	277.69	1264	*
1548377328	Kamath-Wood	Clara	Roseville	MI	26	Family Practice	S	Paroxetine Hcl	Paroxetine Hcl	11	27	792	124.12		*					*
1548377344	Ismail	Laila	Clive	IA	19	Internal Medicine	S	Paroxetine Hcl	Paroxetine Hcl	25	31	806	429.01		#					*
1548377997	Riesen	William	Mason City	IA	19	Internal Medicine	S	Paroxetine Hcl	Paroxetine Hcl	24	72	2160	406.28		#					*
1548378805	Suppinger	Jeffrey	Franklin	TN	47	Family Practice	S	Paroxetine Hcl	Paroxetine Hcl	19	41	1230	234.76		#					*
1548379225	Fidaleo	Raymond	San Diego	CA	6	Psychiatry	S	Paroxetine Hcl	Paroxetine Hcl	19	21	630	121.79		*					*
1548379316	Purvis	Janey	Bend	OR	41	Family Practice	S	Paroxetine Hcl	Paroxetine Hcl	42	101	3030	483.35	12	#					#
1548379746	Jones	Kathleen	West Des Moines	IA	19	Internal Medicine	S	Paroxetine Hcl	Paroxetine Hcl	22	66	1980	323.01			22	66	323.01	1980	*
1548380181	Young	Dierdre	Florence	SC	45	Internal Medicine	S	Paroxetine Hcl	Paroxetine Hcl	28	38	1140	334.19		#					*
1548380884	Fleck	Elaine	New York	NY	36	Internal Medicine	S	Paroxetine Hcl	Paroxetine Hcl	15	15	450	72.88			15	15	72.88	450	*
1548381049	Niewald	Andrew	Daytona Beach	FL	12	Family Practice	S	Paroxetine Hcl	Paroxetine Hcl	12	35.8	1074	170.85			12	35.8	170.85	1074	*
1548381395	Tapper	David	Faribault	MN	27	Family Practice	S	Paroxetine Hcl	Paroxetine Hcl	13	39	1170	422.24		*					*
1548384472	Garcia-Rivera	Maria	South Miami	FL	12	Internal Medicine	S	Paroxetine Hcl	Paroxetine Hcl	16	42	1260	424.58			16	42	424.58	1260	*
1548384480	Downs	Sara	Pinellas Park	FL	12	Internal Medicine	S	Paroxetine Hcl	Paroxetine Hcl	14	42	1260	392.31		*					*
1548384589	Pamplona	Sofia	Ventura	CA	6	Psychiatry & Neurology	T	Paroxetine Hcl	Paroxetine Hcl	15	15	451	141.08			15	15	141.08	451	*
1548385032	Diaz Pino	Margarita	Gainesville	FL	12	Psychiatry	S	Paroxetine Hcl	Paroxetine Hcl	36	52	1538	474.17			18	26	149.48	780	*
1548385966	Patel	Jayesh	Macon	GA	13	Family Practice	S	Paroxetine Hcl	Paroxetine Hcl	110	126.1	2015	1056.84			52	68.1	752.73	1580	*
1548387368	Dardir	Noha	Strongsville	OH	39	Family Practice	S	Paroxetine Hcl	Paroxetine Hcl	14	18	536	120.53			14	18	120.53	536	*
1548387871	Mahmood	Tariq	Oneonta	NY	36	Psychiatry	S	Paroxetine Hcl	Paroxetine Hcl	12	14	420	88.41			12	14	88.41	420	*
1548390347	Nelson	Barry	Spring House	PA	42	Psychiatry & Neurology	T	Paroxetine Hcl	Paroxetine Hcl	38	70	2100	418.54			15	33	161.11	990	*
1548391246	George	David	Potomac	MD	24	Psychiatry	S	Paroxetine Hcl	Paroxetine Hcl	17	29	870	335.89			17	29	335.89	870	*
1548391667	Cheng	Van	Encinitas	CA	6	Internal Medicine	S	Paroxetine Hcl	Paroxetine Hcl	40	42	1208	720.89			40	42	720.89	1208	*
1548391683	Teng	Susanna	New York	NY	36	Internal Medicine	S	Paroxetine Hcl	Paroxetine Hcl	22	57	1710	482.5			22	57	482.5	1710	*
1548391915	Weaver	Daniel	Edmeston	NY	36	Family Practice	S	Paroxetine Hcl	Paroxetine Hcl	15	37	1110	160.3		*					*
1548392442	Pelletier	Betty	Chapin	SC	45	Nurse Practitioner	S	Paroxetine Cr	Paroxetine Hcl	11	11	330	1390.95			11	11	1390.95	330	*
1548392442	Pelletier	Betty	Chapin	SC	45	Nurse Practitioner	S	Paroxetine Hcl	Paroxetine Hcl	24	42	1260	248.22		#					*
1548394398	Vargas	Yovin	Aguadilla	PR	72	General Practice	S	Paroxetine Hcl	Paroxetine Hcl	16	18	540	88.17		*					*
1548394737	Montgomery	Andrea	Lafayette	LA	22	Nurse Practitioner	S	Paroxetine Hcl	Paroxetine Hcl	17	23	690	149.41		*					*
1548395015	Williams	Susan	Palmer	MA	25	Certified Clinical Nurse Specialist	S	Paroxetine Hcl	Paroxetine Hcl	70	109	3239	758.43	13		29	57	335.83	1710	*
1548395460	Abramson	Victor	Brooklyn	NY	36	Psychiatry	S	Paroxetine Hcl	Paroxetine Hcl	60	60	1778	303.42			60	60	303.42	1778	*
1548396047	Moulton	Marlene	Fort Myers	FL	12	Internal Medicine	S	Paroxetine Hcl	Paroxetine Hcl	17	49	1470	408.16			17	49	408.16	1470	*
1548396344	Parke	Lynval	Daytona Beach	FL	12	Nurse Practitioner	S	Paroxetine Hcl	Paroxetine Hcl	49	113	3364	870.68	17		24	64	459.52	1920	#
1548396849	Petersen	Sandra	Bellaire	TX	48	Nurse Practitioner	S	Paroxetine Hcl	Paroxetine Hcl	37	37	1111	384.98			37	37	384.98	1111	*
1548397995	Sandhu	Pritpal	Sun City West	AZ	4	Family Practice	S	Paroxetine Hcl	Paroxetine Hcl	48	126	3780	895.31	12		48	126	895.31	3780		12
1548398498	Watson	Kirk	Benton	AR	5	Family Practice	S	Paroxetine Hcl	Paroxetine Hcl	39	45.1	1335	341.95		*					*
1548399975	Larkin	Sharon	Dallas	TX	48	Internal Medicine	S	Paroxetine Hcl	Paroxetine Hcl	19	33	990	166.22			19	33	166.22	990	*
1548402100	Clark	Katherine	Boston	MA	25	Psychiatry & Neurology	T	Paroxetine Hcl	Paroxetine Hcl	30	50	1476	546.79			16	24	259.36	696	*
1548402811	Preston	Juliette	Portland	OR	41	Neurology	S	Paroxetine Hcl	Paroxetine Hcl	11	13	390	73.79			0	0	0	0	#
1548403025	Cooley	Ma Theresa	Downey	CA	6	Nurse Practitioner	S	Paroxetine Hcl	Paroxetine Hcl	12	12	360	49.2			0	0	0	0	#
1548403546	Turner	Gary	Buckhorn	KY	21	Family Practice	S	Paroxetine Hcl	Paroxetine Hcl	45	67	2010	422.2			25	45	353.43	1350	*
1548404304	Tran	Anh Thu	Westminster	CA	6	Internal Medicine	S	Paroxetine Hcl	Paroxetine Hcl	12	14	420	101.85			12	14	101.85	420	*
1548404494	Wu	James	Santa Rosa	CA	6	Family Practice	S	Paroxetine Hcl	Paroxetine Hcl	30	30	900	289.61			0	0	0	0	#
1548404833	Rosado Garcia	Francisco	Caguas	PR	72	General Practice	S	Paroxetine Hcl	Paroxetine Hcl	45	45	1323	331.41			34	34	251.36	993	*
1548407810	Marella	Prasanthi	Easton	PA	42	Internal Medicine	S	Paroxetine Hcl	Paroxetine Hcl	15	45	1350	301.78		#					*
1548408529	Hevener	Pamela	Fishersville	VA	51	Nurse Practitioner	S	Paroxetine Hcl	Paroxetine Hcl	71	123	3690	1069.29	16		46	82	757.97	2460	*
1548408867	Hardee	Matthew	Mason City	IA	19	Internal Medicine	S	Paroxetine Hcl	Paroxetine Hcl	25	43	1290	237.58		*					*
1548409048	Norris	Danielle	Eugene	OR	41	Nurse Practitioner	S	Paroxetine Hcl	Paroxetine Hcl	14	14.2	424	156.07		*					*
1548418114	Decastro	Robin	Casper	WY	56	Nurse Practitioner	S	Paroxetine Hcl	Paroxetine Hcl	16	16	464	184.75			0	0	0	0	#
1548418288	Jaswani	Sanjay	Houston	TX	48	Internal Medicine	S	Paroxetine Hcl	Paroxetine Hcl	11	17	510	119		*					*
1548419138	Johnson	Greg	Minneapolis	MN	27	Internal Medicine	S	Paroxetine Hcl	Paroxetine Hcl	25	74	2220	606.82		#					*
1548419351	Lougee	Denise	East Syracuse	NY	36	Physician Assistant	S	Paroxetine Hcl	Paroxetine Hcl	13	19	570	197.73			13	19	197.73	570	*
1548419666	Sanders	Heather	Lander	WY	56	Physician Assistant	S	Paroxetine Hcl	Paroxetine Hcl	14	20	600	148.5			14	20	148.5	600	*
1548420334	Kesara	Vivek	Chandler	AZ	4	Family Practice	S	Paroxetine Hcl	Paroxetine Hcl	11	15	450	96.93		*					*
1548420581	Versari	Veronica	Hialeah	FL	12	Internal Medicine	S	Paroxetine Hcl	Paroxetine Hcl	27	39	1170	179.84			27	39	179.84	1170	*
1548420813	Singh	Rajinderpal	Richmond	VA	51	Psychiatry	S	Paroxetine Hcl	Paroxetine Hcl	30	40.2	1201	517.32		*					*
1548421985	Radadiya	Pragneshkumar	Indianapolis	IN	18	Hospitalist	S	Paroxetine Hcl	Paroxetine Hcl	105	105	2857	1380.74	16		82	82	1130.92	2295	#
1548422017	Alawneh	Ahmad	Greenwood	IN	18	Hospitalist	S	Paroxetine Hcl	Paroxetine Hcl	15	15	356	123.91		*					*
1548422280	Gul	Afaq	Lexington	GA	13	Family Practice	S	Paroxetine Hcl	Paroxetine Hcl	15	43	1290	308.34		#					*
1548422629	Stepan	Crenguta	Renton	WA	53	Family Practice	S	Paroxetine Hcl	Paroxetine Hcl	67	115	3400	1297.47	16		56	98	1136.13	2890	#
1548422868	Villar-Gosalvez	Carlos	Blackstone	VA	51	Family Practice	S	Paroxetine Hcl	Paroxetine Hcl	26	32	912	242.16		#					*
1548424039	Pilip	Adalbert	Smithtown	NY	36	Internal Medicine	S	Paroxetine Hcl	Paroxetine Hcl	22	56	1680	349.37		#					*
1548424062	Thomas	Jonathan	Prosper	TX	48	Family Practice	S	Paroxetine Hcl	Paroxetine Hcl	24	53.9	1616	394.82		#					*
1548424161	Flowers	Jonah	Norfolk	VA	51	Family Practice	S	Paroxetine Hcl	Paroxetine Hcl	16	18	540	72.07		*					*
1548424740	Stenz	Cari	Alpena	MI	26	Physician Assistant	S	Paroxetine Hcl	Paroxetine Hcl	32	64	1920	321.77		#					*
1548425093	Dees	Adina	Philadelphia	PA	42	Family Practice	S	Paroxetine Hcl	Paroxetine Hcl	15	19	570	153.18			15	19	153.18	570	*
1548425556	Rodriguez	Joseph	Juana Diaz	PR	72	Psychiatry	S	Paroxetine Cr	Paroxetine Hcl	36	36	1080	4024.37			18	18	1423.98	540	*
1548425556	Rodriguez	Joseph	Juana Diaz	PR	72	Psychiatry	S	Paroxetine Er	Paroxetine Hcl	26	28	840	3799.87		*					*
1548425556	Rodriguez	Joseph	Juana Diaz	PR	72	Psychiatry	S	Paroxetine Hcl	Paroxetine Hcl	1090	1130	33835	7575.24	154		476	512	3346.82	15295		76
1548427081	Van Trump	Robert	Erin	TN	47	Physician Assistant	S	Paroxetine Hcl	Paroxetine Hcl	29	87	2610	626.72		#					*
1548429343	Newlin	Enobong	Greensboro	NC	37	Family Practice	S	Paroxetine Hcl	Paroxetine Hcl	11	11	316	192.57			11	11	192.57	316	*
1548429350	Mcdonald	Amanda	Hibbing	MN	27	Family Practice	S	Paroxetine Hcl	Paroxetine Hcl	19	29	868	258.96		#					*
1548429509	Dose	Ami	Ottawa	IL	17	Nurse Practitioner	S	Paroxetine Hcl	Paroxetine Hcl	22	66	1980	334.93		#					*
1548433592	Ayersman	Lauren	Belle Vernon	PA	42	Family Practice	S	Paroxetine Hcl	Paroxetine Hcl	19	33	990	391.27		#					*
1548433915	Fadele	Florence	Chehalis	WA	53	Nurse Practitioner	S	Paroxetine Hcl	Paroxetine Hcl	17	35	1050	240.92			17	35	240.92	1050	*
1548435761	Sears	Christina	Covington	TN	47	Nurse Practitioner	S	Paroxetine Hcl	Paroxetine Hcl	29	35	1050	335.14		#					*
1548435811	Parashar	Kalind	Portage	MI	26	Family Practice	S	Paroxetine Hcl	Paroxetine Hcl	20	20	600	162.98		#					*
1548436389	Hansen	Danielle	Erie	PA	42	Geriatric Medicine	S	Paroxetine Hcl	Paroxetine Hcl	18	48	1420	547.76			18	48	547.76	1420	*
1548436876	Gould	Krista	White River Junction	VT	50	Nurse Practitioner	S	Paroxetine Hcl	Paroxetine Hcl	16	34	1020	298.6		#					*
1548437544	Green	Norma	Atchison	KS	20	Family Practice	S	Paroxetine Hcl	Paroxetine Hcl	15	15	424	114.86		*					*
1548440324	Bankes	Lindy	San Angelo	TX	48	Psychiatry	S	Paroxetine Cr	Paroxetine Hcl	12	12	360	1366.8			0	0	0	0	#
1548440860	Lerner	Charles	Orlando	FL	12	Internal Medicine	S	Paroxetine Hcl	Paroxetine Hcl	12	36	1080	294.08			12	36	294.08	1080	*
1548441876	Nasar	Mohammad	Tamarac	FL	12	Family Practice	S	Paroxetine Hcl	Paroxetine Hcl	16	16	394	180.21		#					*
1548442304	Stockton	Christian	Litchfield Park	AZ	4	Physician Assistant	S	Paroxetine Hcl	Paroxetine Hcl	12	24	720	178.74		*					*
1548442353	Heller	Joshua	Albany	NY	36	Psychiatry	S	Paroxetine Hcl	Paroxetine Hcl	17	17	510	101.59			0	0	0	0	#
1548442684	Almeky	Essam	Kingston	PA	42	Family Practice	S	Paroxetine Hcl	Paroxetine Hcl	27	49	1470	382.5			16	26	236.9	780	*
1548445562	Mosby	Melinda	Jackson	TN	47	Nurse Practitioner	S	Paroxetine Hcl	Paroxetine Hcl	27	27.3	819	244.77			13	13	107.3	390	*
1548445588	Shultz	Heather	Morristown	TN	47	Nurse Practitioner	S	Paroxetine Hcl	Paroxetine Hcl	29	43	1290	330.2		#					*
1548446248	Nesmith	Elizabeth	Woodstock	GA	13	Internal Medicine	S	Paroxetine Hcl	Paroxetine Hcl	22	49.7	1462	496.5		#					*
1548447170	Shea	Candice	Southington	CT	9	Obstetrics & Gynecology	S	Paroxetine Er	Paroxetine Hcl	12	12	360	1368.22			0	0	0	0	#
1548449481	Menuet	Lisa	Ville Platte	LA	22	Psychiatry	S	Paroxetine Hcl	Paroxetine Hcl	17	17	510	152.91		*					*
1548450257	Jones	Karen	West Hartford	CT	9	Psychiatry & Neurology	T	Paroxetine Hcl	Paroxetine Hcl	22	52	1560	494.87		*					*
1548450422	De Sousa	Maria	Wallingford	CT	9	Family Practice	S	Paroxetine Hcl	Paroxetine Hcl	11	33	990	260.87			11	33	260.87	990	*
1548450448	Chagnon	Aimee	Sonoma	CA	6	Neurology	S	Paroxetine Hcl	Paroxetine Hcl	28	36	1080	309.12			17	19	164.76	570	*
1548451479	Esselink	Barbara	Portland	OR	41	Internal Medicine	S	Paroxetine Hcl	Paroxetine Hcl	30	62.5	1874	442.73		#					*
1548452345	Subedi	Rajesh	Front Royal	VA	51	Family Practice	S	Paroxetine Hcl	Paroxetine Hcl	28	72	2160	385.21		#					*
1548453103	Lane	Linda	Middletown	NY	36	Nurse Practitioner	S	Paroxetine Er	Paroxetine Hcl	11	11	330	1554.22			11	11	1554.22	330	*
1548453103	Lane	Linda	Middletown	NY	36	Nurse Practitioner	S	Paroxetine Hcl	Paroxetine Hcl	43	46.7	1400	433.14	11		11	12.7	188.37	380	*
1548453152	Novakovic	Vladan	Staten Island	NY	36	Psychiatry	S	Paroxetine Hcl	Paroxetine Hcl	22	22	660	179.87			0	0	0	0	#
1548453681	Borton	Jonathon	Cadillac	MI	26	Physician Assistant	S	Paroxetine Hcl	Paroxetine Hcl	28	44	1169	150.46		*					*
1548455256	Barshinger	Amy	Pocomoke	MD	24	Nurse Practitioner	S	Paroxetine Hcl	Paroxetine Hcl	15	45	1350	386.75		#					*
1548455405	Reveles	Diana	Chula Vista	CA	6	Physician Assistant	S	Paroxetine Hcl	Paroxetine Hcl	11	33	990	162.95			11	33	162.95	990	*
1548455942	Mcmullin	Diane	Cambridge	MA	25	Geriatric Medicine	S	Paroxetine Hcl	Paroxetine Hcl	15	25	750	184.16			15	25	184.16	750	*
1548456122	Dansby	Robert	Cape Girardeau	MO	29	Nurse Practitioner	S	Paroxetine Hcl	Paroxetine Hcl	24	48.5	1416	477.2		#					*
1548460454	Singh	Harpal	Mendenhall	MS	28	Family Practice	S	Paroxetine Hcl	Paroxetine Hcl	14	36	1080	167.36			14	36	167.36	1080	*
1548461643	Fletcher	David	Madison	GA	13	Family Practice	S	Paroxetine Hcl	Paroxetine Hcl	72	157	4710	1152.05	21		61	138	1074.63	4140	#
1548462088	Gonzalez	Alexis	Bayamon	PR	72	Psychiatry	S	Paroxetine Hcl	Paroxetine Hcl	18	18	530	294.53		*					*
1548462732	Sule	Judit	Valdosta	GA	13	Internal Medicine	S	Paroxetine Hcl	Paroxetine Hcl	31	35	1050	198.37		#					*
1548462740	Garcia	Sergio	Miami	FL	12	Internal Medicine	S	Paroxetine Hcl	Paroxetine Hcl	51	111	3331	1085.55	11	#					*
1548463227	Lazarescu	Nancy	Willoughby	OH	39	Internal Medicine	S	Paroxetine Hcl	Paroxetine Hcl	18	36	1080	375.87		#					*
1548464035	Henry	Amanda	Portage	MI	26	Internal Medicine	S	Paroxetine Hcl	Paroxetine Hcl	16	24	720	184.7		#					*
1548464068	Shah	Ankur	Abington	PA	42	Internal Medicine	S	Paroxetine Hcl	Paroxetine Hcl	14	18	540	148.6			0	0	0	0	#
1548464100	Duque	Wilbur Don	Yuma	AZ	4	Family Practice	S	Paroxetine Hcl	Paroxetine Hcl	33	85.3	2550	476.51		#					*
1548464175	Couture	Shawn	Riverside	CA	6	Family Practice	S	Paroxetine Hcl	Paroxetine Hcl	55	105	3150	1107.64	12		34	76	752.25	2280	*
1548464936	Clark	Nichole	Clinton	AR	5	Nurse Practitioner	S	Paroxetine Hcl	Paroxetine Hcl	73	125	3736	791.13	15		41	69	459.68	2056	*
1548465404	Pumphrey	Cherra	Pensacola	FL	12	Internal Medicine	S	Paroxetine Hcl	Paroxetine Hcl	21	43	1290	495.14		#					*
1548466519	Ravid	Joseph	Port Charlotte	FL	12	Family Practice	S	Paroxetine Hcl	Paroxetine Hcl	48	88	2602	531.76	12		48	88	531.76	2602		12
1548467038	Koczab	Gabrielle	Streetsboro	OH	39	Family Practice	S	Paroxetine Hcl	Paroxetine Hcl	16	22	660	186.17			16	22	186.17	660	*
1548467095	Turner	Rosa	Hialeah	FL	12	Psychiatry	S	Paroxetine Hcl	Paroxetine Hcl	173	292	8707	2011.54	42		66	99	791.74	2940		16
1548467111	Stamper	Elizabeth	Eudora	KS	20	Family Practice	S	Paroxetine Hcl	Paroxetine Hcl	25	43	1289	335.47			13	31	221.47	929	*
1548467335	White	Anna	Raleigh	NC	37	Physician Assistant	S	Paroxetine Hcl	Paroxetine Hcl	14	42	1260	254.07			14	42	254.07	1260	*
1548467897	Dauphinais	Karl	Farmington	CT	9	Internal Medicine	S	Paroxetine Hcl	Paroxetine Hcl	21	28	811	282.11		#					*
1548468036	Dunn	Clifford	Windsor	CT	9	Family Practice	S	Paroxetine Hcl	Paroxetine Hcl	14	42	1260	393.24			14	42	393.24	1260	*
1548468598	Schlocker	Stacy	San Diego	CA	6	Internal Medicine	S	Paroxetine Hcl	Paroxetine Hcl	17	33	990	254.15			17	33	254.15	990	*
1548468622	Austin	Ann Elizabeth	Roanoke	VA	51	Internal Medicine	S	Paroxetine Hcl	Paroxetine Hcl	26	66	1980	478.16		#					*
1548470131	Spanova	Adriana	New Albany	IN	18	Family Practice	S	Paroxetine Hcl	Paroxetine Hcl	35	71	2130	427.35			23	51	293.03	1530	*
1548471857	Washington	Kenneth	Oklahoma City	OK	40	Physician Assistant	S	Paroxetine Hcl	Paroxetine Hcl	13	13	390	84.93		*					*
1548472491	Walker	Wilbur	San Jose	CA	6	Psychiatry & Neurology	T	Paroxetine Hcl	Paroxetine Hcl	11	11	330	104.01		*					*
1548473911	Goli	Ali	Milford	MA	25	Family Practice	S	Paroxetine Hcl	Paroxetine Hcl	21	53	1590	318.91		#					*
1548474638	Roberts	Philip	Portsmouth	OH	39	Family Practice	S	Paroxetine Hcl	Paroxetine Hcl	13	19	570	115.29		*					*
1548476120	Gatzimos	Alexander	Mishawaka	IN	18	Internal Medicine	S	Paroxetine Hcl	Paroxetine Hcl	21	21	625	306.36		*					*
1548476237	Ocampo	Carolina	Highland	IN	18	Family Practice	S	Paroxetine Hcl	Paroxetine Hcl	19	31	930	394.99		#					*
1548476252	Callaghan	Timothy	Robinsonville	MS	28	Family Practice	S	Paroxetine Hcl	Paroxetine Hcl	14	14	420	76.79		#					*
1548476302	Kaplan	Reed	Menlo Park	CA	6	Specialist	T	Paroxetine Hcl	Paroxetine Hcl	20	20	600	119.98			0	0	0	0	#
1548476435	Feldman	Steven	Birmingham	MI	26	Psychiatry	S	Paroxetine Hcl	Paroxetine Hcl	16	16	480	74.93			0	0	0	0	#
1548476740	Howell Harte	Amy	Milton	PA	42	Family Practice	S	Paroxetine Hcl	Paroxetine Hcl	13	21	630	113.32		*					*
1548478613	Brady	Christina	Albany	NY	36	Nurse Practitioner	S	Paroxetine Hcl	Paroxetine Hcl	66	66	1980	1164.58			37	37	612.5	1110	*
1548478688	Coster	Caroline	Glen Allen	VA	51	Psychiatry	S	Paroxetine Hcl	Paroxetine Hcl	61	81.2	2435	861.3			13	13.2	135.47	395	*
1548479181	Mclaughlin	Eleanor	Petaluma	CA	6	Nurse Practitioner	S	Paroxetine Hcl	Paroxetine Hcl	11	33	990	295.1			11	33	295.1	990	*
1548480270	Shahla	Michael	Naples	FL	12	Internal Medicine	S	Paroxetine Hcl	Paroxetine Hcl	31	93	2790	585.59			31	93	585.59	2790	*
1548480577	Namin	Samad	Rye Brook	NY	36	Psychiatry	S	Paroxetine Hcl	Paroxetine Hcl	19	19	570	176.32			0	0	0	0	#
1548480825	Rodriguez	Alexander	Kissimmee	FL	12	General Practice	S	Paroxetine Hcl	Paroxetine Hcl	13	20	600	162.4		#					*
1548480999	Vas	Collin	Dallas	TX	48	Psychiatry	S	Paroxetine Hcl	Paroxetine Hcl	14	42	1260	457.49		*					*
1548482458	Singh	Jagdeep	Cedartown	GA	13	Internal Medicine	S	Paroxetine Hcl	Paroxetine Hcl	36	74	2220	722.96		#					*
1548482771	Axtell	Ricky	Boise	ID	16	Family Practice	S	Paroxetine Hcl	Paroxetine Hcl	12	36	1080	266.14		*					*
1548482789	Bozof	Ryan	Alpharetta	GA	13	Internal Medicine	S	Paroxetine Hcl	Paroxetine Hcl	26	60	1785	541.56			26	60	541.56	1785	*
1548483548	Goel	Prem	Brooklyn	NY	36	Cardiology	S	Paroxetine Hcl	Paroxetine Hcl	21	57	1710	253.77	11		21	57	253.77	1710		11
1548484165	Grady	Carrie	Logan	IA	19	Family Practice	S	Paroxetine Hcl	Paroxetine Hcl	14	24	697	251.01		*					*
1548485212	Rinaldi	Robert	Rosemont	IL	17	Psychologist, Clinical	S	Paroxetine Hcl	Paroxetine Hcl	13	21	630	176.82		*					*
1548487929	Hadzic	Daniel	Littlefield	TX	48	Family Practice	S	Paroxetine Hcl	Paroxetine Hcl	25	25	683	340.27			0	0	0	0	#
1548489248	Serna	Aime	El Paso	TX	48	Internal Medicine	S	Paroxetine Er	Paroxetine Hcl	12	12	360	1366.8			12	12	1366.8	360	*
1548489248	Serna	Aime	El Paso	TX	48	Internal Medicine	S	Paroxetine Hcl	Paroxetine Hcl	48	78	2331	634.35	11	#					*
1548489834	Anderson	Heather	Bloomington	IN	18	Nurse Practitioner	S	Paroxetine Hcl	Paroxetine Hcl	18	44	1320	296.76		#					*
1548490493	Hall	April	Gonzales	TX	48	Nurse Practitioner	S	Paroxetine Hcl	Paroxetine Hcl	11	11	330	36.08			11	11	36.08	330	*
1548491368	Gustafson	Joshua	Des Moines	IA	19	Physician Assistant	S	Paroxetine Hcl	Paroxetine Hcl	24	46	1380	369.9		*					*
1548491798	Christenson	Regan	Knoxville	TN	47	Nurse Practitioner	S	Paroxetine Hcl	Paroxetine Hcl	30	46	1364	452.06		*					*
1548492952	Rutherford	Shannon	Harlan	KY	21	Nurse Practitioner	S	Paroxetine Hcl	Paroxetine Hcl	28	38	1140	176.41		*					*
1548493273	Pittari	Cara	Bristol	CT	9	Neurology	S	Paroxetine Hcl	Paroxetine Hcl	15	25	750	222.36			0	0	0	0	#
1548494180	Cook	Jennifer	Cumming	GA	13	Internal Medicine	S	Paroxetine Hcl	Paroxetine Hcl	37	59	1744	625.97			37	59	625.97	1744	*
1548495070	Morgan	Barbara	Clemmons	NC	37	Nurse Practitioner	S	Paroxetine Hcl	Paroxetine Hcl	15	17	510	105.96		*					*
1548497662	Bermudez	Conrado	Miami	FL	12	Family Practice	S	Paroxetine Hcl	Paroxetine Hcl	49	93	2790	171	11		49	93	171	2790		11
1548498009	Umah	Margaret	Richmond	TX	48	Family Practice	S	Paroxetine Hcl	Paroxetine Hcl	15	45	1350	285.09			15	45	285.09	1350	*
1548498272	Rohrbach	Charles	Erie	PA	42	Internal Medicine	S	Paroxetine Hcl	Paroxetine Hcl	68	68	1088	540.48		#					*
1548498298	Kohlenberg	Jared	Green Lake	WI	55	Family Practice	S	Paroxetine Hcl	Paroxetine Hcl	28	48	1440	457.95			12	30	237.5	900	*
1548499429	Vesbianu	Carmen	Boston	MA	25	Internal Medicine	S	Paroxetine Hcl	Paroxetine Hcl	19	49	1468	235.43		#					*
1548499650	Torres	Maria	Victoria	TX	48	Obstetrics & Gynecology	S	Paroxetine Hcl	Paroxetine Hcl	13	13	390	91.41		*					*
1548500036	Taylor	Jaclyn	Beaufort	SC	45	Nurse Practitioner	S	Paroxetine Hcl	Paroxetine Hcl	36	38.7	1139	487.76			36	38.7	487.76	1139	*
1548501968	Mann	Anne	Renton	WA	53	Nurse Practitioner	S	Paroxetine Hcl	Paroxetine Hcl	23	23	646	393.96		#					*
1548502966	Greenberger	Emily	Burlington	VT	50	Internal Medicine	S	Paroxetine Hcl	Paroxetine Hcl	25	51.1	1533	367.93			25	51.1	367.93	1533	*
1548503717	Heston	Skye	Eureka	CA	6	Family Practice	S	Paroxetine Hcl	Paroxetine Hcl	28	78	2340	626.26	11		28	78	626.26	2340		11
1548504921	Pavlik	Lillian	Bellingham	WA	53	Nurse Practitioner	S	Paroxetine Hcl	Paroxetine Hcl	15	15	210	110			0	0	0	0	#
1548505175	Murugesan	Mani	San Tan Valley	AZ	4	Physician Assistant	S	Paroxetine Hcl	Paroxetine Hcl	18	18	487	313.15		*					*
1548507445	Kraemer	Kaitlin	Scottsdale	AZ	4	Physician Assistant	S	Paroxetine Hcl	Paroxetine Hcl	19	31	930	195.3		#					*
1548507791	Mazza-Congrove	Giuliana	Waynesburg	PA	42	Nurse Practitioner	S	Paroxetine Hcl	Paroxetine Hcl	62	70	2080	654.67			41	49	457.09	1470	*
1548508930	Bengali	Tanya	Altamonte Springs	FL	12	Nurse Practitioner	S	Paroxetine Hcl	Paroxetine Hcl	11	15	450	161.1		*					*
1548515208	Prindle	Amy	Black River Falls	WI	55	Physician Assistant	S	Paroxetine Hcl	Paroxetine Hcl	16	36.7	1101	215.24			16	36.7	215.24	1101	*
1548515711	Jorge-Leonard	Judith	Palmer	MA	25	Nurse Practitioner	S	Paroxetine Hcl	Paroxetine Hcl	36	50	1500	420.88		*					*
1548515828	Smith	Diana	Fort Dodge	IA	19	Nurse Practitioner	S	Paroxetine Hcl	Paroxetine Hcl	28	28	536	55.34			28	28	55.34	536	*
1548517477	Woolum	Celeste	Ashland City	TN	47	Physician Assistant	S	Paroxetine Hcl	Paroxetine Hcl	12	36	1080	205.81		*					*
1548517659	Morris	Wesley	Casper	WY	56	Physician Assistant	S	Paroxetine Hcl	Paroxetine Hcl	14	28	840	176.21		*					*
1548517709	Price	Heather	Beattyville	KY	21	Nurse Practitioner	S	Paroxetine Hcl	Paroxetine Hcl	16	16	480	109.13		#					*
1548519077	Hughes	Linda	Oxford	NC	37	Nurse Practitioner	S	Paroxetine Hcl	Paroxetine Hcl	79	148.7	4421	946.2	15		79	148.7	946.2	4421		15
1548520018	Harris	Wynetta	Chicago	IL	17	Psychiatry & Neurology	T	Paroxetine Hcl	Paroxetine Hcl	23	33	990	348.95		*					*
1548520703	Wickett	John	Batavia	NY	36	Family Practice	S	Paroxetine Hcl	Paroxetine Hcl	32	90	2631	377.15		#					*
1548521693	Chesnut	Alain	Houma	LA	22	Internal Medicine	S	Paroxetine Hcl	Paroxetine Hcl	20	47	1410	269.44		#					*
1548523178	Chadha	Pawan	Fremont	CA	6	Psychiatry & Neurology	T	Paroxetine Hcl	Paroxetine Hcl	22	22	660	107.22			22	22	107.22	660	*
1548525413	Baweja	Ramneesh	Texarkana	TX	48	Psychiatry	S	Paroxetine Er	Paroxetine Hcl	12	12	340	1835.78			0	0	0	0	#
1548525413	Baweja	Ramneesh	Texarkana	TX	48	Psychiatry	S	Paroxetine Hcl	Paroxetine Hcl	41	41.3	1222	343.23			14	14.3	91.18	430	*
1548525645	Bitar	Hussein	Oklahoma City	OK	40	Gastroenterology	S	Paroxetine Hcl	Paroxetine Hcl	13	13	390	42.88			0	0	0	0	#
1548526171	Sreenivasan	Samyuktha	Goodyear	AZ	4	Internal Medicine	S	Paroxetine Hcl	Paroxetine Hcl	13	39	1170	374.22		#					*
1548526387	Conn	Kira	Anaconda	MT	30	Family Practice	S	Paroxetine Hcl	Paroxetine Hcl	39	90	2700	330.27		#					*
1548526411	Bonner	Earic	Edenton	NC	37	Internal Medicine	S	Paroxetine Hcl	Paroxetine Hcl	45	79	2347	819.53	12	#					*
1548526437	Gibson	Jeffrey	Durham	NC	37	Family Practice	S	Paroxetine Hcl	Paroxetine Hcl	32	62	1860	272.96			32	62	272.96	1860	*
1548526569	Warner	Shirley	West Jefferson	NC	37	Nurse Practitioner	S	Paroxetine Hcl	Paroxetine Hcl	36	42	1255	409.79			16	20	293.7	595	*
1548526619	Viglione	Alan	Fountain Valley	CA	6	Internal Medicine	S	Paroxetine Hcl	Paroxetine Hcl	20	30	900	319.67			20	30	319.67	900	*
1548527815	Sheplan	Bruce	San Antonio	TX	48	Internal Medicine	S	Paroxetine Hcl	Paroxetine Hcl	16	16	340	153.87		*					*
1548528086	Williamson	Stacey	Standish	MI	26	Nurse Practitioner	S	Paroxetine Hcl	Paroxetine Hcl	16	38	1140	202.35		*					*
1548529084	Mauger	Beverly	Fort Wayne	IN	18	Nurse Practitioner	S	Paroxetine Hcl	Paroxetine Hcl	68	68.5	1975	1251.58	16	#					#
1548529514	Robbins	Phillip	Aliceville	AL	1	Family Practice	S	Paroxetine Hcl	Paroxetine Hcl	17	25	750	95.43		#					*
1548529902	Gannon	Roan	Albertville	AL	1	Family Practice	S	Paroxetine Hcl	Paroxetine Hcl	49	73	2169	366.41			49	73	366.41	2169	*
1548534787	Dender	Jack	Encino	CA	6	Psychiatry	S	Paroxetine Hcl	Paroxetine Hcl	11	19	570	117.37		*					*
1548536196	Ang	Lolita	East Chicago	IN	18	Psychiatry	S	Paroxetine Hcl	Paroxetine Hcl	45	58	1670	642.46		*					*
1548537871	Kaur	Puneet	Jackson	CA	6	Internal Medicine	S	Paroxetine Hcl	Paroxetine Hcl	12	28	840	128.01			12	28	128.01	840	*
1548538739	Patel	Nilam	Ridley Park	PA	42	Physician Assistant	S	Paroxetine Hcl	Paroxetine Hcl	11	11	330	227.37			11	11	227.37	330	*
1548540198	Heywood	Ann	Plattsburgh	NY	36	Nurse Practitioner	S	Paroxetine Hcl	Paroxetine Hcl	45	77	2310	469.73		*					*
1548541550	Bush	Laura	Albuquerque	NM	35	Nurse Practitioner	S	Paroxetine Hcl	Paroxetine Hcl	12	12	360	102.93			12	12	102.93	360	*
1548541717	Hadi	Yulie	El Paso	TX	48	Family Practice	S	Paroxetine Hcl	Paroxetine Hcl	12	38.7	1160	161.4		*					*
1548541881	Fridman	Carmela	Brooklyn	NY	36	Psychiatry	S	Paroxetine Hcl	Paroxetine Hcl	50	54	1620	401.44			36	40	305.48	1200	*
1548543424	Rodemack	Dean	Twin Falls	ID	16	Physician Assistant	S	Paroxetine Hcl	Paroxetine Hcl	12	15	448	143.44		*					*
1548546435	Bradley	Benjamin	Cutler/Orosi	CA	6	Physician Assistant	S	Paroxetine Hcl	Paroxetine Hcl	14	38	1136	330.99		*					*
1548548498	Routray	Chittaranjan	Minot	ND	38	Family Practice	S	Paroxetine Hcl	Paroxetine Hcl	15	15	210	87.9			15	15	87.9	210	*
1548550262	Gonzalez	Mayra	Berwyn	IL	17	Family Practice	S	Paroxetine Hcl	Paroxetine Hcl	13	39	1170	163.58		*					*
1548550650	Mclafferty	Laura	Philadelphia	PA	42	Psychiatry & Neurology	T	Paroxetine Hcl	Paroxetine Hcl	15	21.2	618	266.67			0	0	0	0	#
1548552516	Thelen	Taylor	Saint Johns	MI	26	Family Practice	S	Paroxetine Hcl	Paroxetine Hcl	28	66.2	1973	354.57		#					*
1548553894	Mahin	Cynthia	Louisville	KY	21	Family Practice	S	Paroxetine Hcl	Paroxetine Hcl	15	25	750	87.89		*					*
1548554249	Hussain	Arif	Lawrenceville	NJ	34	Internal Medicine	S	Paroxetine Hcl	Paroxetine Hcl	86	166	4967	1142.91	22	#					#
1548555196	Bishop	Stacey	Elkins Park	PA	42	Nurse Practitioner	S	Paroxetine Hcl	Paroxetine Hcl	27	51	1520	362.91			15	23	160.83	680	*
1548555642	Ali	Nida	Houston	TX	48	Family Practice	S	Paroxetine Hcl	Paroxetine Hcl	41	41	1038	623.58			23	23	321.94	498	*
1548556111	Sears	Kari	South Bend	IN	18	Family Practice	S	Paroxetine Hcl	Paroxetine Hcl	14	27	810	314.88		*					*
1548556947	Andrews	Natasha	Mobile	AL	1	Nurse Practitioner	S	Paroxetine Hcl	Paroxetine Hcl	12	12	341	94.89			0	0	0	0	#
1548558182	Scott	Melissa	Uniontown	PA	42	Psychiatry	S	Paroxetine Hcl	Paroxetine Hcl	42	48	1440	513.52			15	21	180.9	630	*
1548558968	Hagerty	Marylyn	Cerritos	CA	6	Certified Clinical Nurse Specialist	S	Paroxetine Hcl	Paroxetine Hcl	32	32	906	316.21			32	32	316.21	906	*
1548559461	Bartley	Mitchell	Topeka	KS	20	Family Practice	S	Paroxetine Hcl	Paroxetine Hcl	12	32	960	173.49			12	32	173.49	960	*
1548563208	Lindsey	Ashley	Jeffersonville	IN	18	Nurse Practitioner	S	Paroxetine Hcl	Paroxetine Hcl	38	46	1380	525.96			0	0	0	0	#
1548565740	Wilborn	Asha	Orange	CA	6	Nurse Practitioner	S	Paroxetine Hcl	Paroxetine Hcl	14	34	1020	180.75			14	34	180.75	1020	*
1548566813	Fields	Alaina	South Pasadena	CA	6	General Practice	S	Paroxetine Hcl	Paroxetine Hcl	37	49	1471	355.32			13	19	93.2	571	*
1548567779	Cassotta	Amy	Oak Bluffs	MA	25	Nurse Practitioner	S	Paroxetine Hcl	Paroxetine Hcl	26	42	1260	301.23		#					*
1548569163	Nguyen	Thuy-Trang	Springfield	MO	29	Psychiatry	S	Paroxetine Hcl	Paroxetine Hcl	62	99	2970	770.96			33	56	511.86	1680	*
1548571185	Moss	Jared	Shreveport	LA	22	Urology	S	Paroxetine Hcl	Paroxetine Hcl	16	18	540	90.67			16	18	90.67	540	*
1548572688	Esprit	Lori	Grand Forks	ND	38	Psychiatry	S	Paroxetine Hcl	Paroxetine Hcl	19	27	810	327.62			0	0	0	0	#
1548572720	Koirala	Binayak	Tolland	CT	9	Family Practice	S	Paroxetine Hcl	Paroxetine Hcl	48	98.2	2945	646.56	13		35	83	544.79	2490	#
1548572795	Martinez	Carlos	Los Angeles	CA	6	Internal Medicine	S	Paroxetine Hcl	Paroxetine Hcl	20	32.1	894	273.2		#					*
1548573751	Mosley	Allen	Minden	LA	22	Nurse Practitioner	S	Paroxetine Hcl	Paroxetine Hcl	46	76	2265	393.42			23	39	221.19	1155	*
1548573793	Monteclaro	Clarence	Wilmington	CA	6	Family Practice	S	Paroxetine Hcl	Paroxetine Hcl	15	15	450	114.62			0	0	0	0	#
1548574015	Olson	Lacey	Chamberlain	SD	46	Family Practice	S	Paroxetine Hcl	Paroxetine Hcl	16	33	990	135.2			16	33	135.2	990	*
1548575202	Bartlett	Sarah	Saint Paul	MN	27	Nurse Practitioner	S	Paroxetine Hcl	Paroxetine Hcl	11	11	330	107.09			11	11	107.09	330	*
1548576135	Patten	Laurette	Springfield	MA	25	Nurse Practitioner	S	Paroxetine Hcl	Paroxetine Hcl	25	61	1830	210.14			25	61	210.14	1830	*
1548576531	Davis	Katie	Milan	IN	18	Nurse Practitioner	S	Paroxetine Hcl	Paroxetine Hcl	29	50	1500	443.88		#					*
1548577224	Gray	Lorene	Lino Lakes	MN	27	Nurse Practitioner	S	Paroxetine Hcl	Paroxetine Hcl	17	17.1	510	65.22			17	17.1	65.22	510	*
1548579857	Eaton	Alison	Baxter Springs	KS	20	Nurse Practitioner	S	Paroxetine Hcl	Paroxetine Hcl	11	29	870	173.78		*					*
1548580186	Short	Beth	Bedford	VA	51	Nurse Practitioner	S	Paroxetine Hcl	Paroxetine Hcl	70	70	2042	606.99		*					*
1548581572	Martin	Candice	Delaware	OH	39	Family Practice	S	Paroxetine Hcl	Paroxetine Hcl	14	14	420	116.62		#					*
1548581952	Hanson	Jennifer	Kingston	PA	42	Internal Medicine	S	Paroxetine Hcl	Paroxetine Hcl	50	76	2280	357.22			34	52	199.75	1560	*
1548584030	Colton	Kristin	Edmond	OK	40	Physician Assistant	S	Paroxetine Hcl	Paroxetine Hcl	12	12	360	222.51		#					*
1548584204	Austin	Amanda	Travelers Rest	SC	45	Family Practice	S	Paroxetine Hcl	Paroxetine Hcl	18	44	1320	165.91		#					*
1548584550	Courville	Matthew	Kinder	LA	22	Family Practice	S	Paroxetine Hcl	Paroxetine Hcl	35	43	1290	293.22			23	31	224.5	930	*
1548585045	Genson	Brandon	Milford	MI	26	Internal Medicine	S	Paroxetine Hcl	Paroxetine Hcl	18	54	1620	389			18	54	389	1620	*
1548585292	Hadjiesmaeiloo	Bahar	Bryn Mawr	PA	42	Geriatric Psychiatry	S	Paroxetine Hcl	Paroxetine Hcl	38	54	1620	356.96			11	27	182.13	810	*
1548585672	Mathews	Eva	Baton Rouge	LA	22	Psychiatry	S	Paroxetine Hcl	Paroxetine Hcl	23	37	1110	624.64		#					*
1548586308	Ruan	Qingmin	Houston	TX	48	Psychiatry	S	Paroxetine Hcl	Paroxetine Hcl	16	20	600	83.7			0	0	0	0	#
1548586548	Pence	Laura	Marshall	MI	26	Family Practice	S	Paroxetine Hcl	Paroxetine Hcl	12	36	1080	146.25		*					*
1548587124	Galib Frangie	Yussef	San German	PR	72	Internal Medicine	S	Paroxetine Hcl	Paroxetine Hcl	29	33	990	219.32			18	22	142.76	660	*
1548587512	Turner	Kincade	Rochester	NY	36	Internal Medicine	S	Paroxetine Hcl	Paroxetine Hcl	23	41	1230	310.33			23	41	310.33	1230	*
1548589120	Hood	Brenda	Coldwater	MS	28	Nurse Practitioner	S	Paroxetine Hcl	Paroxetine Hcl	38	63	1890	444.84	11	#					*
1548589625	Krahn	Jennifer	Clackamas	OR	41	Physician Assistant	S	Paroxetine Hcl	Paroxetine Hcl	24	30.1	904	206.13			13	19.1	118.13	574	*
1548589815	Caro	Amanda	Corpus Christi	TX	48	Family Practice	S	Paroxetine Hcl	Paroxetine Hcl	13	21	601	178.39		*					*
1548590649	Molina	Jesus	Montebello	CA	6	Physician Assistant	S	Paroxetine Hcl	Paroxetine Hcl	20	24.1	720	221.9			20	24.1	221.9	720	*
1548590987	Parmar	Paramjit	Aurora	CO	8	Family Practice	S	Paroxetine Hcl	Paroxetine Hcl	11	11	330	81.14			11	11	81.14	330	*
1548592249	Remley	Debra	Newport	MI	26	Nurse Practitioner	S	Paroxetine Cr	Paroxetine Hcl	11	11	330	730.95			11	11	730.95	330	*
1548592249	Remley	Debra	Newport	MI	26	Nurse Practitioner	S	Paroxetine Hcl	Paroxetine Hcl	36	46	1363	143.43		*					*
1548592355	Green	Megan	Lubbock	TX	48	Physician Assistant	S	Paroxetine Hcl	Paroxetine Hcl	16	18	540	135.67		*					*
1548592603	Shahed	Isheta	Dallas	TX	48	Psychiatry	S	Paroxetine Hcl	Paroxetine Hcl	12	12.2	365	94.07		*					*
1548592744	Lopez-Baquero	Rafael	Cayey	PR	72	Neurology	S	Paroxetine Hcl	Paroxetine Hcl	26	34	1020	244.2		#					*
1548594211	Desai	Veena	Emerson	NJ	34	Family Practice	S	Paroxetine Hcl	Paroxetine Hcl	14	34	1020	381.88			14	34	381.88	1020	*
1548595580	Lau	Karen	Orange	CA	6	Family Practice	S	Paroxetine Hcl	Paroxetine Hcl	12	24	720	240.81			12	24	240.81	720	*
1548596976	Brown	Monica	Cincinnati	OH	39	Nurse Practitioner	S	Paroxetine Hcl	Paroxetine Hcl	18	30	900	255.46		#					*
1548599798	Bell	Joshua	Guntersville	AL	1	Family Practice	S	Paroxetine Hcl	Paroxetine Hcl	15	23	690	112.95		*					*
1548600117	Amoruso	Julie	Elk Grove	CA	6	Nurse Practitioner	S	Paroxetine Hcl	Paroxetine Hcl	18	36	1064	352.39		*					*
1548600208	Laudert	Stephanie	Gold Beach	OR	41	Family Practice	S	Paroxetine Hcl	Paroxetine Hcl	21	39	1170	418.9		*					*
1548600430	Dedea	Anthony	Homosassa	FL	12	Family Practice	S	Paroxetine Hcl	Paroxetine Hcl	11	21	630	209.75		*					*
1548600547	Varghese	Mary	Travelers Rest	SC	45	Nurse Practitioner	S	Paroxetine Hcl	Paroxetine Hcl	29	61	1830	291.9	11	#					*
1548603673	Brandon	Mariko	Clearwater	FL	12	Psychiatry	S	Paroxetine Hcl	Paroxetine Hcl	16	24	720	288.28		*					*
1548603707	Graham	Ashley	Wilmington	DE	10	Internal Medicine	S	Paroxetine Hcl	Paroxetine Hcl	32	68	2017	666.62			32	68	666.62	2017	*
1548604093	Carroll	Alison	Rochester	NY	36	Internal Medicine	S	Paroxetine Hcl	Paroxetine Hcl	11	29	870	82.81			11	29	82.81	870	*
1548605199	Derby	Micah	Tulsa	OK	40	Internal Medicine	S	Paroxetine Hcl	Paroxetine Hcl	15	43.9	1316	215.3		*					*
1548605686	Chaudhury	Leena	Modesto	CA	6	General Practice	S	Paroxetine Hcl	Paroxetine Hcl	33	43	1290	344.83			21	31	192.91	930	*
1548605926	Sweet	Jennifer	Enumclaw	WA	53	Family Practice	S	Paroxetine Hcl	Paroxetine Hcl	53	109	3248	990.91	13		53	109	990.91	3248		13
1548606106	Lucey	Debra	Bennington	VT	50	Certified Clinical Nurse Specialist	S	Paroxetine Hcl	Paroxetine Hcl	35	35	1050	426.47			12	12	205.98	360	*
1548606130	Johnson	Laura	Vista	CA	6	Family Practice	S	Paroxetine Hcl	Paroxetine Hcl	14	22	657	285.77			14	22	285.77	657	*
1548606262	Almazan	Catherine	Pensacola	FL	12	Family Practice	S	Paroxetine Hcl	Paroxetine Hcl	17	45	1350	312.55		#					*
1548607500	Skipton	Kate	Williamsport	PA	42	Family Practice	S	Paroxetine Hcl	Paroxetine Hcl	25	47	1410	243.88		#					*
1548608128	Goss	Jennifer	Grenada	MS	28	Nurse Practitioner	S	Paroxetine Hcl	Paroxetine Hcl	25	61	1830	261		*					*
1548608417	Mccarthy	Eva	Sublimity	OR	41	Family Practice	S	Paroxetine Hcl	Paroxetine Hcl	11	15	451	104.43			11	15	104.43	451	*
1548608854	Gill	Sarabjit	North Caldwell	NJ	34	Student in an Organized Health Care Education/Training Program	T	Paroxetine Hcl	Paroxetine Hcl	13	28	840	204.03		*					*
1548611221	Colon	Kimberly	Bronx	NY	36	Nurse Practitioner	S	Paroxetine Hcl	Paroxetine Hcl	26	26	780	133.56		*					*
1548612468	Estis	Tedra	Springfield	MO	29	Nurse Practitioner	S	Paroxetine Hcl	Paroxetine Hcl	44	58.5	1749	499.57			15	15.5	190.91	465	*
1548612807	Smith	David	Nacogdoches	TX	48	Nurse Practitioner	S	Paroxetine Hcl	Paroxetine Hcl	14	42	1260	239.04		#					*
1548614431	Osinowo	Oluseun	Des Plaines	IL	17	Nurse Practitioner	S	Paroxetine Hcl	Paroxetine Hcl	34	34	804	378.02		#					*
1548619281	Qureshi	Nayab	Alma	MI	26	Family Practice	S	Paroxetine Hcl	Paroxetine Hcl	12	12	360	61.74		*					*
1548619513	Earl	Evan	Oakdale	LA	22	Nurse Practitioner	S	Paroxetine Hcl	Paroxetine Hcl	11	17	510	94.04		*					*
1548619562	Wright	James	Lexington	NC	37	Nurse Practitioner	S	Paroxetine Hcl	Paroxetine Hcl	11	33	990	263.73			11	33	263.73	990	*
1548621220	Miller	April	Guntersville	AL	1	Nurse Practitioner	S	Paroxetine Hcl	Paroxetine Hcl	11	11	330	69.03			0	0	0	0	#
1548623432	Chepi-Ipa	Tymur	Tampa	FL	12	Nurse Practitioner	S	Paroxetine Hcl	Paroxetine Hcl	17	51	1530	216.29		#					*
1548626229	Duncan	Tina	Fort Wayne	IN	18	Nurse Practitioner	S	Paroxetine Hcl	Paroxetine Hcl	21	21	297	246.84			21	21	246.84	297	*
1548627516	Devine	Thomas	Gridley	CA	6	Nurse Practitioner	S	Paroxetine Hcl	Paroxetine Hcl	39	53	1586	411.57			15	15	109.24	446	*
1548628209	Parker	Kari	Piketon	OH	39	Nurse Practitioner	S	Paroxetine Hcl	Paroxetine Hcl	20	32	955	249.69		#					*
1548628548	Stiltner	Lisa	Richlands	VA	51	Nurse Practitioner	S	Paroxetine Hcl	Paroxetine Hcl	25	69	2070	221.38		*					*
1548634066	Owen	Brooke	Garner	NC	37	Physician Assistant	S	Paroxetine Hcl	Paroxetine Hcl	20	32	960	214.94			20	32	214.94	960	*
1548634181	Jacks	Danah	Defiance	OH	39	Nurse Practitioner	S	Paroxetine Hcl	Paroxetine Hcl	22	54	1620	227.75			22	54	227.75	1620	*
1548638372	Fluet	Francis	Hanover	MA	25	Nurse Practitioner	S	Paroxetine Hcl	Paroxetine Hcl	20	56	1676	254.69		#					*
1548638695	Raynor	Elizabeth	Anderson	SC	45	Nurse Practitioner	S	Paroxetine Hcl	Paroxetine Hcl	14	34	1020	262.58		#					*
1548640873	Polo	Tiffany	King William	VA	51	Nurse Practitioner	S	Paroxetine Hcl	Paroxetine Hcl	32	74	2210	384.16		#					*
1548643380	Nash	Rushaunda	Ackerman	MS	28	Nurse Practitioner	S	Paroxetine Hcl	Paroxetine Hcl	12	12	360	85.28			0	0	0	0	#
1548644206	Pratt	Annie	Warrenton	VA	51	Physician Assistant	S	Paroxetine Hcl	Paroxetine Hcl	17	23	690	125.84			17	23	125.84	690	*
1548645203	Snider	Alyse	Bowling Green	OH	39	Nurse Practitioner	S	Paroxetine Hcl	Paroxetine Hcl	42	69	2044	596.39		#					*
1548646078	Burchianti	Margaret	Iowa City	IA	19	Nurse Practitioner	S	Paroxetine Er	Paroxetine Hcl	12	14	420	3045.83			0	0	0	0	#
1548647795	Lucas	Stephanie	Pueblo	CO	8	Internal Medicine	S	Paroxetine Hcl	Paroxetine Hcl	32	52	1560	571.68		#					*
1548648561	Philippe	Bernard	St Petersburg	FL	12	General Practice	S	Paroxetine Hcl	Paroxetine Hcl	19	37	1110	204.64		#					*
1548649866	Stone	Annaliese	Ellensburg	WA	53	Family Practice	S	Paroxetine Hcl	Paroxetine Hcl	19	39	1170	221.34		*					*
1548649924	Co	Rommel	Reno	NV	32	Nurse Practitioner	S	Paroxetine Hcl	Paroxetine Hcl	41	99	2970	702.25	14	#					#
1548651763	Griffith	Kotaya	Charlotte	NC	37	Nurse Practitioner	S	Paroxetine Hcl	Paroxetine Hcl	18	18	517	198.39		#					*
1548652860	Grifka	Justin	Auburn	MI	26	Nurse Practitioner	S	Paroxetine Hcl	Paroxetine Hcl	21	33	990	156.9		#					*
1548655368	Whetzel	Jacob	Salt Lake City	UT	49	Family Practice	S	Paroxetine Hcl	Paroxetine Hcl	21	43	1290	198.14			21	43	198.14	1290	*
1548657067	Stevens	Paul	Appleton	WI	55	Family Practice	S	Paroxetine Hcl	Paroxetine Hcl	11	19.2	575	89.88		*					*
1548657695	Presbrey	Chelsea	Kingman	AZ	4	Family Practice	S	Paroxetine Hcl	Paroxetine Hcl	14	39.6	1170	284.33		#					*
1548658016	Amick	Benita	Harold	KY	21	Nurse Practitioner	S	Paroxetine Hcl	Paroxetine Hcl	41	43	1290	238.03			30	32	198.58	960	*
1548659675	Brown	Jennifer	Lees Summit	MO	29	Nurse Practitioner	S	Paroxetine Hcl	Paroxetine Hcl	33	41.1	1212	287.88			14	16	94.46	480	*
1548661408	Nee	Leesia	Cooperstown	NY	36	Nurse Practitioner	S	Paroxetine Hcl	Paroxetine Hcl	15	21	600	155.94		*					*
1548661937	Dall	Jeanne	Rockford	IL	17	Nurse Practitioner	S	Paroxetine Hcl	Paroxetine Hcl	30	68	2040	492.2			14	24	211.85	720	*
1548662950	Benjamin	Michele	Akron	OH	39	Nurse Practitioner	S	Paroxetine Hcl	Paroxetine Hcl	14	16	480	59.95		#					*
1548663230	Mccoy	Lindsay	Westmoreland	TN	47	Nurse Practitioner	S	Paroxetine Hcl	Paroxetine Hcl	21	35	1050	152.19		#					*
1548663909	Strombeck	Juliette	Rockford	IL	17	Nurse Practitioner	S	Paroxetine Hcl	Paroxetine Hcl	113	113.2	3257	1842.14	15		113	113.2	1842.14	3257		15
1548666126	Kuhn	Perry	Fairborn	OH	39	Physician Assistant	S	Paroxetine Hcl	Paroxetine Hcl	23	46	1380	244.24			23	46	244.24	1380	*
1548668247	Putinski	Michael	Canton	OH	39	Nurse Practitioner	S	Paroxetine Hcl	Paroxetine Hcl	33	33.3	932	254.97			0	0	0	0	#
1548669005	Clay	Justin	Huntington	WV	54	Physician Assistant	S	Paroxetine Hcl	Paroxetine Hcl	21	49	1470	379.87		*					*
1548669112	Phelps	Jennifer	Bloomington	IN	18	Nurse Practitioner	S	Paroxetine Hcl	Paroxetine Hcl	27	27.2	780	371.68			27	27.2	371.68	780	*
1548669831	Ferguson	Lisa	Terre Haute	IN	18	Nurse Practitioner	S	Paroxetine Hcl	Paroxetine Hcl	11	21	630	75.09		*					*
1548671449	Sherhart	Rachel	Temple	TX	48	Psychiatry	S	Paroxetine Hcl	Paroxetine Hcl	27	41	1230	345.74			13	21	205.71	630	*
1548672637	Knight	Lori	London	OH	39	Nurse Practitioner	S	Paroxetine Hcl	Paroxetine Hcl	29	49	1470	456.91			12	14	104	420	*
1548672926	Beck	Nataly	Palo Alto	CA	6	Psychiatry	S	Paroxetine Hcl	Paroxetine Hcl	11	11.3	307	99.68		*					*
1548673403	Baggett	Samantha	Roanoke	AL	1	Nurse Practitioner	S	Paroxetine Hcl	Paroxetine Hcl	14	16	480	77.66		*					*
1548674419	Leach	Linda	Chattanooga	TN	47	Nurse Practitioner	S	Paroxetine Hcl	Paroxetine Hcl	27	53	1590	336.03			27	53	336.03	1590	*
1548675036	Little	Dustin	Tahlequah	OK	40	Family Practice	S	Paroxetine Hcl	Paroxetine Hcl	22	22	660	205.92		*					*
1548675986	Ochoa-Thomas	Sonia	Brownsville	TX	48	Physician Assistant	S	Paroxetine Hcl	Paroxetine Hcl	33	49.3	1480	376.57			16	30	184.72	900	*
1548676364	Bakalorz Blubaugh	Ingrid	Palmyra	PA	42	Family Practice	S	Paroxetine Hcl	Paroxetine Hcl	11	27	810	122.04		*					*
1548676505	Houk	Ashley	Galax	VA	51	Nurse Practitioner	S	Paroxetine Hcl	Paroxetine Hcl	21	27	810	203.13		*					*
1548678139	Clemons	Jason	Chickasha	OK	40	Nurse Practitioner	S	Paroxetine Hcl	Paroxetine Hcl	24	60	1800	344.47		#					*
1548678246	Patel	Akshar	Camden	NJ	34	Hospitalist	S	Paroxetine Hcl	Paroxetine Hcl	28	62	1835	485.76	11		16	36	267.25	1055	*
1548680358	Pirisino	Ashley	Waxahachie	TX	48	Family Practice	S	Paroxetine Hcl	Paroxetine Hcl	20	48	1440	252.18			20	48	252.18	1440	*
1548681323	Jayne	Tracy	Moosic	PA	42	Physician Assistant	S	Paroxetine Hcl	Paroxetine Hcl	89	113	3326	1286.62	16		33	43	676.89	1226	*
1548684889	Davidson	Helene	North Fort Myers	FL	12	Nurse Practitioner	S	Paroxetine Hcl	Paroxetine Hcl	22	48	1440	394.49			22	48	394.49	1440	*
1548688930	Srinivasan	Beverly	Cincinnati	OH	39	Internal Medicine	S	Paroxetine Hcl	Paroxetine Hcl	21	52	1560	372.74		#					*
1548689318	Prouty	Jp	Klamath Falls	OR	41	Family Practice	S	Paroxetine Hcl	Paroxetine Hcl	11	13	390	98.58			11	13	98.58	390	*
1548691561	Fuller	April	Springfield	OR	41	Nurse Practitioner	S	Paroxetine Hcl	Paroxetine Hcl	14	14	389	92.38			14	14	92.38	389	*
1548693104	Lee	Min	Castle Rock	WA	53	Family Practice	S	Paroxetine Hcl	Paroxetine Hcl	11	15	450	207.97		*					*
1548697626	Hart	Ann	Fort Myers	FL	12	Nurse Practitioner	S	Paroxetine Hcl	Paroxetine Hcl	37	37	1046	690.49			12	12	381	336	*
1548698434	Sealy	Brian	Wilmington	NC	37	Nurse Practitioner	S	Paroxetine Hcl	Paroxetine Hcl	11	23	690	245.53		*					*
1548698574	Wetzel	Estella	Beavercreek	OH	39	Nurse Practitioner	S	Paroxetine Hcl	Paroxetine Hcl	25	55	1650	465.86	13	#					#
1548698715	Durham	Nicole	York	PA	42	Nurse Practitioner	S	Paroxetine Hcl	Paroxetine Hcl	28	60	1800	391.15		*					*
1548698954	Sanders	Michael	Sebring	FL	12	Nurse Practitioner	S	Paroxetine Hcl	Paroxetine Hcl	142	208.9	6227	2164.66	30		83	127.1	1257.71	3789		18
1548705056	Mutyala	Kalpana	Schaumburg	IL	17	Nurse Practitioner	S	Paroxetine Hcl	Paroxetine Hcl	12	16	480	201.21		*					*
1548705320	Kimani	Naomi	Dallas	TX	48	Nurse Practitioner	S	Paroxetine Hcl	Paroxetine Hcl	42	60	1796	375.06	12		11	17	118.25	510	*
1548707409	Simpson	Morgan	Jackson	TN	47	Nurse Practitioner	S	Paroxetine Hcl	Paroxetine Hcl	18	18	129	75.61			18	18	75.61	129	*
1548709918	Churchman	Brenda	Reno	NV	32	Nurse Practitioner	S	Paroxetine Hcl	Paroxetine Hcl	12	16	437	110.66			12	16	110.66	437	*
1548710015	Collins	Brittany	Lowell	MA	25	Nurse Practitioner	S	Paroxetine Cr	Paroxetine Hcl	11	11	330	1103.06			11	11	1103.06	330	*
1548711690	Shah	Sheena	Pompton Plains	NJ	34	Physician Assistant	S	Paroxetine Hcl	Paroxetine Hcl	14	40	1200	347.8		#					*
1548713001	Gherghina	Cristina	Boynton Beach	FL	12	Family Practice	S	Paroxetine Hcl	Paroxetine Hcl	11	25	750	184.74			11	25	184.74	750	*
1548713662	Dieter	Erin	Greensburg	PA	42	Nurse Practitioner	S	Paroxetine Hcl	Paroxetine Hcl	21	25	750	201.79		#					*
1548714512	Looney	Gina	Hartwell	GA	13	Nurse Practitioner	S	Paroxetine Hcl	Paroxetine Hcl	84	118	3540	821.48	24		61	89	597.64	2670	#
1548717473	Wolffis	Jennifer	Grand Rapids	MI	26	Nurse Practitioner	S	Paroxetine Hcl	Paroxetine Hcl	13	37	1110	314.87		#					*
1548719487	Maddock	Nicole	Oberlin	OH	39	Nurse Practitioner	S	Paroxetine Hcl	Paroxetine Hcl	18	46	1364	155.39		#					*
1548727522	Goforth	Christy	Covington	TN	47	Nurse Practitioner	S	Paroxetine Hcl	Paroxetine Hcl	17	21.1	631	259.28			0	0	0	0	#
1548733678	Brown	Bernice	Jonesboro	AR	5	Nurse Practitioner	S	Paroxetine Hcl	Paroxetine Hcl	12	12	318	361.48			12	12	361.48	318	*
1548735525	Sarmiento	Nelia	Lutherville	MD	24	Physician Assistant	S	Paroxetine Hcl	Paroxetine Hcl	14	22	637	175.52		*					*
1548741812	Williams	Ana	Mesa	AZ	4	Nurse Practitioner	S	Paroxetine Hcl	Paroxetine Hcl	46	60	1580	633.57	12	*					*
1548747710	Smith	Mary Anne	Baltimore	MD	24	Nurse Practitioner	S	Paroxetine Hcl	Paroxetine Hcl	19	23	690	84.2			19	23	84.2	690	*
1548754211	Willson	Crystal	Brookhaven	MS	28	Nurse Practitioner	S	Paroxetine Hcl	Paroxetine Hcl	18	18	540	92.46		*					*
1548756778	Stewart	Amanda	Calhoun	LA	22	Nurse Practitioner	S	Paroxetine Hcl	Paroxetine Hcl	16	22	660	59.19		#					*
1548758683	Kramer	Angela	West Des Moines	IA	19	Nurse Practitioner	S	Paroxetine Hcl	Paroxetine Hcl	14	14	237	187.04			14	14	187.04	237	*
1548760747	Hamel	Angela	Pasco	WA	53	Nurse Practitioner	S	Paroxetine Hcl	Paroxetine Hcl	17	17	510	114.1		#					*
1548763428	Lewis	Logan	Pinehurst	NC	37	Nurse Practitioner	S	Paroxetine Hcl	Paroxetine Hcl	18	32	960	207.97		#					*
1548763915	Randall	Lyndsay	Muskegon	MI	26	Nurse Practitioner	S	Paroxetine Hcl	Paroxetine Hcl	11	21.4	643	161.21			11	21.4	161.21	643	*
1548765993	Pollard	Shannon	Deland	FL	12	Nurse Practitioner	S	Paroxetine Hcl	Paroxetine Hcl	26	56	1680	206.17	13	#					*
1548766207	Williams	Danielle	Lockhart	TX	48	Physician Assistant	S	Paroxetine Hcl	Paroxetine Hcl	12	16	480	48.76		*					*
1548769490	Carlson	Cinnamon	Wabash	IN	18	Nurse Practitioner	S	Paroxetine Hcl	Paroxetine Hcl	31	33	949	345.12		*					*
1548771116	Greene	Eve Anne	Latrobe	PA	42	Nurse Practitioner	S	Paroxetine Hcl	Paroxetine Hcl	21	21	630	222.49		*					*
1548771447	Ball	Sara	Kingsport	TN	47	Nurse Practitioner	S	Paroxetine Hcl	Paroxetine Hcl	13	27	810	255.22		*					*
1548773575	Scanlon	Bianca	New York	NY	36	Internal Medicine	T	Paroxetine Hcl	Paroxetine Hcl	13	13	364	397.02			13	13	397.02	364	*
1548776446	O'neil	Nicole	Menifee	CA	6	Nurse Practitioner	S	Paroxetine Hcl	Paroxetine Hcl	21	33.1	957	360.71		*					*
1548777832	Adkins	Amy	Ashland	OH	39	Nurse Practitioner	S	Paroxetine Hcl	Paroxetine Hcl	14	16	400	97.2			14	16	97.2	400	*
1548779291	Hogue	Sydnee	Moline	IL	17	Nurse Practitioner	S	Paroxetine Hcl	Paroxetine Hcl	33	43.2	1295	538.08			11	17	136.28	510	*
1548781149	Lin	Minda	Boston	MA	25	Psychiatry & Neurology	T	Paroxetine Hcl	Paroxetine Hcl	12	12	360	106.78		*					*
1548781164	Kunkel	Jerry	London	KY	21	Nurse Practitioner	S	Paroxetine Hcl	Paroxetine Hcl	22	22	660	232.78			0	0	0	0	#
1548781495	Bland	Sarah	Grass Valley	CA	6	Nurse Practitioner	S	Paroxetine Hcl	Paroxetine Hcl	14	18	540	61.95		*					*
1548781941	Cofield	Terah	Cadiz	KY	21	Nurse Practitioner	S	Paroxetine Hcl	Paroxetine Hcl	22	34	1020	308.48		*					*
1548792534	Shah	Jinit	Farmington Hills	MI	26	Nurse Practitioner	S	Paroxetine Hcl	Paroxetine Hcl	13	15	450	55.36		*					*
1548793615	Ladd	Primavera	Anderson	IN	18	Nurse Practitioner	S	Paroxetine Hcl	Paroxetine Hcl	35	71	2114	232		#					*
1548793623	Quillin	Julie	Fayetteville	NC	37	Nurse Practitioner	S	Paroxetine Hcl	Paroxetine Hcl	18	54	1620	264.99		#					*
1548796493	Van Rooy	Chelsea	Louisville	KY	21	Nurse Practitioner	S	Paroxetine Hcl	Paroxetine Hcl	35	35	1006	518.9		#					*
1548799596	Bernstein	Caitlin	Brighton	MI	26	Nurse Practitioner	S	Paroxetine Hcl	Paroxetine Hcl	22	22.6	664	216.79		*					*
1548799877	Carnahan	Catherine	Mount Orab	OH	39	Nurse Practitioner	S	Paroxetine Hcl	Paroxetine Hcl	68	90	2664	767.24	14	#					#
1548799919	Sumhlei	Joseph	Wichita	KS	20	Family Practice	S	Paroxetine Hcl	Paroxetine Hcl	11	11	330	127.1			0	0	0	0	#
1548829021	Looney	Pamela	Grundy	VA	51	Nurse Practitioner	S	Paroxetine Hcl	Paroxetine Hcl	16	22	660	189.36		*					*
1558300038	Tanney	Robert	Buffalo Grove	IL	17	Family Practice	S	Paroxetine Hcl	Paroxetine Hcl	24	60	1800	365.8			24	60	365.8	1800	*
1558300244	Putnam	Mark	Wyomissing	PA	42	Psychiatry	S	Paroxetine Hcl	Paroxetine Hcl	97	123	3678	1468.52	15		42	62	912.12	1860	*
1558300442	Hazard	Bessie	Worcester	MA	25	Internal Medicine	S	Paroxetine Hcl	Paroxetine Hcl	12	12	335	141.35			12	12	141.35	335	*
1558300442	Hazard	Bessie	Worcester	MA	25	Internal Medicine	S	Paxil	Paroxetine Hcl	11	11	325	2468.96			11	11	2468.96	325	*
1558300475	Rulon	Elizabeth	Boise	ID	16	Family Practice	S	Paroxetine Hcl	Paroxetine Hcl	23	55	1650	386.18		#					*
1558300491	Fender	Fred	Meridian	ID	16	Family Practice	S	Paroxetine Hcl	Paroxetine Hcl	24	24	680	469.79			11	11	105.19	322	*
1558300616	Cruz	Yvette	San Juan	PR	72	Psychiatry & Neurology	T	Paroxetine Hcl	Paroxetine Hcl	11	11	330	59.32			0	0	0	0	#
1558300673	Roberie	Margaret	New Orleans	LA	22	Obstetrics & Gynecology	S	Paroxetine Hcl	Paroxetine Hcl	11	15	450	97.44			11	15	97.44	450	*
1558301143	Castillo	Pura	New York	NY	36	Psychiatry & Neurology	T	Paroxetine Hcl	Paroxetine Hcl	40	40	1200	197.69			29	29	148.17	870	*
1558301259	Bergquam	Nina	Newberg	OR	41	Internal Medicine	S	Paroxetine Hcl	Paroxetine Hcl	35	91.9	2735	642.61		#					*
1558301465	Dettbarn	Kyle	Eau Claire	WI	55	Internal Medicine	S	Paroxetine Hcl	Paroxetine Hcl	13	36	1079	358.28		*					*
1558301697	Thornton	Helen	Gibsonia	PA	42	Family Practice	S	Paroxetine Hcl	Paroxetine Hcl	42	112.4	3372	742.01	12	#					*
1558301838	Kovacs	Robert	Allentown	PA	42	Internal Medicine	S	Paroxetine Hcl	Paroxetine Hcl	37	110	3300	840.54	13	#					#
1558301929	Daly	Seana	Tucson	AZ	4	Family Practice	S	Paroxetine Hcl	Paroxetine Hcl	44	129	3870	947.38	16	#					#
1558302307	Baculi	Raymond	Salem	OR	41	Family Practice	S	Paroxetine Hcl	Paroxetine Hcl	27	29.3	870	645.8		*					*
1558302323	Gorrell	Holli	Concord	NH	33	Nurse Practitioner	S	Paroxetine Hcl	Paroxetine Hcl	16	30	900	175.63			16	30	175.63	900	*
1558302349	Damerau	Keith	Cherry Hill	NJ	34	Internal Medicine	S	Paroxetine Hcl	Paroxetine Hcl	13	31	930	147.28			13	31	147.28	930	*
1558302448	Kauffman	Ryan	Bellefontaine	OH	39	Family Practice	S	Paroxetine Hcl	Paroxetine Hcl	29	65	1932	557.79			29	65	557.79	1932	*
1558302604	Morrison	Jeanette	Phoenixville	PA	42	Family Practice	S	Paroxetine Hcl	Paroxetine Hcl	38	78	2340	828.23	11	#					*
1558302810	Padilla Badillo	Viviana	Caguas	PR	72	General Practice	S	Paroxetine Hcl	Paroxetine Hcl	40	44	1244	391.57			40	44	391.57	1244	*
1558302984	Fischl	Mark	Salem	OR	41	Internal Medicine	S	Paroxetine Hcl	Paroxetine Hcl	26	54	1600	351.74		#					*
1558303404	Brunk	Shawn	Saint Peters	MO	29	Family Practice	S	Paroxetine Hcl	Paroxetine Hcl	70	154	4606	875.24	19	#					#
1558303784	King	Glen	Webb City	MO	29	Family Practice	S	Paroxetine Hcl	Paroxetine Hcl	80	179	5370	914.29	20		63	150	800.43	4500	#
1558303974	Carinci	Stephanie	Deland	FL	12	Neurology	S	Paroxetine Hcl	Paroxetine Hcl	13	13.2	392	101.55		*					*
1558304097	Mcmanus	Mark	Morganton	NC	37	Family Practice	S	Paroxetine Hcl	Paroxetine Hcl	62	118	3540	865.66	18	#					#
1558304261	Ganjam	Raghu	Orlando	FL	12	Internal Medicine	S	Paroxetine Hcl	Paroxetine Hcl	38	38	1119	527.04			26	26	379.6	759	*
1558304436	Pongos	Maria Socorro	Winter Haven	FL	12	Internal Medicine	S	Paroxetine Hcl	Paroxetine Hcl	20	58	1740	277.1			20	58	277.1	1740	*
1558304758	Delgado-Gonzalez	Coralia	Cayey	PR	72	General Practice	S	Paroxetine Hcl	Paroxetine Hcl	11	17	510	100.03		*					*
1558304915	Kousa	Kitta	Paintsville	KY	21	Internal Medicine	S	Paroxetine Hcl	Paroxetine Hcl	44	52	1520	564.24			21	29	315.56	830	*
1558304972	King	Matthew	Chester	MD	24	Family Practice	S	Paroxetine Hcl	Paroxetine Hcl	17	51	1530	313.61			17	51	313.61	1530	*
1558305029	Nelson	Christopher	Gray Court	SC	45	Family Practice	S	Paroxetine Hcl	Paroxetine Hcl	44	72	2145	668.44			15	27	203.31	795	*
1558305367	Clark	Paul	Concord	NH	33	Internal Medicine	S	Paroxetine Hcl	Paroxetine Hcl	12	30	900	101.22			12	30	101.22	900	*
1558305722	Frank-Tarsi	Mary	Grenada	MS	28	Family Practice	S	Paroxetine Hcl	Paroxetine Hcl	30	83	2490	352.24			30	83	352.24	2490	*
1558305789	Ferreri	Samuel	Piedmont	MO	29	Family Practice	S	Paroxetine Hcl	Paroxetine Hcl	63	75	2250	737.62	15		37	47	550.58	1410	*
1558306019	Bagwell	Michael	Senatobia	MS	28	Family Practice	S	Paroxetine Hcl	Paroxetine Hcl	26	56	1644	443.71		#					*
1558306282	Jeffress	Isabelle	Pearland	TX	48	Pediatric Medicine	S	Paxil Cr	Paroxetine Hcl	12	12	360	2436.68			12	12	2436.68	360	*
1558306423	Mirza	Nighat	Hamilton	NJ	34	Psychiatry	S	Paroxetine Hcl	Paroxetine Hcl	166	250	7394	1522.84	27		132	208	1245.72	6217	#
1558306589	Hammond	Richard	Twin Falls	ID	16	Neurology	S	Paroxetine Hcl	Paroxetine Hcl	24	46	1380	338.9		#					*
1558306670	Hurtubise	Peter	Lititz	PA	42	Family Practice	S	Paroxetine Hcl	Paroxetine Hcl	19	45.1	1353	323.73		#					*
1558307181	Cox	David	Maryville	TN	47	Internal Medicine	S	Paroxetine Hcl	Paroxetine Hcl	25	53	1590	316.76		#					*
1558307280	Mullins	John	Nampa	ID	16	Family Practice	S	Paroxetine Hcl	Paroxetine Hcl	26	38.2	1145	394			26	38.2	394	1145	*
1558307421	Padgett	Tiffanee	Perry	FL	12	Nurse Practitioner	S	Paroxetine Hcl	Paroxetine Hcl	11	31	930	233.9		*					*
1558308239	Caldwell	Fred	Poplar Bluff	MO	29	Internal Medicine	S	Paroxetine Hcl	Paroxetine Hcl	78	122	3586	729.8	13	#					#
1558308361	Kolli	Sri	Fenton	MO	29	Internal Medicine	S	Paroxetine Hcl	Paroxetine Hcl	41	115	3398	543.51	12	#					*
1558308627	Barnes	Julie	Windsor	NY	36	Nurse Practitioner	S	Paroxetine Hcl	Paroxetine Hcl	25	69	2070	321.87	12	#					*
1558308783	Baca	Jose	Hialeah	FL	12	Internal Medicine	S	Paroxetine Hcl	Paroxetine Hcl	20	48	1440	338.39		#					*
1558309070	Lay	Sarah	Quinlan	TX	48	Family Practice	S	Paroxetine Hcl	Paroxetine Hcl	29	49	1470	509.99		#					*
1558309583	Laffond	William	Ruckersville	VA	51	Family Practice	S	Paroxetine Hcl	Paroxetine Hcl	31	54.1	1624	490.71		#					*
1558310524	Wilhelm	Monica	Tumwater	WA	53	Family Practice	S	Paroxetine Hcl	Paroxetine Hcl	20	26	780	167.99		#					*
1558310672	Evans	Bryan	Huntsville	AL	1	Family Practice	S	Paroxetine Hcl	Paroxetine Hcl	20	36	1080	221.32			20	36	221.32	1080	*
1558310680	Balogh	Attila	Bossier City	LA	22	Internal Medicine	S	Paroxetine Hcl	Paroxetine Hcl	12	34	998	246.45			12	34	246.45	998	*
1558310995	Bohinc	Rudy	Sidney	OH	39	Internal Medicine	S	Paroxetine Hcl	Paroxetine Hcl	62	105	3150	762.47	14	#					#
1558311134	Raj	Satish	San Luis Obispo	CA	6	Family Practice	S	Paroxetine Hcl	Paroxetine Hcl	78	116	3480	1039.8	15		47	75	466.67	2250	#
1558311175	Kreis	Samuel	London	KY	21	Family Practice	S	Paroxetine Hcl	Paroxetine Hcl	34	76	2280	434.48			21	55	327.05	1650	*
1558311456	Fam	Hanaa	Irvine	CA	6	Psychiatry & Neurology	T	Paroxetine Hcl	Paroxetine Hcl	13	13	390	147.04		*					*
1558311605	Whitfield	Larry	Denison	TX	48	Endocrinology	S	Paroxetine Hcl	Paroxetine Hcl	12	12	360	220.86			12	12	220.86	360	*
1558311688	Palla	Suvarna	Portland	OR	41	Neurology	S	Paroxetine Hcl	Paroxetine Hcl	12	12	360	175.42			12	12	175.42	360	*
1558311738	Kulczycki	Ted	Batavia	IL	17	Internal Medicine	S	Paroxetine Hcl	Paroxetine Hcl	14	40	1200	316.85			14	40	316.85	1200	*
1558312009	Ryan	Timothy	Columbus	OH	39	Family Practice	S	Paroxetine Hcl	Paroxetine Hcl	11	11	330	59.17			0	0	0	0	#
1558312231	Bryson	Israel	Wrightsville	GA	13	Family Practice	S	Paroxetine Hcl	Paroxetine Hcl	43	51	1510	770.31			27	35	418.71	1030	*
1558312512	Torres	Belkliz	Bayamon	PR	72	Internal Medicine	S	Paroxetine Hcl	Paroxetine Hcl	73	73	2190	502.94			46	46	328.22	1380	*
1558312629	Palatnik	Mikhail	Sacramento	CA	6	Internal Medicine	S	Paroxetine Hcl	Paroxetine Hcl	36	36	1080	405.62		#					*
1558312892	Faling	David	Foxborough	MA	25	Internal Medicine	S	Paroxetine Hcl	Paroxetine Hcl	22	66	1980	530.98			22	66	530.98	1980	*
1558313403	Mcdonald	Judith	Allentown	PA	42	Internal Medicine	S	Paroxetine Hcl	Paroxetine Hcl	20	32	960	227.02			20	32	227.02	960	*
1558313627	Lopez-Luciano	Luisa	Homestead	FL	12	Family Practice	S	Paroxetine Hcl	Paroxetine Hcl	11	33	990	247.01		*					*
1558313932	Chan	Robin	Brooklyn	NY	36	Internal Medicine	S	Paroxetine Hcl	Paroxetine Hcl	13	13	390	53.56			13	13	53.56	390	*
1558314070	Lipinski	Lori	Calvert City	KY	21	Nurse Practitioner	S	Paroxetine Hcl	Paroxetine Hcl	11	31	914	346.45		*					*
1558314153	Alcober	Aloma	Kissimmee	FL	12	Psychiatry	S	Paroxetine Hcl	Paroxetine Hcl	53	85.5	2565	645.58	18		12	22	239.27	660	*
1558314336	Puhl	Michael	Weatherford	TX	48	Nurse Practitioner	S	Paroxetine Hcl	Paroxetine Hcl	11	11.2	334	182.55			0	0	0	0	#
1558314476	Sessoms	Rodney	Clinton	NC	37	Internal Medicine	S	Paroxetine Hcl	Paroxetine Hcl	12	24	720	186.94		*					*
1558314583	Pecen	Nancy	Downers Grove	IL	17	Psychiatry & Neurology	T	Paroxetine Hcl	Paroxetine Hcl	12	22	660	176.46			12	22	176.46	660	*
1558314641	Wong	Que-Chi	Laurel Springs	NJ	34	Family Practice	S	Paroxetine Hcl	Paroxetine Hcl	26	26	422	243.15			26	26	243.15	422	*
1558314732	Waldfogel	Shimon	Abington	PA	42	Psychiatry	S	Paroxetine Hcl	Paroxetine Hcl	46	96	2880	806.52			35	75	619.8	2250	*
1558314831	Sarkissian	Edmond	Valley Stream	NY	36	Internal Medicine	S	Paroxetine Hcl	Paroxetine Hcl	20	30	900	168.27			20	30	168.27	900	*
1558314914	Mcginley	Christine	Little River	SC	45	Family Practice	S	Paroxetine Hcl	Paroxetine Hcl	87	213	6390	1429.62	23		69	179	1277.29	5370	#
1558314971	Jacobson	Bruce	West Hills	CA	6	Internal Medicine	S	Paroxetine Hcl	Paroxetine Hcl	23	57	1710	658.24			23	57	658.24	1710	*
1558315721	Bouttamy	Katay	Kings Mountain	NC	37	Family Practice	S	Paroxetine Hcl	Paroxetine Hcl	11	29	870	222.39			11	29	222.39	870	*
1558315960	Brea Perez	Mayra	Rio Grande	PR	72	General Practice	S	Paroxetine Hcl	Paroxetine Hcl	37	37	1090	227.49			0	0	0	0	#
1558316000	Handro	Habtamu	Lansing	MI	26	Internal Medicine	S	Paroxetine Hcl	Paroxetine Hcl	23	60	1800	321.5		#					*
1558316174	Zemanek	Kenneth	Allentown	PA	42	Psychiatry	S	Paroxetine Hcl	Paroxetine Hcl	110	173	5190	1168.12	16		51	106	662.38	3180	*
1558316216	Evans	David	Seattle	WA	53	Family Practice	S	Paroxetine Hcl	Paroxetine Hcl	12	20	584	178.56			12	20	178.56	584	*
1558316372	Ayee	Kyawt	Richland	WA	53	Geriatric Medicine	S	Paroxetine Hcl	Paroxetine Hcl	41	67	2010	1016.2			41	67	1016.2	2010	*
1558316562	Haan	Christina	Wyoming	MI	26	Physician Assistant	S	Paroxetine Hcl	Paroxetine Hcl	31	53	1590	374.77		#					*
1558316794	Jimenez	Ricardo	Cayey	PR	72	Internal Medicine	S	Paroxetine Hcl	Paroxetine Hcl	19	29	870	182.7		*					*
1558316976	Beadle	Cindy	Midland	MI	26	Physician Assistant	S	Paroxetine Hcl	Paroxetine Hcl	14	22.9	688	49			14	22.9	49	688	*
1558317602	Murphy	Sandra	Hopkinsville	KY	21	Obstetrics & Gynecology	S	Paroxetine Hcl	Paroxetine Hcl	14	23	690	175.43		#					*
1558317644	Jonason	Neil	Detroit Lakes	MN	27	Family Practice	S	Paroxetine Hcl	Paroxetine Hcl	28	80	2400	249.42			28	80	249.42	2400	*
1558317842	Tomas	Robert	Dyersville	IA	19	Family Practice	S	Paroxetine Hcl	Paroxetine Hcl	14	38	1138	115.85			14	38	115.85	1138	*
1558317933	Guadiz	Jesse	Rialto	CA	6	Family Practice	S	Paroxetine Hcl	Paroxetine Hcl	43	127	3810	890.26	17	#					#
1558318030	Al-Khouri	Haisam	Oklahoma City	OK	40	Psychiatry	S	Paroxetine Hcl	Paroxetine Hcl	132	161	4741	1626.42	24		17	18	243.83	484	*
1558318220	Altobellis	Stephanie	Louisville	KY	21	Internal Medicine	S	Paroxetine Hcl	Paroxetine Hcl	20	28	806	441.02			20	28	441.02	806	*
1558318428	Kulasingham	Shivan	Detroit Lakes	MN	27	Internal Medicine	S	Paroxetine Hcl	Paroxetine Hcl	70	160	4734	1029.55	15	#					#
1558318527	Jackson	Kimberly	Daniel Island	SC	45	Family Practice	S	Paroxetine Hcl	Paroxetine Hcl	15	32.9	988	313.44			15	32.9	313.44	988	*
1558318626	Doerfler	Eric	Battle Ground	WA	53	Family Practice	S	Paroxetine Hcl	Paroxetine Hcl	73	104	3084	1158.34			51	74	975.25	2184	*
1558318980	Nikolov	Nikolay	Burnsville	MN	27	Internal Medicine	S	Paroxetine Hcl	Paroxetine Hcl	88	197.1	5810	1248.87	19		76	184.8	1101.42	5445	#
1558319210	Hutchings	William	Macon	GA	13	Family Practice	S	Paroxetine Hcl	Paroxetine Hcl	14	14	420	147.61			14	14	147.61	420	*
1558319780	Pollock	Brian	Cuyahoga Falls	OH	39	Internal Medicine	S	Paroxetine Hcl	Paroxetine Hcl	32	32.1	744	633.97		#					*
1558320523	Smith	William	Winston Salem	NC	37	Internal Medicine	S	Paroxetine Hcl	Paroxetine Hcl	22	50	1470	313.24			22	50	313.24	1470	*
1558320846	Barnett	Clarence	Lake Odessa	MI	26	Family Practice	S	Paroxetine Hcl	Paroxetine Hcl	41	77.4	2300	772.67		#					*
1558320879	Muzammil	Muhammad	Itasca	IL	17	Internal Medicine	S	Paroxetine Hcl	Paroxetine Hcl	33	67	2010	594.57		#					*
1558320945	Caserio	James	Hendersonville	NC	37	Internal Medicine	S	Paroxetine Hcl	Paroxetine Hcl	36	94	2797	716.54			36	94	716.54	2797	*
1558321075	Heiar	Aaron	Iowa Falls	IA	19	Family Practice	S	Paroxetine Hcl	Paroxetine Hcl	11	31	930	90.88			11	31	90.88	930	*
1558321083	Joseph	John	Killeen	TX	48	Family Practice	S	Paroxetine Hcl	Paroxetine Hcl	15	45	1350	258.77			15	45	258.77	1350	*
1558321364	Patel	Narendrakumar	Ocala	FL	12	Internal Medicine	S	Paroxetine Hcl	Paroxetine Hcl	38	82	2409	528.26	11		38	82	528.26	2409		11
1558321786	Bendinger	Richard	Abbeville	AL	1	Family Practice	S	Paroxetine Hcl	Paroxetine Hcl	47	92	2760	733.49		#					*
1558322339	Martin	Laura	Liverpool	NY	36	Family Practice	S	Paroxetine Hcl	Paroxetine Hcl	20	40	1200	376.47		#					*
1558322438	Bruce	Lena	Santa Fe	TX	48	Family Practice	S	Paroxetine Hcl	Paroxetine Hcl	14	22	660	167.75		*					*
1558322941	Decker	Timothy	Rainsville	AL	1	Family Practice	S	Paroxetine Hcl	Paroxetine Hcl	87	126	3744	1367.81	12	#					*
1558322974	Matlin	Emily	Harrisburg	PA	42	Neurology	S	Paroxetine Hcl	Paroxetine Hcl	13	17	510	70.97			13	17	70.97	510	*
1558323147	Haas	Melvyn	Aiken	SC	45	Neurology	S	Paroxetine Hcl	Paroxetine Hcl	20	40	1200	512			20	40	512	1200	*
1558323824	Maughan	George	Richmond	VA	51	Family Practice	S	Paroxetine Hcl	Paroxetine Hcl	86	168	5031	1264.49	21	#					#
1558324186	Englert	Jack	Huntsville	AL	1	Family Practice	S	Paroxetine Hcl	Paroxetine Hcl	24	55	1617	188.87			24	55	188.87	1617	*
1558324467	Skinner	Alison	Chesapeake	VA	51	Family Practice	S	Paroxetine Hcl	Paroxetine Hcl	22	50	1500	410.72		#					*
1558324574	Law	Sing	New York	NY	36	Family Practice	S	Paroxetine Hcl	Paroxetine Hcl	15	16	480	107.15			15	16	107.15	480	*
1558324814	D'auria	Charles	Hermitage	PA	42	Family Practice	S	Paroxetine Hcl	Paroxetine Hcl	30	62.1	1790	426.97			30	62.1	426.97	1790	*
1558325811	Jacob	Gregorio	Goldsboro	NC	37	Internal Medicine	S	Paroxetine Hcl	Paroxetine Hcl	32	38	1140	258.48		*					*
1558326249	Nagpaul	Arun	Newark	NY	36	Internal Medicine	S	Paroxetine Hcl	Paroxetine Hcl	60	60.2	1344	499.71	11		49	49.2	413.12	1139	*
1558326264	Keefe	Harry	Pueblo	CO	8	Family Practice	S	Paroxetine Hcl	Paroxetine Hcl	14	20	600	153.8		#					*
1558326439	Baker	Howard	Mundelein	IL	17	Internal Medicine	S	Paroxetine Hcl	Paroxetine Hcl	71	76	2219	977.47		#					*
1558326504	Ciborowski	Crayton	Yoakum	TX	48	Family Practice	S	Paroxetine Hcl	Paroxetine Hcl	20	38	1140	317.24			20	38	317.24	1140	*
1558326587	Wager	Edwin	Stockton	CA	6	Family Practice	S	Paroxetine Hcl	Paroxetine Hcl	33	57	1710	635.85			33	57	635.85	1710	*
1558326744	Kang	Balvinder	Williamsville	NY	36	Psychiatry	S	Paroxetine Hcl	Paroxetine Hcl	12	16	480	80.2		*					*
1558326801	Lee	Emmet	Escondido	CA	6	Internal Medicine	S	Paroxetine Hcl	Paroxetine Hcl	43	94.5	2718	1363.6	13		43	94.5	1363.6	2718		13
1558326892	Metzger	Howard	North Canton	OH	39	Family Practice	S	Paroxetine Hcl	Paroxetine Hcl	40	81	2430	542.12		#					*
1558327023	Mateo	Marie	Troy	MI	26	Family Practice	S	Paroxetine Hcl	Paroxetine Hcl	19	27.1	812	463.66			0	0	0	0	#
1558327270	Chien	Jonathan	Montebello	CA	6	Internal Medicine	S	Paroxetine Hcl	Paroxetine Hcl	29	87	2610	612.06			29	87	612.06	2610	*
1558327668	Rodriguez	Juan	Bayamon	PR	72	Psychiatry	S	Paroxetine Hcl	Paroxetine Hcl	74	97	2884	717.83	13		49	61	504.82	1804	*
1558327908	Nelson	Steven	Stockton	CA	6	Family Practice	S	Paroxetine Hcl	Paroxetine Hcl	19	35	1050	205.53		#					*
1558328047	Santos	Kristen	Troy	NY	36	Internal Medicine	S	Paroxetine Hcl	Paroxetine Hcl	42	86	2580	727.66		#					*
1558328062	Dixon	Elizabeth	Sylva	NC	37	Internal Medicine	S	Paroxetine Hcl	Paroxetine Hcl	76	168	5020	1018.61	17	#					#
1558328344	Metzger	Jeffrey	Danbury	CT	9	Internal Medicine	S	Paroxetine Hcl	Paroxetine Hcl	12	36	1080	343.61		*					*
1558328419	Kaufman	Randal	Attleboro	MA	25	Cardiology	S	Paroxetine Hcl	Paroxetine Hcl	20	46	1374	333.86			20	46	333.86	1374	*
1558328450	Cabrera	Mary	Victoria	VA	51	Family Practice	S	Paroxetine Hcl	Paroxetine Hcl	30	54	1620	498.35		#					*
1558328641	Zhang	Mengtao	Milford	MA	25	Internal Medicine	S	Paroxetine Hcl	Paroxetine Hcl	21	61	1830	368.89		#					*
1558328799	Reiffenberger	Daniel	Watertown	SD	46	Family Practice	S	Paroxetine Hcl	Paroxetine Hcl	25	55	1650	202.15			25	55	202.15	1650	*
1558329235	Zafar	Usman	Kirbyville	TX	48	Internal Medicine	S	Paroxetine Hcl	Paroxetine Hcl	113	145	4350	1190.66	17		82	106	811	3180	#
1558329326	Luyando	Yvonne	Chapel Hill	NC	37	Family Practice	S	Paroxetine Hcl	Paroxetine Hcl	17	49	1470	406.31		#					*
1558329342	Childress	Stuart	Winchester	VA	51	Pulmonary Disease	S	Paroxetine Hcl	Paroxetine Hcl	61	123	3690	609.01	15	#					#
1558329763	Smith	Elizabeth	Baker	WV	54	Obstetrics & Gynecology	S	Paroxetine Hcl	Paroxetine Hcl	39	59	1770	370.68	11		23	43	313.37	1290	*
1558329839	Korcal	Robert	Las Vegas	NV	32	Family Practice	S	Paroxetine Hcl	Paroxetine Hcl	17	31	930	278.37		#					*
1558329862	Bennett	Amanda	Willcox	AZ	4	Nurse Practitioner	S	Paroxetine Hcl	Paroxetine Hcl	11	33	990	166.66			11	33	166.66	990	*
1558330241	Conway	Thomas	Newport	TN	47	Family Practice	S	Paroxetine Hcl	Paroxetine Hcl	41	61	1830	597.95			19	25	283.24	750	*
1558330332	Kasmikha	Raad	Rochester Hills	MI	26	Internal Medicine	S	Paroxetine Hcl	Paroxetine Hcl	26	58	1740	208.97		#					*
1558330381	Ramsey	Terroll	Sapulpa	OK	40	Family Practice	S	Paroxetine Hcl	Paroxetine Hcl	104	168	4983	864.5	20		69	133	522.77	3959	#
1558330399	Lockwood	Karen	Ventura	CA	6	Internal Medicine	S	Paroxetine Hcl	Paroxetine Hcl	13	34	1020	179.95			13	34	179.95	1020	*
1558330571	Pohlman	Donald	Greenville	OH	39	Family Practice	S	Paroxetine Hcl	Paroxetine Hcl	45	63	1785	754.25			45	63	754.25	1785	*
1558330613	Lupoli	Eric	Auburn	MA	25	Family Practice	S	Paroxetine Hcl	Paroxetine Hcl	16	26	780	174.53		#					*
1558330639	Braun	Edward	Tampa	FL	12	Family Practice	S	Paroxetine Hcl	Paroxetine Hcl	16	20	600	97.61		#					*
1558330993	Pineyro	Ramon	Carolina	PR	72	General Practice	S	Paroxetine Hcl	Paroxetine Hcl	78	104	3120	730.82	17	#					#
1558331033	Thompson	David	Bristol	TN	47	Internal Medicine	S	Paroxetine Hcl	Paroxetine Hcl	58	152	4560	963.76	15		42	126	760.98	3780	#
1558331215	Hand	Christine	Londonderry	NH	33	Family Practice	S	Paroxetine Hcl	Paroxetine Hcl	30	67	2010	629.57			30	67	629.57	2010	*
1558331280	Fell	Bradley	Seneca	PA	42	Family Practice	S	Paroxetine Hcl	Paroxetine Hcl	49	141	4230	1103.04	16		36	104	772.81	3120	#
1558331454	Jordan	Marcia	Renton	WA	53	Family Practice	S	Paroxetine Hcl	Paroxetine Hcl	17	32.1	962	120.29			17	32.1	120.29	962	*
1558331504	Hames	Robert	Fort Worth	TX	48	Family Practice	S	Paroxetine Hcl	Paroxetine Hcl	11	25	750	191.39		*					*
1558331959	Bolding	Pat	Tulsa	OK	40	Family Practice	S	Paroxetine Hcl	Paroxetine Hcl	25	51	1530	280			25	51	280	1530	*
1558332205	Hodges	Charlotte	Demorest	GA	13	Certified Clinical Nurse Specialist	S	Paroxetine Hcl	Paroxetine Hcl	24	24	720	285.03			12	12	210.92	360	*
1558332247	Lovato	Joseph	Northglenn	CO	8	Family Practice	S	Paroxetine Hcl	Paroxetine Hcl	11	33	990	290.23		*					*
1558332270	Moths-Rebrovic	Elisabeth	Dorchester	MA	25	Family Practice	S	Paroxetine Hcl	Paroxetine Hcl	19	29	848	231.71		#					*
1558332346	Edwards	Lorraine	Hastings	NE	31	Neurology	S	Paroxetine Hcl	Paroxetine Hcl	114	162.1	4707	1120.18	18		97	135.1	919.84	3897	#
1558332569	Yalamanchili	Shankar	Montgomery	AL	1	Psychiatry	S	Paroxetine Hcl	Paroxetine Hcl	108	158	4669	1267.68	50		44	48	383.13	1384		25
1558332650	Smith	Larry	Red Bluff	CA	6	Physician Assistant	S	Paroxetine Hcl	Paroxetine Hcl	12	36	1080	305.08			12	36	305.08	1080	*
1558332734	Jackson	Melinda	Newburgh	IN	18	Family Practice	S	Paroxetine Hcl	Paroxetine Hcl	28	64	1920	455.93			28	64	455.93	1920	*
1558332791	Gutierrez	Orestes	Eugene	OR	41	Family Practice	S	Paroxetine Hcl	Paroxetine Hcl	14	20	600	71.76			14	20	71.76	600	*
1558332833	Owusu-Addo	Yaw	Gastonia	NC	37	Internal Medicine	S	Paroxetine Hcl	Paroxetine Hcl	28	54	1611	496.85			16	22	151.41	651	*
1558332916	Beehler	Cecil	Clayton	GA	13	Family Practice	S	Paroxetine Hcl	Paroxetine Hcl	42	103.6	3096	1136.22	14	#					#
1558332916	Beehler	Cecil	Clayton	GA	13	Family Practice	S	Paxil Cr	Paroxetine Hcl	11	11	330	2320.72			11	11	2320.72	330	*
1558333286	Collins	Michael	Bowling Green	KY	21	Family Practice	S	Paroxetine Hcl	Paroxetine Hcl	26	36	1080	238.74		#					*
1558333633	Gerberding	Allen	Jacksonville	IL	17	Family Practice	S	Paroxetine Hcl	Paroxetine Hcl	21	37	1110	160.93			21	37	160.93	1110	*
1558333690	Clothier	Mark	Winnsboro	TX	48	Internal Medicine	S	Paroxetine Hcl	Paroxetine Hcl	109	195	5830	1161.75	21		83	157	897.62	4690	#
1558333799	Butcher	Barbara	Saint Paul	MN	27	Internal Medicine	S	Paroxetine Hcl	Paroxetine Hcl	18	54	1620	314.37			18	54	314.37	1620	*
1558333898	Secor	Janet	Fort Dodge	IA	19	Family Practice	S	Paroxetine Hcl	Paroxetine Hcl	18	18	540	260.82		#					*
1558334078	Reddy	Sarath	Brooklyn	NY	36	Cardiology	S	Paroxetine Hcl	Paroxetine Hcl	18	26	780	150.16		#					*
1558334201	Cottle	Ronald	Elizabethtown	NC	37	Family Practice	S	Paroxetine Hcl	Paroxetine Hcl	17	37	1110	254.68			17	37	254.68	1110	*
1558334219	Lock	Richard	Houston	TX	48	Internal Medicine	S	Paroxetine Hcl	Paroxetine Hcl	28	58	1740	296.17		#					*
1558334623	Burns	Robert	San Jose	CA	6	Internal Medicine	S	Paroxetine Hcl	Paroxetine Hcl	19	24	720	110.09		#					*
1558334656	Vicuna Keady	Cecilia	Charlestown	NH	33	Nurse Practitioner	S	Paroxetine Hcl	Paroxetine Hcl	15	29	870	281.18		#					*
1558334789	Parmer	Bryan	St Petersburg	FL	12	Family Practice	S	Paroxetine Hcl	Paroxetine Hcl	15	45	1350	210.57		#					*
1558334839	Ladd	Robert	La Crosse	KS	20	Family Practice	S	Paroxetine Hcl	Paroxetine Hcl	66	70	2100	569.75		#					*
1558334854	Swain	Stephen	Pottsville	PA	42	Internal Medicine	S	Paroxetine Hcl	Paroxetine Hcl	13	39	1170	333.39			13	39	333.39	1170	*
1558335091	Michaud	Lavonne	Saint Paul	MN	27	Psychiatry	S	Paroxetine Hcl	Paroxetine Hcl	22	30	900	131.68		*					*
1558335828	Arnall	Meredith	Henderson	TX	48	Family Practice	S	Paroxetine Hcl	Paroxetine Hcl	23	33	990	350.76		*					*
1558335844	Close	David	Chattanooga	TN	47	Family Practice	S	Paroxetine Hcl	Paroxetine Hcl	46	120	3585	504.97	22	#					#
1558335992	Morris	Melanie	Fishersville	VA	51	Nurse Practitioner	S	Paroxetine Hcl	Paroxetine Hcl	39	41	1204	380.02			16	18	163.98	540	*
1558336057	Dungan	David	Lombard	IL	17	Internal Medicine	S	Paroxetine Hcl	Paroxetine Hcl	15	45	1350	324.5			15	45	324.5	1350	*
1558336164	Nelson	Andrew	Baton Rouge	LA	22	Gastroenterology	S	Paroxetine Hcl	Paroxetine Hcl	16	40	1200	243.28			16	40	243.28	1200	*
1558336172	Price	Lawrence	Villa Rica	GA	13	Family Practice	S	Paroxetine Hcl	Paroxetine Hcl	22	38	1140	193.36			22	38	193.36	1140	*
1558336487	Vander Veen	Bradley	Clarksville	TN	47	Family Practice	S	Paroxetine Hcl	Paroxetine Hcl	11	33	990	133.26		*					*
1558336552	Aponte Lopez	Jaime	Cabo Rojo	PR	72	Family Practice	S	Paroxetine Hcl	Paroxetine Hcl	15	15	450	108.21			15	15	108.21	450	*
1558336867	Weisman	Todd	Hampton	VA	51	Family Practice	S	Paroxetine Hcl	Paroxetine Hcl	14	42	1260	406.76			14	42	406.76	1260	*
1558336966	Roberts	Lauren	Portland	OR	41	Family Practice	S	Paroxetine Hcl	Paroxetine Hcl	17	49	1470	388		#					*
1558337147	Johnson	Camille	Eastpointe	MI	26	Internal Medicine	S	Paroxetine Hcl	Paroxetine Hcl	59	73	2176	607.2	11		22	22	177.36	652	*
1558337360	Devito	Joseph	Massapequa	NY	36	Internal Medicine	S	Paroxetine Hcl	Paroxetine Hcl	20	48	1440	312.14		#					*
1558337634	Land	Stephen	Moorestown	NJ	34	Family Practice	S	Paroxetine Hcl	Paroxetine Hcl	21	59	1770	386.74			21	59	386.74	1770	*
1558337675	Iqbal	Naveed	Elmsford	NY	36	Psychiatry	S	Paroxetine Er	Paroxetine Hcl	15	15	450	1722.27			15	15	1722.27	450	*
1558337675	Iqbal	Naveed	Elmsford	NY	36	Psychiatry	S	Paroxetine Hcl	Paroxetine Hcl	40	48	1381	247.95			15	23	70.19	651	*
1558337741	Steiner	Charles	Fairbanks	AK	2	Family Practice	S	Paroxetine Hcl	Paroxetine Hcl	19	30.2	900	297.87			19	30.2	297.87	900	*
1558337865	Willett	Joseph	Marshall	MN	27	Internal Medicine	S	Paroxetine Er	Paroxetine Hcl	11	11	154	753.28			11	11	753.28	154	*
1558338004	Edelheit	David	Coventry	CT	9	Family Practice	S	Paroxetine Hcl	Paroxetine Hcl	19	57	1710	395.6			19	57	395.6	1710	*
1558338202	Vijapura	Dhvanit	Panama City	FL	12	Psychiatry	S	Paroxetine Hcl	Paroxetine Hcl	39	55	1635	358.79		*					*
1558338210	Thomas	Linda	Kannapolis	NC	37	Nurse Practitioner	S	Paroxetine Hcl	Paroxetine Hcl	11	20	585	75.59			11	20	75.59	585	*
1558338251	Solanki	Padmanand	Youngstown	OH	39	Internal Medicine	S	Paroxetine Hcl	Paroxetine Hcl	26	74	2220	442.82		#					*
1558338459	Linder	Anita	Cola	SC	45	Nurse Practitioner	S	Paroxetine Hcl	Paroxetine Hcl	106	107.9	3222	1513.7	14		17	17.3	198.49	515	*
1558338822	Diana	Michael	Jacksonville	FL	12	Physician Assistant	S	Paroxetine Hcl	Paroxetine Hcl	12	24	720	163.28		*					*
1558338889	Riddler	Sharon	Pittsburgh	PA	42	Infectious Disease	S	Paroxetine Hcl	Paroxetine Hcl	28	34	994	246.64			15	21	161.93	630	*
1558338913	Shapiro	David	Bethel	CT	9	Internal Medicine	S	Paroxetine Hcl	Paroxetine Hcl	12	36	1080	266.07			12	36	266.07	1080	*
1558339234	Donald	James	Chatom	AL	1	Family Practice	S	Paroxetine Hcl	Paroxetine Hcl	25	29.1	703	308.57		#					*
1558339242	Heard	Mark	Cuero	TX	48	Family Practice	S	Paroxetine Hcl	Paroxetine Hcl	103	139	4140	1747.54	21		75	105	1183.07	3120	#
1558339606	Glick	Leslie	Lawrenceburg	IN	18	Internal Medicine	S	Paroxetine Hcl	Paroxetine Hcl	11	33	990	293.65		*					*
1558339770	Morgenstern	Michael	Levittown	PA	42	Physician Assistant	S	Paroxetine Hcl	Paroxetine Hcl	17	25	750	132.58		*					*
1558340646	Eglseder	Ludwig	Easton	MD	24	Family Practice	S	Paroxetine Hcl	Paroxetine Hcl	29	51	1415	348.96			29	51	348.96	1415	*
1558340992	Klein	Sherman	Flushing	NY	36	Internal Medicine	S	Paroxetine Hcl	Paroxetine Hcl	25	35	1050	450.29			25	35	450.29	1050	*
1558341107	Medd	William	Norway	ME	23	Internal Medicine	S	Paroxetine Hcl	Paroxetine Hcl	25	73	2190	361.91	11	#					*
1558341248	Baroco	Patrick	Fishersville	VA	51	Hospice and Palliative Care	S	Paroxetine Hcl	Paroxetine Hcl	33	33	990	458.47			33	33	458.47	990	*
1558341347	Salvaggio	Bruce	Overland Park	KS	20	Internal Medicine	S	Paroxetine Hcl	Paroxetine Hcl	43	115.9	3478	654.03	11	#					*
1558341396	Grigsby	John	Miami	OK	40	Family Practice	S	Paroxetine Hcl	Paroxetine Hcl	63	159	4770	1089.54	17	#					#
1558341487	Justiniano	Rose	Anasco	PR	72	General Practice	S	Paroxetine Hcl	Paroxetine Hcl	13	13	390	65.85			13	13	65.85	390	*
1558341594	Crossley	Dennis	Mountain Home	ID	16	Family Practice	S	Paroxetine Hcl	Paroxetine Hcl	30	38	1136	387.5			30	38	387.5	1136	*
1558341826	Davis	Dennis	Washington	PA	42	Family Practice	S	Paroxetine Hcl	Paroxetine Hcl	151	179	4812	1804.96	19		131	155	1556.03	4146	#
1558341826	Davis	Dennis	Washington	PA	42	Family Practice	S	Paxil	Paroxetine Hcl	17	17	312	4497.33			17	17	4497.33	312	*
1558341917	Blom	Mitchell	Pella	IA	19	Family Practice	S	Paroxetine Hcl	Paroxetine Hcl	49	139	4170	571.13	13		37	107	437.59	3210	*
1558342097	Patel	Bharatkumar	Clarksville	TN	47	Internal Medicine	S	Paroxetine Hcl	Paroxetine Hcl	12	22	660	211.77		*					*
1558342428	Melendez	Jose	Cabo Rojo	PR	72	Internal Medicine	S	Paroxetine Hcl	Paroxetine Hcl	11	25	750	147.2		*					*
1558342634	Willingham	Alex	San Antonio	TX	48	Physical Medicine and Rehabilitation	S	Paroxetine Hcl	Paroxetine Hcl	12	12	360	120			0	0	0	0	#
1558342683	Dombrowski	Marianne	Pittsburgh	PA	42	Internal Medicine	S	Paroxetine Hcl	Paroxetine Hcl	24	42	1260	288.35		#					*
1558342691	Gretz	Jeffrey	Mc Murray	PA	42	Internal Medicine	S	Paroxetine Hcl	Paroxetine Hcl	39	65	1950	425.7		#					*
1558342915	Manley	Emmett	Jefferson City	TN	47	Family Practice	S	Paroxetine Hcl	Paroxetine Hcl	42	86	2580	429.15			42	86	429.15	2580	*
1558342956	Brown	Karen	Houston	TX	48	Psychiatry & Neurology	T	Paroxetine Hcl	Paroxetine Hcl	16	42	1244	552.73		*					*
1558343012	Brunsvold	Amy	Tucson	AZ	4	Nurse Practitioner	S	Paroxetine Hcl	Paroxetine Hcl	14	38	1140	328.93			14	38	328.93	1140	*
1558343061	Henderson	Travis	Mobridge	SD	46	Internal Medicine	S	Paroxetine Hcl	Paroxetine Hcl	41	41	1036	260.02		#					*
1558343087	Kelley	Alan	Redmond	WA	53	Family Practice	S	Paroxetine Hcl	Paroxetine Hcl	24	46	1380	469.93			24	46	469.93	1380	*
1558343129	Sepulveda	Sebastian	Chelmsford	MA	25	Nephrology	S	Paroxetine Hcl	Paroxetine Hcl	27	79	2370	607.2		#					*
1558343244	Cooper	Catherine	Bradenton	FL	12	Family Practice	S	Paroxetine Hcl	Paroxetine Hcl	16	38	1140	185.95		*					*
1558343392	Senter	Stephen	Belmont	MS	28	Family Practice	S	Paroxetine Hcl	Paroxetine Hcl	21	42	1260	324.37			21	42	324.37	1260	*
1558344234	Zaveri	Kiran	Metairie	LA	22	Internal Medicine	S	Paroxetine Hcl	Paroxetine Hcl	72	212	6342	1007.83	20	#					#
1558344457	Saquib	Afroz	Shrewsbury	MA	25	Internal Medicine	S	Paroxetine Hcl	Paroxetine Hcl	47	71.5	2085	503.09			47	71.5	503.09	2085	*
1558344481	Wichser	James	El Centro	CA	6	Family Practice	S	Paroxetine Hcl	Paroxetine Hcl	16	44	1320	343.67			16	44	343.67	1320	*
1558344994	Jabaley	Ronald	Blue Ridge	GA	13	Internal Medicine	S	Paroxetine Hcl	Paroxetine Hcl	99	174.3	5177	1198.93	16		72	143.3	891.31	4277	#
1558345249	Wong	Angela	Salinas	CA	6	Family Practice	S	Paroxetine Hcl	Paroxetine Hcl	24	32	960	211.5		#					*
1558345595	Mitjans	Aurelio	Hialeah	FL	12	Internal Medicine	S	Paroxetine Hcl	Paroxetine Hcl	32	81	2430	783.55			32	81	783.55	2430	*
1558345686	Rathbun	John	Surfside Beach	SC	45	Internal Medicine	S	Paroxetine Hcl	Paroxetine Hcl	17	51	1530	303.88		#					*
1558345785	Tran	Hong	Rockledge	PA	42	Internal Medicine	S	Paroxetine Hcl	Paroxetine Hcl	17	25	750	303.84			17	25	303.84	750	*
1558345827	Burbank	Patricia	Palestine	IL	17	Nurse Practitioner	S	Paroxetine Hcl	Paroxetine Hcl	70	82	2460	399.57	11	#					*
1558346015	Lassen	Delwyn	Sioux Center	IA	19	Family Practice	S	Paroxetine Hcl	Paroxetine Hcl	18	18	540	153.13		*					*
1558346049	Robinson	Donald	Hamburg	NY	36	Family Practice	S	Paroxetine Hcl	Paroxetine Hcl	21	51	1530	287.31			21	51	287.31	1530	*
1558346114	Calhoun	Joseph	Gibsonia	PA	42	Internal Medicine	S	Paroxetine Hcl	Paroxetine Hcl	32	82	2460	413.29			32	82	413.29	2460	*
1558346122	Rozencweig	Harry	Farmington Hills	MI	26	Internal Medicine	S	Paroxetine Hcl	Paroxetine Hcl	42	92	2740	465.55	11	#					*
1558346213	Bray	Angela	Pensacola	FL	12	Physician Assistant	S	Paroxetine Hcl	Paroxetine Hcl	51	51	1392	599.01		#					*
1558346239	Chapman	Chava	Boston	MA	25	Internal Medicine	S	Paroxetine Hcl	Paroxetine Hcl	26	34	1020	229.59			26	34	229.59	1020	*
1558346346	Elias	Afif	Bakersfield	CA	6	Family Practice	S	Paroxetine Hcl	Paroxetine Hcl	11	33	990	363.04			11	33	363.04	990	*
1558346577	Gausman	Paul	Erie	PA	42	Family Practice	S	Paroxetine Hcl	Paroxetine Hcl	29	51	1474	444.29			29	51	444.29	1474	*
1558346783	Miclat	Romeo	Elyria	OH	39	Internal Medicine	S	Paroxetine Hcl	Paroxetine Hcl	15	43	1267	97.53			15	43	97.53	1267	*
1558347096	Inker	Rachel	Burlington	VT	50	Family Practice	S	Paroxetine Hcl	Paroxetine Hcl	14	20	600	241.53			0	0	0	0	#
1558347260	Nordal	James	Cave Junction	OR	41	Family Practice	S	Paroxetine Hcl	Paroxetine Hcl	18	26	780	95.98		#					*
1558347328	Diaz	Marcia	Vinita	OK	40	Nurse Practitioner	S	Paroxetine Hcl	Paroxetine Hcl	11	31	910	194.22		*					*
1558347393	Bayardo	Carlos	Parlier	CA	6	Emergency Medicine	S	Paroxetine Hcl	Paroxetine Hcl	57	91	2700	704.48	14		38	66	519.75	1950	*
1558347641	Luhana	Manish	Parsippany	NJ	34	Internal Medicine	S	Paroxetine Hcl	Paroxetine Hcl	98	114	3096	1175.44	14	#					#
1558347757	Ahmad	Ayesha	Hershey	PA	42	Internal Medicine	S	Paroxetine Hcl	Paroxetine Hcl	16	16	423	191.4		#					*
1558347773	Wheeler	Erin	Keokuk	IA	19	Nurse Practitioner	S	Paroxetine Hcl	Paroxetine Hcl	12	12	360	60.97		*					*
1558348110	Groff	Warren	Callahan	FL	12	Family Practice	S	Paroxetine Hcl	Paroxetine Hcl	58	154	4620	1297.09	17		58	154	1297.09	4620		17
1558348268	Klein	Susan	Decatur	IL	17	Family Practice	S	Paroxetine Hcl	Paroxetine Hcl	11	24	720	109.6			11	24	109.6	720	*
1558348284	Paulsrud	Steven	Muscatine	IA	19	Family Practice	S	Paroxetine Hcl	Paroxetine Hcl	31	43	1264	287.53			15	19	112.38	544	*
1558348441	O'brien	Francis	Winston Salem	NC	37	Internal Medicine	S	Paroxetine Hcl	Paroxetine Hcl	25	53	1590	421.69		#					*
1558348458	Wilkins	David	St Louis Park	MN	27	Psychiatry	S	Paroxetine Hcl	Paroxetine Hcl	48	101.9	3058	885.71	11		24	56	392.94	1680	*
1558348714	Johnston	Martha	Miamisburg	OH	39	Emergency Medicine	S	Paroxetine Hcl	Paroxetine Hcl	18	28	840	154.67		*					*
1558348896	Harris	Charles	Cicero	IN	18	Family Practice	S	Paroxetine Hcl	Paroxetine Hcl	85	112.2	3355	1346.54			33	59.2	643.87	1775	*
1558348979	Mallett	Charles	Austin	TX	48	Family Practice	S	Paroxetine Hcl	Paroxetine Hcl	17	30.9	927	260.56			17	30.9	260.56	927	*
1558349159	Kerek	William	Akron	OH	39	Internal Medicine	S	Paroxetine Hcl	Paroxetine Hcl	160	160	4661	2828.72	19		126	126	1965.71	3656	#
1558349167	Braconaro	Francis	Mahanoy City	PA	42	Internal Medicine	S	Paroxetine Hcl	Paroxetine Hcl	80	130	3880	750	15		62	112	636.27	3340	#
1558349282	Mardach	Dali	Brooklyn	NY	36	Emergency Medicine	S	Paroxetine Hcl	Paroxetine Hcl	13	37	1110	223.5		#					*
1558349381	So	Bennett	Laurel	MD	24	Internal Medicine	S	Paroxetine Hcl	Paroxetine Hcl	15	45	1350	248.94			15	45	248.94	1350	*
1558349662	Keiski	Lisa	Bath	ME	23	Family Practice	S	Paroxetine Hcl	Paroxetine Hcl	17	17	510	128.45			17	17	128.45	510	*
1558349746	Phillips	William	Manistique	MI	26	Family Practice	S	Paroxetine Hcl	Paroxetine Hcl	12	32	960	166.35		*					*
1558349811	Ragonesi	Peter	Winston Salem	NC	37	Internal Medicine	S	Paroxetine Hcl	Paroxetine Hcl	43	125	3750	1171.94	14	#					#
1558350082	Andrews	Dianna	Sharpsville	IN	18	Family Practice	S	Paroxetine Hcl	Paroxetine Hcl	28	52	1560	335.99		#					*
1558350603	Mangipudi	Murthy	Corpus Christi	TX	48	Psychiatry	S	Paroxetine Er	Paroxetine Hcl	11	15	450	2813.04			0	0	0	0	#
1558350603	Mangipudi	Murthy	Corpus Christi	TX	48	Psychiatry	S	Paroxetine Hcl	Paroxetine Hcl	92	112.2	3363	1008.7	14		18	18	89.2	540	*
1558350827	Ahn	Chang-Hoon	Henderson	NV	32	Family Practice	S	Paroxetine Hcl	Paroxetine Hcl	41	86.3	2590	1004.2			41	86.3	1004.2	2590	*
1558350892	Garber	Stacey	Greeley	CO	8	Family Practice	S	Paroxetine Hcl	Paroxetine Hcl	14	16	455	52.72			14	16	52.72	455	*
1558351395	Shoemaker	Kathleen	Cuyahoga Falls	OH	39	Internal Medicine	S	Paroxetine Hcl	Paroxetine Hcl	38	106	3178	576.57	11		38	106	576.57	3178		11
1558351551	Roberts	Rick	Nampa	ID	16	Internal Medicine	S	Paroxetine Hcl	Paroxetine Hcl	11	33.3	1000	168.86			11	33.3	168.86	1000	*
1558351601	Shatla	Ahmed	New Hartford	NY	36	Neurology	S	Paroxetine Hcl	Paroxetine Hcl	18	26	780	125.84		*					*
1558351676	Rizzo	Andrea	Sudbury	MA	25	Internal Medicine	S	Paroxetine Hcl	Paroxetine Hcl	14	42	1260	283.01			14	42	283.01	1260	*
1558351734	Fang	Leslie	Boston	MA	25	Internal Medicine	S	Paroxetine Hcl	Paroxetine Hcl	12	30	870	337.34			12	30	337.34	870	*
1558351833	Makovoz	Galina	West Hollywood	CA	6	Family Practice	S	Paroxetine Hcl	Paroxetine Hcl	58	70	2100	384.46			58	70	384.46	2100	*
1558351999	Harrison	Jan	Durham	NC	37	Internal Medicine	S	Paroxetine Hcl	Paroxetine Hcl	12	36	1080	274.15			12	36	274.15	1080	*
1558352393	Shahbazi	David	Marquette	MI	26	Family Practice	S	Paroxetine Hcl	Paroxetine Hcl	46	91	2711	756.5	12		28	69	402.72	2051	*
1558352583	Sun	Jennifer	Claremont	CA	6	Family Practice	S	Paroxetine Hcl	Paroxetine Hcl	28	58	1740	455.54			28	58	455.54	1740	*
1558352732	Toparis	Robert	Holden	WV	54	Family Practice	S	Paroxetine Hcl	Paroxetine Hcl	14	36	1080	227.36		#					*
1558353060	Nguyen	Linh	San Jose	CA	6	Family Practice	S	Paroxetine Hcl	Paroxetine Hcl	33	83	2490	627.1	11		33	83	627.1	2490		11
1558353441	Medina Jaca	Sixto	Bayamon	PR	72	Cardiology	S	Paroxetine Hcl	Paroxetine Hcl	12	22	660	115.17			12	22	115.17	660	*
1558353722	Tumasz	John	Philadelphia	PA	42	Family Practice	S	Paroxetine Hcl	Paroxetine Hcl	11	33	990	629.44			11	33	629.44	990	*
1558353987	Cameron	Daniel	Mobile	AL	1	Medical Oncology	S	Paroxetine Hcl	Paroxetine Hcl	14	18	540	93.31		#					*
1558354076	George	William	Albany	GA	13	Obstetrics & Gynecology	S	Paroxetine Hcl	Paroxetine Hcl	26	51	1530	339.78		#					*
1558354274	Dimarco	Tracie	Hyde Park	NY	36	Family Practice	S	Paroxetine Hcl	Paroxetine Hcl	46	61.4	1843	482.98	13	#					#
1558354308	Prigollini	Alejandro	New York	NY	36	Internal Medicine	S	Paroxetine Hcl	Paroxetine Hcl	23	63	1875	304.11		#					*
1558354357	Fisfalen	Maria	Chicago	IL	17	Psychiatry	S	Paroxetine Hcl	Paroxetine Hcl	70	115	3450	654.39	12		20	35	167.17	1050	*
1558354506	Williamson	Andy	Dublin	GA	13	Family Practice	S	Paroxetine Hcl	Paroxetine Hcl	31	49	1435	525.16		#					*
1558354514	Chan	Chinglin	Houston	TX	48	Family Practice	S	Paroxetine Hcl	Paroxetine Hcl	14	28	840	123.8			14	28	123.8	840	*
1558354829	Perez Maldonado	Nicolas	Bayamon	PR	72	Neurology	S	Paroxetine Hcl	Paroxetine Hcl	40	42	1252	304.64			13	15	107.49	450	*
1558354837	Schenk	Gregory	Williamsville	NY	36	Family Practice	S	Paroxetine Hcl	Paroxetine Hcl	65	75	2224	478.43			29	37	260.97	1110	*
1558354936	Stryker	Sean	Horseheads	NY	36	Family Practice	S	Paroxetine Hcl	Paroxetine Hcl	39	61	1830	593.95		#					*
1558355107	Appel	Arthur	Pearl River	NY	36	Internal Medicine	S	Paroxetine Hcl	Paroxetine Hcl	19	33	990	191.23			19	33	191.23	990	*
1558355438	Giles	Eugene	Louisville	KY	21	Internal Medicine	S	Paroxetine Hcl	Paroxetine Hcl	17	29	870	189.08		#					*
1558355578	Craig	Bruce	Pollock	LA	22	Family Practice	S	Paroxetine Hcl	Paroxetine Hcl	22	38	1140	149.84		#					*
1558355602	Reynolds	Louise	Vienna	VA	51	Family Practice	S	Paroxetine Hcl	Paroxetine Hcl	12	18	541	124.48		#					*
1558355685	Patil	Dharmaraj	Alpharetta	GA	13	Internal Medicine	S	Paroxetine Hcl	Paroxetine Hcl	14	32	960	269.81		*					*
1558355719	Koch	Michael	Roanoke	VA	51	Endocrinology	S	Paroxetine Hcl	Paroxetine Hcl	16	28	840	267.46			16	28	267.46	840	*
1558355743	Sun	Dharini	Hamden	CT	9	Internal Medicine	S	Paroxetine Hcl	Paroxetine Hcl	41	69	1975	497.77	11	#					*
1558355750	Shah	Darshan	Enfield	CT	9	Internal Medicine	S	Paroxetine Hcl	Paroxetine Hcl	81	151	4450	1329.3	19		59	111	974.2	3298	#
1558355792	Piekarsky	Mark	New Britain	CT	9	Internal Medicine	S	Paroxetine Hcl	Paroxetine Hcl	30	90	2700	779.42		#					*
1558355990	Burrell	Andrew	Mesa	AZ	4	Family Practice	S	Paroxetine Hcl	Paroxetine Hcl	52	104	3095	717.66			52	104	717.66	3095	*
1558356055	Bellinger	Steven	Ilwaco	WA	53	Physician Assistant	S	Paroxetine Hcl	Paroxetine Hcl	46	52	1560	289.54		#					*
1558356089	Ramanujan	Ramanujapuram	Binghamton	NY	36	Endocrinology	S	Paroxetine Hcl	Paroxetine Hcl	27	57	1710	565.14			27	57	565.14	1710	*
1558356170	Vasiliu	Anton	Centerville	OH	39	Internal Medicine	S	Paroxetine Hcl	Paroxetine Hcl	41	51	1514	857.34			41	51	857.34	1514	*
1558356394	Pritchett	Dinah	Grove Hill	AL	1	Nurse Practitioner	S	Paroxetine Hcl	Paroxetine Hcl	25	59	1770	328.51		#					*
1558356428	Sternung	Leif	Pensacola	FL	12	Nurse Practitioner	S	Paroxetine Hcl	Paroxetine Hcl	19	47	1410	532.11		#					*
1558356469	Montgomery	Peter	Wentzville	MO	29	Family Practice	S	Paroxetine Hcl	Paroxetine Hcl	70	142	4250	1036.43	16		54	112	670.13	3350	#
1558356543	Luzania	Randy	Overland Park	KS	20	Family Practice	S	Paroxetine Hcl	Paroxetine Hcl	12	26	780	159.93			12	26	159.93	780	*
1558356568	Warner	Ronald	Hyde Park	MA	25	Internal Medicine	S	Paroxetine Hcl	Paroxetine Hcl	36	85.4	2562	400.3	11	#					*
1558356618	Flescher	Jonathan	Raleigh	NC	37	Internal Medicine	S	Paroxetine Hcl	Paroxetine Hcl	11	33	990	189.67			11	33	189.67	990	*
1558356642	Maigaard	Randy	Des Moines	IA	19	Internal Medicine	S	Paroxetine Hcl	Paroxetine Hcl	26	26	780	103.4			26	26	103.4	780	*
1558357186	Haas	Gerald	Albia	IA	19	Family Practice	S	Paroxetine Hcl	Paroxetine Hcl	50	74.2	2184	346.77			50	74.2	346.77	2184	*
1558357731	Mclendon	Joseph	Albany	GA	13	Internal Medicine	S	Paroxetine Hcl	Paroxetine Hcl	32	92	2760	699.3			32	92	699.3	2760	*
1558357780	Issa	Moises	Pembroke Pines	FL	12	Internal Medicine	S	Paroxetine Hcl	Paroxetine Hcl	71	176	5280	844.58	25	#					#
1558358077	Hook	William	Apo	ZZ	9E	Family Practice	S	Paroxetine Hcl	Paroxetine Hcl	32	48	1440	618.22			14	24	194.81	720	*
1558358218	Viehoff	Reinhard	Manchester	NH	33	Psychiatry	S	Paroxetine Hcl	Paroxetine Hcl	39	69	2044	616.07	12		39	69	616.07	2044		12
1558358457	Ginsberg	David	New York	NY	36	Psychiatry & Neurology	T	Paroxetine Hcl	Paroxetine Hcl	31	37	1095	381.11			31	37	381.11	1095	*
1558358507	Kendall	Charles	Cloquet	MN	27	Family Practice	S	Paroxetine Hcl	Paroxetine Hcl	15	15	443	99.32		*					*
1558358523	Taddeo	Robert	New Britain	CT	9	Internal Medicine	S	Paroxetine Hcl	Paroxetine Hcl	26	58	1740	439.57		#					*
1558358531	Herman	Joseph	Bremerton	WA	53	Infectious Disease	S	Paroxetine Hcl	Paroxetine Hcl	15	45	1350	350.4		#					*
1558358556	Monterosso	Angela	Ft Myers	FL	12	Nurse Practitioner	S	Paroxetine Hcl	Paroxetine Hcl	94	118.3	3405	1408.09	22		75	87	1136.76	2468	#
1558358689	Sadowsky	Marc	Lawrence	MA	25	Psychiatry	S	Paroxetine Hcl	Paroxetine Hcl	68	144.8	4332	1373.01	16		40	91.8	788.69	2742	#
1558359240	Jabines-Stewart	Haydee	Danville	IL	17	Family Practice	S	Paroxetine Hcl	Paroxetine Hcl	77	163.2	4896	1268.14	18		45	117.7	1009.48	3531	#
1558359349	Olmsted	John	Lynchburg	VA	51	Hospitalist	S	Paroxetine Hcl	Paroxetine Hcl	20	20.4	601	272.51			20	20.4	272.51	601	*
1558359398	Jennings	Charles	Fort Smith	AR	5	Internal Medicine	S	Paroxetine Hcl	Paroxetine Hcl	60	86	2580	394.04			45	65	257.54	1950	*
1558359513	Adams	Selwyn	Dumfries	VA	51	Family Practice	S	Paroxetine Hcl	Paroxetine Hcl	12	12	360	48			12	12	48	360	*
1558359588	Godfrey	Janet	Cranberry Township	PA	42	Internal Medicine	S	Paroxetine Hcl	Paroxetine Hcl	30	53	1506	400.69			30	53	400.69	1506	*
1558359786	Amnott	Craig	Monroe	NY	36	Family Practice	S	Paroxetine Hcl	Paroxetine Hcl	14	38	1124	361.42			14	38	361.42	1124	*
1558359885	Fichman	David	Sebastopol	CA	6	Family Practice	S	Paroxetine Hcl	Paroxetine Hcl	15	43	1290	403.45			15	43	403.45	1290	*
1558359893	Grossman	Kelly	Corydon	IN	18	Family Practice	S	Paroxetine Hcl	Paroxetine Hcl	34	34	1020	488.83		#					*
1558360156	Valentin	Maria	Ponce	PR	72	Internal Medicine	S	Paroxetine Er	Paroxetine Hcl	11	13	390	1566.26			11	13	1566.26	390	*
1558360156	Valentin	Maria	Ponce	PR	72	Internal Medicine	S	Paroxetine Hcl	Paroxetine Hcl	43	51	1520	373.14		#					*
1558360487	Baecher	Paul	Amherst	MA	25	Family Practice	S	Paroxetine Hcl	Paroxetine Hcl	26	68	2040	373.6		#					*
1558360735	Mcmanus	Patrick	Fredericksburg	VA	51	Internal Medicine	S	Paroxetine Hcl	Paroxetine Hcl	28	60	1800	340.19			28	60	340.19	1800	*
1558361188	Mehta	Mukesh	Katy	TX	48	Internal Medicine	S	Paroxetine Hcl	Paroxetine Hcl	18	48	1440	206.15		#					*
1558361493	Dcruz	Paul	Powell	TN	47	Psychiatry	S	Paroxetine Hcl	Paroxetine Hcl	103	135	4040	1238.01	15		23	37	384.59	1110	*
1558361865	Daigle	Randy	Sunset	LA	22	Family Practice	S	Paroxetine Hcl	Paroxetine Hcl	90	128	3840	828.26	12		74	106	587.15	3180	*
1558361865	Daigle	Randy	Sunset	LA	22	Family Practice	S	Pexeva	Paroxetine Mesylate	12	12	360	4853.35			0	0	0	0	#
1558361899	Connerly	Brandon	New Salisbury	IN	18	Family Practice	S	Paroxetine Hcl	Paroxetine Hcl	31	51	1507	318.49		#					*
1558362111	Diener	Steven	Columbia	MD	24	Internal Medicine	S	Paroxetine Hcl	Paroxetine Hcl	12	36	1080	130.77			12	36	130.77	1080	*
1558362145	Avina	Peggy	Elfrida	AZ	4	Family Practice	S	Paroxetine Hcl	Paroxetine Hcl	47	65	1935	275.92			32	46	150.22	1365	*
1558362673	Bandari	Don	Brooklyn	NY	36	Cardiology	S	Paroxetine Hcl	Paroxetine Hcl	60	74	2220	475.53	11	#					*
1558362723	Pham	Thuy	Orange	CA	6	Internal Medicine	S	Paroxetine Hcl	Paroxetine Hcl	13	20	573	390.34		*					*
1558362822	Doyle	Edward	Cape Girardeau	MO	29	General Practice	S	Paroxetine Hcl	Paroxetine Hcl	43	55	1650	501.94			31	43	440.86	1290	*
1558362897	Crump	Mark	Griffin	GA	13	Internal Medicine	S	Paroxetine Hcl	Paroxetine Hcl	31	72	2160	799.52	11		19	52	607.77	1560	*
1558362954	Gatlin	Jarvis	Los Angeles	CA	6	Internal Medicine	S	Paroxetine Hcl	Paroxetine Hcl	12	18	540	171.24		*					*
1558363374	Corwin	James	Cincinnati	OH	39	Internal Medicine	S	Paroxetine Hcl	Paroxetine Hcl	19	49	1470	217.3		#					*
1558363416	Ladenheim	Marc	Burbank	CA	6	Cardiology	S	Paroxetine Hcl	Paroxetine Hcl	20	28	840	234.03			20	28	234.03	840	*
1558363564	Cui	Ping	Haverhill	MA	25	Psychiatry	S	Paroxetine Hcl	Paroxetine Hcl	66	123.5	3705	1371.9	11		66	123.5	1371.9	3705		11
1558363887	Murugavel	Nirmala	Chesterton	IN	18	Internal Medicine	S	Paroxetine Hcl	Paroxetine Hcl	18	34.2	1026	304.43			18	34.2	304.43	1026	*
1558363960	Khodadad	Rhazes	Cincinnati	OH	39	Internal Medicine	S	Paroxetine Hcl	Paroxetine Hcl	48	70.9	1921	776.14			27	39.9	482.56	1198	*
1558364109	Wilson	Ben	Easley	SC	45	Family Practice	S	Paroxetine Hcl	Paroxetine Hcl	35	63	1890	477.42		#					*
1558364232	Kane	Jerome	Bedford	TX	48	Neurology	S	Paroxetine Hcl	Paroxetine Hcl	21	27	810	243.32		#					*
1558364265	Leventhal	Jerry	Palm Coast	FL	12	Family Practice	S	Paroxetine Er	Paroxetine Hcl	14	22	660	1029.48		*					*
1558364265	Leventhal	Jerry	Palm Coast	FL	12	Family Practice	S	Paroxetine Hcl	Paroxetine Hcl	31	78	2340	733.84		#					*
1558364810	Jenkins	Mark	Church Hill	TN	47	Family Practice	S	Paroxetine Hcl	Paroxetine Hcl	27	27	689	428.55			14	14	121.75	299	*
1558364828	Fulp	Cammie	Greensboro	NC	37	Family Practice	S	Paroxetine Hcl	Paroxetine Hcl	17	18	510	173.66		#					*
1558364885	Rancier	Daniel	Cicero	NY	36	Family Practice	S	Paroxetine Hcl	Paroxetine Hcl	22	33	990	173.31		#					*
1558365163	Phillips	Brian	East Grand Rapids	MI	26	Family Practice	S	Paroxetine Hcl	Paroxetine Hcl	13	29	870	184.42			13	29	184.42	870	*
1558365189	Brooks	Timothy	Clarion	PA	42	General Practice	S	Paroxetine Hcl	Paroxetine Hcl	15	25	750	139.75		#					*
1558365197	Eseverri	Patricia	Lakeland	FL	12	Internal Medicine	S	Paroxetine Hcl	Paroxetine Hcl	50	112	3360	945.97	12		28	68	520.73	2040	*
1558365403	Ballard	Marcia	Carthage	NC	37	Nurse Practitioner	S	Paroxetine Hcl	Paroxetine Hcl	19	35	1050	246.99			19	35	246.99	1050	*
1558365825	Dicks	Clarice	Richmond	KY	21	Physician Assistant	S	Paroxetine Hcl	Paroxetine Hcl	14	26	780	175.88			0	0	0	0	#
1558366096	Barch	Cyril	Winchester	VA	51	Internal Medicine	S	Paroxetine Hcl	Paroxetine Hcl	29	51	1530	324.26		#					*
1558366260	Babel	Karen	Santa Ana	CA	6	Family Practice	S	Paroxetine Hcl	Paroxetine Hcl	16	48	1440	258.11			16	48	258.11	1440	*
1558366724	Godard	James	Springfield	MO	29	Internal Medicine	S	Paroxetine Hcl	Paroxetine Hcl	14	16	444	92.96			14	16	92.96	444	*
1558366732	Lozano	Gilberto	Lake Wales	FL	12	Internal Medicine	S	Paroxetine Hcl	Paroxetine Hcl	33	93	2790	531.19		#					*
1558367003	Christiansen	Stephen	Springfield	MO	29	Family Practice	S	Paroxetine Hcl	Paroxetine Hcl	11	11	330	88.41		*					*
1558367102	Koble	William	Placerville	CA	6	Family Practice	S	Paroxetine Hcl	Paroxetine Hcl	13	17	510	140.28			13	17	140.28	510	*
1558367359	Hillis	Lynne	New Haven	CT	9	Internal Medicine	S	Paroxetine Hcl	Paroxetine Hcl	15	44.7	1340	205.68			15	44.7	205.68	1340	*
1558367391	Gallo	Gary	Waynesboro	PA	42	Family Practice	S	Paroxetine Hcl	Paroxetine Hcl	28	84	2520	480.64	11		28	84	480.64	2520		11
1558367409	Berland	Doris	Manhasset	NY	36	Internal Medicine	S	Paroxetine Hcl	Paroxetine Hcl	34	74	2220	619.32			34	74	619.32	2220	*
1558367847	Brunkow	Gary	Edina	MN	27	Pediatric Medicine	S	Paroxetine Hcl	Paroxetine Hcl	38	77.5	2325	918.94	14		38	77.5	918.94	2325		14
1558368225	Crescitelli	John	Pompano Beach	FL	12	Family Practice	S	Paroxetine Hcl	Paroxetine Hcl	12	28	840	109.53			12	28	109.53	840	*
1558368316	Bonin	Otto	Zachary	LA	22	Nurse Practitioner	S	Paroxetine Hcl	Paroxetine Hcl	36	58	1700	332.87			22	44	238.12	1320	*
1558368324	Libson	David	Odessa	TX	48	Obstetrics & Gynecology	S	Paroxetine Hcl	Paroxetine Hcl	15	15	450	48.79			15	15	48.79	450	*
1558368423	Raitz	Raymond	Palmetto	FL	12	Family Practice	S	Paroxetine Hcl	Paroxetine Hcl	26	42.2	1265	312.74			26	42.2	312.74	1265	*
1558368548	Knight	Nicholas	Selma	AL	1	Family Practice	S	Paroxetine Hcl	Paroxetine Hcl	34	66	1976	350.37		#					*
1558368803	Bartolomeo	Orazio	Barrington	IL	17	Family Practice	S	Paroxetine Hcl	Paroxetine Hcl	24	46.1	1360	394.93			24	46.1	394.93	1360	*
1558368811	Rosenfeld	Jack	Lansdale	PA	42	Family Practice	S	Paroxetine Hcl	Paroxetine Hcl	18	48	1440	600.1			18	48	600.1	1440	*
1558368829	Rankin	Christopher	Zwolle	LA	22	Family Practice	S	Paroxetine Hcl	Paroxetine Hcl	55	111	3330	654.81	14		37	63	437.08	1890	*
1558368928	Verma	Raman	Visalia	CA	6	Internal Medicine	S	Paroxetine Hcl	Paroxetine Hcl	23	46	1380	352.06			23	46	352.06	1380	*
1558369132	Raval	Ashwin	Riverview	MI	26	Family Practice	S	Paroxetine Hcl	Paroxetine Hcl	29	61	1830	501.81			12	32	172.1	960	*
1558369173	Park	George	Social Circle	GA	13	Internal Medicine	S	Paroxetine Hcl	Paroxetine Hcl	19	47	1410	414.37			19	47	414.37	1410	*
1558369298	Mustaciuolo	Vincent	Staten Island	NY	36	Cardiology	S	Paroxetine Hcl	Paroxetine Hcl	28	84	2520	552.01			28	84	552.01	2520	*
1558369389	Estrin	Marina	Framingham	MA	25	Internal Medicine	S	Paroxetine Hcl	Paroxetine Hcl	14	42	1260	171.65		*					*
1558369413	Gunawardhana	Hemachandra	Smyrna	GA	13	Psychiatry	S	Paroxetine Hcl	Paroxetine Hcl	35	45	1320	510.94			0	0	0	0	#
1558369462	Ford	Albert	Hendersonville	NC	37	Internal Medicine	S	Paroxetine Hcl	Paroxetine Hcl	42	42	1139	971.07			26	26	618.85	691	*
1558369686	Rudenstein	Robert	Philadelphia	PA	42	Internal Medicine	S	Paroxetine Hcl	Paroxetine Hcl	22	36	1080	349.84		#					*
1558369736	Gubatan	Veronica	Alcoa	TN	47	Psychiatry	S	Paroxetine Hcl	Paroxetine Hcl	72	112	3280	1298.82	15		40	64	586.86	1898	*
1558369827	Bell	Victor	Roanoke	VA	51	Family Practice	S	Paroxetine Hcl	Paroxetine Hcl	12	32	960	268.9		#					*
1558369934	Peterson	John	Edgewood	KY	21	Internal Medicine	S	Paroxetine Hcl	Paroxetine Hcl	43	51	717	239.57			0	0	0	0	#
1558370148	Barile	Angelo	Lakewood	OH	39	Internal Medicine	S	Paroxetine Hcl	Paroxetine Hcl	35	47	1390	435.96			13	25	201.19	730	*
1558370163	Rocker	David	Bangor	ME	23	Family Practice	S	Paroxetine Hcl	Paroxetine Hcl	15	45	1350	294.29			15	45	294.29	1350	*
1558370585	Thron-Weber	Penelope	Lakewood	CO	8	Family Practice	S	Paroxetine Hcl	Paroxetine Hcl	32	62	1860	544		#					*
1558370635	Lanza	Michele	Red Bank	NJ	34	Family Practice	S	Paroxetine Hcl	Paroxetine Hcl	14	42	1260	178.97		*					*
1558371344	Schneider	Lynn	Plattsburgh	NY	36	Nurse Practitioner	S	Paroxetine Hcl	Paroxetine Hcl	17	47	1410	269.13		#					*
1558371427	Atienza	Maria	Corbin	KY	21	Internal Medicine	S	Paroxetine Hcl	Paroxetine Hcl	73	97.4	2824	1289.69	15	#					#
1558371880	Caskey	James	Lufkin	TX	48	General Practice	S	Paroxetine Hcl	Paroxetine Hcl	26	68	2040	536.03		#					*
1558371930	Vadakara	Laisa	Hamilton	NJ	34	Internal Medicine	S	Paroxetine Hcl	Paroxetine Hcl	21	47	1410	352.16			21	47	352.16	1410	*
1558372086	Healey	Gregory	Canton	NY	36	Family Practice	S	Paroxetine Hcl	Paroxetine Hcl	126	232	6777	1261.95	29		115	211	1167.16	6147	#
1558372144	Lootens	David	Ypsilanti	MI	26	Internal Medicine	S	Paroxetine Hcl	Paroxetine Hcl	23	65	1940	438.09		#					*
1558372631	Joshi	Janki	Davenport	IA	19	Internal Medicine	S	Paroxetine Hcl	Paroxetine Hcl	12	26	780	109.7		*					*
1558372680	Bhatti	Muhammad	Goldsboro	NC	37	Family Practice	S	Paroxetine Hcl	Paroxetine Hcl	20	28.7	856	212.51		*					*
1558372805	Buckley	Timothy	Higganum	CT	9	Family Practice	S	Paroxetine Er	Paroxetine Hcl	16	24	720	2067.33			16	24	2067.33	720	*
1558372805	Buckley	Timothy	Higganum	CT	9	Family Practice	S	Paroxetine Hcl	Paroxetine Hcl	19	31	904	311.74		*					*
1558372862	Gibbs	Joanna	Crossville	TN	47	Internal Medicine	S	Paroxetine Hcl	Paroxetine Hcl	30	80	2400	748.17		#					*
1558372862	Gibbs	Joanna	Crossville	TN	47	Internal Medicine	S	Paxil	Paroxetine Hcl	13	13	325	4355.19			0	0	0	0	#
1558372896	Nichols	Edward	Bakersfield	CA	6	Emergency Medicine	S	Paroxetine Hcl	Paroxetine Hcl	39	45.2	1355	421.45			27	31.2	357.55	935	*
1558373043	Millen	James	Augusta	GA	13	Internal Medicine	S	Paroxetine Hcl	Paroxetine Hcl	13	23	690	49.7			13	23	49.7	690	*
1558374363	Ransohoff	Kurt	Santa Barbara	CA	6	Internal Medicine	S	Paroxetine Hcl	Paroxetine Hcl	19	25	750	199.02			19	25	199.02	750	*
1558374736	Walker	Kimberly	Mechanicsville	VA	51	Family Practice	S	Paroxetine Hcl	Paroxetine Hcl	21	63	1890	316.72			21	63	316.72	1890	*
1558374983	Grasso	Michael	Wilkes Barre	PA	42	Internal Medicine	S	Paroxetine Hcl	Paroxetine Hcl	36	42	1247	306.4		#					*
1558375303	Zini	Gilbert	Rancho Cucamonga	CA	6	Family Practice	S	Paroxetine Hcl	Paroxetine Hcl	15	43	1290	581.89			15	43	581.89	1290	*
1558375386	Barimani	Mark	Kennett Square	PA	42	Physician Assistant	S	Paroxetine Hcl	Paroxetine Hcl	16	22	660	371.03		*					*
1558375477	Ideen	Dana	Casper	WY	56	Family Practice	S	Paroxetine Hcl	Paroxetine Hcl	13	13	390	53.92			13	13	53.92	390	*
1558375709	Merkel	Mary	Merrimack	NH	33	Family Practice	S	Paroxetine Hcl	Paroxetine Hcl	13	39	1170	291.1		*					*
1558375824	Himmel	Nick	Ubly	MI	26	Physician Assistant	S	Paroxetine Hcl	Paroxetine Hcl	11	33	990	246.48			11	33	246.48	990	*
1558376368	Maliakkal	Anto	Burr Ridge	IL	17	Internal Medicine	S	Paroxetine Hcl	Paroxetine Hcl	24	24	720	217.5			24	24	217.5	720	*
1558377564	Narjes	Timothy	Lincoln	NE	31	Family Practice	S	Paroxetine Hcl	Paroxetine Hcl	25	31	911	195.82		#					*
1558377648	Mallozzi	Marino	Ephrata	PA	42	Internal Medicine	S	Paroxetine Hcl	Paroxetine Hcl	40	62	1833	746.31			40	62	746.31	1833	*
1558377812	Queng	John	Austin	TX	48	Family Practice	S	Paroxetine Hcl	Paroxetine Hcl	14	24	720	146.02		*					*
1558378034	Gerber	Steven	Cherry Hill	NJ	34	Internal Medicine	S	Paroxetine Hcl	Paroxetine Hcl	23	57	1710	400.2			23	57	400.2	1710	*
1558378067	Sherer	Michael	Fairfax	VA	51	Psychiatry	S	Paroxetine Hcl	Paroxetine Hcl	24	24.5	731	225.21			0	0	0	0	#
1558378075	Ahmed	Hindi	Flint	MI	26	Internal Medicine	S	Paroxetine Hcl	Paroxetine Hcl	14	24	720	64.64			14	24	64.64	720	*
1558378216	Jachna	Carolyn	Saint Louis	MO	29	Internal Medicine	S	Paroxetine Hcl	Paroxetine Hcl	19	57	1710	496.54			19	57	496.54	1710	*
1558378257	Powers	Robin	Longmeadow	MA	25	Internal Medicine	S	Paroxetine Hcl	Paroxetine Hcl	11	33	990	229.56			11	33	229.56	990	*
1558378323	Wenzel	John	Okemos	MI	26	Family Practice	S	Paroxetine Hcl	Paroxetine Hcl	16	48	1440	552.67			16	48	552.67	1440	*
1558378760	Waskowicz	Bruce	East Earl	PA	42	Family Practice	S	Paroxetine Hcl	Paroxetine Hcl	23	53	1590	393.23			23	53	393.23	1590	*
1558378893	Price	Eric	Wimberley	TX	48	Family Practice	S	Paroxetine Hcl	Paroxetine Hcl	35	81	2430	256.85			35	81	256.85	2430	*
1558378927	Wuellner	John	Alton	IL	17	Internal Medicine	S	Paroxetine Hcl	Paroxetine Hcl	84	207.6	6165	1625.71	21	#					#
1558379230	Porter	Kris	Euless	TX	48	Internal Medicine	S	Paroxetine Hcl	Paroxetine Hcl	51	51	1467	567.11			40	40	470.29	1136	*
1558379909	Gunderson	Lisa	Menasha	WI	55	Nurse Practitioner	S	Paroxetine Hcl	Paroxetine Hcl	22	66	1980	622.04		#					*
1558379941	Miller	Gregory	Albany	NY	36	Psychiatry	S	Paroxetine Hcl	Paroxetine Hcl	20	30	900	111.85		#					*
1558379958	Astrada	Carlos	Baltimore	MD	24	Psychiatry	S	Paroxetine Hcl	Paroxetine Hcl	14	16	480	64.87		*					*
1558379974	Virnig	Melissa	Baxter	MN	27	Nurse Practitioner	S	Paroxetine Hcl	Paroxetine Hcl	123	137	3416	1577.54	14	*					*
1558380055	Stephens	George	Chapel Hill	NC	37	Psychiatry	S	Paroxetine Hcl	Paroxetine Hcl	16	22	660	306.09			16	22	306.09	660	*
1558380444	Hill	John	Deland	FL	12	Family Practice	S	Paroxetine Hcl	Paroxetine Hcl	49	120	3580	1027.1	16	#					#
1558380485	Biggs	Wendy	Saginaw	MI	26	Family Practice	S	Paroxetine Hcl	Paroxetine Hcl	13	25	742	142.95			13	25	142.95	742	*
1558380550	Doyle	Georgia	Jacksonville	FL	12	Family Practice	S	Paroxetine Hcl	Paroxetine Hcl	13	13	390	140.43			0	0	0	0	#
1558380576	Golfinopoulos	Dimitri	Leawood	KS	20	Internal Medicine	S	Paroxetine Hcl	Paroxetine Hcl	24	24	682	190.08		#					*
1558381004	Buschmann	Darin	Van Nuys	CA	6	Internal Medicine	S	Paroxetine Hcl	Paroxetine Hcl	31	59.2	1756	433.04			31	59.2	433.04	1756	*
1558381087	Maqsood	Tahir	Philadelphia	PA	42	Psychiatry	S	Paroxetine Hcl	Paroxetine Hcl	18	18	540	130.95		*					*
1558381426	Rashid	John	West Burlington	IA	19	Internal Medicine	S	Paroxetine Hcl	Paroxetine Hcl	70	118.3	3513	858.42	11		44	78.1	456.38	2312	*
1558381772	Munir	Rakhshanda	Chicago	IL	17	Family Practice	S	Paroxetine Hcl	Paroxetine Hcl	13	25	750	132.1		*					*
1558382358	Dubard	Lillian	Grenada	MS	28	Nurse Practitioner	S	Paroxetine Hcl	Paroxetine Hcl	12	28	840	97.28		#					*
1558383323	Taylor	Jane	Thompson Falls	MT	30	Physician Assistant	S	Paroxetine Hcl	Paroxetine Hcl	18	38	1140	222.04		#					*
1558383620	Tang	Leibing	Sidney	NY	36	Internal Medicine	S	Paroxetine Hcl	Paroxetine Hcl	36	44	1320	245.17			19	25	151.53	750	*
1558383802	Martell	Jerry	Loma Linda	CA	6	Internal Medicine	S	Paroxetine Hcl	Paroxetine Hcl	34	88	2640	665.64			21	63	499.7	1890	*
1558383844	Carrillo	Lornalyn	Daly City	CA	6	Family Practice	S	Paroxetine Hcl	Paroxetine Hcl	93	197	5900	1327.43	27	#					#
1558384214	Long	Timothy	Marthasville	MO	29	Family Practice	S	Paroxetine Hcl	Paroxetine Hcl	15	21	630	392.75		*					*
1558384529	Morse	Brittany	Batavia	NY	36	Family Practice	S	Paroxetine Hcl	Paroxetine Hcl	16	46	1380	290.9			16	46	290.9	1380	*
1558384776	Madison	Christopher	Hilton Head Island	SC	45	Family Practice	S	Paroxetine Hcl	Paroxetine Hcl	34	96	2880	527.54	12	#					#
1558385567	Doornink	David	Yakima	WA	53	Internal Medicine	S	Paroxetine Hcl	Paroxetine Hcl	21	55	1650	451.97			21	55	451.97	1650	*
1558385948	Stock	David	Box Elder	MT	30	Family Practice	S	Paroxetine Hcl	Paroxetine Hcl	11	11	221	88.6			11	11	88.6	221	*
1558386169	Hacker	Michelle	Gainesville	TX	48	Nurse Practitioner	S	Paroxetine Hcl	Paroxetine Hcl	12	18	540	71.38			12	18	71.38	540	*
1558386763	Mijares	Carlos	Fort Worth	TX	48	Internal Medicine	S	Paroxetine Hcl	Paroxetine Hcl	77	159	4745	1331	19	#					#
1558386987	Johnson	Lisa	Sapulpa	OK	40	Certified Clinical Nurse Specialist	S	Paroxetine Hcl	Paroxetine Hcl	15	15	450	146.26			0	0	0	0	#
1558387092	Dziwis	Carolyn	Cleveland	OH	39	Geriatric Medicine	S	Paroxetine Hcl	Paroxetine Hcl	30	64	1920	646.94			30	64	646.94	1920	*
1558387308	Zernich	Gregg	Monaca	PA	42	Family Practice	S	Paroxetine Hcl	Paroxetine Hcl	43	77	2272	440.34			43	77	440.34	2272	*
1558387555	Tsai	Richard	Portland	OR	41	Internal Medicine	S	Paroxetine Hcl	Paroxetine Hcl	33	75	2250	716.46		#					*
1558387571	Muriel	Shyla	Seymour	CT	9	Internal Medicine	S	Paroxetine Hcl	Paroxetine Hcl	34	74	2220	810.42			17	41	487.6	1230	*
1558387761	Singh	Linda	Kansas City	MO	29	Internal Medicine	S	Paroxetine Hcl	Paroxetine Hcl	46	105	3150	852.51	12	#					#
1558388348	Laphen	Jeffrey	Doylestown	PA	42	Family Practice	S	Paroxetine Hcl	Paroxetine Hcl	20	48	1440	475.69			20	48	475.69	1440	*
1558388363	Payne	Christine	Waterbury	VT	50	Family Practice	S	Paroxetine Hcl	Paroxetine Hcl	25	39	1139	483.21		#					*
1558388579	Thadareddy	Venkat	Hutto	TX	48	Internal Medicine	S	Paroxetine Hcl	Paroxetine Hcl	44	94	2820	491.01	12	*					*
1558389114	Ellis	Stefanie	Van Buren	AR	5	Nurse Practitioner	S	Paroxetine Hcl	Paroxetine Hcl	52	100	3000	761.21	15	*					*
1558389205	Schlosser	Michelle	New Freedom	PA	42	Family Practice	S	Paxil Cr	Paroxetine Hcl	12	12	360	2562.57			12	12	2562.57	360	*
1558389262	Sankaran	Manickam	Altoona	PA	42	Internal Medicine	S	Paroxetine Hcl	Paroxetine Hcl	11	27	810	121.56			11	27	121.56	810	*
1558389296	Anderson	Kris	Bemidji	MN	27	Internal Medicine	S	Paroxetine Hcl	Paroxetine Hcl	47	108.6	3235	523.33	11		47	108.6	523.33	3235		11
1558389502	Hobson	Julia	Orangeburg	SC	45	Nurse Practitioner	S	Paroxetine Hcl	Paroxetine Hcl	41	87	2610	546.44	12	#					#
1558389890	Janusonis	Rimas	Oshkosh	WI	55	Family Practice	S	Paroxetine Hcl	Paroxetine Hcl	28	80	2400	791.88		#					*
1558390021	Hudson	David	Shreveport	LA	22	Family Practice	S	Paroxetine Hcl	Paroxetine Hcl	25	55	1650	241.86			25	55	241.86	1650	*
1558390138	Schaefgen	Madalyn	Emmaus	PA	42	Family Practice	S	Paroxetine Hcl	Paroxetine Hcl	28	84	2520	555.1		#					*
1558391110	Jacobson	James	Palm Bay	FL	12	Psychiatry	S	Paroxetine Hcl	Paroxetine Hcl	31	63	1890	580.94		#					*
1558391193	Difulco	Thomas	Tucker	GA	13	Internal Medicine	S	Paroxetine Hcl	Paroxetine Hcl	20	48	1440	320.01			20	48	320.01	1440	*
1558391227	Mikhail	Diaa	Baltimore	MD	24	Family Practice	S	Paroxetine Hcl	Paroxetine Hcl	39	91	2730	533.08		#					*
1558391482	Martinez	Miguel	Camden	NJ	34	Internal Medicine	S	Paroxetine Hcl	Paroxetine Hcl	28	28	840	189.18			15	15	94.39	450	*
1558391516	Sturges	Charles	Catskill	NY	36	Internal Medicine	S	Paroxetine Hcl	Paroxetine Hcl	17	25	750	172.5			0	0	0	0	#
1558391615	Smarth	Carole	Leesburg	VA	51	Internal Medicine	S	Paroxetine Hcl	Paroxetine Hcl	16	34	1020	223.24		#					*
1558391664	Means	Ira	Richmond	IN	18	Internal Medicine	S	Paroxetine Hcl	Paroxetine Hcl	25	67	2010	582.2			13	38	321.28	1140	*
1558391888	Bhatia	Anil	Brooksville	FL	12	Internal Medicine	S	Paroxetine Hcl	Paroxetine Hcl	32	96	2880	461.29		#					*
1558391938	Terrell	Wanda	Saint Louis	MO	29	Internal Medicine	S	Paroxetine Hcl	Paroxetine Hcl	14	22	660	168.01			14	22	168.01	660	*
1558391953	Cardona	Carmen	Alice	TX	48	Physician Assistant	S	Paroxetine Er	Paroxetine Hcl	15	23	690	1740.68			15	23	1740.68	690	*
1558392134	Lopez	Remberto	Cape Coral	FL	12	Family Practice	S	Paroxetine Hcl	Paroxetine Hcl	15	35	1050	454		*					*
1558392142	Cunning	Linda	Portland	ME	23	Psychiatry	S	Paroxetine Hcl	Paroxetine Hcl	21	25	734	182.08		*					*
1558392233	Stein	Lee	Cordova	TN	47	Neurology	S	Paroxetine Hcl	Paroxetine Hcl	16	34.5	1019	423.77		*					*
1558392449	De Monteiro	Chinnavuth	Concord	CA	6	Internal Medicine	S	Paroxetine Hcl	Paroxetine Hcl	19	27	810	354.78			19	27	354.78	810	*
1558392506	Numajiri	Akira	Dallas	TX	48	Internal Medicine	S	Paroxetine Hcl	Paroxetine Hcl	22	59.8	1794	397.48		#					*
1558392746	Ruggiero	Robert	East Islip	NY	36	Family Practice	S	Paroxetine Hcl	Paroxetine Hcl	32	94	2820	450.63		#					*
1558392753	Perez Jimenez	Edith	San Sebastian	PR	72	General Practice	S	Paroxetine Hcl	Paroxetine Hcl	98	118	3540	646.71	14	#					#
1558392761	Ciampi	Frank	Lorton	VA	51	Family Practice	S	Paroxetine Hcl	Paroxetine Hcl	13	19	570	63.65			13	19	63.65	570	*
1558392779	Gil-Olaya	Juan	Midland	TX	48	Internal Medicine	S	Paroxetine Hcl	Paroxetine Hcl	49	123	3690	701.14	16	#					#
1558393066	Mueller	Carolyn	Hickory	NC	37	Nurse Practitioner	S	Paroxetine Hcl	Paroxetine Hcl	175	175.4	4807	2330.11	22		130	130	1742.93	3590	#
1558393207	Pape	Gary	Vancouver	WA	53	Internal Medicine	S	Paroxetine Hcl	Paroxetine Hcl	24	68	2040	545.82		#					*
1558393231	Maxwell	Michael	Port Angeles	WA	53	Family Practice	S	Paroxetine Hcl	Paroxetine Hcl	26	78	2340	581.1			26	78	581.1	2340	*
1558393660	Isidro	Romeo	Northridge	CA	6	Psychiatry	S	Paroxetine Hcl	Paroxetine Hcl	44	68	1778	721.68			31	55	617.68	1388	*
1558393702	Halloran	Daniel	Menomonee Falls	WI	55	Internal Medicine	S	Paroxetine Hcl	Paroxetine Hcl	39	111	3330	951.88	11	#					*
1558393744	Taylor	Stephen	Vivian	LA	22	Family Practice	S	Paroxetine Hcl	Paroxetine Hcl	31	35	1050	211.61			31	35	211.61	1050	*
1558394395	Hatler	Kimberly	Cordova	TN	47	Nurse Practitioner	S	Paroxetine Hcl	Paroxetine Hcl	19	33	990	266.24		#					*
1558394536	Fioriti	Gina	Morristown	NJ	34	Internal Medicine	S	Paroxetine Hcl	Paroxetine Hcl	12	12	360	253.98			12	12	253.98	360	*
1558394767	Dinome	Anthony	Charlotte	NC	37	Psychiatry	S	Paroxetine Hcl	Paroxetine Hcl	26	38	1092	349.69			11	21	164.81	630	*
1558395467	Heredia	Dagoberto	Lawrence	KS	20	Psychiatry	S	Paroxetine Hcl	Paroxetine Hcl	25	25.1	733	269.73			12	12.1	38.19	343	*
1558395574	Veve	Vanessa	Tampa	FL	12	Internal Medicine	S	Paroxetine Hcl	Paroxetine Hcl	11	11.1	289	87.34			11	11.1	87.34	289	*
1558395673	Dacosta	Theodore	Orange	NJ	34	Gastroenterology	S	Paroxetine Hcl	Paroxetine Hcl	19	31	930	385.72		*					*
1558395681	Bushan	Lakshmi	Fort Myers	FL	12	Internal Medicine	S	Paroxetine Hcl	Paroxetine Hcl	18	50	1500	659.07		#					*
1558395947	Prasad	Manish	Adrian	MI	26	Psychiatry	S	Paroxetine Er	Paroxetine Hcl	11	11	330	791.17			0	0	0	0	#
1558395947	Prasad	Manish	Adrian	MI	26	Psychiatry	S	Paroxetine Hcl	Paroxetine Hcl	121	121	3555	1127.57	18		17	17	223.94	510	*
1558396010	Barnes	Phillip	Biloxi	MS	28	Family Practice	S	Paroxetine Hcl	Paroxetine Hcl	18	21	630	87.73		*					*
1558396051	Janssen	Dreana	Sun City	AZ	4	Family Practice	S	Paroxetine Hcl	Paroxetine Hcl	46	126.2	3776	859.32	14		46	126.2	859.32	3776		14
1558396077	Badalyan	Seda	Vista	CA	6	Internal Medicine	S	Paroxetine Hcl	Paroxetine Hcl	39	51	1530	291.79			25	35	125.42	1050	*
1558396325	Khawar	Sarwat	Arcade	NY	36	Internal Medicine	S	Paroxetine Hcl	Paroxetine Hcl	132	256	7680	1654.23	26		132	256	1654.23	7680		26
1558396754	Schoonover	Linda	Ludlow	MA	25	Internal Medicine	S	Paroxetine Hcl	Paroxetine Hcl	26	34	1020	167.15			26	34	167.15	1020	*
1558397075	Jenc	Jane	Sauk Centre	MN	27	Physician Assistant	S	Paroxetine Hcl	Paroxetine Hcl	20	36.2	1058	134.41		#					*
1558397109	Vandenberg	Herbert	Ruston	LA	22	Psychiatry	S	Paroxetine Hcl	Paroxetine Hcl	40	40	1102	254.97			0	0	0	0	#
1558397240	Mccullough	Daniel	Beverly	MA	25	Family Practice	S	Paroxetine Hcl	Paroxetine Hcl	24	54	1620	484.33			12	34	232.71	1020	*
1558397315	Sniezek	Timothy	Preston	MD	24	Family Practice	S	Paroxetine Er	Paroxetine Hcl	11	11	330	772.66			0	0	0	0	#
1558397372	Williams	Sandra	Rochester	NY	36	Physician Assistant	S	Paroxetine Hcl	Paroxetine Hcl	27	67	2010	454.19	14	#					#
1558397620	Raju	Bhaskar	Orlando	FL	12	Psychiatry	S	Paroxetine Hcl	Paroxetine Hcl	15	21	630	136.22		*					*
1558397646	Kochel	Randy	Gap	PA	42	Family Practice	S	Paroxetine Hcl	Paroxetine Hcl	57	113	3390	1018.37	12	#					#
1558397836	Zlatanova	Tzvetanka	San Jose	CA	6	General Practice	T	Paroxetine Hcl	Paroxetine Hcl	13	23	690	172.71			13	23	172.71	690	*
1558398339	Mcgrath	Eileen	Santa Monica	CA	6	Family Practice	S	Paroxetine Hcl	Paroxetine Hcl	14	14	420	133.7			14	14	133.7	420	*
1558398388	Mizuno	Eric	Chicago	IL	17	Internal Medicine	S	Paroxetine Hcl	Paroxetine Hcl	18	24	718	263.05			18	24	263.05	718	*
1558399063	Irizarry	Rolando	San Juan	PR	72	Psychiatry	S	Paroxetine Er	Paroxetine Hcl	84	95	2850	10612.4	13		23	24	2721.03	720	*
1558399063	Irizarry	Rolando	San Juan	PR	72	Psychiatry	S	Paroxetine Hcl	Paroxetine Hcl	271	309	9190	2119.69	43		68	68	511.3	1984		15
1558399378	Simpson	Joseph	San Antonio	TX	48	Psychiatry	S	Paroxetine Hcl	Paroxetine Hcl	52	80	2377	559.33	11		40	64	401.51	1897	*
1558399469	Zoller	Mark	Jacksonville	FL	12	Family Practice	S	Paroxetine Hcl	Paroxetine Hcl	17	37.8	1110	236.8		#					*
1558399717	Fox	Deborah	Yardley	PA	42	Family Practice	S	Paroxetine Hcl	Paroxetine Hcl	17	17.1	409	210.99		#					*
1558400259	Beaubrun	Gabrielle	Harbor City	CA	6	Psychiatry	S	Paroxetine Hcl	Paroxetine Hcl	33	108.7	3260	563.33		#					*
1558400556	Rabjohn	Patrick	Mansfield	TX	48	Psychiatry	S	Paroxetine Hcl	Paroxetine Hcl	12	12	360	120			12	12	120	360	*
1558400705	Strauss	Arthur	New Orleans	LA	22	Psychiatry	S	Paroxetine Hcl	Paroxetine Hcl	12	12	360	56.78			0	0	0	0	#
1558400762	Foote	Andrew	Oklahoma City	OK	40	Psychiatry	S	Paroxetine Hcl	Paroxetine Hcl	15	37	1094	193.39		*					*
1558401562	Wilhelm	John	Middleburg Heights	OH	39	Psychiatry & Neurology	T	Paroxetine Hcl	Paroxetine Hcl	16	24	718	370.13		*					*
1558401877	Cuevas	Ivan	Arecibo	PR	72	General Practice	S	Paroxetine Hcl	Paroxetine Hcl	53	77	2310	455.24	11		32	52	254.56	1560	*
1558403519	Purushothaman	Rajamanickam	Springfield	MO	29	Internal Medicine	S	Paroxetine Hcl	Paroxetine Hcl	23	43	1262	215.16		#					*
1558404343	Gilliam	Jai	Nicholasville	KY	21	Internal Medicine	S	Paroxetine Hcl	Paroxetine Hcl	32	72	2160	486.3		*					*
1558404616	Mercado	Michael	Winter Garden	FL	12	Family Practice	S	Paroxetine Hcl	Paroxetine Hcl	28	40	1200	372.77			12	16	100.89	480	*
1558408179	Lanford	Robin	Greenwood	SC	45	General Practice	S	Paroxetine Hcl	Paroxetine Hcl	18	28	840	217.24		*					*
1558408542	Watkins	Crystal	Baltimore	MD	24	Psychiatry	S	Paroxetine Hcl	Paroxetine Hcl	18	30	876	221.78			18	30	221.78	876	*
1558409938	Ottaviano	Paul	New York	NY	36	Internal Medicine	S	Paroxetine Hcl	Paroxetine Hcl	14	16	480	120.95		*					*
1558410100	Seas	Erica	Billings	MT	30	Family Practice	S	Paroxetine Hcl	Paroxetine Hcl	37	69	2054	399.79		#					*
1558411322	Gogna	Harjit	Modesto	CA	6	Internal Medicine	S	Paroxetine Hcl	Paroxetine Hcl	82	190	5678	1344.49	24	#					#
1558412494	Obinnah	Augustine	Denver	CO	8	Internal Medicine	S	Paroxetine Hcl	Paroxetine Hcl	20	28	840	246.04		*					*
1558413492	Sacharok	Cynthia	Milmont Park	PA	42	Family Practice	S	Paroxetine Hcl	Paroxetine Hcl	25	43	1290	326.7		#					*
1558413617	Estavillo	Aileen	Colts Neck	NJ	34	Internal Medicine	S	Paroxetine Hcl	Paroxetine Hcl	37	37	1052	668.73			37	37	668.73	1052	*
1558413757	Michal	Richard	Rocky Mount	NC	37	Family Practice	S	Paroxetine Hcl	Paroxetine Hcl	43	91	2724	489.43	12	#					#
1558413773	Thambiaiyah	Lalithambigai	Pleasanton	CA	6	Internal Medicine	S	Paroxetine Hcl	Paroxetine Hcl	13	43.3	1300	195.11		#					*
1558413898	Lafferty	Leigh	Canandaigua	NY	36	Nurse Practitioner	S	Paroxetine Hcl	Paroxetine Hcl	21	41.8	1253	113.56		#					*
1558414870	Sharma	Reva	Indianapolis	IN	18	Internal Medicine	S	Paroxetine Hcl	Paroxetine Hcl	92	198	5940	1373.89	25	#					#
1558415190	Wesson	Lynn	Asheboro	NC	37	Psychiatry	S	Paroxetine Hcl	Paroxetine Hcl	34	48	1440	678.44		*					*
1558415257	Pieszak	Caroline	Westlake Village	CA	6	Family Practice	S	Paroxetine Hcl	Paroxetine Hcl	18	22	660	228.36			18	22	228.36	660	*
1558416537	Ahsan	Nusrat	Los Angeles	CA	6	Family Practice	S	Paroxetine Hcl	Paroxetine Hcl	28	60	1800	638.06		#					*
1558416560	Batty	Hugh	Denver	CO	8	Internal Medicine	S	Paroxetine Hcl	Paroxetine Hcl	11	11	330	283.95			11	11	283.95	330	*
1558416644	Mccausland	Joseph	Waupaca	WI	55	Family Practice	S	Paroxetine Hcl	Paroxetine Hcl	30	42	1235	397.71			30	42	397.71	1235	*
1558417741	Detommasi	Anthony	Albany	NY	36	Psychiatry	S	Paroxetine Hcl	Paroxetine Hcl	49	76.3	2288	827.82		#					*
1558418301	Yanamadala	Ashok	Saint Louis	MO	29	Psychiatry	S	Paroxetine Hcl	Paroxetine Hcl	78	107.5	3192	859.96	14		25	38.5	443.02	1131	*
1558418517	Mercer	Michael	Saint Paul	MN	27	Family Practice	S	Paroxetine Hcl	Paroxetine Hcl	19	35	1050	273.64		*					*
1558419515	Cook	Dennis	San Diego	CA	6	Psychiatry	S	Paroxetine Hcl	Paroxetine Hcl	17	56.7	1700	342.74		#					*
1558419739	Ciurca	Kathryn	Rochester	NY	36	Physician Assistant	S	Paroxetine Hcl	Paroxetine Hcl	16	16	480	328.23			16	16	328.23	480	*
1558421800	Hoffman	Jeffrey	Sarasota	FL	12	Psychiatry	S	Paroxetine Hcl	Paroxetine Hcl	14	20	565	317.93		*					*
1558422451	Grindle	James	Bangor	ME	23	Nurse Practitioner	S	Paroxetine Hcl	Paroxetine Hcl	55	77	2274	856.41	21		31	43	265.2	1290	*
1558422774	Vakharia	Pankaj	Holly	MI	26	Internal Medicine	S	Paroxetine Er	Paroxetine Hcl	21	21.4	633	1705.42			21	21.4	1705.42	633	*
1558422774	Vakharia	Pankaj	Holly	MI	26	Internal Medicine	S	Paroxetine Hcl	Paroxetine Hcl	66	114.6	3406	693.83	12		53	97.6	581.5	2924	*
1558422840	Carmichael	Penelope	Hartford	CT	9	Psychiatry	S	Paroxetine Hcl	Paroxetine Hcl	13	19	547	157.24		*					*
1558423517	Stephany	Joanne	Appleton	WI	55	Nurse Practitioner	S	Paroxetine Hcl	Paroxetine Hcl	16	22	660	205.87			0	0	0	0	#
1558424945	Patil	Mahendra	Kittanning	PA	42	Psychiatry	S	Paroxetine Cr	Paroxetine Hcl	12	12	360	1756.61			0	0	0	0	#
1558424945	Patil	Mahendra	Kittanning	PA	42	Psychiatry	S	Paroxetine Hcl	Paroxetine Hcl	77	85	2550	1045.22	12		13	13	256.19	390	*
1558425074	Piepergerdes	Grant	Kansas City	MO	29	Psychiatry	S	Paroxetine Hcl	Paroxetine Hcl	72	78	2300	809.11	19		30	30	360.27	899	*
1558425736	Airen	Mahendra	Glen Oaks	NY	36	Psychiatry	S	Paroxetine Hcl	Paroxetine Hcl	29	39	1170	308.01		*					*
1558426452	Fetsko	Ronald	New Paris	PA	42	Family Practice	S	Paroxetine Hcl	Paroxetine Hcl	20	26	777	236.38		#					*
1558427401	Gulden	Claire	Forked River	NJ	34	Physician Assistant	S	Paroxetine Hcl	Paroxetine Hcl	13	34.8	1044	221.89			13	34.8	221.89	1044	*
1558428706	Saxena	Sanjay	Hagerstown	MD	24	Family Practice	S	Paroxetine Hcl	Paroxetine Hcl	17	49	1447	228.54			17	49	228.54	1447	*
1558429027	Moore	John	Texas City	TX	48	Family Practice	S	Paroxetine Hcl	Paroxetine Hcl	23	45	1350	476.1		#					*
1558429209	Gouttama	Raymond	Schaumburg	IL	17	Psychiatry	S	Paroxetine Hcl	Paroxetine Hcl	12	22	660	354.29		*					*
1558430173	Dameron	Zachariah	Charlottesville	VA	51	Psychiatry	S	Paroxetine Hcl	Paroxetine Hcl	27	29	818	230.48			0	0	0	0	#
1558431171	Stephens	Michael	Spokane	WA	53	Family Practice	S	Paroxetine Hcl	Paroxetine Hcl	21	33.1	990	329.24		#					*
1558431452	Pitsilos	Stephanie	Staunton	VA	51	Internal Medicine	S	Paroxetine Hcl	Paroxetine Hcl	57	117.5	3500	583.85	15		57	117.5	583.85	3500		15
1558432005	Campbell	Nancy	Jackson	MS	28	Internal Medicine	S	Paroxetine Hcl	Paroxetine Hcl	11	33	990	175.13			11	33	175.13	990	*
1558432021	Agresti	Ernestina	Roseville	CA	6	Family Practice	S	Paroxetine Hcl	Paroxetine Hcl	32	48	1420	597.62		#					*
1558432393	Shah	Johar	Gettysburg	PA	42	Psychiatry	S	Paroxetine Hcl	Paroxetine Hcl	121	177	5310	1575.92	18		66	92	788.49	2760	#
1558432906	Prabhu	Nalina	Pittsburgh	PA	42	Internal Medicine	S	Paroxetine Hcl	Paroxetine Hcl	14	28	840	263.92		#					*
1558433052	Madsen	Lon	Spokane	WA	53	Family Practice	S	Paroxetine Hcl	Paroxetine Hcl	15	45	1350	323.95			15	45	323.95	1350	*
1558433409	Schellinger	Robert	Waukesha	WI	55	Family Practice	S	Paroxetine Hcl	Paroxetine Hcl	24	50	1482	598.52		#					*
1558433904	Fellows	Neal	Traverse City	MI	26	Psychiatry	S	Paroxetine Hcl	Paroxetine Hcl	53	67.3	2016	418.82			17	27	163.86	810	*
1558434134	Fruitman	Edward	Hewlett	NY	36	Psychiatry	S	Paroxetine Hcl	Paroxetine Hcl	34	38	1126	274.16			21	21	173.64	616	*
1558434316	Turner	Iris	Waynesville	GA	13	Nurse Practitioner	S	Paroxetine Hcl	Paroxetine Hcl	34	56	1680	439.2		#					*
1558435123	Lamberton	Stephen	Cudahy	WI	55	Family Practice	S	Paroxetine Hcl	Paroxetine Hcl	21	56.1	1682	500.41			21	56.1	500.41	1682	*
1558435511	Magee	Jeffrey	Soldotna	AK	2	Psychiatry & Neurology	T	Paroxetine Hcl	Paroxetine Hcl	18	18	540	216.64		*					*
1558436576	Pasco	Jacqueline	Amsterdam	NY	36	Psychiatry	S	Paroxetine Hcl	Paroxetine Hcl	41	45	1350	257.2			0	0	0	0	#
1558436618	Andersen	Arianna	Grand Junction	CO	8	Nurse Practitioner	S	Paroxetine Hcl	Paroxetine Hcl	33	62.4	1872	554.87		#					*
1558437269	Campos	Helar	New London	CT	9	Family Practice	S	Paroxetine Hcl	Paroxetine Hcl	14	28	836	206.91		*					*
1558437277	Coleman	Doyle	Livingston	MT	30	Family Practice	S	Paroxetine Hcl	Paroxetine Hcl	52	54	804	331.42		*					*
1558438259	Bayer	Matthew	Menasha	WI	55	Psychiatry	S	Paroxetine Hcl	Paroxetine Hcl	38	52	1497	403.47		*					*
1558438648	Jarrett	David	Winston Salem	NC	37	Psychiatry	S	Paroxetine Hcl	Paroxetine Hcl	33	51	1530	323.69			19	37	180.63	1110	*
1558439034	Bunch	Michael	Goldsboro	NC	37	General Surgery	S	Paroxetine Hcl	Paroxetine Hcl	11	11	287	54.44			11	11	54.44	287	*
1558439133	Ahmad	Rommaan	Clinton	MD	24	Orthopedic Surgery	S	Paroxetine Hcl	Paroxetine Hcl	12	12	360	217.68			0	0	0	0	#
1558439281	Labarbera	Marianne	Staten Island	NY	36	Family Practice	S	Paroxetine Hcl	Paroxetine Hcl	12	32	960	236.61			12	32	236.61	960	*
1558439448	Alden	Richard	Portland	OR	41	Psychiatry	S	Paroxetine Hcl	Paroxetine Hcl	16	16	480	67.13			16	16	67.13	480	*
1558439737	Rastogi	Shailaja	Rochester Hills	MI	26	Internal Medicine	S	Paroxetine Hcl	Paroxetine Hcl	21	61	1830	248.25		#					*
1558439901	Kroplick	Lois	Pomona	NY	36	Psychiatry	S	Paroxetine Hcl	Paroxetine Hcl	30	66	1980	381.27		#					*
1558440404	Shklyar	Yury	Libertyville	IL	17	Family Practice	S	Paroxetine Hcl	Paroxetine Hcl	15	29	870	344.43			15	29	344.43	870	*
1558440776	Nash	Anne	O Fallon	IL	17	Family Practice	S	Paroxetine Hcl	Paroxetine Hcl	26	36	1044	407.53		*					*
1558441212	Saad	Juliette	Spartanburg	SC	45	Neurology	S	Paroxetine Hcl	Paroxetine Hcl	39	89	2657	521.25	13	#					*
1558441238	Miller	Kenneth	Randolph	NJ	34	Internal Medicine	S	Paroxetine Hcl	Paroxetine Hcl	17	49	1470	332.28			17	49	332.28	1470	*
1558441444	Wilborn	Johnny	Gadsden	AL	1	Internal Medicine	S	Paroxetine Hcl	Paroxetine Hcl	31	77	2310	652.68		#					*
1558441634	Risser	Janine	North Adams	MA	25	Nurse Practitioner	S	Paroxetine Hcl	Paroxetine Hcl	14	18	513	121.08		*					*
1558442293	Hall	Christopher	Plano	TX	48	Family Practice	S	Paroxetine Hcl	Paroxetine Hcl	11	31	930	273.18			11	31	273.18	930	*
1558442335	Luty	Jeffrey	Wheeler	OR	41	General Practice	S	Paroxetine Hcl	Paroxetine Hcl	25	41	1230	164.31		*					*
1558442368	Arana	Julian	Coral Gables	FL	12	Internal Medicine	S	Paroxetine Hcl	Paroxetine Hcl	241	345.1	10319	3660.59	46	#					#
1558443531	Andrade-Silverman	Angelica	Reno	NV	32	Family Practice	S	Paroxetine Hcl	Paroxetine Hcl	24	60	1698	534.58			24	60	534.58	1698	*
1558443689	Broglio	Kathleen	Lebanon	NH	33	Nurse Practitioner	S	Paroxetine Hcl	Paroxetine Hcl	13	21	630	300.68			0	0	0	0	#
1558443903	Daneschvar	Homayoun	Dover	NH	33	Internal Medicine	S	Paroxetine Hcl	Paroxetine Hcl	13	21	630	210.15		*					*
1558444133	Brown	Tonya	Logansport	IN	18	Family Practice	S	Paroxetine Hcl	Paroxetine Hcl	32	68	2040	355.7		#					*
1558444182	Theriot	Jude	Conroe	TX	48	Neurology	S	Paroxetine Hcl	Paroxetine Hcl	11	19	570	117.24			11	19	117.24	570	*
1558444646	Snowden	Kent	Saint Louis	MO	29	Obstetrics & Gynecology	S	Paroxetine Hcl	Paroxetine Hcl	25	49	1470	413.25			25	49	413.25	1470	*
1558444711	Fox	Michael	Livonia	MI	26	General Practice	S	Paroxetine Hcl	Paroxetine Hcl	12	22	660	144.67		*					*
1558444802	Handelsman	Richard	Pomona	NY	36	Internal Medicine	S	Paroxetine Hcl	Paroxetine Hcl	13	37	1110	196.79		*					*
1558445478	Celentano	John	East Moriches	NY	36	Family Practice	S	Paroxetine Hcl	Paroxetine Hcl	85	142	4211	1151.91	23	#					#
1558446153	Rodriguez	Moises	San Antonio	TX	48	Neuropsychiatry	S	Paroxetine Hcl	Paroxetine Hcl	16	24	720	150.84			0	0	0	0	#
1558446526	Connolly	Natalie	South Elgin	IL	17	Nurse Practitioner	S	Paroxetine Hcl	Paroxetine Hcl	19	41	1230	301.03			19	41	301.03	1230	*
1558446880	Anstey	Joseph	St Louis	MO	29	Internal Medicine	S	Paroxetine Hcl	Paroxetine Hcl	50	118	3540	1317.65	12		50	118	1317.65	3540		12
1558447383	Barnes	Roy	Claremont	NH	33	Internal Medicine	S	Paroxetine Hcl	Paroxetine Hcl	20	58	1740	493.65			20	58	493.65	1740	*
1558447557	Saxena	Ganesh	Butner	NC	37	Family Practice	S	Paroxetine Hcl	Paroxetine Hcl	14	14	370	199.16			0	0	0	0	#
1558447573	Wourms	Timothy	Middletown	OH	39	Family Practice	S	Paroxetine Hcl	Paroxetine Hcl	18	52	1560	339.88		#					*
1558447607	Tekkelian	Tsovinar	Glendale	CA	6	Internal Medicine	S	Paroxetine Hcl	Paroxetine Hcl	123	152	4560	1056.35	16		123	152	1056.35	4560		16
1558448100	Woodard	Andrea	Brookfield	WI	55	Internal Medicine	S	Paroxetine Hcl	Paroxetine Hcl	16	48	1440	646.35			16	48	646.35	1440	*
1558448423	Wolohon	Charles	Murfreesboro	TN	47	Internal Medicine	S	Paroxetine Hcl	Paroxetine Hcl	34	67.4	2021	665.2			34	67.4	665.2	2021	*
1558448928	Pathak	Anjali	Jacksonville	FL	12	Psychiatry	S	Paroxetine Hcl	Paroxetine Hcl	12	26	780	310.38		*					*
1558449009	Cvengros	Amy	Neenah	WI	55	Internal Medicine	S	Paroxetine Er	Paroxetine Hcl	12	12	360	1443.12			12	12	1443.12	360	*
1558449009	Cvengros	Amy	Neenah	WI	55	Internal Medicine	S	Paroxetine Hcl	Paroxetine Hcl	32	92	2760	516.67		#					*
1558449207	Moreno	Juan	Sacramento	CA	6	Internal Medicine	S	Paroxetine Hcl	Paroxetine Hcl	16	52.7	1580	562.7			16	52.7	562.7	1580	*
1558449363	Degamo	Teresita	Daly City	CA	6	Internal Medicine	S	Paroxetine Hcl	Paroxetine Hcl	15	19	530	142.27			15	19	142.27	530	*
1558450684	Perz	David	Hemet	CA	6	Family Practice	S	Paroxetine Hcl	Paroxetine Hcl	45	116.9	3480	946.43	15	#					#
1558451211	Sahouri	Saed	Flint	MI	26	Internal Medicine	S	Paroxetine Hcl	Paroxetine Hcl	15	45	1350	184.88			15	45	184.88	1350	*
1558451450	Diaz	Maria	Bronx	NY	36	Internal Medicine	S	Paroxetine Hcl	Paroxetine Hcl	132	151	4530	749.89	18		75	91	436.94	2730	#
1558451849	Blain	Timothy	Englewood	FL	12	Internal Medicine	S	Paroxetine Hcl	Paroxetine Hcl	23	69	2070	288.35		#					*
1558452482	Titha	Ravi	Richlands	VA	51	Internal Medicine	S	Paroxetine Hcl	Paroxetine Hcl	20	30	900	108.11		#					*
1558453282	Thompson	Tina-Ann	Stone Mountain	GA	13	Family Practice	S	Paroxetine Hcl	Paroxetine Hcl	18	28	840	449.82			18	28	449.82	840	*
1558454066	Lagerquist	Lori	Butte	MT	30	Physician Assistant	S	Paroxetine Hcl	Paroxetine Hcl	16	16	480	78.02			16	16	78.02	480	*
1558454108	D'amore	David	Brookfield	OH	39	Internal Medicine	S	Paroxetine Hcl	Paroxetine Hcl	15	45	1350	501.52			15	45	501.52	1350	*
1558454322	Maroof	Shaheda	Raleigh	NC	37	Psychiatry	S	Paroxetine Hcl	Paroxetine Hcl	21	31	930	315.81		*					*
1558454512	Nanney	James	Bunker Hill	IL	17	Physician Assistant	S	Paroxetine Hcl	Paroxetine Hcl	17	31	930	274.38			0	0	0	0	#
1558454603	De Leon	Ernest	Lake City	FL	12	Family Practice	S	Paroxetine Hcl	Paroxetine Hcl	89	107	3052	1016.15	14	#					#
1558455030	Wright	Ardy	Cynthiana	KY	21	Family Practice	S	Paroxetine Hcl	Paroxetine Hcl	13	17	510	103.55			13	17	103.55	510	*
1558455154	Baskin	David	New York	NY	36	Internal Medicine	S	Paroxetine Hcl	Paroxetine Hcl	16	44	1320	347.18			16	44	347.18	1320	*
1558455535	Prus-Wisniewski	Richard	Princeton	NJ	34	Psychiatry	S	Paroxetine Hcl	Paroxetine Hcl	17	17	510	120.02			17	17	120.02	510	*
1558455733	Wilder	Brian	Jennings	LA	22	Internal Medicine	S	Paroxetine Hcl	Paroxetine Hcl	77	109	3243	699.4	11		66	92	617.05	2733	*
1558455832	Rochman	Todd	Newburgh	NY	36	Psychiatry	S	Paroxetine Hcl	Paroxetine Hcl	16	24	720	118.34		*					*
1558456632	Wyant	Mark	Indianapolis	IN	18	Family Practice	S	Paroxetine Hcl	Paroxetine Hcl	13	39	1170	354.27		#					*
1558457218	Diaz Baez	Nelson	Ponce	PR	72	General Practice	T	Paroxetine Hcl	Paroxetine Hcl	83	85	2476	522.03	20	#					#
1558457358	Horn	Curtis	San Antonio	TX	48	Family Practice	S	Paroxetine Hcl	Paroxetine Hcl	15	45	1350	439.93			15	45	439.93	1350	*
1558457432	Dohan	Ali	Indianapolis	IN	18	Internal Medicine	S	Paroxetine Hcl	Paroxetine Hcl	39	72	2160	452.35		#					*
1558458356	Gabay	Vladimir	Forest Hills	NY	36	Internal Medicine	S	Paroxetine Hcl	Paroxetine Hcl	37	65	1950	665.42			37	65	665.42	1950	*
1558459313	Moshier	Michael	Fairfield	CA	6	Family Practice	S	Paroxetine Hcl	Paroxetine Hcl	20	60	1800	447.52		#					*
1558459446	Meyer	Emily	Castroville	TX	48	Family Practice	S	Paroxetine Hcl	Paroxetine Hcl	19	41	1230	175.73		#					*
1558459768	Brachey	John	Fayetteville	GA	13	Emergency Medicine	S	Paroxetine Hcl	Paroxetine Hcl	20	30	900	197.91		#					*
1558460139	Schoeneich	Marzenna	Green Bay	WI	55	Internal Medicine	S	Paroxetine Hcl	Paroxetine Hcl	21	55	1615	350.68			21	55	350.68	1615	*
1558460204	Melvin	C.	Cincinnati	OH	39	Internal Medicine	S	Paroxetine Hcl	Paroxetine Hcl	17	17	510	209.84		#					*
1558460303	Meade	Lauren	Springfield	MA	25	Internal Medicine	S	Paroxetine Hcl	Paroxetine Hcl	12	14	416	119.1		*					*
1558460477	Ottney	Michael	Danville	IL	17	Family Practice	S	Paroxetine Hcl	Paroxetine Hcl	36	102	3060	667.95	13	#					#
1558460485	Skugor	Blazenka	Solon	OH	39	Internal Medicine	S	Paroxetine Hcl	Paroxetine Hcl	20	56	1680	383.04		#					*
1558460519	Weppler	Angela	Atlantic	IA	19	Family Practice	S	Paroxetine Hcl	Paroxetine Hcl	34	56	1680	212.46			34	56	212.46	1680	*
1558460634	Pardave	Raul	Glendale	CA	6	Family Practice	S	Paroxetine Hcl	Paroxetine Hcl	67	118	3540	837.39	17	#					#
1558460691	Payne	Patricia	South Hamilton	MA	25	Nurse Practitioner	S	Paroxetine Hcl	Paroxetine Hcl	24	42	1254	571.02		*					*
1558460998	Qazi	Wasim	Detroit	MI	26	Internal Medicine	S	Paroxetine Hcl	Paroxetine Hcl	28	28	828	227.46			14	14	98.96	420	*
1558461152	Diener	Carl	Tucson	AZ	4	Pulmonary Disease	S	Paroxetine Hcl	Paroxetine Hcl	33	37	1086	264.71			20	24	207.17	696	*
1558461301	Panares	Maureen	La Porte	IN	18	Nurse Practitioner	S	Paroxetine Hcl	Paroxetine Hcl	11	33	990	267.39		*					*
1558461582	Varga	Jennifer	Sylvania	OH	39	Nurse Practitioner	S	Paroxetine Hcl	Paroxetine Hcl	44	52	1558	439.52	11		44	52	439.52	1558		11
1558461632	Lehman	Robert	Baltimore	MD	24	Psychiatry & Neurology	T	Paroxetine Hcl	Paroxetine Hcl	36	58.2	1745	720.41			24	46	463.4	1380	*
1558462465	Caldwell	Richard	Childress	TX	48	Family Practice	S	Paroxetine Hcl	Paroxetine Hcl	70	108	3240	852.49	11	#					*
1558462648	Albala	Todd	Greenville	SC	45	Internal Medicine	S	Paroxetine Hcl	Paroxetine Hcl	22	35	1050	264.96		#					*
1558462663	Samovar	Jill	Mission Hills	CA	6	Internal Medicine	S	Paroxetine Hcl	Paroxetine Hcl	21	39	1170	397.96			21	39	397.96	1170	*
1558462754	Unda Gomez	Roberto	San Juan	PR	72	General Practice	S	Paroxetine Hcl	Paroxetine Hcl	43	57	1710	320.11			43	57	320.11	1710	*
1558463299	Desanctis	Armand	Wilmington	DE	10	Internal Medicine	S	Paroxetine Hcl	Paroxetine Hcl	24	60	1800	565.69	11	#					*
1558463455	Metz	Colleen	Pittsford	NY	36	Nurse Practitioner	S	Paroxetine Hcl	Paroxetine Hcl	25	57	1710	308.09		#					*
1558463539	Cooper	Rhonda	Mason City	IA	19	Nurse Practitioner	S	Paroxetine Hcl	Paroxetine Hcl	11	33	990	256.45			11	33	256.45	990	*
1558463562	Horn	Alicia	Beaumont	TX	48	Nurse Practitioner	S	Paroxetine Hcl	Paroxetine Hcl	15	42.1	1262	169.74			15	42.1	169.74	1262	*
1558463851	Rhudy	Courtney	Kansas City	KS	20	Internal Medicine	S	Paroxetine Hcl	Paroxetine Hcl	16	44	1279	388.15		#					*
1558463885	Dooley	Shannon	Paoli	IN	18	Nurse Practitioner	S	Paroxetine Hcl	Paroxetine Hcl	45	67	2010	389.25	11	#					*
1558463943	Artacho Del Rosario	Salvador	Bakersfield	CA	6	Psychiatry	S	Paroxetine Hcl	Paroxetine Hcl	18	46	1378	336.3		#					*
1558464438	Melchor	Pedro	Miami	FL	12	Counselor	T	Paroxetine Hcl	Paroxetine Hcl	50	150	4500	716.82	21		39	117	574.17	3510	#
1558464644	Due	Christopher	Dover	PA	42	Internal Medicine	S	Paroxetine Hcl	Paroxetine Hcl	33	49.2	1453	402.81			33	49.2	402.81	1453	*
1558464792	Patterson	Melmoth	Laurens	SC	45	Family Practice	S	Paroxetine Hcl	Paroxetine Hcl	117	163	3694	1170.83	14		80	106	704.37	1984	*
1558464883	Oza	Sudhir	Cleveland	OH	39	Internal Medicine	S	Paroxetine Hcl	Paroxetine Hcl	36	50	1496	443.36			24	38	392.97	1136	*
1558464966	Aguinaga	Jose	Mathis	TX	48	Physician Assistant	S	Paroxetine Hcl	Paroxetine Hcl	11	23	690	80.14		*					*
1558465237	Yavorek	Vincent	Bloomfield	NY	36	Family Practice	S	Paroxetine Hcl	Paroxetine Hcl	152	282	7318	1772.23	30		110	230	1412.54	6330	#
1558465252	Theodoru	Radu	Hagerstown	MD	24	Internal Medicine	S	Paroxetine Hcl	Paroxetine Hcl	28	80	2384	556.32		#					*
1558465708	Kamjoo	Kamyar	Tarzana	CA	6	Internal Medicine	S	Paroxetine Hcl	Paroxetine Hcl	30	50	1500	482.93			30	50	482.93	1500	*
1558465930	Chen	Chung-Lien	Whittier	CA	6	Family Practice	S	Paroxetine Hcl	Paroxetine Hcl	24	46	1373	401.91		#					*
1558466342	Tofler	Ian	Los Angeles	CA	6	Psychiatry	S	Paroxetine Hcl	Paroxetine Hcl	17	37.7	1130	362.99			17	37.7	362.99	1130	*
1558466458	Dailey	William	Windsor	MO	29	Family Practice	S	Paroxetine Hcl	Paroxetine Hcl	81	122.7	3640	905.29	24		41	68.7	457.21	2062		13
1558466623	Lau	Ronald	East Brunswick	NJ	34	Family Practice	S	Paroxetine Hcl	Paroxetine Hcl	19	21	630	137.19			19	21	137.19	630	*
1558466847	Thompson	Candita	Metairie	LA	22	Nurse Practitioner	S	Paroxetine Hcl	Paroxetine Hcl	14	42	1260	259.86		*					*
1558466938	Thomson	James	Charlottesville	VA	51	Psychiatry	S	Paroxetine Hcl	Paroxetine Hcl	14	14	420	241.8			14	14	241.8	420	*
1558467043	Jackson	Ralph	Duluth	GA	13	Internal Medicine	S	Paroxetine Hcl	Paroxetine Hcl	17	41	1230	295.63			17	41	295.63	1230	*
1558467373	Kanta	Chander	Center Line	MI	26	Internal Medicine	S	Paroxetine Hcl	Paroxetine Hcl	23	49	1460	446.58		#					*
1558467423	Lele	Anju	Mentor	OH	39	Internal Medicine	S	Paroxetine Hcl	Paroxetine Hcl	22	50	1491	256.72		#					*
1558467571	Veeragandham	Ajay	Jacksonville	NC	37	Psychiatry	S	Paroxetine Hcl	Paroxetine Hcl	45	51	1530	500.24			16	22	244.3	660	*
1558467704	Thompson	Paul	Merrill	WI	55	Family Practice	S	Paroxetine Hcl	Paroxetine Hcl	68	98.8	2911	1073.34		#					*
1558467787	Wang	Andrew	San Diego	CA	6	Internal Medicine	S	Paroxetine Hcl	Paroxetine Hcl	27	27.1	492	369.93			27	27.1	369.93	492	*
1558468090	Somogyi	Steven	Perth Amboy	NJ	34	Internal Medicine	S	Paroxetine Hcl	Paroxetine Hcl	12	20	600	153.75			12	20	153.75	600	*
1558468942	Ganesh	Naresh	Apple Valley	CA	6	Internal Medicine	S	Paroxetine Hcl	Paroxetine Hcl	48	56	1595	392.57	11		37	43	265.61	1235	*
1558469080	Shearer	Stephanie	Lansdale	PA	42	Family Practice	S	Paroxetine Hcl	Paroxetine Hcl	64	132	3932	1039.77	15	#					#
1558469262	Rabbat	Ahmed	Elmhurst	NY	36	Infectious Disease	S	Paroxetine Hcl	Paroxetine Hcl	11	11	330	13.35			0	0	0	0	#
1558469379	Arnecke	Darren	Sulphur Springs	TX	48	Internal Medicine	S	Paroxetine Hcl	Paroxetine Hcl	26	62	1860	427.68			13	23	108.99	690	*
1558469379	Arnecke	Darren	Sulphur Springs	TX	48	Internal Medicine	S	Paxil Cr	Paroxetine Hcl	22	22	660	4787.14			22	22	4787.14	660	*
1558470120	Mifsud Pachota	Madonna	Venice	FL	12	Nurse Practitioner	S	Paroxetine Hcl	Paroxetine Hcl	17	51	1530	383.32			17	51	383.32	1530	*
1558470526	Schwartz	Jonathan	Manchester	NH	33	Psychiatry	S	Paroxetine Hcl	Paroxetine Hcl	12	12	360	270.89			12	12	270.89	360	*
1558470864	Eska	Terry	Gonzales	TX	48	Internal Medicine	S	Paroxetine Hcl	Paroxetine Hcl	37	39	1170	318.43			37	39	318.43	1170	*
1558471326	Rafie	Ramin	Southfield	MI	26	Family Practice	S	Paroxetine Hcl	Paroxetine Hcl	13	23.2	695	115.91		#					*
1558471334	Thompson	Robin	Huntington	NY	36	Internal Medicine	S	Paroxetine Hcl	Paroxetine Hcl	12	28	840	392.62			12	28	392.62	840	*
1558471433	Mariwalla	Kiran	Solvang	CA	6	Internal Medicine	S	Paroxetine Hcl	Paroxetine Hcl	25	41	1230	313.87			25	41	313.87	1230	*
1558471607	Chang	Henry	Carmichael	CA	6	Internal Medicine	S	Paroxetine Hcl	Paroxetine Hcl	36	86	2580	629.93		#					*
1558471995	Fields	Kamala	Greenville	TX	48	Nurse Practitioner	S	Paroxetine Er	Paroxetine Hcl	14	22	660	1630.35			14	22	1630.35	660	*
1558471995	Fields	Kamala	Greenville	TX	48	Nurse Practitioner	S	Paroxetine Hcl	Paroxetine Hcl	21	41	1230	319.6		#					*
1558472159	Drengler	Kay	Grass Valley	CA	6	Family Practice	S	Paroxetine Hcl	Paroxetine Hcl	21	63	1890	574.1			21	63	574.1	1890	*
1558472282	Fischbein	Lewis	Saint Louis	MO	29	Internal Medicine	T	Paroxetine Hcl	Paroxetine Hcl	14	34	1020	216.92			14	34	216.92	1020	*
1558472464	Terrazas	Alexander	Redlands	CA	6	Family Practice	S	Paroxetine Hcl	Paroxetine Hcl	17	43	1290	371.26			17	43	371.26	1290	*
1558472779	Cheffet	Shannon	San Diego	CA	6	Internal Medicine	S	Paroxetine Er	Paroxetine Hcl	12	12	360	1559.52			0	0	0	0	#
1558472779	Cheffet	Shannon	San Diego	CA	6	Internal Medicine	S	Paroxetine Hcl	Paroxetine Hcl	15	44.4	1331	208.93		#					*
1558473058	Bowman	Gary	Greenbrier	AR	5	Family Practice	S	Paroxetine Hcl	Paroxetine Hcl	145	251	7505	1860.54	33		108	192	1202.73	5760	#
1558473074	Wood	Brian	Auburn	AL	1	Family Practice	S	Paroxetine Hcl	Paroxetine Hcl	25	75	2250	431.55		#					*
1558473744	Britt	Amy	Flagstaff	AZ	4	Family Practice	S	Paroxetine Hcl	Paroxetine Hcl	18	29	840	151.64		*					*
1558474130	Miller	Mark	Carrollton	KY	21	Family Practice	S	Paroxetine Hcl	Paroxetine Hcl	31	33	975	150.24		*					*
1558474312	Cater	Kimberly	Kansas City	MO	29	Family Practice	S	Paroxetine Hcl	Paroxetine Hcl	23	69	2070	313.36		#					*
1558474569	Lin	Mike	Vancouver	WA	53	Internal Medicine	S	Paroxetine Hcl	Paroxetine Hcl	23	65	1950	375.26		#					*
1558475335	Ifesinachukwu	Francisca	Austin	TX	48	Psychiatry	S	Paroxetine Hcl	Paroxetine Hcl	14	16	480	171.36			0	0	0	0	#
1558475517	Kelwala	Surendra	Livonia	MI	26	Psychiatry	S	Paroxetine Hcl	Paroxetine Hcl	125	132.2	3930	826.99	15		44	50	379.91	1470	*
1558475723	Criswell	Barbara	Sumner	MS	28	Nurse Practitioner	S	Paroxetine Hcl	Paroxetine Hcl	32	50	1478	307.47		#					*
1558475731	Payne	Chandra	Hardinsburg	KY	21	Nurse Practitioner	S	Paroxetine Hcl	Paroxetine Hcl	22	40	1200	446.96		#					*
1558475814	Richardson-Te	Carol	Los Angeles	CA	6	Internal Medicine	S	Paroxetine Hcl	Paroxetine Hcl	17	43.1	1290	291.93		#					*
1558475954	Argani	Faranak	Billings	MT	30	Internal Medicine	S	Paroxetine Hcl	Paroxetine Hcl	42	112	3344	495.32	11	#					*
1558477521	Zia	Rashid	Bridgeton	MO	29	Psychiatry	S	Paroxetine Hcl	Paroxetine Hcl	72	106	3150	929.87	15		26	52	458.4	1550	*
1558477661	Khilfeh	Hamdi	Evergreen Park	IL	17	Internal Medicine	S	Paroxetine Hcl	Paroxetine Hcl	65	104.6	3077	804.99	18		31	50.3	391.59	1461	#
1558477802	Morrell	Douglas	Rushville	IN	18	Family Practice	S	Paroxetine Hcl	Paroxetine Hcl	80	136	4044	1084.31	12		80	136	1084.31	4044		12
1558478008	Leybishkis	Biana	Milwaukee	WI	55	Internal Medicine	S	Paroxetine Hcl	Paroxetine Hcl	30	45	1350	257.89			30	45	257.89	1350	*
1558478024	Kueffner	Lori	Caro	MI	26	Physician Assistant	S	Paroxetine Hcl	Paroxetine Hcl	11	31	930	169.37		*					*
1558478198	Cazau	Dolores	Hialeah	FL	12	Internal Medicine	S	Paroxetine Hcl	Paroxetine Hcl	13	35	1050	278.97			13	35	278.97	1050	*
1558478370	Millermaier	Janet	Coopersville	MI	26	Family Practice	S	Paroxetine Hcl	Paroxetine Hcl	14	18	540	198			14	18	198	540	*
1558479139	Shrestha	Vinu	Colorado Springs	CO	8	Internal Medicine	S	Paroxetine Hcl	Paroxetine Hcl	17	27.6	827	307.9			17	27.6	307.9	827	*
1558479170	Farooque	Ahmed	Murfreesboro	TN	47	Psychiatry	S	Paroxetine Hcl	Paroxetine Hcl	86	158.8	4692	1574.23	20		38	68	412.94	2040	*
1558479469	Lewis	Raja	Sterling Heights	MI	26	Internal Medicine	S	Paroxetine Hcl	Paroxetine Hcl	44	54	1620	343.65		#					*
1558479675	Miller	Todd	Wichita	KS	20	Family Practice	S	Paroxetine Hcl	Paroxetine Hcl	22	52	1560	239.71			22	52	239.71	1560	*
1558482356	Rosado Medina	Linnette	Toa Alta	PR	72	General Practice	S	Paroxetine Hcl	Paroxetine Hcl	11	11	330	81.01			0	0	0	0	#
1558484493	Hicks	Charles	Baltimore	MD	24	Psychiatry	S	Paroxetine Hcl	Paroxetine Hcl	15	39	1170	381.62		#					*
1558484808	Newby	Cynthia	Salt Lake City	UT	49	Nurse Practitioner	S	Paroxetine Hcl	Paroxetine Hcl	25	29	826	273.12		#					*
1558484931	Cabeza	Yuri	High Point	NC	37	Internal Medicine	S	Paroxetine Hcl	Paroxetine Hcl	27	73	2190	398.59		#					*
1558485383	Scheidler	Paula	North Vernon	IN	18	Nurse Practitioner	S	Paroxetine Hcl	Paroxetine Hcl	23	45	1350	222.18		#					*
1558485474	Tsitos	Tony	Annandale	VA	51	Neuromusculoskeletal Medicine, Sports Medicine	T	Paroxetine Hcl	Paroxetine Hcl	11	13	390	173.3			11	13	173.3	390	*
1558487496	Reiss	Kenneth	Port Charlotte	FL	12	Family Practice	S	Paroxetine Hcl	Paroxetine Hcl	36	88	2640	455.58			36	88	455.58	2640	*
1558487561	Gilman	Elena	Los Angeles	CA	6	Psychiatry & Neurology	T	Paroxetine Hcl	Paroxetine Hcl	16	16	480	118.73			0	0	0	0	#
1558487983	Russell	Margaret	Yakima	WA	53	Family Practice	S	Paroxetine Hcl	Paroxetine Hcl	29	31	860	248.28			16	18	117.18	516	*
1558488775	Laboy	Mirzia	Barranquitas	PR	72	General Practice	S	Paroxetine Hcl	Paroxetine Hcl	31	31	930	184.52		#					*
1558489260	Scaramella	Thomas	Providence	RI	44	Psychiatry	S	Paroxetine Hcl	Paroxetine Hcl	43	79	2335	570.47			43	79	570.47	2335	*
1558490441	Daniels	Jean	Portland	OR	41	Nurse Practitioner	S	Paroxetine Hcl	Paroxetine Hcl	94	104	3101	2089.39			37	45.6	925.71	1355	*
1558491357	Poppe	Theresa	Canton	MI	26	Internal Medicine	S	Paroxetine Er	Paroxetine Hcl	16	26	780	5186.32			16	26	5186.32	780	*
1558491357	Poppe	Theresa	Canton	MI	26	Internal Medicine	S	Paroxetine Hcl	Paroxetine Hcl	23	69	2070	477.8		#					*
1558492306	Chaney	Jenipher	Brighton	TN	47	Nurse Practitioner	S	Paroxetine Hcl	Paroxetine Hcl	27	49	1470	195.41			27	49	195.41	1470	*
1558492843	Zhang	Sherri	Chester	PA	42	Psychiatry	S	Paroxetine Hcl	Paroxetine Hcl	14	14	390	228.51			14	14	228.51	390	*
1558492850	Walker	Suzette	Sandusky	MI	26	Nurse Practitioner	S	Paroxetine Hcl	Paroxetine Hcl	26	61.1	1831	281.34		#					*
1558494724	Betts	Davina	Bourbonnais	IL	17	Physician Assistant	S	Paroxetine Hcl	Paroxetine Hcl	13	31	930	126.01		#					*
1558495283	Knight	Sonya	Blue Bell	PA	42	Neurology	S	Paroxetine Hcl	Paroxetine Hcl	13	15	450	99.7		*					*
1558495390	Lidstrom	Paul	Littleton	NH	33	Psychiatry	S	Paroxetine Hcl	Paroxetine Hcl	24	40	1200	356.59		*					*
1558495705	Stoermer	Christian	Las Vegas	NV	32	Internal Medicine	S	Paroxetine Hcl	Paroxetine Hcl	18	46	1380	310.19		#					*
1558498196	Caselli	Monica	San Francisco	CA	6	Psychiatry	S	Paroxetine Hcl	Paroxetine Hcl	12	33	968	290.85		*					*
1558500579	Anagnos	Cynthia	Bloomington	IL	17	Physician Assistant	S	Paroxetine Hcl	Paroxetine Hcl	26	49.1	1472	333.95		#					*
1558503334	Guan	Nicholas	New York	NY	36	Psychiatry	S	Paroxetine Hcl	Paroxetine Hcl	51	62	1860	243.16			51	62	243.16	1860	*
1558505750	Mai	Thinh	San Jose	CA	6	Psychiatry & Neurology	T	Paroxetine Hcl	Paroxetine Hcl	15	31	930	328.32		*					*
1558505966	Pope	Rachel	Huntsville	AL	1	Psychiatry	S	Paroxetine Hcl	Paroxetine Hcl	45	53	1538	401.38		*					*
1558506865	Rougeau	Sean	El Monte	CA	6	Nurse Practitioner	S	Paroxetine Hcl	Paroxetine Hcl	26	26	780	189.03			15	15	131.51	450	*
1558507681	Lopez Maldonado	Maricarmen	Bayamon	PR	72	Psychiatry	S	Paroxetine Cr	Paroxetine Hcl	15	15	450	1876.53		#					*
1558507681	Lopez Maldonado	Maricarmen	Bayamon	PR	72	Psychiatry	S	Paroxetine Er	Paroxetine Hcl	11	17	510	1857.31		*					*
1558507681	Lopez Maldonado	Maricarmen	Bayamon	PR	72	Psychiatry	S	Paroxetine Hcl	Paroxetine Hcl	146	146	4332	1028.95	22		26	26	181.37	780	*
1558508275	Caratas	Mihai	New Britain	CT	9	Psychiatry	S	Paroxetine Hcl	Paroxetine Hcl	56	66	1980	482.04			12	12	116.18	360	*
1558514794	Crisp	Charlene	Westerville	OH	39	Family Practice	S	Paroxetine Hcl	Paroxetine Hcl	11	11	330	107.79			0	0	0	0	#
1558514836	Tirado	Roberto	Paterson	NJ	34	Nurse Practitioner	S	Paroxetine Hcl	Paroxetine Hcl	77	77	2310	482.09			21	21	150.93	630	*
1558515783	Womack	Diane	Mckinney	TX	48	Nurse Practitioner	S	Paroxetine Hcl	Paroxetine Hcl	13	35	1050	149.18		*					*
1558516013	Hecht	Hagit	Riverside	CA	6	Internal Medicine	S	Paroxetine Hcl	Paroxetine Hcl	30	91.6	2747	459.17	12		30	91.6	459.17	2747		12
1558516823	Pham	Nguyen-Phuong	Fontana	CA	6	Family Practice	S	Paroxetine Hcl	Paroxetine Hcl	15	23	690	169.41		*					*
1558517086	Gardell	Tammy	Auburn	MA	25	Nurse Practitioner	S	Paroxetine Hcl	Paroxetine Hcl	48	84	2520	683.23			14	16	126.44	480	*
1558517193	Devdhar	Madhuri	Bedford	TX	48	Endocrinology	S	Paroxetine Hcl	Paroxetine Hcl	11	23	690	90.05		*					*
1558517748	Palav	Swapna	Fresno	CA	6	Family Practice	S	Paroxetine Hcl	Paroxetine Hcl	61	61	647	343.56			61	61	343.56	647	*
1558518050	Cores	Kaitlin	Tulsa	OK	40	Psychiatry	S	Paroxetine Er	Paroxetine Hcl	25	25	703	2164.82			12	12	1312.13	339	*
1558518050	Cores	Kaitlin	Tulsa	OK	40	Psychiatry	S	Paroxetine Hcl	Paroxetine Hcl	166	170	4846	1613.14	18		39	43	391.71	1224	*
1558518514	Samuels	Irina	Fairfax	VA	51	Psychiatry & Neurology	T	Paroxetine Hcl	Paroxetine Hcl	24	24	720	133.67		#					*
1558518845	Lofgran	Brian	Ogden	UT	49	Family Practice	S	Paroxetine Hcl	Paroxetine Hcl	28	66	1980	558.45			28	66	558.45	1980	*
1558520361	Asante-Buabeng	Samuel	Prior Lake	MN	27	Family Practice	S	Paroxetine Hcl	Paroxetine Hcl	14	14	336	194.02			14	14	194.02	336	*
1558521583	Magnuson	Amy	Vista	CA	6	Family Practice	S	Paroxetine Hcl	Paroxetine Hcl	15	37	1110	441.8			15	37	441.8	1110	*
1558521807	Grzysiewicz	Amy	Kittery	ME	23	Family Practice	S	Paroxetine Hcl	Paroxetine Hcl	23	69	2070	547.42		#					*
1558522383	Shahabuddin	Arif	Albany	NY	36	Psychiatry	S	Paroxetine Hcl	Paroxetine Hcl	26	32	960	179.49			11	17	82.06	510	*
1558522490	Crookshank	Melissa	Philadelphia	PA	42	Psychiatry	S	Paroxetine Er	Paroxetine Hcl	24	24	720	4229.5			24	24	4229.5	720	*
1558522631	Leone	Louis	Virginia Beach	VA	51	Psychiatry	S	Paroxetine Hcl	Paroxetine Hcl	15	15	450	311.48		*					*
1558522714	Parker	William	Glens Falls	NY	36	Family Practice	S	Paroxetine Hcl	Paroxetine Hcl	53	137	4110	1140.82	14		36	90	599.67	2700	*
1558522888	Serrette	Andre	Hewlett	NY	36	Family Practice	S	Paroxetine Hcl	Paroxetine Hcl	19	53	1590	656.81			19	53	656.81	1590	*
1558523241	Magley	Joseph	Enumclaw	WA	53	Family Practice	S	Paroxetine Hcl	Paroxetine Hcl	52	84	2254	974.41			34	58	727.37	1502	*
1558523258	Badger	Kelly	Oshkosh	WI	55	Family Practice	S	Paroxetine Hcl	Paroxetine Hcl	26	70	2086	805.01			26	70	805.01	2086	*
1558525451	Whitfield	Danielle	Forestville	NY	36	Nurse Practitioner	S	Paroxetine Hcl	Paroxetine Hcl	19	19	430	352.89		#					*
1558525774	Stewart	Jennifer	Pineville	WV	54	Physician Assistant	S	Paroxetine Hcl	Paroxetine Hcl	20	24	720	187.57	11	*					*
1558526665	Pham	Luan	Williamsport	PA	42	Family Practice	S	Paroxetine Hcl	Paroxetine Hcl	48	54	1612	624.14			23	29	402.51	862	*
1558528026	Salas	Paula	Jacksonville	FL	12	Family Practice	S	Paroxetine Hcl	Paroxetine Hcl	11	33	990	222.47			11	33	222.47	990	*
1558528349	Deville	Deette	Guerneville	CA	6	Family Practice	S	Paroxetine Hcl	Paroxetine Hcl	12	22	652	270.3			0	0	0	0	#
1558528711	Liu	Yi	Sayre	PA	42	Family Practice	S	Paroxetine Hcl	Paroxetine Hcl	25	59.3	1780	309.53			25	59.3	309.53	1780	*
1558528950	Berry	Robert	Greeneville	TN	47	General Practice	T	Paroxetine Hcl	Paroxetine Hcl	12	14	420	235.88			12	14	235.88	420	*
1558529008	Virden	Amber	Anchorage	AK	2	Nurse Practitioner	S	Paroxetine Hcl	Paroxetine Hcl	48	53	1206	444.46			0	0	0	0	#
1558531665	Dillingham	Andy	Carmel	IN	18	Family Practice	S	Paroxetine Hcl	Paroxetine Hcl	23	63	1890	416.71			23	63	416.71	1890	*
1558532440	Wood	Norma	Jackson	TN	47	Nurse Practitioner	S	Paroxetine Hcl	Paroxetine Hcl	74	90	1413	353.06		*					*
1558534016	Duewall	Jennifer	Plano	TX	48	Internal Medicine	S	Paroxetine Hcl	Paroxetine Hcl	12	36	1080	270.88			12	36	270.88	1080	*
1558534263	Domah	Nau	Richmond	VA	51	Internal Medicine	S	Paroxetine Hcl	Paroxetine Hcl	19	39	1170	233.4		*					*
1558534909	Todd	William	Byrdstown	TN	47	Internal Medicine	S	Paroxetine Hcl	Paroxetine Hcl	44	91.6	2725	572.65	11		32	67.6	440.43	2005	*
1558535237	Woods	Sherry	Hazard	KY	21	Nurse Practitioner	S	Paroxetine Hcl	Paroxetine Hcl	51	53	1444	643.21		*					*
1558536003	Corral	Jesus	Livingston	CA	6	Physician Assistant	S	Paroxetine Hcl	Paroxetine Hcl	11	31	930	238.87		*					*
1558538868	Hawkins	Patrick	Bonifay	FL	12	Family Practice	S	Paroxetine Hcl	Paroxetine Hcl	20	26	765	336.36		*					*
1558539429	Jain	Arun	Hephzibah	GA	13	General Practice	S	Paroxetine Hcl	Paroxetine Hcl	11	19	570	169.96		*					*
1558542332	Bensi	Debora	Marinette	WI	55	Family Practice	S	Paroxetine Hcl	Paroxetine Hcl	31	73	2139	649.77		#					*
1558543280	Apelian	Garbis	Van Nuys	CA	6	Family Practice	S	Paroxetine Hcl	Paroxetine Hcl	183	185.1	5544	1338.91	20		154	156.1	1105.86	4674	#
1558544312	Alexander	John	Magnolia	AR	5	Family Practice	S	Paroxetine Er	Paroxetine Hcl	11	11	330	719.15			11	11	719.15	330	*
1558545160	Groff	Jennifer	Prattville	AL	1	Nurse Practitioner	S	Paroxetine Hcl	Paroxetine Hcl	11	31	930	390.18			11	31	390.18	930	*
1558545509	Livi	Jordi	Scottsdale	AZ	4	Family Practice	S	Paroxetine Hcl	Paroxetine Hcl	35	41	1161	467.78		#					*
1558546341	Chan	Regan	Orange	CA	6	Family Practice	S	Paroxetine Er	Paroxetine Hcl	12	12	360	1152.84			12	12	1152.84	360	*
1558547844	Ramirez	Ciro	Miami	FL	12	Internal Medicine	S	Paroxetine Hcl	Paroxetine Hcl	24	56	1680	235.38		#					*
1558549592	Deemer	Dustin	San Antonio	TX	48	Physician Assistant	S	Paroxetine Hcl	Paroxetine Hcl	12	36	1080	273.29			12	36	273.29	1080	*
1558550160	Movahedi	Behnaz	Ramsey	MN	27	Family Practice	S	Paroxetine Hcl	Paroxetine Hcl	11	25	750	125.96			11	25	125.96	750	*
1558550343	Hinojosa	Federico	West Covina	CA	6	Physician Assistant	S	Paroxetine Hcl	Paroxetine Hcl	12	22	660	117.27		*					*
1558550731	Swigert	Jason	St. George	UT	49	Internal Medicine	S	Paroxetine Hcl	Paroxetine Hcl	75	135.7	3977	912.45	18	#					#
1558551317	Silva	Kelly	North Dartmouth	MA	25	Nurse Practitioner	S	Paroxetine Hcl	Paroxetine Hcl	17	47	1410	387.61			17	47	387.61	1410	*
1558552547	Pickeral	Elizabeth	Chatham	VA	51	Nurse Practitioner	S	Paroxetine Hcl	Paroxetine Hcl	32	58	1717	650.59		#					*
1558554188	Grahek	Gregory	Pueblo	CO	8	Nurse Practitioner	S	Paroxetine Hcl	Paroxetine Hcl	50	71	2130	462.4	12	#					*
1558554808	Long	Andrew	Kalkaska	MI	26	Family Practice	S	Paroxetine Hcl	Paroxetine Hcl	17	47	1410	376.6		#					*
1558556258	Lukowski	Jessica	Conway	SC	45	Obstetrics & Gynecology	S	Paroxetine Hcl	Paroxetine Hcl	17	23	690	286.18		*					*
1558559518	Koelsch	Adam	Scottsdale	AZ	4	Psychiatry & Neurology	T	Paroxetine Hcl	Paroxetine Hcl	26	48	1440	651.28			26	48	651.28	1440	*
1558561076	Pinzon	Amabelle	Clifton	NJ	34	Family Practice	S	Paroxetine Hcl	Paroxetine Hcl	25	25	670	201.34			25	25	201.34	670	*
1558561332	Mitchell	Kristen	Saco	ME	23	Family Practice	S	Paroxetine Hcl	Paroxetine Hcl	16	16	480	189.63		#					*
1558561720	Atto	Ghassan	Allen Park	MI	26	Family Practice	S	Paroxetine Hcl	Paroxetine Hcl	102	120.1	3505	1437.45	16		89	97.1	1238.21	2861	#
1558563320	Tate	Rachael	Opelousas	LA	22	Obstetrics & Gynecology	S	Paroxetine Hcl	Paroxetine Hcl	13	17	510	87.77			13	17	87.77	510	*
1558564005	Rathnam	Punitha	Goldsboro	NC	37	Psychiatry	S	Paroxetine Hcl	Paroxetine Hcl	31	35	1050	598.71		*					*
1558564138	Spears	Kimberly	Boise	ID	16	Nurse Practitioner	S	Paroxetine Hcl	Paroxetine Hcl	66	74.1	2085	680.3			22	30	299.5	881	*
1558564161	Thein	Khin	Prince George	VA	51	Family Practice	S	Paroxetine Hcl	Paroxetine Hcl	22	38	1140	226.67		#					*
1558564492	Folger	Paula	Portland	OR	41	Geriatric Medicine	S	Paroxetine Hcl	Paroxetine Hcl	14	14	420	261.83		#					*
1558564898	Son	Don	Anaheim	CA	6	Family Practice	S	Paroxetine Hcl	Paroxetine Hcl	15	19	570	153.35			15	19	153.35	570	*
1558565424	Wood	Sharice	Cincinnati	OH	39	Internal Medicine	S	Paroxetine Hcl	Paroxetine Hcl	15	15	426	231.62			0	0	0	0	#
1558567149	Passen	Clifford	Saratoga Springs	NY	36	Psychiatry	S	Paroxetine Hcl	Paroxetine Hcl	11	13	390	220.4			0	0	0	0	#
1558567446	Almansour	Mumtaz	El Cajon	CA	6	Family Practice	S	Paroxetine Hcl	Paroxetine Hcl	51	51	1507	300.39			51	51	300.39	1507	*
1558568840	Perdei	Claudia	Delray Beach	FL	12	Family Practice	S	Paroxetine Hcl	Paroxetine Hcl	16	40	1200	324.98			16	40	324.98	1200	*
1558568931	Eastin	Tara	Clinton Township	MI	26	Internal Medicine	S	Paroxetine Hcl	Paroxetine Hcl	25	62.3	1859	586.05		#					*
1558569335	Solis	Edward	New York	NY	36	Internal Medicine	S	Paroxetine Hcl	Paroxetine Hcl	25	48	1440	134.74		#					*
1558569400	Bhakta	Dipti	Pleasanton	CA	6	Psychiatry & Neurology	T	Paroxetine Hcl	Paroxetine Hcl	14	24	720	135.16		*					*
1558569426	D'cruz	Joan	Kingsport	TN	47	Nurse Practitioner	S	Paroxetine Hcl	Paroxetine Hcl	32	46	1312	526.95		#					*
1558572107	Fenton-Miller	Kathy	Vicksburg	MI	26	Nurse Practitioner	S	Paroxetine Hcl	Paroxetine Hcl	28	44	1320	158.6			28	44	158.6	1320	*
1558574715	Smith	Jeremy	Birmingham	AL	1	Internal Medicine	S	Paroxetine Hcl	Paroxetine Hcl	62	106.2	3141	763.75	11		50	94.2	627.42	2781	*
1558576215	Dauenhauer	Laura	Milwaukee	WI	55	Psychiatry	S	Paroxetine Hcl	Paroxetine Hcl	17	27	810	330.04		*					*
1558577320	Daley	Rachael	Las Vegas	NV	32	Nurse Practitioner	S	Paroxetine Hcl	Paroxetine Hcl	16	21.3	640	251.64		#					*
1558578005	Alexander	Edward	Culver City	CA	6	Internal Medicine	S	Paroxetine Hcl	Paroxetine Hcl	13	25	750	194.03		#					*
1558578625	Perez-Cortes	Carlos	Humacao	PR	72	Psychiatry & Neurology	T	Paroxetine Hcl	Paroxetine Hcl	649	663	19875	4926.76	79	*					*
1558579268	Duplantis	Andre	Raceland	LA	22	Family Practice	S	Paroxetine Hcl	Paroxetine Hcl	62	108	3220	820.56	16		49	91	694.62	2730	#
1558579631	Friedman	Samuel	Delran	NJ	34	Family Practice	S	Paroxetine Hcl	Paroxetine Hcl	14	22	660	97.98			14	22	97.98	660	*
1558581306	Nayyar	Gaurav	Fort Myers	FL	12	Internal Medicine	S	Paroxetine Hcl	Paroxetine Hcl	49	143.1	4278	1210.82	17		49	143.1	1210.82	4278		17
1558581314	Blanchfield	Colleen	Reston	VA	51	Neurology	S	Paroxetine Hcl	Paroxetine Hcl	11	11	330	72.01			11	11	72.01	330	*
1558582924	Rodriguez	Maria	Weslaco	TX	48	Nurse Practitioner	S	Paroxetine Hcl	Paroxetine Hcl	18	42	1260	172.83			18	42	172.83	1260	*
1558582932	Canepa	Luis	San Juan	PR	72	Psychiatry & Neurology	T	Paroxetine Hcl	Paroxetine Hcl	15	21	630	85.8			15	21	85.8	630	*
1558584284	Biltz	Michelle	Batesville	IN	18	Family Practice	S	Paroxetine Hcl	Paroxetine Hcl	15	21	630	126.54			15	21	126.54	630	*
1558585323	Prasad	Rajendra	Lakewood	CA	6	Hematology-Oncology	S	Paroxetine Hcl	Paroxetine Hcl	12	12.2	365	256.5			12	12.2	256.5	365	*
1558586099	Han	Jung-Ah	Great Neck	NY	36	Internal Medicine	S	Paroxetine Hcl	Paroxetine Hcl	13	13	390	239.82			13	13	239.82	390	*
1558587253	Stewart	Benjamin	Loysville	PA	42	Family Practice	S	Paroxetine Hcl	Paroxetine Hcl	12	20	600	150.09			12	20	150.09	600	*
1558587543	Waldron	Kathleen	Plainfield	NJ	34	Nurse Practitioner	S	Paroxetine Hcl	Paroxetine Hcl	55	55.6	1525	371.95			12	12	55.7	360	*
1558588798	Gasink	Emmeline	Williamsburg	VA	51	Family Practice	S	Paroxetine Hcl	Paroxetine Hcl	65	65	1695	600.4		#					*
1558589101	Vidaurre	Jose	Fort Lauderdale	FL	12	Internal Medicine	S	Paroxetine Hcl	Paroxetine Hcl	75	216.2	6436	1571.43	26	#					#
1558592212	Linkous	Staci	Princeton	WV	54	Physician Assistant	S	Paroxetine Hcl	Paroxetine Hcl	79	82	2383	1069.23	12		18	18	131.43	540	*
1558594184	Lawall-Shane	Anne	Wauwatosa	WI	55	Nurse Practitioner	S	Paroxetine Hcl	Paroxetine Hcl	12	12	360	282.94			12	12	282.94	360	*
1558595421	Gorsky	Olena	Kansas City	MO	29	Psychiatry	S	Paroxetine Hcl	Paroxetine Hcl	30	31	930	245.87		#					*
1558596478	Geimer	Ann	Decatur	IN	18	Nurse Practitioner	S	Paroxetine Hcl	Paroxetine Hcl	18	23.4	692	380.57		*					*
1558596668	Aubuchon	Erik	Rolla	MO	29	Internal Medicine	S	Paroxetine Hcl	Paroxetine Hcl	29	55	1650	297.84			17	43	209.48	1290	*
1558597377	Nangrani	Sushant	Apple Valley	MN	27	Family Practice	S	Paroxetine Hcl	Paroxetine Hcl	19	55	1650	226.16		#					*
1558598177	Guest	Simone	Bay Shore	NY	36	Family Practice	S	Paroxetine Hcl	Paroxetine Hcl	16	29	870	136.8			16	29	136.8	870	*
1558599159	Edwards	Thomas	Thomasville	GA	13	Family Practice	S	Paroxetine Hcl	Paroxetine Hcl	13	13	390	255.55		*					*
1558599597	Egle	Elizabeth	Canton	MI	26	Family Practice	S	Paroxetine Hcl	Paroxetine Hcl	26	52	1545	326.1		#					*
1558599654	Stoddard	John	Walla Walla	WA	53	Family Practice	S	Paroxetine Hcl	Paroxetine Hcl	17	45	1350	372.66		#					*
1558600122	Houser	Elke	South Lake Tahoe	CA	6	Nurse Practitioner	S	Paroxetine Hcl	Paroxetine Hcl	24	24	720	137.9		#					*
1558602094	Chipkin	Megan	Kingston	NY	36	Nurse Practitioner	S	Paroxetine Hcl	Paroxetine Hcl	36	36	1056	234.23		*					*
1558603118	Tsujimoto-Ryzewski	Rishell	Las Vegas	NV	32	Psychiatry	S	Paroxetine Hcl	Paroxetine Hcl	34	46	1370	557.56			34	46	557.56	1370	*
1558603589	Riley	Sandy	Mayfield	KY	21	Nurse Practitioner	S	Paroxetine Hcl	Paroxetine Hcl	48	74	2220	630.77	14		21	31	302.26	930	*
1558606392	Guia-Garcia	Julian	Hialeah	FL	12	Internal Medicine	S	Paroxetine Hcl	Paroxetine Hcl	85	253.3	7600	980.23	40	#					#
1558606467	Zupke	Torry	Kingman	AZ	4	Nurse Practitioner	S	Paroxetine Hcl	Paroxetine Hcl	86	99	2702	786.53	11		23	23	127.1	690	*
1558606814	Srivastava	Apoorva	Slippery Rock	PA	42	Internal Medicine	S	Paroxetine Hcl	Paroxetine Hcl	15	27	810	155.34			15	27	155.34	810	*
1558608075	Peterson	Sheri	Erie	PA	42	Nurse Practitioner	S	Paroxetine Hcl	Paroxetine Hcl	13	31	930	234.91			13	31	234.91	930	*
1558610477	Guerra	Jesus	Weslaco	TX	48	Nurse Practitioner	S	Paroxetine Hcl	Paroxetine Hcl	13	39	1170	128.75			13	39	128.75	1170	*
1558610691	Dosumu	Aderonke	Fort Worth	TX	48	Physician Assistant	S	Paroxetine Hcl	Paroxetine Hcl	11	13	390	110.96		*					*
1558611129	Agarin	Aniefiok	West Plains	MO	29	Psychiatry	S	Paroxetine Hcl	Paroxetine Hcl	30	32	960	346.2			11	11	120.95	330	*
1558611301	Brown	Scott	Auburn	NY	36	Physician Assistant	S	Paroxetine Hcl	Paroxetine Hcl	34	54	1620	326.74			19	31	203.41	930	*
1558611624	Zamudio Rasof	Sophia	Chicago	IL	17	Family Practice	S	Paroxetine Hcl	Paroxetine Hcl	18	48	1440	333.92		#					*
1558613125	Walters	Philip	East Berlin	PA	42	Nurse Practitioner	S	Paroxetine Hcl	Paroxetine Hcl	22	22.1	621	1251.74			22	22.1	1251.74	621	*
1558613158	Hernandez	Carmen	Lawton	OK	40	Nurse Practitioner	S	Paroxetine Hcl	Paroxetine Hcl	13	13	365	146.89			0	0	0	0	#
1558616557	Smith	Virginia	Ripley	TN	47	Nurse Practitioner	S	Paroxetine Hcl	Paroxetine Hcl	14	28	840	133.21		#					*
1558617191	Mearn	Marianne	Canton	MA	25	Nurse Practitioner	S	Paroxetine Hcl	Paroxetine Hcl	13	39	1170	391.58			13	39	391.58	1170	*
1558617381	Pettitt	Rhonda	Norfolk	NE	31	Nurse Practitioner	S	Paroxetine Hcl	Paroxetine Hcl	15	15	382	81.96			15	15	81.96	382	*
1558617506	Norman	Emily	Spring Valley	AZ	4	Nurse Practitioner	S	Paroxetine Hcl	Paroxetine Hcl	22	42	1260	426.71		#					*
1558620393	Muthuka	Eshban	Somerset	NJ	34	Nurse Practitioner	S	Paroxetine Hcl	Paroxetine Hcl	13	13	364	116.8			13	13	116.8	364	*
1558620682	Aziz	Tarek	Winston Salem	NC	37	Psychiatry	S	Paroxetine Hcl	Paroxetine Hcl	18	26.4	792	158.42		*					*
1558621151	Quinn	Anthony	Henderson	NV	32	Psychiatry	S	Paroxetine Hcl	Paroxetine Hcl	44	52	1551	502.67	16		27	35	327.23	1050	*
1558621284	Watson	Alicia	Pittsburgh	PA	42	Psychiatry	S	Paroxetine Hcl	Paroxetine Hcl	27	27.2	800	133.03		*					*
1558621334	Mcnamara	Katharine	Rockport	TX	48	Family Practice	S	Paroxetine Hcl	Paroxetine Hcl	11	33	990	108.5			11	33	108.5	990	*
1558622100	Mackley	Laura	Winter Haven	FL	12	Physician Assistant	S	Paroxetine Hcl	Paroxetine Hcl	11	27	810	338.47		*					*
1558622506	Wills	Christopher	Salem	WI	55	Internal Medicine	S	Paroxetine Hcl	Paroxetine Hcl	72	106	3066	1146.31	14	#					#
1558622548	Soper	Laurie	Oshkosh	NE	31	Nurse Practitioner	S	Paroxetine Hcl	Paroxetine Hcl	37	63	1890	393.22		#					*
1558623041	Gross	Yvette	Augusta	ME	23	Family Practice	S	Paroxetine Hcl	Paroxetine Hcl	12	30	900	404.61			0	0	0	0	#
1558623652	Riley	Allison	Greenville	SC	45	Obstetrics & Gynecology	S	Paroxetine Hcl	Paroxetine Hcl	11	15	450	34.23		*					*
1558625350	Patel	Hema	Portage	WI	55	Family Practice	S	Paroxetine Hcl	Paroxetine Hcl	26	58	1740	505.89		#					*
1558626655	Billings	Layla	Rockport	ME	23	Nurse Practitioner	S	Paroxetine Hcl	Paroxetine Hcl	11	17	475	279.97		*					*
1558626713	Hopkins	Ruma	Dearborn	MI	26	Psychiatry	S	Paroxetine Hcl	Paroxetine Hcl	72	111.5	3345	849.7	11		42	77.5	661.3	2325	*
1558628313	Carter	Sabrina	Saint Joseph	MO	29	Nurse Practitioner	S	Paroxetine Hcl	Paroxetine Hcl	13	13	372	85.11			0	0	0	0	#
1558629881	Russell	Caitlin	Johnson City	TN	47	Family Practice	S	Paroxetine Hcl	Paroxetine Hcl	18	40	1200	437.84		#					*
1558631713	Ahmad	Raza	Philadelphia	PA	42	Sports Medicine	S	Paroxetine Hcl	Paroxetine Hcl	35	75	2224	745.1			35	75	745.1	2224	*
1558634105	Lauffer	Stacey	Sunbury	PA	42	Physician Assistant	S	Paroxetine Hcl	Paroxetine Hcl	15	31	930	222.49		*					*
1558634709	Akalu	Masresha	Tucson	AZ	4	Nurse Practitioner	S	Paroxetine Hcl	Paroxetine Hcl	17	17	444	166.69		#					*
1558636332	Mccullough	Tina	Cambridge	OH	39	Nurse Practitioner	S	Paroxetine Hcl	Paroxetine Hcl	68	82	2460	842.5	12		18	22	262.81	660	*
1558636423	Ruch	Jennifer	Hazleton	PA	42	Certified Nurse Midwife	S	Paroxetine Hcl	Paroxetine Hcl	11	11	330	94.05			0	0	0	0	#
1558636704	Guntharp	Danna	Walnut Ridge	AR	5	Nurse Practitioner	S	Paroxetine Hcl	Paroxetine Hcl	48	70	2100	370.52			29	43	179.82	1290	*
1558636712	Koita	Noorah	Indianapolis	IN	18	Internal Medicine	S	Paroxetine Hcl	Paroxetine Hcl	14	32	960	329.04			14	32	329.04	960	*
1558637298	Kresta	Laura	Kansas City	MO	29	Family Practice	S	Paroxetine Hcl	Paroxetine Hcl	23	57	1710	337.05		#					*
1558637363	Dada	David	The Villages	FL	12	Psychiatry	S	Paroxetine Hcl	Paroxetine Hcl	36	76	2280	754.53		*					*
1558637686	Hardoon	Gary	Melbourne	FL	12	Internal Medicine	S	Paroxetine Hcl	Paroxetine Hcl	44	100	3000	643.09	13	#					#
1558637991	Kasinec	Krista	Saginaw	TX	48	Family Practice	S	Paroxetine Hcl	Paroxetine Hcl	14	32	960	204.09			14	32	204.09	960	*
1558639831	Russell	Nancy	Cincinnati	OH	39	Nurse Practitioner	S	Paroxetine Hcl	Paroxetine Hcl	17	33	990	206.01		#					*
1558641852	Derboghossians	Armen	Glendale	CA	6	Urology	S	Paroxetine Hcl	Paroxetine Hcl	21	21	550	82.78			21	21	82.78	550	*
1558641894	Smith	Evelyn	Tallahassee	FL	12	Nurse Practitioner	S	Paroxetine Hcl	Paroxetine Hcl	15	15	450	54.67			0	0	0	0	#
1558643205	Schneider	Robert	Boca Raton	FL	12	Internal Medicine	S	Paroxetine Hcl	Paroxetine Hcl	15	43	1290	228.27			15	43	228.27	1290	*
1558644955	Barker-Anderson	Ellen	Wausau	WI	55	Nurse Practitioner	S	Paroxetine Hcl	Paroxetine Hcl	36	38.1	1081	446.98			18	20.1	146.98	571	*
1558646901	Hendrickson	Sandra	Waycross	GA	13	Nurse Practitioner	S	Paroxetine Hcl	Paroxetine Hcl	26	34	1020	283.89			13	21	119.13	630	*
1558649244	Schaefer	Mary	Southampton	NY	36	Nurse Practitioner	S	Paroxetine Hcl	Paroxetine Hcl	11	11	330	200.15			11	11	200.15	330	*
1558649905	Klick	Terri	Mangham	LA	22	Nurse Practitioner	S	Paroxetine Hcl	Paroxetine Hcl	12	18	540	111.72		*					*
1558650531	Shim	Catherine	Federal Way	WA	53	Psychiatry	S	Paroxetine Hcl	Paroxetine Hcl	59	59	1301	660.89			11	11	101.05	298	*
1558650663	Moore	Jillian	Rochester	NY	36	Family Practice	S	Paroxetine Hcl	Paroxetine Hcl	12	20	540	198.86			12	20	198.86	540	*
1558650861	Prine	Matthew	Rayville	LA	22	Family Practice	S	Paroxetine Hcl	Paroxetine Hcl	63	95	2850	465.63	19		43	73	369.09	2190	#
1558651208	Reimer	Jennifer	Point Pleasant Boro	NJ	34	Internal Medicine	S	Paroxetine Hcl	Paroxetine Hcl	22	56	1680	385.3			22	56	385.3	1680	*
1558651570	Reimer	Amanda	Opelika	AL	1	Neurology	S	Paroxetine Hcl	Paroxetine Hcl	12	22	660	95.07			12	22	95.07	660	*
1558651794	Mayes	Lisa	Macon	MO	29	Family Practice	S	Paroxetine Hcl	Paroxetine Hcl	13	25.1	753	93.3		*					*
1558654897	Klein	Rick	Chippewa Falls	WI	55	Family Practice	S	Paroxetine Hcl	Paroxetine Hcl	12	35	1050	131.47			12	35	131.47	1050	*
1558654970	Miller	Lauren	Lewisburg	WV	54	Family Practice	S	Paroxetine Hcl	Paroxetine Hcl	42	64	1920	434.02			42	64	434.02	1920	*
1558655464	Bwititi	Tamayi	Paw Paw	MI	26	Family Practice	S	Paroxetine Hcl	Paroxetine Hcl	27	49	1470	331.63			15	37	264.92	1110	*
1558655712	Yeroshalmi	Daryoush	Los Angeles	CA	6	Internal Medicine	S	Paroxetine Hcl	Paroxetine Hcl	13	13	390	74.57			13	13	74.57	390	*
1558656967	Malchow	Brett	Lincoln	NE	31	Family Practice	S	Paroxetine Hcl	Paroxetine Hcl	15	35	1050	314.45		*					*
1558657106	Battaglia	Christine	Modesto	CA	6	Family Practice	S	Paroxetine Hcl	Paroxetine Hcl	21	37	1110	283			21	37	283	1110	*
1558657593	Sojdak	Hilary	Fort Myers	FL	12	Nurse Practitioner	S	Paroxetine Hcl	Paroxetine Hcl	47	80	2380	921.43			28	56	727.97	1680	*
1558657676	Lotfy Mohammed	Karim	Chico	CA	6	Psychiatry	S	Paroxetine Hcl	Paroxetine Hcl	39	71	2099	670.21			21	35	410.14	1039	*
1558658302	Wolf	Haley	Springfield	MO	29	Family Practice	S	Paroxetine Hcl	Paroxetine Hcl	34	60	1800	415.22			20	38	360.8	1140	*
1558658534	Katz	Robert	Columbus	TX	48	Family Practice	S	Paroxetine Hcl	Paroxetine Hcl	20	31	930	297.93		#					*
1558658773	Bigit Milla	Walter	Chicago	IL	17	Internal Medicine	S	Paroxetine Hcl	Paroxetine Hcl	19	35.2	1054	265.84			19	35.2	265.84	1054	*
1558659292	Stanley	Ruth	Minot	ND	38	Nurse Practitioner	S	Paroxetine Hcl	Paroxetine Hcl	42	50.2	1457	258.02			42	50.2	258.02	1457	*
1558659367	Banu	Dragos	Malone	NY	36	Internal Medicine	S	Paroxetine Hcl	Paroxetine Hcl	11	21	630	293.33		*					*
1558661439	Miller	Heather	Circleville	OH	39	Nurse Practitioner	S	Paroxetine Hcl	Paroxetine Hcl	25	62	1860	288.75			25	62	288.75	1860	*
1558661744	Carden	Doris	Peru	IN	18	Nurse Practitioner	S	Paroxetine Hcl	Paroxetine Hcl	14	30	878	251.62		#					*
1558662007	Lovett	Stephanie	Carrollton	OH	39	Nurse Practitioner	S	Paroxetine Hcl	Paroxetine Hcl	24	34	1005	373.3			24	34	373.3	1005	*
1558664318	Schommer	Margaret	Slinger	WI	55	Nurse Practitioner	S	Paroxetine Hcl	Paroxetine Hcl	14	36	1080	460.59		*					*
1558664581	Sayson	Paula	Somerville	TN	47	Nurse Practitioner	S	Paroxetine Hcl	Paroxetine Hcl	35	58	1740	605.92		#					*
1558667113	Metz	Katie	Scottsbluff	NE	31	Physician Assistant	S	Paroxetine Hcl	Paroxetine Hcl	17	30	900	160.22			17	30	160.22	900	*
1558668764	Chmela	Gina	Crystal Lake	IL	17	Nurse Practitioner	S	Paroxetine Hcl	Paroxetine Hcl	26	67	2010	693.28	11		15	44	423.32	1320	*
1558670315	Panitz	Laura	New York	NY	36	Nurse Practitioner	S	Paroxetine Hcl	Paroxetine Hcl	14	20	584	179.93			0	0	0	0	#
1558670422	Soris	Yorbell	Hialeah	FL	12	Family Practice	S	Paroxetine Hcl	Paroxetine Hcl	19	19	570	38.52			19	19	38.52	570	*
1558670463	Fassnacht	Sam	Patchogue	NY	36	Physician Assistant	S	Paroxetine Hcl	Paroxetine Hcl	12	12	360	67.6		*					*
1558670489	Lowder	Rayne	Monroe	LA	22	Nurse Practitioner	S	Paroxetine Hcl	Paroxetine Hcl	19	52.1	1563	296.95		#					*
1558670604	Queen	Brandi	Marshville	NC	37	Nurse Practitioner	S	Paroxetine Hcl	Paroxetine Hcl	72	120	3600	914.34	16		56	90	685.12	2700	#
1558671263	Dobies	Autumn	Flint	MI	26	Physician Assistant	S	Paroxetine Hcl	Paroxetine Hcl	15	15	441	153.16			0	0	0	0	#
1558672188	Chandrasekaran	Poongodi	Salem	MA	25	Internal Medicine	S	Paroxetine Hcl	Paroxetine Hcl	16	38	1140	150.62			16	38	150.62	1140	*
1558674812	Ridgill	Tracy	Sumter	SC	45	Family Practice	S	Paroxetine Hcl	Paroxetine Hcl	23	54	1620	418.16			23	54	418.16	1620	*
1558676536	Michor	Angela	Brookfield	WI	55	Nurse Practitioner	S	Paroxetine Hcl	Paroxetine Hcl	20	54	1620	500.96			20	54	500.96	1620	*
1558679050	Counts Robinson	Carol	Asheville	NC	37	Nurse Practitioner	S	Paroxetine Hcl	Paroxetine Hcl	28	30	900	236.4		*					*
1558679126	Haecker	Nanci	Washington Court House	OH	39	Nurse Practitioner	S	Paroxetine Hcl	Paroxetine Hcl	11	11	304	230.82		*					*
1558680165	Davis	Erin	Madison	WI	55	Internal Medicine	S	Paroxetine Hcl	Paroxetine Hcl	20	60	1800	303.45		#					*
1558680959	Chevy	Daniel	Gastonia	NC	37	Internal Medicine	S	Paroxetine Hcl	Paroxetine Hcl	22	38	1140	211.45			22	38	211.45	1140	*
1558681429	Ansari	Adeel	San Antonio	TX	48	Geriatric Psychiatry	S	Paroxetine Hcl	Paroxetine Hcl	31	37	1094	279.78			0	0	0	0	#
1558681445	Mulder	Amara	Norwell	MA	25	Internal Medicine	S	Paroxetine Hcl	Paroxetine Hcl	15	17	490	202.18		*					*
1558681627	Lombardo Paz	Gina	Venice	FL	12	Family Practice	S	Paroxetine Hcl	Paroxetine Hcl	30	88	2640	708.86	12	#					#
1558681734	Boutwell	Anna	Soldotna	AK	2	Nurse Practitioner	S	Paroxetine Hcl	Paroxetine Hcl	20	32	934	170.81		*					*
1558681973	Warrington	Janet	Lakeland	FL	12	Family Practice	S	Paroxetine Hcl	Paroxetine Hcl	16	48	1440	251.28			16	48	251.28	1440	*
1558682435	Bagwell	Megan	Daytona Beach	FL	12	Obstetrics & Gynecology	S	Paroxetine Hcl	Paroxetine Hcl	14	34	1020	114.26			14	34	114.26	1020	*
1558682658	Shlain-Frink	Debbie	Brookline	MA	25	Internal Medicine	S	Paroxetine Hcl	Paroxetine Hcl	45	57	1710	495.86			45	57	495.86	1710	*
1558682666	Gorman	Frances	Colorado Springs	CO	8	Nurse Practitioner	S	Paroxetine Hcl	Paroxetine Hcl	17	21	630	116.37			0	0	0	0	#
1558682864	Polistico	Joanna Marie	University Place	WA	53	Family Practice	S	Paroxetine Hcl	Paroxetine Hcl	20	48	1438	215.06		#					*
1558685354	Borofsky	Jennifer	Burlington	VT	50	Internal Medicine	S	Paroxetine Hcl	Paroxetine Hcl	24	53	1574	250.33			24	53	250.33	1574	*
1558685693	King	Amy	Athol	MA	25	Nurse Practitioner	S	Paroxetine Hcl	Paroxetine Hcl	20	54	1597	699.61		#					*
1558686345	Mattis	Fallon	South Boston	VA	51	Family Practice	S	Paroxetine Hcl	Paroxetine Hcl	89	157	4682	1126.52	17		68	130	981.16	3898	#
1558686782	Spaderna	Max	Nashville	TN	47	Psychiatry	S	Paroxetine Hcl	Paroxetine Hcl	15	31	930	86.43		*					*
1558687053	Meler	Kara	Clinton	MO	29	Family Practice	S	Paroxetine Hcl	Paroxetine Hcl	18	28	825	191.68			18	28	191.68	825	*
1558687582	Gomez	Nora	Kansas City	MO	29	Family Practice	S	Paroxetine Hcl	Paroxetine Hcl	17	27	620	216.83			17	27	216.83	620	*
1558687749	Abejuela-Matt	Vanessa	Milwaukee	WI	55	Family Practice	S	Paroxetine Hcl	Paroxetine Hcl	18	26	760	241.67			18	26	241.67	760	*
1558687954	Davis	Tiffany	Portsmouth	VA	51	Nurse Practitioner	S	Paroxetine Hcl	Paroxetine Hcl	21	43	1290	399.19			0	0	0	0	#
1558688986	Vare	Christopher	Columbus	NJ	34	Family Practice	S	Paroxetine Hcl	Paroxetine Hcl	22	58	1740	400.96			22	58	400.96	1740	*
1558689828	Albano	Adam	Boston	MA	25	Internal Medicine	S	Paroxetine Hcl	Paroxetine Hcl	11	11	330	153.62			11	11	153.62	330	*
1558689927	Reinhard	James	Cedar Bluff	VA	51	Psychiatry	S	Paroxetine Hcl	Paroxetine Hcl	25	25	705	179.83			0	0	0	0	#
1558695213	Wood	Jessica	Statesville	NC	37	Nurse Practitioner	S	Paroxetine Hcl	Paroxetine Hcl	19	21.3	640	198.63		#					*
1558696013	Schulte-Laird	Lori-Anne	Cleveland	OH	39	Nurse Practitioner	S	Paroxetine Hcl	Paroxetine Hcl	32	52	1560	390.13			11	31	207.95	930	*
1558696690	Mccune	Amy	Oswego	NY	36	Physician Assistant	S	Paroxetine Hcl	Paroxetine Hcl	21	21	614	318.47		*					*
1558697177	Otto	Jason	Sheridan	WY	56	Physician Assistant	S	Paroxetine Hcl	Paroxetine Hcl	14	40	1200	346.35			14	40	346.35	1200	*
1558698829	Meceda	Victor Jose	Fremont	CA	6	Family Practice	S	Paroxetine Hcl	Paroxetine Hcl	32	44	900	305.93			32	44	305.93	900	*
1558699405	Midwood	Dorinda	Dover Plains	NY	36	Family Practice	S	Paroxetine Hcl	Paroxetine Hcl	16	32	951	177.64		#					*
1558699512	Friderici	Joan	La Pine	OR	41	Family Practice	S	Paroxetine Hcl	Paroxetine Hcl	12	33.2	990	164.94			12	33.2	164.94	990	*
1558700526	Eskew	Jason	Oak Ridge	TN	47	Family Practice	S	Paroxetine Hcl	Paroxetine Hcl	51	96	2855	549.83	17		33	72	330.27	2160	#
1558700567	Flaugher	John	Summerville	SC	45	Family Practice	S	Paroxetine Hcl	Paroxetine Hcl	15	21	606	180.54		#					*
1558701565	Corker	Anastasia	Round Rock	TX	48	Nurse Practitioner	S	Paroxetine Hcl	Paroxetine Hcl	22	28	810	117.3			0	0	0	0	#
1558703264	Yager	Valerie	Utica	NY	36	Nurse Practitioner	S	Paroxetine Hcl	Paroxetine Hcl	28	38	1140	268.55		#					*
1558703744	Chacko	Nina	Neptune	NJ	34	Physician Assistant	S	Paroxetine Hcl	Paroxetine Hcl	11	21	630	165.49		*					*
1558704775	Kelly	John	Massapequa	NY	36	Physician Assistant	S	Paroxetine Hcl	Paroxetine Hcl	15	45	1350	249.75		*					*
1558704999	Carr	Devon	Athens	GA	13	Internal Medicine	S	Paroxetine Hcl	Paroxetine Hcl	16	40	1200	444.07		*					*
1558705806	Wrobel	Bradley	Boise	ID	16	Nurse Practitioner	S	Paroxetine Hcl	Paroxetine Hcl	24	24.3	693	309.04			24	24.3	309.04	693	*
1558707141	Auble-Iyer	Karuna	Fishers	IN	18	Family Practice	S	Paroxetine Hcl	Paroxetine Hcl	18	40	1200	215.37			18	40	215.37	1200	*
1558707976	Gupta	Aneri	Sparks	NV	32	Family Practice	S	Paroxetine Hcl	Paroxetine Hcl	18	39	1170	332.78			18	39	332.78	1170	*
1558708503	Kraynak	Joanna	Bloomsburg	PA	42	Family Practice	S	Paroxetine Hcl	Paroxetine Hcl	18	44	1320	222.81		#					*
1558709121	Bentley	Garrett	Twin Falls	ID	16	Family Practice	S	Paroxetine Hcl	Paroxetine Hcl	11	33	990	283.79			11	33	283.79	990	*
1558709584	Kellems	Jeremy	Glen Allen	VA	51	Nurse Practitioner	S	Paroxetine Hcl	Paroxetine Hcl	13	13	375	162.36			13	13	162.36	375	*
1558709659	Gibble	Anne	Annville	PA	42	Nurse Practitioner	S	Paroxetine Hcl	Paroxetine Hcl	17	40	1200	352.92		#					*
1558709964	Flynn	Kelly	Norton Shores	MI	26	Family Practice	S	Paroxetine Hcl	Paroxetine Hcl	13	39	1170	185.51			13	39	185.51	1170	*
1558712414	Western	Lisa	Millcreek	UT	49	Nurse Practitioner	S	Paroxetine Hcl	Paroxetine Hcl	13	33	990	247.91		*					*
1558712711	Runde	Heather	Saint Joseph	MO	29	Nurse Practitioner	S	Paroxetine Hcl	Paroxetine Hcl	11	11	330	152.75			11	11	152.75	330	*
1558716035	Bhakta	Sonam	Galveston	TX	48	Clinic/Center	T	Paroxetine Hcl	Paroxetine Hcl	13	19	570	108.97		*					*
1558716738	Stevenson	William	Booneville	AR	5	Family Practice	S	Paroxetine Hcl	Paroxetine Hcl	12	22.2	666	131.52		*					*
1558721779	Licari	Nicholas	Florence	SC	45	Nurse Practitioner	S	Paroxetine Hcl	Paroxetine Hcl	22	30	900	344.48		*					*
1558727560	Brooks-Ware	Ursula	Mccomb	MS	28	Nurse Practitioner	S	Paroxetine Hcl	Paroxetine Hcl	45	53	1569	340.63		*					*
1558727909	Badawi	Natalie	Cincinnati	OH	39	Nurse Practitioner	S	Paroxetine Hcl	Paroxetine Hcl	29	77	2310	561.51	14	#					#
1558731497	Cooper	Dawn	Sewell	NJ	34	Nurse Practitioner	S	Paroxetine Hcl	Paroxetine Hcl	17	25	718	393.98		#					*
1558733428	Rademacher	Rachel	Belleville	IL	17	Physician Assistant	S	Paroxetine Hcl	Paroxetine Hcl	19	33	990	253.97		#					*
1558733998	Enakhena	Cleopatra	Cincinnati	OH	39	Nurse Practitioner	S	Paroxetine Hcl	Paroxetine Hcl	12	12	337	110.03			0	0	0	0	#
1558735241	Bailey	Brittany	Gaffney	SC	45	Nurse Practitioner	S	Paroxetine Hcl	Paroxetine Hcl	23	53	1590	335.01	13	#					*
1558735688	Wise	Belinda	Libby	MT	30	Nurse Practitioner	S	Paroxetine Hcl	Paroxetine Hcl	30	32	960	245.02		*					*
1558738237	Moore	Christina	Belleville	IL	17	Physician Assistant	S	Paroxetine Hcl	Paroxetine Hcl	32	70	2100	615.75		#					*
1558740704	Vincent	Colette	Grovetown	GA	13	Nurse Practitioner	S	Paroxetine Hcl	Paroxetine Hcl	13	13	390	181.33			13	13	181.33	390	*
1558742536	Wirth	Carrie	Lafayette	IN	18	Family Practice	S	Paroxetine Hcl	Paroxetine Hcl	19	24.7	720	133.95		*					*
1558743138	Nakashima-Moran	Patrick	Belleville	IL	17	Family Practice	S	Paroxetine Hcl	Paroxetine Hcl	31	69	2070	523.75	11	#					*
1558744045	Andersen-Buescher	Eve	Rochester	NY	36	Nurse Practitioner	S	Paroxetine Hcl	Paroxetine Hcl	13	13	390	85.56		*					*
1558747477	Hedrick-Hamilton	Tracey	Prestonsburg	KY	21	Nurse Practitioner	S	Paroxetine Hcl	Paroxetine Hcl	44	60	1800	341.01			33	45	272.87	1350	*
1558748285	Tingey	Steven	Kettle Falls	WA	53	Physician Assistant	S	Paroxetine Hcl	Paroxetine Hcl	11	13.1	394	54.34		*					*
1558748525	Hernandez	Pedro	Boston	MA	25	Nurse Practitioner	S	Paroxetine Hcl	Paroxetine Hcl	22	22	634	114.73		*					*
1558748608	Jackson	Margaret	Waterville	ME	23	Family Practice	S	Paroxetine Hcl	Paroxetine Hcl	17	27	810	109.43			17	27	109.43	810	*
1558748657	Hatfield	Marie	Fayetteville	AR	5	Nurse Practitioner	S	Paroxetine Hcl	Paroxetine Hcl	20	20	574	170.02		#					*
1558751099	Ripoll	Carlos	Homestead	FL	12	Nurse Practitioner	S	Paroxetine Hcl	Paroxetine Hcl	67	79	2370	753.37	18		32	40	500.38	1200	*
1558751909	Subramaniam	Natasha	Butler	IN	18	Nurse Practitioner	S	Paroxetine Hcl	Paroxetine Hcl	13	35	1050	198.03		*					*
1558752303	Jones	Jennifer	Alexandria	LA	22	Nurse Practitioner	S	Paroxetine Hcl	Paroxetine Hcl	36	36	1064	263.19			21	21	149.82	630	*
1558752329	Vong	Jenny	Los Angeles	CA	6	Nurse Practitioner	S	Paroxetine Hcl	Paroxetine Hcl	13	21	630	199.14			13	21	199.14	630	*
1558755892	Elsasser	Rachel	Albany	OR	41	Family Practice	S	Paroxetine Hcl	Paroxetine Hcl	26	48	1425	345.43		#					*
1558756155	Koontz	Rachel	Concord	NC	37	Nurse Practitioner	S	Paroxetine Hcl	Paroxetine Hcl	15	43	1290	424		#					*
1558757021	Binyange	Martin	Las Vegas	NV	32	Nurse Practitioner	S	Paroxetine Hcl	Paroxetine Hcl	11	11	330	86.51			0	0	0	0	#
1558757344	Anamah	Chidinma	Elmhurst	NY	36	Psychiatry	S	Paroxetine Hcl	Paroxetine Hcl	24	24	720	121.57			24	24	121.57	720	*
1558759225	Edwards	Nedra	Pawhuska	OK	40	Nurse Practitioner	S	Paroxetine Hcl	Paroxetine Hcl	31	39	1134	249.46			11	17	100.62	510	*
1558759407	Kloepping	Karri	Mount Carroll	IL	17	Physician Assistant	S	Paroxetine Hcl	Paroxetine Hcl	26	32	960	225.06		*					*
1558762617	Dunwiddie	Jessica	Rome	GA	13	Nurse Practitioner	S	Paroxetine Hcl	Paroxetine Hcl	13	15	450	88.45			13	15	88.45	450	*
1558763060	Camacho	Deanna	Kingwood	TX	48	Nurse Practitioner	S	Paroxetine Hcl	Paroxetine Hcl	11	33	990	110.56			11	33	110.56	990	*
1558764738	Wroten	Lori	Meadville	MS	28	Nurse Practitioner	S	Paroxetine Hcl	Paroxetine Hcl	43	59	1770	395.79		#					*
1558765974	Fitzgerald	Kimberly	Stone Mountain	GA	13	Nurse Practitioner	S	Paroxetine Hcl	Paroxetine Hcl	53	53	365	814.23			0	0	0	0	#
1558766360	Wajd	Naimah	Tampa	FL	12	Family Practice	S	Paroxetine Hcl	Paroxetine Hcl	11	30.9	928	249.21		*					*
1558766683	Melcher	Lina	Cincinnati	OH	39	Nurse Practitioner	S	Paroxetine Hcl	Paroxetine Hcl	26	42	1260	299.74		#					*
1558767111	Longhi	Martin	Tempe	AZ	4	Physician Assistant	S	Paroxetine Hcl	Paroxetine Hcl	18	18	442	319.5		*					*
1558770081	Smith	Megan	Avon	OH	39	Nurse Practitioner	S	Paroxetine Hcl	Paroxetine Hcl	49	101	3000	693.87	12		33	69	507.78	2040	*
1558771584	Shepard	Staci	Waynesville	NC	37	Family Practice	S	Paroxetine Hcl	Paroxetine Hcl	18	50	1500	236.14		#					*
1558771642	Armendariz	Aubry	El Paso	TX	48	Physician Assistant	S	Paroxetine Hcl	Paroxetine Hcl	14	26	780	221.89			14	26	221.89	780	*
1558772426	Patel	Mikin	Zephyrhills	FL	12	Family Practice	S	Paroxetine Hcl	Paroxetine Hcl	33	83	2473	818.53		#					*
1558773606	Milner	Jennifer	Wamego	KS	20	Family Practice	S	Paroxetine Hcl	Paroxetine Hcl	16	16	455	325.23		*					*
1558774604	Bova	Dawn	Clyde	OH	39	Nurse Practitioner	S	Paroxetine Hcl	Paroxetine Hcl	13	27	810	167.65			0	0	0	0	#
1558775221	Hayden-Moryl	Hilary	Belchertown	MA	25	Nurse Practitioner	S	Paroxetine Hcl	Paroxetine Hcl	33	57	1704	483.22		#					*
1558775320	Toumeh	Joumana	Redlands	CA	6	Family Practice	S	Paroxetine Hcl	Paroxetine Hcl	19	35	1050	395.21		#					*
1558775700	Di Rezze	Justin	Novi	MI	26	Internal Medicine	S	Paroxetine Hcl	Paroxetine Hcl	85	85.1	1170	888.55	13		72	72.1	742.03	1003	#
1558775890	Richardson	Anisa	Vancouver	WA	53	Family Practice	S	Paroxetine Hcl	Paroxetine Hcl	17	40.2	1205	410.34		#					*
1558775924	Meyer	Alexander	Kirkwood	MO	29	Family Practice	S	Paroxetine Hcl	Paroxetine Hcl	11	15	450	87.13		*					*
1558776369	Khan	Maria	Harrison	NY	36	Psychiatry & Neurology	T	Paroxetine Hcl	Paroxetine Hcl	12	14	420	107.52		#					*
1558776633	Cutter	David	Greenville	MI	26	Physician Assistant	S	Paroxetine Hcl	Paroxetine Hcl	17	23	690	158.7		*					*
1558777235	Zaffke	Jenna	West Fargo	ND	38	Nurse Practitioner	S	Paroxetine Hcl	Paroxetine Hcl	16	20	600	118.86		#					*
1558779348	Price	Tracey	Brunswick	GA	13	Internal Medicine	S	Paroxetine Hcl	Paroxetine Hcl	11	25	750	117.36		*					*
1558782771	Green	Koli	New York	NY	36	Nurse Practitioner	S	Paroxetine Hcl	Paroxetine Hcl	26	34	1020	301.13			26	34	301.13	1020	*
1558782847	Menard	Michelle	Loveland	OH	39	Physician Assistant	S	Paroxetine Hcl	Paroxetine Hcl	20	33	990	240.3		#					*
1558786509	Denny	Joan	Phoenix	AZ	4	Nurse Practitioner	S	Paroxetine Hcl	Paroxetine Hcl	15	15	419	184.27			15	15	184.27	419	*
1558787960	Amiyan	Mofoluwa	Richton Park	IL	17	Nurse Practitioner	S	Paroxetine Hcl	Paroxetine Hcl	25	33	990	245.65		*					*
1558788133	Biafore	Colleen	Oxford	MI	26	Nurse Practitioner	S	Paroxetine Hcl	Paroxetine Hcl	32	50	1457	231.58			0	0	0	0	#
1558789735	Hall	Jennifer	Fayetteville	NC	37	Physician Assistant	S	Paroxetine Hcl	Paroxetine Hcl	27	35	1050	350.23		*					*
1558789735	Hall	Jennifer	Fayetteville	NC	37	Physician Assistant	S	Paroxetine Mesylate	Paroxetine Mesylate	11	11	330	1531.75			11	11	1531.75	330	*
1558792036	Frushour	Annette	Crest Hill	IL	17	Nurse Practitioner	S	Paroxetine Hcl	Paroxetine Hcl	20	44	1320	328.93		#					*
1558799288	Preno	Laurie	Scranton	PA	42	Physician Assistant	S	Paroxetine Hcl	Paroxetine Hcl	29	41	1169	313.14			29	41	313.14	1169	*
1558799627	Krempasky	James	Milford	OH	39	Family Practice	S	Paroxetine Hcl	Paroxetine Hcl	23	43	1290	421.94		#					*
1558802678	Massey	Raven	Oneida	TN	47	Nurse Practitioner	S	Paroxetine Hcl	Paroxetine Hcl	24	33.8	967	322.24	14	*					*
1558805903	Dworsky	Marlo	Edina	MN	27	Nurse Practitioner	S	Paroxetine Mesylate	Paroxetine Mesylate	12	12	360	1868.52			12	12	1868.52	360	*
1558806026	Stalder	Sarah	Denver	CO	8	Nurse Practitioner	S	Paroxetine Hcl	Paroxetine Hcl	11	11	272	56.16			11	11	56.16	272	*
1558810366	Lindsey	Lindsay	Trafalgar	IN	18	Nurse Practitioner	S	Paroxetine Hcl	Paroxetine Hcl	24	50	1458	486.33		#					*
1558810630	Tanguay	Ashley	Springfield	MA	25	Physician Assistant	S	Paroxetine Hcl	Paroxetine Hcl	13	31	930	109.48		#					*
1558812644	You	Bo	Bronx	NY	36	Nurse Practitioner	S	Paroxetine Hcl	Paroxetine Hcl	12	12	360	274.8			12	12	274.8	360	*
1558815647	Mesa	Maria	Hialeah	FL	12	Nurse Practitioner	S	Paroxetine Hcl	Paroxetine Hcl	13	21	630	251.47			13	21	251.47	630	*
1558815787	Mukwada	Jasper	Kalamazoo	MI	26	Nurse Practitioner	S	Paroxetine Hcl	Paroxetine Hcl	104	112	3300	1139.82	13		49	55	620.95	1590	*
1558817072	Smith	Kendall	Lumberton	NC	37	Nurse Practitioner	S	Paroxetine Hcl	Paroxetine Hcl	17	25	750	265.49		#					*
1558817916	Rossi	Erika	Norwich	NY	36	Nurse Practitioner	S	Paroxetine Hcl	Paroxetine Hcl	23	29	850	357.77			23	29	357.77	850	*
1558818393	Smith	Adrienne	Washington	NJ	34	Nurse Practitioner	S	Paroxetine Hcl	Paroxetine Hcl	70	80	2350	636.9			0	0	0	0	#
1558818401	Brown	Amy	Frenchburg	KY	21	Nurse Practitioner	S	Paroxetine Hcl	Paroxetine Hcl	46	60	1800	468.33		#					*
1558818856	Balaraman	Shanthi	Hockessin	DE	10	Nurse Practitioner	S	Paroxetine Hcl	Paroxetine Hcl	14	42	1260	381.89			14	42	381.89	1260	*
1558819052	Winters	Kimberly	Clinton	SC	45	Nurse Practitioner	S	Paroxetine Hcl	Paroxetine Hcl	17	17	372	181.34			17	17	181.34	372	*
1558819441	Buresh	Julia	East Boston	MA	25	Nurse Practitioner	S	Paroxetine Hcl	Paroxetine Hcl	11	13	390	52.12		*					*
1558819664	Ihlitskaya	Yuliya	Chicago	IL	17	Nurse Practitioner	S	Paroxetine Hcl	Paroxetine Hcl	38	40.6	1218	537.88		*					*
1558831255	Welder	Jana	Albuquerque	NM	35	Nurse Practitioner	S	Paroxetine Hcl	Paroxetine Hcl	11	19	570	302.44			11	19	302.44	570	*
1558843938	Kemp	Ingrid	Phoenix	AZ	4	Nurse Practitioner	S	Paroxetine Hcl	Paroxetine Hcl	36	36	885	380.72		*					*
1558844977	Hoffman	Rachel	Redlands	CA	6	Nurse Practitioner	S	Paroxetine Hcl	Paroxetine Hcl	86	114	3388	1137.22	13		55	71	813.54	2098	*
1558845578	Wright	Joseph	San Antonio	TX	48	Nurse Practitioner	S	Paroxetine Hcl	Paroxetine Hcl	14	18.5	532	265.35		*					*
1558847707	Clubb	Laura	Turners Falls	MA	25	Nurse Practitioner	S	Paroxetine Hcl	Paroxetine Hcl	33	95	2850	370.14			33	95	370.14	2850	*
1558853598	Pearce	Katie	Estill	SC	45	Family Practice	S	Paroxetine Hcl	Paroxetine Hcl	16	16	480	340.55			0	0	0	0	#
1558859561	Mcintosh	Adam	Richmond	KY	21	Nurse Practitioner	S	Paroxetine Hcl	Paroxetine Hcl	17	23	690	114.59		*					*
1558866467	Brown	Rebecca	Charleston	WV	54	Student in an Organized Health Care Education/Training Program	T	Paroxetine Hcl	Paroxetine Hcl	23	25	750	430.97			11	11	91.93	330	*
1558870329	Scanlan	Teresa	Mankato	MN	27	Nurse Practitioner	S	Paroxetine Hcl	Paroxetine Hcl	14	24	720	114.78		#					*
1558871020	Akpati	Nkechi	Pacoima	CA	6	Nurse Practitioner	S	Paroxetine Hcl	Paroxetine Hcl	11	11	315	87.64		*					*
1558871186	Formella	Melissa	Ocala	FL	12	Nurse Practitioner	S	Paroxetine Hcl	Paroxetine Hcl	13	37	1110	258.13			13	37	258.13	1110	*
1558873588	Monteparte	Rebecca	Jeannette	PA	42	Nurse Practitioner	S	Paroxetine Hcl	Paroxetine Hcl	16	38	1140	210.52			16	38	210.52	1140	*
1558874057	Nemmers	Claire	Cedar Rapids	IA	19	Nurse Practitioner	S	Paroxetine Hcl	Paroxetine Hcl	17	17	487	225.12			17	17	225.12	487	*
1558877423	Phillips	Alison	Baltimore	MD	24	Nurse Practitioner	S	Paroxetine Hcl	Paroxetine Hcl	25	25	739	239.65			25	25	239.65	739	*
1558879114	Jorge	Karen	Orlando	FL	12	Physician Assistant	S	Paroxetine Hcl	Paroxetine Hcl	34	50	1483	418.4	13		11	21	179.26	628	*
1558880815	Izzo	Nickolas	Liverpool	NY	36	Physician Assistant	S	Paroxetine Hcl	Paroxetine Hcl	16	26	780	207.61			16	26	207.61	780	*
1558882381	Theodore	Antoinette	Lynchburg	VA	51	Physician Assistant	S	Paroxetine Hcl	Paroxetine Hcl	25	41	1210	444.61		*					*
1558882480	Jassar	Sundeep	Syracuse	NY	36	Family Practice	S	Paroxetine Hcl	Paroxetine Hcl	12	12	360	42.95			0	0	0	0	#
1558884809	Guinn	Tambra	Fort Worth	TX	48	Nurse Practitioner	S	Paroxetine Hcl	Paroxetine Hcl	11	33	990	58.78		*					*
1558885582	Samuels	Elizabeth	Round Rock	TX	48	Nurse Practitioner	S	Paroxetine Er	Paroxetine Hcl	24	24	720	2489.94			24	24	2489.94	720	*
1558885582	Samuels	Elizabeth	Round Rock	TX	48	Nurse Practitioner	S	Paroxetine Hcl	Paroxetine Hcl	48	56	1647	253.88		*					*
1558887463	Rhodes	Paul	Birmingham	AL	1	Nurse Practitioner	S	Paroxetine Hcl	Paroxetine Hcl	16	24	720	187.65		*					*
1558887703	Knight	Tabitha	Lexington	KY	21	Certified Clinical Nurse Specialist	S	Paroxetine Hcl	Paroxetine Hcl	11	11	330	67.34		*					*
1558889253	Liu	Joshua	Baltimore	MD	24	Physician Assistant	S	Paroxetine Hcl	Paroxetine Hcl	11	33	990	126		*					*
1558892786	Ogando	Julice	Portland	OR	41	Student in an Organized Health Care Education/Training Program	T	Paroxetine Hcl	Paroxetine Hcl	12	12	360	188.15			12	12	188.15	360	*
1558897553	Ferri	Jennifer	Binghamton	NY	36	Nurse Practitioner	S	Paroxetine Hcl	Paroxetine Hcl	75	75	2182	730.69	20		19	19	142.01	530	*
1558897660	Nguyen	Minh	Lebanon	PA	42	Family Practice	S	Paroxetine Hcl	Paroxetine Hcl	12	12	360	17.16			12	12	17.16	360	*
1558899856	Overton	Kimberly	Vancouver	WA	53	Family Practice	S	Paroxetine Hcl	Paroxetine Hcl	12	20	591	146.92			12	20	146.92	591	*
1568014215	Gaff	Alexandra	Medina	OH	39	Nurse Practitioner	S	Paroxetine Hcl	Paroxetine Hcl	15	15	95	55.82			15	15	55.82	95	*
1568400265	Apperson	Michelle	Sacramento	CA	6	Neurology	S	Paroxetine Hcl	Paroxetine Hcl	13	15	450	130.06			0	0	0	0	#
1568400307	Franklin	Brandy	Pensacola	FL	12	Physician Assistant	S	Paroxetine Hcl	Paroxetine Hcl	18	54	1620	537.69		#					*
1568400554	Romeo	Martha	Key Largo	FL	12	Internal Medicine	S	Paroxetine Hcl	Paroxetine Hcl	11	33	990	180.46			11	33	180.46	990	*
1568400653	Cunniff	Kristine	Wakefield	RI	44	Internal Medicine	S	Paroxetine Hcl	Paroxetine Hcl	24	60	1800	598.67		#					*
1568400760	Crafa	Lawrence	Bethpage	NY	36	Osteopathic Manipulative Medicine	S	Paroxetine Hcl	Paroxetine Hcl	15	29	870	182.88		#					*
1568400943	Durojaiye	Babatola	Tampa	FL	12	Internal Medicine	S	Paroxetine Hcl	Paroxetine Hcl	52	58	1255	655.41			52	58	655.41	1255	*
1568401057	Williams	Jared	Costa Mesa	CA	6	Family Practice	S	Paroxetine Hcl	Paroxetine Hcl	25	57	1710	348.62			25	57	348.62	1710	*
1568401073	Flores	David	Cayey	PR	72	Psychiatry	S	Paroxetine Cr	Paroxetine Hcl	20	20	600	1946.56		*					*
1568401073	Flores	David	Cayey	PR	72	Psychiatry	S	Paroxetine Er	Paroxetine Hcl	65	69	2010	7283.59	12		30	34	3963.7	1020	*
1568401073	Flores	David	Cayey	PR	72	Psychiatry	S	Paroxetine Hcl	Paroxetine Hcl	929	985	29355	6666.63	130		346	369	2560.28	10937		51
1568401255	Welsh	William	Whittier	CA	6	Family Practice	S	Paroxetine Hcl	Paroxetine Hcl	43	125	3750	1649.68	14	#					#
1568401610	Cochran	Daniel	Parksley	VA	51	Family Practice	S	Paroxetine Hcl	Paroxetine Hcl	66	112	3360	623.08	14		66	112	623.08	3360		14
1568401685	Dickens	Duane	Trotwood	OH	39	Family Practice	S	Paroxetine Hcl	Paroxetine Hcl	21	41	1215	277.56		*					*
1568401693	Vaughters	Ray	Aiken	SC	45	Family Practice	S	Paroxetine Hcl	Paroxetine Hcl	40	73	2100	483.47	12	#					#
1568401776	Wenzel	Katherine	Oshkosh	WI	55	Nurse Practitioner	S	Paroxetine Hcl	Paroxetine Hcl	12	36	1080	536.86			12	36	536.86	1080	*
1568402014	Endo	Paul	Walnut Creek	CA	6	Internal Medicine	S	Paroxetine Hcl	Paroxetine Hcl	27	81	2430	794.16			27	81	794.16	2430	*
1568402089	Rencken	Gunther	Walterboro	SC	45	Family Practice	S	Paroxetine Hcl	Paroxetine Hcl	95	187	5595	1116.61	21		82	148	915.17	4425	#
1568402246	Rutledge	Amy	Cave City	KY	21	Nurse Practitioner	S	Paroxetine Hcl	Paroxetine Hcl	14	26	780	325.91		*					*
1568402584	Werner	Kathleen	Verona	PA	42	Family Practice	S	Paroxetine Hcl	Paroxetine Hcl	58	132	3960	777.96	13	#					#
1568402618	Schultz	Fred	Brownwood	TX	48	Obstetrics & Gynecology	S	Paroxetine Hcl	Paroxetine Hcl	13	21	630	158.71		*					*
1568402683	Lynch	Christopher	Saint Louis	MO	29	Internal Medicine	S	Paroxetine Hcl	Paroxetine Hcl	44	106	3180	880.34	16	#					#
1568403160	Breitkreuz	David	Waterloo	IA	19	Family Practice	S	Paroxetine Hcl	Paroxetine Hcl	16	24.2	725	237.73		*					*
1568403368	Troutt	Tamara	Markle	IN	18	Physician Assistant	S	Paroxetine Hcl	Paroxetine Hcl	17	49	1470	246			17	49	246	1470	*
1568403616	Baker	Dorothy	Florence	KY	21	Nurse Practitioner	S	Paroxetine Hcl	Paroxetine Hcl	19	42	1260	363.87			19	42	363.87	1260	*
1568403814	Romeo	Fred	Columbus	OH	39	Psychiatry	S	Paroxetine Hcl	Paroxetine Hcl	13	39	1170	137.91		*					*
1568404010	Vivek	Seeth	Jamaica	NY	36	Psychiatry	S	Paroxetine Hcl	Paroxetine Hcl	57	91	2730	821.54			39	73	633.47	2190	*
1568404408	Pugh	Sharon	Baltimore	MD	24	Physician Assistant	S	Paroxetine Hcl	Paroxetine Hcl	13	13	364	109.03			0	0	0	0	#
1568404598	Short	Bradley	Fort Smith	AR	5	Physical Medicine and Rehabilitation	S	Paroxetine Hcl	Paroxetine Hcl	23	23	482	117.27			23	23	117.27	482	*
1568404663	Liu	Audrey	Delray Beach	FL	12	Internal Medicine	S	Paroxetine Hcl	Paroxetine Hcl	26	70	2100	469.59			26	70	469.59	2100	*
1568404952	Bolognese	Sherri	Haverhill	MA	25	Physician Assistant	S	Paroxetine Hcl	Paroxetine Hcl	12	30	900	263.33		*					*
1568405090	Thompson	Nancy	Melbourne	FL	12	Nurse Practitioner	S	Paroxetine Hcl	Paroxetine Hcl	14	14	420	94.33			14	14	94.33	420	*
1568405397	Hamp	Dennis	West Jordan	UT	49	Family Practice	S	Paroxetine Hcl	Paroxetine Hcl	14	42	1260	533.87		#					*
1568405454	Rippel	Edward	Hamden	CT	9	Internal Medicine	S	Paroxetine Hcl	Paroxetine Hcl	18	34	988	265.56			18	34	265.56	988	*
1568405504	Ablorh-Odjidja	Yvonne	New York	NY	36	Internal Medicine	S	Paroxetine Hcl	Paroxetine Hcl	23	23	620	541.54			23	23	541.54	620	*
1568405579	Dasilva	Judy	Port St Lucie	FL	12	Nurse Practitioner	S	Paroxetine Hcl	Paroxetine Hcl	15	45	1350	196.94			15	45	196.94	1350	*
1568405587	Sahay	Bhaskar	Clovis	NM	35	Internal Medicine	S	Paroxetine Hcl	Paroxetine Hcl	95	145.1	4273	789.97	19		57	81.1	423.71	2381	#
1568405710	Younan	Jonathan	Chicago	IL	17	Family Practice	S	Paroxetine Hcl	Paroxetine Hcl	16	28	840	260.48			16	28	260.48	840	*
1568405728	Romero	Eduardo	Live Oak	FL	12	General Practice	S	Paroxetine Hcl	Paroxetine Hcl	22	40	1200	177.59		#					*
1568405942	Weis	Lori	Louisville	KY	21	Nurse Practitioner	S	Paroxetine Hcl	Paroxetine Hcl	17	31	930	287.83		#					*
1568406551	Crawford	John	Collierville	TN	47	Family Practice	S	Paroxetine Hcl	Paroxetine Hcl	59	147.1	4412	1039.59	17		59	147.1	1039.59	4412		17
1568406676	Wilson	Jonathan	Norvelt	PA	42	Family Practice	S	Paroxetine Hcl	Paroxetine Hcl	14	26	764	260.26		#					*
1568406734	Hoffman	Nannette	Gainesville	FL	12	Geriatric Medicine	S	Paroxetine Hcl	Paroxetine Hcl	37	81	2400	771.16			37	81	771.16	2400	*
1568406866	Golzar	Nasim	Palos Verdes Estates	CA	6	Family Practice	S	Paroxetine Hcl	Paroxetine Hcl	17	35	1050	232.86			17	35	232.86	1050	*
1568407666	Norys	James	Fayetteville	AR	5	Internal Medicine	S	Paroxetine Hcl	Paroxetine Hcl	12	32	960	156.63		*					*
1568407690	Cook	Robert	Plano	TX	48	Family Practice	S	Paroxetine Hcl	Paroxetine Hcl	18	36	1080	454.1			18	36	454.1	1080	*
1568408300	Berry	Stephen	Baltimore	MD	24	Infectious Disease	S	Paroxetine Hcl	Paroxetine Hcl	12	12	360	80.22			0	0	0	0	#
1568408516	Fosdick	Claude	Casa Grande	AZ	4	General Practice	S	Paroxetine Hcl	Paroxetine Hcl	19	37	1110	280.91			19	37	280.91	1110	*
1568408565	Sharma	Sarojini	Superior	WI	55	Internal Medicine	S	Paroxetine Hcl	Paroxetine Hcl	27	54.6	1613	375.9		#					*
1568408870	Pandya	Kirti	Tampa	FL	12	Psychiatry	S	Paroxetine Hcl	Paroxetine Hcl	39	53	1574	531.49			19	23	90.25	690	*
1568408961	Metzger	Charles	Boca Raton	FL	12	Internal Medicine	S	Pexeva	Paroxetine Mesylate	11	11	330	4021.38			11	11	4021.38	330	*
1568409001	List	Dean	Lincoln	NE	31	Nurse Practitioner	S	Paroxetine Hcl	Paroxetine Hcl	44	44.2	1247	417.84			44	44.2	417.84	1247	*
1568409142	Koch	Robert	Fayette	MO	29	Family Practice	S	Paroxetine Hcl	Paroxetine Hcl	54	114	3324	652.04	13	#					#
1568409407	Nessetti	Matthew	Bradenton	FL	12	Family Practice	S	Paroxetine Hcl	Paroxetine Hcl	13	13	333	160.32		*					*
1568409522	Hilts	Michael	Georgetown	TX	48	Family Practice	S	Paroxetine Hcl	Paroxetine Hcl	12	16	480	73.55			12	16	73.55	480	*
1568409589	Brister	David	Amarillo	TX	48	Family Practice	S	Paroxetine Hcl	Paroxetine Hcl	34	42	1245	202.69			34	42	202.69	1245	*
1568409803	Weg	Ira	Lynbrook	NY	36	Cardiology	S	Paroxetine Hcl	Paroxetine Hcl	20	48	1440	456.23			20	48	456.23	1440	*
1568409936	Ahmed	Rasmia	Ashland	MA	25	Hematology-Oncology	S	Paroxetine Hcl	Paroxetine Hcl	12	26	764	83.55			12	26	83.55	764	*
1568410181	Mcculloch	Gary	Eclectic	AL	1	Family Practice	S	Paroxetine Hcl	Paroxetine Hcl	24	45	1350	169.21			24	45	169.21	1350	*
1568410249	Ghetiya	Vinodrai	Toms River	NJ	34	Internal Medicine	S	Paroxetine Hcl	Paroxetine Hcl	17	27	730	267.51			17	27	267.51	730	*
1568410322	Fleisher	Mark	Omaha	NE	31	Psychiatry	S	Paroxetine Hcl	Paroxetine Hcl	31	31.4	883	323.05			0	0	0	0	#
1568410355	Rapp	Jeffrey	Omaha	NE	31	Family Practice	S	Paroxetine Hcl	Paroxetine Hcl	12	12	360	85.8			0	0	0	0	#
1568411072	Stieb	Katherine	Winston Salem	NC	37	Nurse Practitioner	S	Paroxetine Hcl	Paroxetine Hcl	21	21	536	319.01			21	21	319.01	536	*
1568411577	Weinberger	Joel	Kissimmee	FL	12	Family Practice	S	Paroxetine Hcl	Paroxetine Hcl	29	85	2550	612.88			18	54	381.53	1620	*
1568411643	Vejas	Eduardo	Pinellas Park	FL	12	Family Practice	S	Paroxetine Hcl	Paroxetine Hcl	20	26.1	783	258.48		#					*
1568411684	Eden	Kimberly	Fort Worth	TX	48	Family Practice	S	Paroxetine Hcl	Paroxetine Hcl	16	44	1320	235.02		*					*
1568411718	Castro-Flores	Precious	Trinidad	CO	8	Internal Medicine	S	Paroxetine Hcl	Paroxetine Hcl	16	30.1	903	173.74		*					*
1568411858	Lewis	Roger	Terra Alta	WV	54	Family Practice	S	Paroxetine Hcl	Paroxetine Hcl	36	36	1080	381.17			25	25	263.08	750	*
1568411916	Carr	Michelle	Los Alamos	NM	35	Family Practice	S	Paroxetine Hcl	Paroxetine Hcl	12	12	360	85.65			12	12	85.65	360	*
1568411924	Ho	Nhue	Spring	TX	48	Internal Medicine	S	Paroxetine Hcl	Paroxetine Hcl	12	24	720	191.71		*					*
1568411999	Miller	Lance	Mesquite	TX	48	Family Practice	S	Paroxetine Hcl	Paroxetine Hcl	11	31	930	139.13		*					*
1568412161	Ware	Rebecca	Amherst	OH	39	Internal Medicine	S	Paroxetine Hcl	Paroxetine Hcl	50	100	2984	732.72	16	#					#
1568412773	Kouri	Thomas	Peoria	IL	17	Internal Medicine	S	Paroxetine Hcl	Paroxetine Hcl	82	93	2790	922.12			82	93	922.12	2790	*
1568413102	Wysocki	Gary	Lackawanna	NY	36	Physician Assistant	S	Paroxetine Hcl	Paroxetine Hcl	12	12	360	72.1			0	0	0	0	#
1568413219	Sims	Harrison	Cleveland	TN	47	Family Practice	S	Paroxetine Hcl	Paroxetine Hcl	19	52.9	1560	648.8			19	52.9	648.8	1560	*
1568413367	Jurasek	Henry	Riverview	MI	26	Family Practice	S	Paroxetine Hcl	Paroxetine Hcl	32	88	2640	441.45	11	#					*
1568413912	Bower	Douglas	Milwaukee	WI	55	Family Practice	S	Paroxetine Hcl	Paroxetine Hcl	12	36	1080	307.52			12	36	307.52	1080	*
1568414092	King	Herbert	Midlothian	VA	51	Family Practice	S	Paroxetine Hcl	Paroxetine Hcl	25	63	1890	528.25		#					*
1568414126	Moss	Craig	Kingston	NY	36	Geriatric Medicine	S	Paroxetine Hcl	Paroxetine Hcl	41	82	2460	1011.7		#					*
1568414142	Vasko	Matthew	Anna	OH	39	Family Practice	S	Paroxetine Hcl	Paroxetine Hcl	33	45	1350	341.56			33	45	341.56	1350	*
1568414191	Sieff	Andrew	Fayetteville	AR	5	Certified Clinical Nurse Specialist	S	Paroxetine Er	Paroxetine Hcl	12	12	360	1519.32			12	12	1519.32	360	*
1568414415	Covert	Kent	Little Rock	AR	5	Family Practice	S	Paroxetine Hcl	Paroxetine Hcl	24	32	960	187.24			24	32	187.24	960	*
1568414563	Underwood	Susan	Harleysville	PA	42	Family Practice	S	Paroxetine Hcl	Paroxetine Hcl	19	35	1050	263.24			19	35	263.24	1050	*
1568414704	Youmans	Roger	Siloam Springs	AR	5	Family Practice	S	Paroxetine Hcl	Paroxetine Hcl	157	297.2	8880	1454.96	39	#					#
1568414860	Hudson	Christopher	Fremont	MI	26	Family Practice	S	Paroxetine Hcl	Paroxetine Hcl	44	94	2820	619.77	11	#					*
1568414936	Anosa	Nellie	Patton	CA	6	Psychiatry	S	Paroxetine Hcl	Paroxetine Hcl	48	66.2	1985	730.78		#					*
1568414993	Marici	Kenneth	New Milford	CT	9	Internal Medicine	S	Paroxetine Hcl	Paroxetine Hcl	34	54	1520	456.4			34	54	456.4	1520	*
1568415297	Branyon	David	Hickory	NC	37	Neuropsychiatry	S	Paroxetine Hcl	Paroxetine Hcl	12	12.2	364	153.74			0	0	0	0	#
1568415438	Zerbe	Cathleen	Fort Myers	FL	12	Nurse Practitioner	S	Paroxetine Hcl	Paroxetine Hcl	12	12	360	135.11			12	12	135.11	360	*
1568415503	Treharne	John	Winter Springs	FL	12	Family Practice	S	Paroxetine Hcl	Paroxetine Hcl	22	60	1800	525.27		#					*
1568416352	Bugay	Victor	Toms River	NJ	34	Internal Medicine	S	Paroxetine Hcl	Paroxetine Hcl	29	87	2610	1191.05			29	87	1191.05	2610	*
1568416451	Miller	Dean	West Nyack	NY	36	General Practice	S	Paroxetine Hcl	Paroxetine Hcl	17	51	1530	526.76		#					*
1568416477	Amaro	Janet	Englewood	NJ	34	Psychiatry & Neurology	T	Paroxetine Hcl	Paroxetine Hcl	150	160	4800	1355.25	18		98	108	1000.13	3240	#
1568416758	Tullo	Teresa	Burlington	NC	37	Internal Medicine	S	Paroxetine Hcl	Paroxetine Hcl	83	203	6082	1336.33	23	#					#
1568416816	Fox	Danny	Oldsmar	FL	12	Family Practice	S	Paroxetine Hcl	Paroxetine Hcl	16	48	1440	309.19			16	48	309.19	1440	*
1568416972	Ranade-Kapur	Rekha	Wethersfield	CT	9	Psychiatry	S	Paroxetine Hcl	Paroxetine Hcl	43	63	1864	737.24		#					*
1568417533	Caifano	Robert	Rochester	NY	36	Internal Medicine	S	Paroxetine Hcl	Paroxetine Hcl	33	73	2190	293.39			33	73	293.39	2190	*
1568417616	Tarin	Lucila	Los Angeles	CA	6	Family Practice	S	Paroxetine Hcl	Paroxetine Hcl	15	33	990	193.68		#					*
1568417889	Del Rio	Gerald	Pittsburg	CA	6	Pulmonary Disease	S	Paroxetine Hcl	Paroxetine Hcl	53	103	3074	784.96	16	#					#
1568418101	Jung	Herbert	Hammonton	NJ	34	Family Practice	S	Paroxetine Hcl	Paroxetine Hcl	16	48	1440	224.58			16	48	224.58	1440	*
1568418325	Vazquez	Luz	Port St Lucie	FL	12	Neurology	S	Paroxetine Hcl	Paroxetine Hcl	14	28	840	170.3		*					*
1568418416	Singh	Satnam	Bradenton	FL	12	Internal Medicine	S	Paroxetine Hcl	Paroxetine Hcl	31	79	2370	345.76		#					*
1568418804	Chauvin	David	Cheboygan	MI	26	Emergency Medicine	S	Paroxetine Hcl	Paroxetine Hcl	24	24	704	153.36			11	11	61.69	314	*
1568418937	Srivastava	Alok	Janesville	WI	55	Internal Medicine	S	Paroxetine Hcl	Paroxetine Hcl	16	18	514	167.02		#					*
1568419570	Shah	Bharat	Chicago	IL	17	Internal Medicine	S	Paroxetine Hcl	Paroxetine Hcl	11	11	330	190.32			11	11	190.32	330	*
1568419638	Hamm	Joseph	St James	MN	27	Family Practice	S	Paroxetine Hcl	Paroxetine Hcl	42	80	2378	642.37			29	61	556.47	1808	*
1568419877	Dobrowolski	Jan	Boynton Beach	FL	12	Internal Medicine	S	Paroxetine Hcl	Paroxetine Hcl	12	35.4	1061	265.89		#					*
1568420230	Tew	Donna	Adams	MA	25	Nurse Practitioner	S	Paroxetine Hcl	Paroxetine Hcl	19	27	810	216.99			0	0	0	0	#
1568420586	Hayes, Jr	Richard	South Charleston	WV	54	Family Practice	S	Paroxetine Hcl	Paroxetine Hcl	34	72.7	2148	514.4			23	59.7	317.98	1758	*
1568420701	Ulstad-Warkentien	Charlene	Saint Paul	MN	27	Family Practice	S	Paroxetine Hcl	Paroxetine Hcl	16	42	1260	293.51			16	42	293.51	1260	*
1568420925	Norman	Allyn	Williamsville	NY	36	General Practice	S	Paroxetine Hcl	Paroxetine Hcl	73	149.3	4476	700.14	17		73	149.3	700.14	4476		17
1568421154	George	Susan	Melville	NY	36	Psychiatry	S	Paroxetine Hcl	Paroxetine Hcl	26	39	1170	413.74		#					*
1568421279	Datu	Joycelyn	Cambridge	MA	25	Internal Medicine	S	Paroxetine Hcl	Paroxetine Hcl	29	59	1770	195.82			29	59	195.82	1770	*
1568421352	Vallabhaneni	Vasudha	Bridgeport	CT	9	Internal Medicine	S	Paroxetine Hcl	Paroxetine Hcl	38	76	2280	501.26	12		38	76	501.26	2280		12
1568421451	Mallik	Satish	Moosic	PA	42	Psychiatry	S	Paroxetine Hcl	Paroxetine Hcl	35	59.1	1736	620.3	14		22	38	508.94	1112	*
1568421543	Mullin	Peter	Dodgeville	WI	55	Family Practice	S	Paroxetine Hcl	Paroxetine Hcl	13	13	361	276.55			13	13	276.55	361	*
1568421683	Dubois	Bradley	Connersville	IN	18	Family Practice	S	Paroxetine Hcl	Paroxetine Hcl	83	128.1	3702	689.17	19		63	108.1	632.11	3242	#
1568421873	Testroet	Allison	Huxley	IA	19	Family Practice	S	Paroxetine Hcl	Paroxetine Hcl	29	73	2190	292.78		#					*
1568421980	Sykora	Todd	Faribault	MN	27	Family Practice	S	Paroxetine Hcl	Paroxetine Hcl	15	39	1170	238.51		#					*
1568422400	Cooney	Edward	Hewitt	TX	48	Family Practice	S	Paroxetine Hcl	Paroxetine Hcl	38	99	2970	770.97	12		38	99	770.97	2970		12
1568422418	Bokhari	Rashida	Sacramento	CA	6	Internal Medicine	S	Paroxetine Hcl	Paroxetine Hcl	15	45	1350	299.68			15	45	299.68	1350	*
1568422483	Migden	Hedy	Loudonville	NY	36	Internal Medicine	S	Paroxetine Hcl	Paroxetine Hcl	20	58	1740	206.95			20	58	206.95	1740	*
1568422608	Alpern	David	Northampton	MA	25	Internal Medicine	S	Paroxetine Hcl	Paroxetine Hcl	20	30	900	247.24			20	30	247.24	900	*
1568423069	Jain	Dilip	Worcester	MA	25	Family Practice	S	Paroxetine Hcl	Paroxetine Hcl	17	39	1170	145.96		#					*
1568423069	Jain	Dilip	Worcester	MA	25	Family Practice	S	Paxil Cr	Paroxetine Hcl	12	12	360	2492.08			12	12	2492.08	360	*
1568423093	Siddiqi	Azher	Staten Island	NY	36	Internal Medicine	S	Paroxetine Hcl	Paroxetine Hcl	28	47	1410	375.51		#					*
1568423101	Dailey	Jessica	Saint Paul	MN	27	Family Practice	S	Paroxetine Hcl	Paroxetine Hcl	43	106	3180	664.23	11	#					*
1568423317	Grijalva	Rita	Anaheim	CA	6	Nurse Practitioner	S	Paroxetine Hcl	Paroxetine Hcl	25	25	745	67.4			12	12	43.35	355	*
1568423408	Wright	Bruce	Pittsburgh	PA	42	Psychiatry	S	Paroxetine Hcl	Paroxetine Hcl	136	226	6747	2056.37	20		101	191	1646.97	5697	#
1568423531	Christ	Meredith	Cedar Falls	IA	19	Family Practice	S	Paroxetine Hcl	Paroxetine Hcl	38	66.1	1984	556.5			38	66.1	556.5	1984	*
1568423697	Ghaffari	Bita	Diamondhead	MS	28	Family Practice	S	Paroxetine Hcl	Paroxetine Hcl	11	30	900	138.02			11	30	138.02	900	*
1568423895	Mcnally	James	Jennings	LA	22	Family Practice	S	Paroxetine Hcl	Paroxetine Hcl	12	28	840	153.36			12	28	153.36	840	*
1568424174	John	David	Kansas City	MO	29	Rheumatology	S	Paroxetine Hcl	Paroxetine Hcl	28	42	1248	397.04		*					*
1568424190	Woodruff	Linda	Medford	OK	40	Nurse Practitioner	S	Paroxetine Hcl	Paroxetine Hcl	31	51	1530	323.71			31	51	323.71	1530	*
1568424208	Larsen	Rickard	Cedar Rapids	IA	19	Psychiatry & Neurology	T	Paroxetine Hcl	Paroxetine Hcl	22	42	1260	185.91			22	42	185.91	1260	*
1568424729	Pritt	Robert	Fort Myers	FL	12	Family Practice	S	Paroxetine Hcl	Paroxetine Hcl	26	52	1560	412.05			26	52	412.05	1560	*
1568425049	Holleran	James	Suffolk	VA	51	Internal Medicine	S	Paroxetine Hcl	Paroxetine Hcl	34	76	2280	723.8		#					*
1568425346	Jaleel	Mohammed	Winchester	MA	25	Internal Medicine	S	Paroxetine Hcl	Paroxetine Hcl	19	21	572	188.84		#					*
1568425510	Bodemann	Donald	Hot Springs	AR	5	Internal Medicine	S	Paroxetine Hcl	Paroxetine Hcl	41	89	2670	444.91			41	89	444.91	2670	*
1568426559	Schmid	George	Audubon	NJ	34	Internal Medicine	S	Paroxetine Hcl	Paroxetine Hcl	53	134	4020	950.8	13	#					#
1568426567	Parker	Michael	Hohenwald	TN	47	Physician Assistant	S	Paroxetine Hcl	Paroxetine Hcl	83	147	4375	767.73	18	#					#
1568427078	Pena	William	Pembroke Pines	FL	12	Internal Medicine	S	Paroxetine Hcl	Paroxetine Hcl	27	59	1770	294.41			27	59	294.41	1770	*
1568427201	Bodosky	David	Albion	PA	42	Family Practice	S	Paroxetine Hcl	Paroxetine Hcl	25	49	1470	254.34		#					*
1568427763	Quinn	Eryn	Wyoming	MI	26	Internal Medicine	S	Paroxetine Hcl	Paroxetine Hcl	41	120.5	3615	771.95	13		41	120.5	771.95	3615		13
1568428647	Simmons	Winnie	Maben	MS	28	General Practice	S	Paroxetine Hcl	Paroxetine Hcl	26	64	1920	480.94			15	31	205.47	930	*
1568429009	Lanker	William	Monticello	IL	17	Family Practice	S	Paroxetine Hcl	Paroxetine Hcl	150	214	4695	2195.01	21		131	189	1800.46	3945	#
1568429140	Schulte	John	Fort Collins	CO	8	Psychiatry	S	Paroxetine Hcl	Paroxetine Hcl	35	35	1016	514.87		*					*
1568429223	Chandler	Thomas	Murrells Inlet	SC	45	Pulmonary Disease	S	Paroxetine Hcl	Paroxetine Hcl	27	47	1365	182.82			27	47	182.82	1365	*
1568429330	Perna	Anthony	Tonawanda	NY	36	Internal Medicine	S	Paroxetine Hcl	Paroxetine Hcl	34	60	1800	407.81			34	60	407.81	1800	*
1568429389	Raimo	Eric	San Diego	CA	6	Psychiatry	S	Paroxetine Hcl	Paroxetine Hcl	28	36	1080	281.19			16	24	218.65	720	*
1568429686	Roberts	Thomas	Cincinnati	OH	39	Family Practice	S	Paroxetine Hcl	Paroxetine Hcl	15	21	630	195.49			0	0	0	0	#
1568429884	Wise	Anne	Cleveland	OH	39	Family Practice	S	Paroxetine Hcl	Paroxetine Hcl	40	66	1980	639.43			25	45	488.1	1350	*
1568430056	Sewell	Joseph	Dothan	AL	1	Emergency Medicine	S	Paroxetine Hcl	Paroxetine Hcl	28	70	2100	502.69			15	43	302.75	1290	*
1568430064	King	Francisco	Washington	DC	11	Internal Medicine	S	Paroxetine Hcl	Paroxetine Hcl	14	20	600	94.05		*					*
1568430122	Walker	Roderick	Canton	MI	26	Family Practice	S	Paroxetine Hcl	Paroxetine Hcl	24	24.2	625	450.21			24	24.2	450.21	625	*
1568430494	Moncholi	Rosa	Hyannis	MA	25	Internal Medicine	S	Paroxetine Hcl	Paroxetine Hcl	51	93	2790	648.49			51	93	648.49	2790	*
1568430650	Digby	Ronald	Gastonia	NC	37	Internal Medicine	S	Paroxetine Hcl	Paroxetine Hcl	31	53	1590	312.24			31	53	312.24	1590	*
1568430841	Williams	Ryan	Tappahannock	VA	51	Family Practice	S	Paroxetine Hcl	Paroxetine Hcl	13	33	990	176.97			13	33	176.97	990	*
1568430858	Long	Rachel	Monroe	WI	55	Psychiatry	S	Paroxetine Hcl	Paroxetine Hcl	18	40	1200	224.91		*					*
1568430965	Gamad	Rj	Panama City	FL	12	Family Practice	S	Paroxetine Hcl	Paroxetine Hcl	17	33	970	379.98		*					*
1568430999	Vaughn	James	Kennewick	WA	53	Family Practice	S	Paroxetine Hcl	Paroxetine Hcl	21	27	809	394.31		#					*
1568431120	Krieg	James	Sun City	CA	6	Internal Medicine	S	Paroxetine Hcl	Paroxetine Hcl	54	108	3221	981.92	12	#					#
1568431179	Naeem	Muhammad	Yonkers	NY	36	Internal Medicine	S	Paroxetine Hcl	Paroxetine Hcl	32	44	1292	264.43			32	44	264.43	1292	*
1568431559	Zack	Perry	Merrillville	IN	18	Family Practice	S	Paroxetine Hcl	Paroxetine Hcl	20	51	1530	347.49		*					*
1568431781	Petersen	Raymond	Steamboat Springs	CO	8	Internal Medicine	S	Paroxetine Hcl	Paroxetine Hcl	17	31	770	266.85			17	31	266.85	770	*
1568431880	Kumar	Pomilla	Bettendorf	IA	19	Family Practice	S	Paroxetine Hcl	Paroxetine Hcl	86	96.5	2739	1325.67	17		69	79.5	1092.21	2253	#
1568432102	Lucarelli	Richard	Duncan	SC	45	Family Practice	S	Paroxetine Hcl	Paroxetine Hcl	22	30	900	169.75			22	30	169.75	900	*
1568432292	Gamez	Clodualdo	Fort Myers	FL	12	Internal Medicine	S	Paroxetine Hcl	Paroxetine Hcl	13	13	354	191.31			13	13	191.31	354	*
1568432532	Galishoff	Mitchel	Valley	AL	1	Internal Medicine	S	Paroxetine Hcl	Paroxetine Hcl	38	64	1920	434.05		#					*
1568432706	Shenk	Jonathan	Harrisonburg	VA	51	Family Practice	S	Paroxetine Hcl	Paroxetine Hcl	56	56	1479	670.46	14		56	56	670.46	1479		14
1568432797	Waris	Ghulam	Salisbury	MD	24	Hospice and Palliative Care	S	Paroxetine Hcl	Paroxetine Hcl	30	30	394	307.01		*					*
1568432938	Sanders	Sherri	Sarasota	FL	12	Internal Medicine	S	Paroxetine Hcl	Paroxetine Hcl	14	36.7	1100	193.94			14	36.7	193.94	1100	*
1568433027	Ziai- Jamalabadi	Elham	Greenville	TX	48	Family Practice	S	Paroxetine Hcl	Paroxetine Hcl	14	40	1200	543.21			14	40	543.21	1200	*
1568433043	Mcclelland	Robert	Sayre	PA	42	Family Practice	S	Paroxetine Hcl	Paroxetine Hcl	13	19	570	167.39		*					*
1568433498	Kim	David	Smyrna	GA	13	Family Practice	S	Paroxetine Hcl	Paroxetine Hcl	23	46	1380	296.06			23	46	296.06	1380	*
1568433571	Mitchell	William	Morgantown	WV	54	Family Practice	S	Paroxetine Hcl	Paroxetine Hcl	17	51	1530	294.97		#					*
1568433746	Dearmond	Brenda	Portland	IN	18	Nurse Practitioner	S	Paroxetine Hcl	Paroxetine Hcl	24	34	1020	318.08			13	17	214.75	510	*
1568434181	Bell	Leroy	Baltimore	MD	24	Psychiatry	S	Paroxetine Hcl	Paroxetine Hcl	13	13.5	397	277.95			0	0	0	0	#
1568434298	Generette	Pasha	Philadelphia	PA	42	Family Practice	S	Paroxetine Hcl	Paroxetine Hcl	30	46	1380	281.95		#					*
1568434520	Tinsley	Austin	Poplar Bluff	MO	29	Family Practice	S	Paroxetine Hcl	Paroxetine Hcl	34	36	1064	488.13			21	23	314.28	690	*
1568434595	Houshyar	Ali	Placentia	CA	6	Internal Medicine	S	Paroxetine Hcl	Paroxetine Hcl	52	106.1	3157	776.53	11	#					*
1568434850	Padro- Diaz	Ana	Ponce	PR	72	Internal Medicine	S	Paroxetine Hcl	Paroxetine Hcl	16	44	1320	183.02			16	44	183.02	1320	*
1568435006	Mills	William	Ocoee	FL	12	Family Practice	S	Paroxetine Hcl	Paroxetine Hcl	25	41	1230	472.93		#					*
1568435030	Ates	Mark	Pace	FL	12	Family Practice	S	Paroxetine Hcl	Paroxetine Hcl	28	58	1717	439.1		*					*
1568435048	Heatwole	Kenneth	Mechanicsville	VA	51	Family Practice	S	Paroxetine Hcl	Paroxetine Hcl	29	57	1710	285.34		#					*
1568435261	Marfatia	Ripple	Castile	NY	36	Internal Medicine	S	Paroxetine Hcl	Paroxetine Hcl	23	49	1470	243.01			23	49	243.01	1470	*
1568435436	Wright	Sydni	Tacoma	WA	53	Nurse Practitioner	S	Paroxetine Hcl	Paroxetine Hcl	38	62.6	1860	555.92			38	62.6	555.92	1860	*
1568435451	Miedel	Hannah	Millersburg	OH	39	Family Practice	S	Paroxetine Hcl	Paroxetine Hcl	22	28.2	845	214.78			22	28.2	214.78	845	*
1568435501	Craton	Charles	Douglasville	GA	13	Internal Medicine	S	Paroxetine Hcl	Paroxetine Hcl	55	89	2670	543.24	13	#					#
1568435634	Clanzy	Susan	Baltimore	MD	24	General Practice	T	Paroxetine Hcl	Paroxetine Hcl	13	13	390	50.29			0	0	0	0	#
1568435659	Vandiepen	Patricia	Ormond Beach	FL	12	Internal Medicine	S	Paroxetine Hcl	Paroxetine Hcl	22	51.7	1550	426.55		#					*
1568436004	Jain	Rajiv	Tonawanda	NY	36	Internal Medicine	S	Paroxetine Hcl	Paroxetine Hcl	15	45	1350	262.78			15	45	262.78	1350	*
1568436053	Taylor	Catherine	Jemez Pueblo	NM	35	Internal Medicine	S	Paroxetine Hcl	Paroxetine Hcl	26	32	960	208.23		#					*
1568436103	Siperstein-Blumovicz	Moises	Port Saint Lucie	FL	12	Internal Medicine	S	Paroxetine Hcl	Paroxetine Hcl	34	90	2700	810.27	11	#					*
1568436558	Galindo	Denis	Spring	TX	48	Internal Medicine	S	Paroxetine Hcl	Paroxetine Hcl	36	105	3150	946.85	12	#					#
1568436780	Barbin	Gary	Waco	TX	48	Internal Medicine	S	Paroxetine Hcl	Paroxetine Hcl	21	51	1530	191.5			21	51	191.5	1530	*
1568436921	Johnson	Richard	Pittsburgh	PA	42	Internal Medicine	S	Paroxetine Hcl	Paroxetine Hcl	11	27	810	197.69			11	27	197.69	810	*
1568437028	Schoenfelder	Allison	Orange City	IA	19	Family Practice	S	Paroxetine Hcl	Paroxetine Hcl	14	32	960	173.29			14	32	173.29	960	*
1568437390	Zaworski	Bernard	West Allis	WI	55	Family Practice	S	Paroxetine Hcl	Paroxetine Hcl	87	87	2409	1193.04			55	55	746.8	1513	*
1568437572	Hiltz	Jeffrey	Muncie	IN	18	Family Practice	S	Paroxetine Hcl	Paroxetine Hcl	26	48	1437	394.48			15	29	216.66	870	*
1568437812	Hendrix-Bush	Gwendolyn	Stigler	OK	40	Physician Assistant	S	Paroxetine Hcl	Paroxetine Hcl	17	17	510	184.58			17	17	184.58	510	*
1568438323	Coughran	Jimmy	Winnsboro	LA	22	Family Practice	S	Paroxetine Hcl	Paroxetine Hcl	24	40	1200	191.66		#					*
1568438513	Treadup	Anne Marie	North Dartmouth	MA	25	Family Practice	S	Paroxetine Hcl	Paroxetine Hcl	17	29	870	183.38			17	29	183.38	870	*
1568438539	Gitelman	Larry	Pittsburgh	PA	42	Nurse Practitioner	S	Paroxetine Hcl	Paroxetine Hcl	25	25	724	423.36			0	0	0	0	#
1568438653	Lally	Thomas	Wheat Ridge	CO	8	Internal Medicine	S	Paroxetine Hcl	Paroxetine Hcl	31	31	894	489.17			31	31	489.17	894	*
1568439404	Charity	Jennifer	Key West	FL	12	Internal Medicine	S	Paroxetine Hcl	Paroxetine Hcl	23	66	1980	715.95		#					*
1568439453	Siddiqui	Mahmood	Copperhill	TN	47	Internal Medicine	S	Paroxetine Hcl	Paroxetine Hcl	73	143	4282	1238.75	20		48	98	918.24	2940	#
1568439750	Bowie	John	Baltimore	MD	24	Internal Medicine	S	Paroxetine Hcl	Paroxetine Hcl	13	37	1087	282.17			13	37	282.17	1087	*
1568439941	Bacha	Mouna	Clearwater	FL	12	Internal Medicine	S	Paroxetine Hcl	Paroxetine Hcl	26	54	1620	599.34		#					*
1568440147	Orr	William	Mendota Hts	MN	27	Psychiatry	S	Paroxetine Hcl	Paroxetine Hcl	13	23	690	122.53			13	23	122.53	690	*
1568440246	Modi	Priti	Modesto	CA	6	Internal Medicine	S	Paroxetine Hcl	Paroxetine Hcl	20	44	1320	332.66		#					*
1568440345	Van Kerrebroeck	Drew	Geneseo	IL	17	Internal Medicine	S	Paroxetine Hcl	Paroxetine Hcl	102	167.2	5015	1236.07	23		102	167.2	1236.07	5015		23
1568440683	Bashir	Anjum	Decatur	IL	17	Psychiatry	S	Paroxetine Hcl	Paroxetine Hcl	50	70	1971	844.57			38	58	748.57	1611	*
1568440709	Tadros	Magdi	Wichita Falls	TX	48	Family Practice	S	Paroxetine Hcl	Paroxetine Hcl	13	39	1170	353.92			13	39	353.92	1170	*
1568440774	Memon	Mubeen	Monroe	MI	26	Psychiatry	S	Paroxetine Hcl	Paroxetine Hcl	50	56	1680	323.31			11	17	124.28	510	*
1568440949	Lawton	Bradley	Morris	IL	17	Family Practice	S	Paroxetine Hcl	Paroxetine Hcl	12	20	600	205.43		*					*
1568440956	Cardoso	Teresa	Miami	FL	12	Internal Medicine	S	Paroxetine Hcl	Paroxetine Hcl	13	19	570	229.03			13	19	229.03	570	*
1568441269	Mann	Roger	Pueblo	CO	8	Family Practice	S	Paroxetine Hcl	Paroxetine Hcl	11	14	420	146.76			11	14	146.76	420	*
1568441368	Beck	Joseph	Little Rock	AR	5	Hematology-Oncology	S	Paroxetine Hcl	Paroxetine Hcl	12	12	360	156			12	12	156	360	*
1568441442	Garcia	Jose	Allentown	PA	42	Internal Medicine	S	Paroxetine Hcl	Paroxetine Hcl	13	29	870	139.33			13	29	139.33	870	*
1568441491	Johnson	Valerie	Canton	MI	26	Internal Medicine	S	Paroxetine Hcl	Paroxetine Hcl	17	39	1170	292.4		*					*
1568441780	Mendez	Consuelo	Youngstown	OH	39	Internal Medicine	S	Paroxetine Hcl	Paroxetine Hcl	11	27	790	223.24		*					*
1568441871	Wilkes	Lee	Tucker	GA	13	Internal Medicine	S	Paroxetine Hcl	Paroxetine Hcl	38	58	1726	744.8		#					*
1568442226	Salfi	Salvatore	Georgetown	DE	10	Nurse Practitioner	S	Paroxetine Hcl	Paroxetine Hcl	11	19	555	101.77		*					*
1568442267	Rauba	Alan	Jefferson City	MO	29	Endocrinology	S	Paroxetine Hcl	Paroxetine Hcl	11	16.1	482	82.65			11	16.1	82.65	482	*
1568442341	Alonso	Esther	Cooper City	FL	12	Family Practice	S	Paroxetine Hcl	Paroxetine Hcl	22	66	1980	596.87			22	66	596.87	1980	*
1568442861	Garven	Charles	Lakewood	OH	39	Family Practice	S	Paroxetine Hcl	Paroxetine Hcl	25	37	1110	507.68		#					*
1568442986	Djodeir	Masoomeh	Long Beach	CA	6	Family Practice	S	Paroxetine Hcl	Paroxetine Hcl	14	26	780	198.13		*					*
1568443273	Gandhi	Dinesh	Decatur	AL	1	Internal Medicine	S	Paroxetine Hcl	Paroxetine Hcl	11	11	330	114.95			11	11	114.95	330	*
1568443448	Simek	Peter	Plantation	FL	12	Internal Medicine	S	Paroxetine Hcl	Paroxetine Hcl	16	18	540	78.55		*					*
1568443521	Rehman	Khaula	Binghamton	NY	36	Internal Medicine	S	Paroxetine Hcl	Paroxetine Hcl	30	74	2220	613.5	13	#					#
1568443786	Thomas	Adeeb	Birmingham	AL	1	Internal Medicine	S	Paroxetine Hcl	Paroxetine Hcl	180	180.3	4751	2840.34	23		160	160.3	2529.51	4240	#
1568443794	Herd	Melvin	Mcminnville	OR	41	Family Practice	S	Paroxetine Hcl	Paroxetine Hcl	26	78	2340	566.84		#					*
1568443851	Rishi	Amina	New Port Richey	FL	12	Physician Assistant	S	Paroxetine Hcl	Paroxetine Hcl	11	15	450	97.67			11	15	97.67	450	*
1568443935	Miller	James	Butler	MO	29	Family Practice	S	Paroxetine Cr	Paroxetine Hcl	14	14	420	1040.32			14	14	1040.32	420	*
1568443935	Miller	James	Butler	MO	29	Family Practice	S	Paroxetine Hcl	Paroxetine Hcl	84	129	3746	1152.43	19		57	94	928.06	2696	#
1568444099	Telge	Christopher	Kenmore	WA	53	Family Practice	S	Paroxetine Hcl	Paroxetine Hcl	13	13.1	392	81.32			13	13.1	81.32	392	*
1568444313	Greene	Charlene	Florence	WI	55	Family Practice	S	Paroxetine Hcl	Paroxetine Hcl	61	95	2838	1045.96	12		48	80	949.27	2400	*
1568444388	Young	Lawrence	Commerce	TX	48	Physician Assistant	S	Paroxetine Hcl	Paroxetine Hcl	28	54	1620	366.9	11	#					*
1568444644	Kelley	Jasmine	Phoenix	AZ	4	Internal Medicine	S	Paroxetine Hcl	Paroxetine Hcl	13	13	390	308.54			0	0	0	0	#
1568444677	Issa	Nadheer	Sterling Heights	MI	26	Internal Medicine	S	Paroxetine Hcl	Paroxetine Hcl	30	66	1980	523.47			30	66	523.47	1980	*
1568444719	Merrihew	Donald	Queensbury	NY	36	General Practice	S	Paroxetine Hcl	Paroxetine Hcl	14	34	1020	97.15			14	34	97.15	1020	*
1568445146	Channon	Robert	Chicago	IL	17	Psychiatry	S	Paroxetine Hcl	Paroxetine Hcl	86	104	2829	802.58			27	37	239.13	1110	*
1568445427	Smith	Gregory	North Quincy	MA	25	Internal Medicine	S	Paroxetine Hcl	Paroxetine Hcl	24	52	1560	253.78		#					*
1568445435	Albrecht	Richard	East Lyme	CT	9	Internal Medicine	S	Paroxetine Hcl	Paroxetine Hcl	23	63	1890	622.71			23	63	622.71	1890	*
1568445526	Butler	Amy	Galax	VA	51	Family Practice	S	Paroxetine Hcl	Paroxetine Hcl	98	216	6481	1299.49	25		87	203	1209.88	6090	#
1568445583	Vernold	Julie	Walton	NY	36	Nurse Practitioner	S	Paroxetine Hcl	Paroxetine Hcl	37	107	3210	560.96	12	#					#
1568445625	Mccarter	John	Norman	OK	40	Internal Medicine	S	Paroxetine Hcl	Paroxetine Hcl	13	39	1170	393.97			13	39	393.97	1170	*
1568445781	Fohl	Nicholas	Indianapolis	IN	18	Family Practice	S	Paroxetine Hcl	Paroxetine Hcl	21	53	1590	440.27		#					*
1568446110	Phillips	Maureen	Green Bay	WI	55	Family Practice	S	Paroxetine Hcl	Paroxetine Hcl	23	69	2070	701.8			23	69	701.8	2070	*
1568446128	Riquelme	Jean	Bremerton	WA	53	Family Practice	S	Paroxetine Hcl	Paroxetine Hcl	14	42	1260	230.32		#					*
1568446748	Mendoza	Ruben	Amarillo	TX	48	Psychiatry	S	Paroxetine Hcl	Paroxetine Hcl	12	12	360	64.44			0	0	0	0	#
1568447233	Melendez	Ivan	Mcallen	TX	48	Family Practice	S	Paroxetine Hcl	Paroxetine Hcl	13	13	341	134.08			13	13	134.08	341	*
1568447621	Chen	Patricia	Citrus Heights	CA	6	Internal Medicine	S	Paroxetine Er	Paroxetine Hcl	13	13	390	845.19			13	13	845.19	390	*
1568447621	Chen	Patricia	Citrus Heights	CA	6	Internal Medicine	S	Paroxetine Hcl	Paroxetine Hcl	27	61	1830	592.49		#					*
1568447886	Pryor	Robert	Galax	VA	51	Internal Medicine	S	Paroxetine Hcl	Paroxetine Hcl	147	349	10470	1967.52	40		127	319	1798.07	9570	#
1568447951	Rajtora	Timothy	St Louis Park	MN	27	Internal Medicine	S	Paroxetine Hcl	Paroxetine Hcl	13	37	1108	197.4			13	37	197.4	1108	*
1568447993	Richards	Craig	Malone	NY	36	Internal Medicine	S	Paroxetine Hcl	Paroxetine Hcl	41	83	2490	659.32	13		18	46	187.4	1380	*
1568448025	Cornwell	Robert	Manitowoc	WI	55	Internal Medicine	S	Paroxetine Hcl	Paroxetine Hcl	21	35.2	1055	395.44			21	35.2	395.44	1055	*
1568448132	Vinokurova	Yuliya	Brooklyn	NY	36	Internal Medicine	S	Paroxetine Hcl	Paroxetine Hcl	18	24	720	157.85		*					*
1568448306	Cook	Melvin	Midwest City	OK	40	Family Practice	S	Paroxetine Hcl	Paroxetine Hcl	18	50	1500	217.17			18	50	217.17	1500	*
1568448439	Bowen	Samuel	Hickory	NC	37	Internal Medicine	S	Paroxetine Hcl	Paroxetine Hcl	235	245.2	6818	2559.79	49		168	178.2	1842.07	4908		36
1568448561	Dahlhausen	Daniel	Pickens	SC	45	Family Practice	S	Paroxetine Hcl	Paroxetine Hcl	123	129	2747	1389.37	15		47	51	741.28	1396	*
1568448736	Seeley	James	Old Hickory	TN	47	Family Practice	S	Paroxetine Hcl	Paroxetine Hcl	36	62	1822	363.3			22	38	200.18	1102	*
1568448850	Abbott	David	Richmond Heights	MO	29	Internal Medicine	S	Paroxetine Hcl	Paroxetine Hcl	35	49	1455	879.95			35	49	879.95	1455	*
1568448884	Ade	Thomas	Moline	IL	17	Internal Medicine	S	Paroxetine Hcl	Paroxetine Hcl	48	110	3297	1118.55	12	#					*
1568448967	Bridges	Claude	Ardmore	AL	1	Family Practice	S	Paroxetine Hcl	Paroxetine Hcl	86	165	4910	1032.87	20		75	142	857.39	4240	#
1568449262	Alexander	Nanette	Glastonbury	CT	9	Nurse Practitioner	S	Paroxetine Hcl	Paroxetine Hcl	19	53	1590	492.17			19	53	492.17	1590	*
1568449486	Burton	Ashby	Littleton	NC	37	Family Practice	S	Paroxetine Hcl	Paroxetine Hcl	52	86	2574	501.09	12		35	65	379.93	1944	*
1568449536	Keady, Jr	Dwight	Philadelphia	MS	28	Internal Medicine	S	Paroxetine Hcl	Paroxetine Hcl	11	33	990	148.47		*					*
1568449593	Flores	John	Little Elm	TX	48	Internal Medicine	S	Paroxetine Hcl	Paroxetine Hcl	17	31	930	189.07			17	31	189.07	930	*
1568449825	Maniet	Bruce	Bells	TX	48	Family Practice	S	Paroxetine Hcl	Paroxetine Hcl	123	153	4103	1667.13	16		81	111	1508.97	3228	#
1568449965	Khemka	Mahaveer	Anaheim	CA	6	Cardiology	S	Paroxetine Hcl	Paroxetine Hcl	12	12	358	116.24			0	0	0	0	#
1568450021	Stein	Alvin	Dayton	OH	39	Internal Medicine	S	Paroxetine Hcl	Paroxetine Hcl	32	74	2220	694.35		#					*
1568450393	Kientz	John	Fort Smith	AR	5	Internal Medicine	S	Paroxetine Hcl	Paroxetine Hcl	34	66	1970	470.52		#					*
1568450682	Hodgson	John	Whiteville	NC	37	Internal Medicine	S	Paroxetine Hcl	Paroxetine Hcl	18	26	734	288.53			18	26	288.53	734	*
1568450849	North	David	Oskaloosa	IA	19	Family Practice	S	Paroxetine Hcl	Paroxetine Hcl	99	99.7	2521	895.22	11		99	99.7	895.22	2521		11
1568451128	Bingham	William	Oliver Springs	TN	47	Family Practice	S	Paroxetine Hcl	Paroxetine Hcl	69	109	3270	925.8	13		53	93	828.19	2790	#
1568451367	Smith	Andrew	Guttenberg	IA	19	Family Practice	S	Paroxetine Hcl	Paroxetine Hcl	42	50.6	1483	406.32			42	50.6	406.32	1483	*
1568451490	Dholakia	Ashok	Woodridge	IL	17	Internal Medicine	S	Paroxetine Hcl	Paroxetine Hcl	17	51	1530	306.2			17	51	306.2	1530	*
1568451722	Casiano-Cabrera	Felix	Barceloneta	PR	72	Family Practice	S	Paroxetine Hcl	Paroxetine Hcl	21	21	630	161.28		#					*
1568451979	Downs	Donald	Simi Valley	CA	6	Family Practice	S	Paroxetine Hcl	Paroxetine Hcl	17	27	810	293.03			17	27	293.03	810	*
1568452159	Sholomskas	Alan	New Haven	CT	9	Psychiatry	S	Paroxetine Hcl	Paroxetine Hcl	35	43	1290	456.07			23	31	292.93	930	*
1568452241	Wargovich	James	Plymouth	MA	25	Pulmonary Disease	S	Paroxetine Hcl	Paroxetine Hcl	56	82	2460	443.64			44	70	362.98	2100	*
1568452357	Kaur	Simrat	Phoenix	AZ	4	Geriatric Medicine	S	Paroxetine Hcl	Paroxetine Hcl	29	63	1890	427.61		#					*
1568452373	Amlani	Anita	Tallmadge	OH	39	Family Practice	S	Paroxetine Hcl	Paroxetine Hcl	25	57	1710	236.25			25	57	236.25	1710	*
1568452696	Avery	Shane	Scottsburg	IN	18	Family Practice	S	Paroxetine Hcl	Paroxetine Hcl	20	20	561	273.52			20	20	273.52	561	*
1568452811	Dombroske	Olan	Brown City	MI	26	Family Practice	S	Paroxetine Hcl	Paroxetine Hcl	19	55	1650	160.57		#					*
1568452902	Seluzhitskiy	Andrey	New Carlisle	IN	18	Family Practice	S	Paroxetine Hcl	Paroxetine Hcl	29	61	1830	501.63			15	43	289.22	1290	*
1568453207	Dunn	Julie	Nashville	TN	47	Internal Medicine	S	Paroxetine Hcl	Paroxetine Hcl	30	70	2100	302.02			30	70	302.02	2100	*
1568453231	Seitz	Kathy	Ashland	OH	39	Nurse Practitioner	S	Paroxetine Hcl	Paroxetine Hcl	11	18	540	78.61			11	18	78.61	540	*
1568453405	Mclemore	Albert	Hugo	OK	40	Physician Assistant	S	Paroxetine Hcl	Paroxetine Hcl	16	20	600	110.13		*					*
1568453587	Thomas	James	Enon	OH	39	Family Practice	S	Paroxetine Hcl	Paroxetine Hcl	21	45	1350	265.78		#					*
1568453876	Shams	Ehab	Chicago	IL	17	Internal Medicine	S	Paroxetine Hcl	Paroxetine Hcl	32	40	784	290.46			32	40	290.46	784	*
1568453918	Seratt	James	Tahlequah	OK	40	Family Practice	S	Paroxetine Hcl	Paroxetine Hcl	31	65	1923	280.17		#					*
1568454254	Zampani	Ratna	Livonia	MI	26	Internal Medicine	S	Paroxetine Hcl	Paroxetine Hcl	25	65	1927	271.84			25	65	271.84	1927	*
1568454692	Chrzanowski	Steven	Great Falls	MT	30	Internal Medicine	S	Paroxetine Hcl	Paroxetine Hcl	36	75	2250	436.09			36	75	436.09	2250	*
1568454767	Dalzell	Melissa	Albany	NY	36	Interventional Pain Management	S	Paroxetine Hcl	Paroxetine Hcl	14	34	1020	85.61			14	34	85.61	1020	*
1568454932	Castillo Maldonado	Mario	Yauco	PR	72	General Practice	S	Paroxetine Hcl	Paroxetine Hcl	31	31	930	201.8		#					*
1568455178	Steinfeld	Harvey	Shady Side	MD	24	Family Practice	S	Paroxetine Hcl	Paroxetine Hcl	15	45	1350	274.88			15	45	274.88	1350	*
1568455244	Wilson	Earl	Bristol	TN	47	Neurology	S	Paroxetine Hcl	Paroxetine Hcl	16	24	720	149.18		*					*
1568455541	Wilson	Michael	Rock Spring	GA	13	Internal Medicine	S	Paroxetine Hcl	Paroxetine Hcl	72	110	2207	969.14		#					*
1568455582	Robles	Carlos	Dorado	PR	72	General Practice	S	Paroxetine Hcl	Paroxetine Hcl	18	20	600	102.61		#					*
1568455657	Lopez	Andre	Williamsville	NY	36	Family Practice	S	Paroxetine Hcl	Paroxetine Hcl	21	63	1890	237.96		#					*
1568455863	Braswell	Melinda	Jacksonville	FL	12	Nurse Practitioner	S	Paroxetine Hcl	Paroxetine Hcl	11	27	810	160.67		*					*
1568455939	Baranovsky	Max	Brighton	MA	25	Psychiatry	S	Paroxetine Hcl	Paroxetine Hcl	27	37	1110	453.69		#					*
1568456036	Clark	Randolph	Phoenix	AZ	4	Internal Medicine	S	Paroxetine Hcl	Paroxetine Hcl	47	47	1193	871.25	11		35	35	599.7	857	*
1568456531	Thompson	Janel	Waverly	IA	19	Nurse Practitioner	S	Paroxetine Hcl	Paroxetine Hcl	25	31	930	175.85		#					*
1568456895	Strober	Charles	Middletown	NY	36	Internal Medicine	S	Paroxetine Hcl	Paroxetine Hcl	21	57	1710	822.24			21	57	822.24	1710	*
1568457224	Gaines	John	Smithfield	RI	44	Internal Medicine	S	Paroxetine Hcl	Paroxetine Hcl	26	76	2280	440.46			26	76	440.46	2280	*
1568457315	Capitaine	Raul	Corpus Christi	TX	48	Psychiatry	S	Paroxetine Hcl	Paroxetine Hcl	115	117	3510	925.24	18		47	47	382.34	1410	*
1568457406	Szustak	Joseph	Kingston	PA	42	Internal Medicine	S	Paroxetine Hcl	Paroxetine Hcl	25	51	1530	302.7		#					*
1568457455	Osorio	Luis	La Grange Highlands	IL	17	Family Practice	S	Paroxetine Hcl	Paroxetine Hcl	12	36	1080	243.12			12	36	243.12	1080	*
1568457463	Bird	Jonathon	Ste Genevieve	MO	29	Family Practice	S	Paroxetine Hcl	Paroxetine Hcl	33	55	1627	410.28			33	55	410.28	1627	*
1568457497	Rogers	Rolland	Norwalk	OH	39	Family Practice	S	Paroxetine Hcl	Paroxetine Hcl	39	67	1984	367.23			21	39	180.3	1170	*
1568458008	Cabral	Ruben	Fullerton	CA	6	Internal Medicine	S	Paroxetine Hcl	Paroxetine Hcl	30	86	2580	599.4		#					*
1568458040	Jeffries	Mark	Centerville	OH	39	Family Practice	S	Paroxetine Hcl	Paroxetine Hcl	32	47.5	1425	467.28			19	22.5	257.84	675	*
1568458289	Shirley	William	Macon	GA	13	Obstetrics & Gynecology	S	Paroxetine Hcl	Paroxetine Hcl	41	77	2310	486.07		#					*
1568458354	Collins	Marsha	Pella	IA	19	Physician Assistant	S	Paroxetine Hcl	Paroxetine Hcl	35	65	1950	386.93			35	65	386.93	1950	*
1568458842	Francisco	Brent	Longview	WA	53	Nurse Practitioner	S	Paroxetine Hcl	Paroxetine Hcl	28	36	1080	220.49		#					*
1568458966	Bartell	Linda	Fresno	CA	6	Internal Medicine	S	Paroxetine Hcl	Paroxetine Hcl	25	65	1908	243.75		#					*
1568459329	Parks	Sherry	Toledo	IA	19	Physician Assistant	S	Paroxetine Hcl	Paroxetine Hcl	11	25	750	57.69			11	25	57.69	750	*
1568460111	Barber	Ted	Toledo	OH	39	Neurology	S	Paroxetine Hcl	Paroxetine Hcl	36	56	1678	261.92	12	#					*
1568460467	Almquist	John	Erie	PA	42	Family Practice	S	Paroxetine Hcl	Paroxetine Hcl	15	45	1350	314.33			15	45	314.33	1350	*
1568460525	Kozawa	Kenya	Sweetwater	TN	47	Internal Medicine	S	Paroxetine Hcl	Paroxetine Hcl	46	69	2047	557.12	11		16	24	163.62	720	*
1568460590	Petersen	Horace	Neosho	MO	29	Orthopedic Surgery	S	Paroxetine Hcl	Paroxetine Hcl	29	37	1100	485.82		*					*
1568460608	Rousselot	Anthony	Arcata	CA	6	Physician Assistant	S	Paroxetine Hcl	Paroxetine Hcl	17	25	724	200.11		#					*
1568460624	Gratianne	Roberto	Chula Vista	CA	6	Neurology	S	Paroxetine Hcl	Paroxetine Hcl	30	56.5	1667	369.62			30	56.5	369.62	1667	*
1568460699	Wilhelm	Christopher	Troy	MI	26	Internal Medicine	S	Paroxetine Hcl	Paroxetine Hcl	25	51	1529	327.77			25	51	327.77	1529	*
1568460749	Quigley	Gerard	Mesa	AZ	4	Physician Assistant	S	Paroxetine Hcl	Paroxetine Hcl	33	73	2190	515.08			15	43	245.9	1290	*
1568460921	Russ	Peter	Forest City	NC	37	Family Practice	S	Paroxetine Hcl	Paroxetine Hcl	56	56	1644	992.13			44	44	629.35	1284	*
1568461580	Barker	Peter	Swampscott	MA	25	Family Practice	S	Paroxetine Hcl	Paroxetine Hcl	48	96	2880	901.77	13	#					#
1568461713	Gaesser	Michael	Poughkeepsie	NY	36	Internal Medicine	S	Paroxetine Hcl	Paroxetine Hcl	37	81	2414	850.33			37	81	850.33	2414	*
1568462158	Conlan	Barry	Toledo	OH	39	Family Practice	S	Paroxetine Hcl	Paroxetine Hcl	34	82	2460	676.37			34	82	676.37	2460	*
1568462679	Chary	Ravi	Louisville	KY	21	Internal Medicine	S	Paroxetine Hcl	Paroxetine Hcl	13	39	1170	193.8			13	39	193.8	1170	*
1568462760	Akus	Jan	Norwich	CT	9	Internal Medicine	S	Paroxetine Hcl	Paroxetine Hcl	18	24	697	202.53			18	24	202.53	697	*
1568462893	Drury	Michael	Phoenix	AZ	4	Internal Medicine	S	Paroxetine Hcl	Paroxetine Hcl	31	89	2670	903.64	11	#					*
1568462901	Whittiker	David	Wichita Falls	TX	48	Family Practice	S	Paroxetine Hcl	Paroxetine Hcl	53	119	3554	759.82	12		53	119	759.82	3554		12
1568463172	Mcintosh	David	Pacoima	CA	6	Internal Medicine	S	Paroxetine Hcl	Paroxetine Hcl	21	39.1	1173	240.49		#					*
1568463206	Swofford	William	Colquitt	GA	13	Family Practice	S	Paroxetine Hcl	Paroxetine Hcl	18	42	1260	572.36		#					*
1568463305	Veeder	Michael	Peoria	IL	17	Hematology-Oncology	S	Paroxetine Hcl	Paroxetine Hcl	19	29	870	109.14		*					*
1568463370	Krendel	David	Lawrenceville	GA	13	Neurology	S	Paroxetine Hcl	Paroxetine Hcl	15	15	447	117.13			15	15	117.13	447	*
1568463420	Winston	Jaron	Austin	TX	48	Psychiatry	S	Paroxetine Hcl	Paroxetine Hcl	26	62	1860	623.66			26	62	623.66	1860	*
1568463677	Ray	Danita	Winchester	IL	17	Physician Assistant	S	Paroxetine Hcl	Paroxetine Hcl	23	29	870	326.44		*					*
1568463990	Hoernle	Nils	Quincy	MA	25	Internal Medicine	S	Paroxetine Hcl	Paroxetine Hcl	13	37	1110	120.67		*					*
1568464048	Owiesy	Farough	Corona	CA	6	Family Practice	S	Paroxetine Hcl	Paroxetine Hcl	16	28	818	201.1			16	28	201.1	818	*
1568464279	Alexeyenko	Alexandre	Lynn	MA	25	Internal Medicine	S	Paroxetine Hcl	Paroxetine Hcl	60	78	2313	687.25			60	78	687.25	2313	*
1568464402	Ricketts	Christopher	Argos	IN	18	General Practice	S	Paroxetine Hcl	Paroxetine Hcl	42	126	3780	1026.75	15		29	87	815.23	2610	*
1568464485	Bhagat	Jagdish	Flint	MI	26	Internal Medicine	S	Paroxetine Hcl	Paroxetine Hcl	14	36	1080	233.29			14	36	233.29	1080	*
1568464618	Ray	Hilton	Lamar	CO	8	Family Practice	S	Paroxetine Hcl	Paroxetine Hcl	98	108	3240	919.95	12		80	90	841.6	2700	*
1568464790	Kalifey	Edmond	Marksville	LA	22	Family Practice	S	Paroxetine Hcl	Paroxetine Hcl	33	33	478	198.63			33	33	198.63	478	*
1568464923	Stanford	David	Sun City	CA	6	Internal Medicine	S	Paroxetine Hcl	Paroxetine Hcl	53	147	4410	1262.63	17	#					#
1568464949	Mangrola	Rajendrasinh	Jupiter	FL	12	Psychiatry	S	Paroxetine Hcl	Paroxetine Hcl	30	44.2	1325	335.82			19	31.2	267.49	935	*
1568465383	Fluharty	Kelly	Vienna	WV	54	Family Practice	S	Paroxetine Hcl	Paroxetine Hcl	27	43	1290	267.58			16	32	240.08	960	*
1568465433	Cutrell	Curtis	Sulphur Springs	TX	48	Family Practice	S	Paroxetine Hcl	Paroxetine Hcl	86	130	3900	1353.09	14	#					#
1568465664	Gilbert	John	Hazard	KY	21	Internal Medicine	S	Paroxetine Hcl	Paroxetine Hcl	25	44	1320	309.68			12	31	204.74	930	*
1568465839	Jones	Virginia	Thomaston	GA	13	Internal Medicine	S	Paroxetine Hcl	Paroxetine Hcl	47	60	1780	730.39		#					*
1568465854	Pradhan	Pradeep	Danville	VA	51	Internal Medicine	S	Paroxetine Hcl	Paroxetine Hcl	33	99	2970	400.91	11		33	99	400.91	2970		11
1568466134	White	Robert	New Haven	CT	9	Psychiatry	S	Paroxetine Hcl	Paroxetine Hcl	199	213	6364	2382.76	16		64	74	724.11	2220	*
1568466399	Sturgill	Kimberly	Bristol	TN	47	Nurse Practitioner	S	Paroxetine Hcl	Paroxetine Hcl	36	76	2280	570.94	12		16	44	291.43	1320	*
1568466522	Rodriguez	Miguel	Cidra	PR	72	Internal Medicine	S	Paroxetine Hcl	Paroxetine Hcl	56	66	1980	382.5		#					*
1568466811	Baca	Loretta	North Platte	NE	31	Internal Medicine	S	Paroxetine Hcl	Paroxetine Hcl	19	50	1500	201.53			19	50	201.53	1500	*
1568466977	Fuchs	Irina	Brooklyn	NY	36	Family Practice	S	Paroxetine Hcl	Paroxetine Hcl	11	11	330	77.67			11	11	77.67	330	*
1568467165	Norment	Rebecca	Paris	TX	48	Physician Assistant	S	Paroxetine Hcl	Paroxetine Hcl	59	116	3480	400.59	14		59	116	400.59	3480		14
1568467215	Cheu	Philip	Fountain Valley	CA	6	Internal Medicine	S	Paroxetine Hcl	Paroxetine Hcl	29	65	1950	487.82			29	65	487.82	1950	*
1568467256	Khan	Gohar	South Daytona	FL	12	Family Practice	S	Paroxetine Hcl	Paroxetine Hcl	11	24.8	745	113.09			11	24.8	113.09	745	*
1568467355	Schoonmaker	Jessica	Newburyport	MA	25	Internal Medicine	S	Paroxetine Hcl	Paroxetine Hcl	57	135.4	4058	1033.55	12		37	99	520.56	2970	*
1568467660	Conduff	Lester	Ozark	MO	29	Family Practice	S	Paroxetine Hcl	Paroxetine Hcl	22	28	840	108.51			22	28	108.51	840	*
1568467728	Monderer	Rachel	Johnson City	TN	47	Internal Medicine	S	Paroxetine Hcl	Paroxetine Hcl	46	114.5	3435	833.97	17	#					#
1568467793	Meeker	Lesley	Kettering	OH	39	Family Practice	S	Paroxetine Hcl	Paroxetine Hcl	34	79	2370	568.98			34	79	568.98	2370	*
1568467827	Conzemius	John	La Crosse	WI	55	Internal Medicine	S	Paroxetine Hcl	Paroxetine Hcl	40	98	2908	539.4	11		40	98	539.4	2908		11
1568467850	Cloutier	Vickie	Marinette	WI	55	Family Practice	S	Paroxetine Hcl	Paroxetine Hcl	17	37.1	1112	312.96			17	37.1	312.96	1112	*
1568467876	Bull	Robert	Lewiston	NY	36	Family Practice	S	Paroxetine Hcl	Paroxetine Hcl	21	43	1290	339.16		#					*
1568468007	Locascio	Alexander	Davenport	IA	19	Family Practice	S	Paroxetine Hcl	Paroxetine Hcl	59	103	3075	645.19	12	#					#
1568468163	Aselton	Carl	Milbridge	ME	23	Family Practice	S	Paroxetine Hcl	Paroxetine Hcl	16	28	840	116.6			16	28	116.6	840	*
1568468239	Walaliyadda	Anu	West Haven	CT	9	Internal Medicine	S	Paroxetine Hcl	Paroxetine Hcl	79	87	2521	1376.94	16		66	70	1033.55	2011	#
1568468296	Shamlin	Tasha	Baton Rouge	LA	22	Internal Medicine	S	Paroxetine Hcl	Paroxetine Hcl	22	34	1020	178.7		#					*
1568468353	Boudreaux	Tina	Lafayette	LA	22	Nurse Practitioner	S	Paroxetine Hcl	Paroxetine Hcl	11	17	510	155.53		*					*
1568468445	Goldstein	Mitchell	Boca Raton	FL	12	Family Practice	S	Paroxetine Hcl	Paroxetine Hcl	18	48	1425	413.41			18	48	413.41	1425	*
1568468494	Barruw	Owen	Boca Raton	FL	12	Internal Medicine	S	Paroxetine Hcl	Paroxetine Hcl	16	28	840	282.32		#					*
1568468569	Longsdorf	Katherine	Ashland	OH	39	Family Practice	S	Paroxetine Hcl	Paroxetine Hcl	68	150.1	4478	926.01	15		54	136.1	861.76	4084	#
1568468692	Ridilla	Leonard	Haddonfield	NJ	34	Family Practice	S	Paroxetine Hcl	Paroxetine Hcl	42	106	3180	820.8	11	#					*
1568469096	Hoda	Tahirul	Apalachin	NY	36	Family Practice	S	Paroxetine Hcl	Paroxetine Hcl	25	65	1950	452.59			25	65	452.59	1950	*
1568469179	Casper	Robert	Little Rock	AR	5	Family Practice	S	Paroxetine Hcl	Paroxetine Hcl	30	50	1487	318.55			18	38	183.32	1139	*
1568469237	Chowdhary	Sushma	Hernando	MS	28	Internal Medicine	S	Paroxetine Hcl	Paroxetine Hcl	25	59	1756	340.16		#					*
1568469302	Holmes	David	Lake Wales	FL	12	Family Practice	S	Paroxetine Hcl	Paroxetine Hcl	18	54	1620	380.85			18	54	380.85	1620	*
1568469401	Etzweiler	Amy	Bath	ME	23	Internal Medicine	S	Paroxetine Hcl	Paroxetine Hcl	24	60	1800	594.26		#					*
1568469765	Kelley	Denise	Lebanon	OR	41	Family Practice	S	Paroxetine Hcl	Paroxetine Hcl	12	17	508	224.55		*					*
1568469773	De La Roche	Aloycha	Las Vegas	NV	32	Nurse Practitioner	S	Paroxetine Hcl	Paroxetine Hcl	31	47	1384	234		#					*
1568469849	Sarah	Amal	Mason	OH	39	Family Practice	S	Paroxetine Hcl	Paroxetine Hcl	21	48	1440	584.9			21	48	584.9	1440	*
1568469856	Polanco	Daniel	El Paso	TX	48	Internal Medicine	S	Paroxetine Hcl	Paroxetine Hcl	87	247.2	7417	1536.16	30	#					#
1568469971	Thompson	Wesley	Fairfield	IL	17	Family Practice	S	Paroxetine Hcl	Paroxetine Hcl	100	176	5274	1074.01	20		81	154	934.12	4616	#
1568470029	Muench	John	Portland	OR	41	Family Practice	S	Paroxetine Hcl	Paroxetine Hcl	14	16	480	73.22			14	16	73.22	480	*
1568470326	Paysinger	Alan	Newberry	SC	45	Internal Medicine	S	Paroxetine Hcl	Paroxetine Hcl	64	88	2640	846.79			52	76	717.32	2280	*
1568470789	Rogers	Phillip	Gadsden	AL	1	Nurse Practitioner	S	Paroxetine Hcl	Paroxetine Hcl	62	88	2624	501.43	15		43	63	330.64	1874	*
1568471589	Bremjit	Vani	Yakima	WA	53	Family Practice	S	Paroxetine Hcl	Paroxetine Hcl	38	56	1680	459.09			20	34	291.98	1020	*
1568471670	Little	Theresa	Dover	DE	10	Family Practice	S	Paroxetine Hcl	Paroxetine Hcl	30	90	2700	791.18			30	90	791.18	2700	*
1568471993	Abdehou	David	Shreveport	LA	22	Internal Medicine	S	Paroxetine Hcl	Paroxetine Hcl	67	109	3253	727.64	12	#					*
1568472140	Fowler	Melissa	Black Mountain	NC	37	Physician Assistant	S	Paroxetine Hcl	Paroxetine Hcl	17	41	1230	277.87			17	41	277.87	1230	*
1568472868	Cochran	James	Portsmouth	VA	51	Internal Medicine	S	Paroxetine Hcl	Paroxetine Hcl	14	40	1200	291.52			14	40	291.52	1200	*
1568473197	Peluso	John	Wilbraham	MA	25	Internal Medicine	S	Paroxetine Hcl	Paroxetine Hcl	37	65	1950	274.71			37	65	274.71	1950	*
1568473601	Peterson	Paula	Fort Worth	TX	48	Nurse Practitioner	S	Paroxetine Hcl	Paroxetine Hcl	17	47	1410	397.29			17	47	397.29	1410	*
1568473783	Gost	Dena	Westerville	OH	39	Psychiatry	S	Paroxetine Hcl	Paroxetine Hcl	40	43.1	1288	478.25			0	0	0	0	#
1568474328	Buchanan	William	Claremore	OK	40	Family Practice	S	Paroxetine Hcl	Paroxetine Hcl	54	54	1620	784.49		#					*
1568474419	Sanders	Jimmy	Greenville	TX	48	Physician Assistant	S	Paroxetine Er	Paroxetine Hcl	13	21	630	2090.69		*					*
1568474419	Sanders	Jimmy	Greenville	TX	48	Physician Assistant	S	Paroxetine Hcl	Paroxetine Hcl	67	161	4815	650.71	18		44	106	480.62	3180	#
1568474575	Rahe	Sohyon	Salem	OR	41	Nurse Practitioner	S	Paroxetine Hcl	Paroxetine Hcl	45	46.2	1385	761.89			24	24.5	660.24	736	*
1568474674	Mohsin	Syed	Evergreen Park	IL	17	Internal Medicine	S	Paroxetine Hcl	Paroxetine Hcl	40	104	3097	808.35	13		40	104	808.35	3097		13
1568474823	Bilyeu	Alison	Moweaqua	IL	17	Family Practice	S	Paroxetine Hcl	Paroxetine Hcl	12	18	540	67.12			12	18	67.12	540	*
1568474948	Naheed	Jasmine	Lagrange	GA	13	Psychiatry	S	Paroxetine Hcl	Paroxetine Hcl	100	108	3240	906.5	13		55	63	646.92	1890	*
1568475044	Ruby	Ronald	Manhattan Beach	CA	6	Endocrinology	S	Paroxetine Hcl	Paroxetine Hcl	21	39	1170	309.84			21	39	309.84	1170	*
1568475424	Moghtader	James	Santa Barbara	CA	6	Psychiatry	S	Paroxetine Hcl	Paroxetine Hcl	106	162.1	4825	1559.21	19		66	106.1	1059.65	3145	#
1568475598	Cannon	John	Paris	TX	48	Family Practice	S	Paroxetine Hcl	Paroxetine Hcl	110	190	5700	688.05	20		97	175	655.16	5250	#
1568475614	Nguyen	Ethan	Vista	CA	6	Internal Medicine	S	Paroxetine Hcl	Paroxetine Hcl	69	83	2412	1306.38	11		69	83	1306.38	2412		11
1568476349	Lafayette	Lori	Wapello	IA	19	Physician Assistant	S	Paroxetine Hcl	Paroxetine Hcl	33	65.2	1924	359.41			19	49	195.96	1470	*
1568476588	Delmas	John	Mobile	AL	1	Internal Medicine	S	Paroxetine Hcl	Paroxetine Hcl	68	102	2991	686	12		57	73	560.44	2175	*
1568476638	Neal	Stacey	Baltimore	MD	24	Psychiatry	S	Paroxetine Hcl	Paroxetine Hcl	36	100	3000	779.57	13	#					*
1568476679	Beacom	Matthew	Fremont	NE	31	Family Practice	S	Paroxetine Hcl	Paroxetine Hcl	12	12	360	58.34			0	0	0	0	#
1568476935	Moore	Daniel	Hamden	CT	9	Psychiatry	S	Paroxetine Hcl	Paroxetine Hcl	71	137	4110	947.93	17		56	104	780.45	3120	#
1568477321	Ciubuc	Radu	El Paso	TX	48	Internal Medicine	S	Paroxetine Hcl	Paroxetine Hcl	64	64.2	1326	678.04	12	#					#
1568478352	Shafie	Taghi	Texas City	TX	48	Psychiatry	S	Paroxetine Hcl	Paroxetine Hcl	48	59	1763	425.75			11	11	99.9	330	*
1568478493	Zegarra	Guillermo	Bullhead City	AZ	4	Internal Medicine	S	Paroxetine Hcl	Paroxetine Hcl	66	136	3998	744.09	26	#					#
1568478626	Piacentini	Mark	Prospect	OH	39	Family Practice	S	Paroxetine Hcl	Paroxetine Hcl	115	141	4201	1478.51	17		85	109	1183.64	3241	#
1568479087	Evans	Mark	Hilliard	OH	39	Family Practice	S	Paroxetine Hcl	Paroxetine Hcl	59	67.3	1979	987.14			59	67.3	987.14	1979	*
1568479483	Osmani	Mohammad	Redlands	CA	6	Internal Medicine	S	Paroxetine Hcl	Paroxetine Hcl	109	177	5283	1657.61	25	#					#
1568479624	Touger	Mitchel	Homewood	AL	1	Internal Medicine	S	Paroxetine Hcl	Paroxetine Hcl	65	65	1407	967.44			42	42	690.78	1062	*
1568479715	Jackson	Michelle	Mobile	AL	1	Internal Medicine	S	Paroxetine Hcl	Paroxetine Hcl	34	62	1860	408.41		*					*
1568479749	Linden	Robert	Los Alamitos	CA	6	Psychiatry	S	Paroxetine Hcl	Paroxetine Hcl	11	33	990	317.78			11	33	317.78	990	*
1568479939	Green	Christopher	Alton	IL	17	Internal Medicine	S	Paroxetine Hcl	Paroxetine Hcl	59	118.1	3510	874.06	13	#					#
1568480218	Yacoob	Marlene	Irvine	CA	6	Family Practice	S	Paroxetine Hcl	Paroxetine Hcl	35	51	1530	398.86			35	51	398.86	1530	*
1568480226	Dailey-Smith	Mary	Rockmart	GA	13	Family Practice	S	Paroxetine Hcl	Paroxetine Hcl	43	101	3030	544.24	13	#					*
1568480341	Vaturi	Shani	Brookfield	OH	39	Family Practice	S	Paroxetine Hcl	Paroxetine Hcl	59	99.1	2945	1014.93		#					*
1568480655	Jain	Manuel	Davenport	FL	12	Internal Medicine	S	Paroxetine Hcl	Paroxetine Hcl	14	24	720	283.89		#					*
1568480671	Demarco	Paul	Florence	SC	45	Internal Medicine	S	Paroxetine Hcl	Paroxetine Hcl	13	39	1170	286.77		*					*
1568480713	Sorensen	Marilyn	Payson	UT	49	Nurse Practitioner	S	Paroxetine Hcl	Paroxetine Hcl	20	30	900	186.42		#					*
1568480861	Mienk	Douglas	Clare	MI	26	Internal Medicine	S	Paroxetine Hcl	Paroxetine Hcl	64	140	4131	763.42	18		64	140	763.42	4131		18
1568480887	Hindman	Michael	New Braunfels	TX	48	Family Practice	S	Paroxetine Hcl	Paroxetine Hcl	17	33	990	105.8			17	33	105.8	990	*
1568480952	Schreier	Erin	Excelsior Springs	MO	29	Family Practice	S	Paroxetine Hcl	Paroxetine Hcl	27	67.1	1994	431.11			27	67.1	431.11	1994	*
1568481018	Hatcher	Nicole	Hampton	VA	51	Physician Assistant	S	Paroxetine Hcl	Paroxetine Hcl	52	52	1560	632.55	11		21	21	267.8	630	*
1568481125	Gullett	David	Clarksville	TN	47	Internal Medicine	S	Paroxetine Hcl	Paroxetine Hcl	12	20	556	182.07		#					*
1568481174	Hakimian	Ebrahim	Van Nuys	CA	6	General Practice	S	Paroxetine Hcl	Paroxetine Hcl	19	27	810	323.96			19	27	323.96	810	*
1568481398	Marks	Heather	Manchester	NH	33	Internal Medicine	S	Paroxetine Hcl	Paroxetine Hcl	33	67	1843	556.53		#					*
1568481661	Patel	Hiren	Opelika	AL	1	Family Practice	S	Paroxetine Hcl	Paroxetine Hcl	14	17.3	381	62.71		*					*
1568482099	Garringer	Jodon	Hartwell	GA	13	Family Practice	S	Paroxetine Hcl	Paroxetine Hcl	74	116.2	3487	700.93	16	#					#
1568482198	Stewart	Robert	Highlands Ranch	CO	8	Geriatric Medicine	S	Paroxetine Hcl	Paroxetine Hcl	15	33	974	441.19			15	33	441.19	974	*
1568482230	Lieberman	Bruce	New Britain	PA	42	Family Practice	S	Paroxetine Hcl	Paroxetine Hcl	30	42	1260	217.84			30	42	217.84	1260	*
1568482651	Shaw, Jr.	William	Greensboro	NC	37	Internal Medicine	S	Paroxetine Hcl	Paroxetine Hcl	38	74	2195	629.25			26	62	485.59	1835	*
1568482867	Hoffman	Stephen	Mc Connellsburg	PA	42	Family Practice	S	Paroxetine Hcl	Paroxetine Hcl	24	26	780	113.79		#					*
1568483063	Roberts	James	Vancouver	WA	53	Pediatric Medicine	S	Paroxetine Hcl	Paroxetine Hcl	12	12	360	125.67			12	12	125.67	360	*
1568483196	Abbey	David	Fort Collins	CO	8	Internal Medicine	S	Paroxetine Hcl	Paroxetine Hcl	13	17	510	129.61			13	17	129.61	510	*
1568483493	Rehman	Malik	Baltimore	MD	24	Pulmonary Disease	S	Paroxetine Hcl	Paroxetine Hcl	34	60.2	1796	458.71		#					*
1568483758	Subera	Layne	Skiatook	OK	40	Family Practice	S	Paroxetine Hcl	Paroxetine Hcl	31	41	1198	369.38		#					*
1568484004	Gould	William	Bethlehem	PA	42	Internal Medicine	S	Paroxetine Hcl	Paroxetine Hcl	15	37	1110	366.1			15	37	366.1	1110	*
1568484046	Cruz	Fausto	Moreno Valley	CA	6	Family Practice	S	Paroxetine Hcl	Paroxetine Hcl	11	35.3	1060	142.67			11	35.3	142.67	1060	*
1568484061	Dharia	Nimish	New Hyde Park	NY	36	Cardiology	S	Paroxetine Hcl	Paroxetine Hcl	11	33	990	125.51			11	33	125.51	990	*
1568484814	King	Robin	Waynesville	NC	37	Nurse Practitioner	S	Paroxetine Hcl	Paroxetine Hcl	13	13	390	66.04		*					*
1568485027	Mcnabney	David	Dandridge	TN	47	Family Practice	S	Paroxetine Hcl	Paroxetine Hcl	21	63	1890	319.99		#					*
1568485365	White	Thomas	Cherryville	NC	37	Family Practice	S	Paroxetine Cr	Paroxetine Hcl	11	11	330	1634.4			0	0	0	0	#
1568485365	White	Thomas	Cherryville	NC	37	Family Practice	S	Paroxetine Hcl	Paroxetine Hcl	14	14	420	85.7			14	14	85.7	420	*
1568485589	Battles	Paul	Pryor	OK	40	Family Practice	S	Paroxetine Hcl	Paroxetine Hcl	12	12	360	49.2			0	0	0	0	#
1568485795	Ali	Ishani	Peoria	IL	17	Geriatric Medicine	S	Paroxetine Hcl	Paroxetine Hcl	48	56	1600	484.82			48	56	484.82	1600	*
1568486124	Easterling	Nancy	Columbia	MS	28	Nurse Practitioner	S	Paroxetine Hcl	Paroxetine Hcl	32	36	1080	358.22		#					*
1568486249	Grosso	Dominick	Red Bank	NJ	34	Internal Medicine	S	Paroxetine Hcl	Paroxetine Hcl	29	80	2400	619.48			29	80	619.48	2400	*
1568486389	Tolle	Michael	Dallas	TX	48	Family Practice	S	Paroxetine Hcl	Paroxetine Hcl	27	37	1110	200.26			27	37	200.26	1110	*
1568486413	Ahmed	Hisham	Lapeer	MI	26	Internal Medicine	S	Paroxetine Hcl	Paroxetine Hcl	142	220.8	6502	1725.16	26	#					#
1568486454	Miller	Debbie	Salem	OR	41	Internal Medicine	S	Paroxetine Hcl	Paroxetine Hcl	14	32	960	120.54			14	32	120.54	960	*
1568486611	Raulerson	Thomas	Gainesville	FL	12	Emergency Medicine	S	Paroxetine Hcl	Paroxetine Hcl	56	68	2020	689.84	13		37	47	398.26	1390	*
1568486793	Klein	Arthur	Washingtonville	NY	36	Family Practice	S	Paroxetine Hcl	Paroxetine Hcl	13	27	810	286.34			13	27	286.34	810	*
1568486827	Green	Amanda	Paris	TX	48	Internal Medicine	S	Paroxetine Hcl	Paroxetine Hcl	14	20	600	80.53		*					*
1568486850	Smith	Mark	Springfield	MO	29	Family Practice	S	Paroxetine Hcl	Paroxetine Hcl	31	47.2	1367	297.16		#					*
1568487478	Micolucci	Victor	Jacksonville	FL	12	Family Practice	S	Paroxetine Hcl	Paroxetine Hcl	52	98	2940	932.51	13		40	76	676.69	2280	*
1568487528	Tai	Liang-Yu	Monterey Park	CA	6	Family Practice	S	Paroxetine Hcl	Paroxetine Hcl	11	11	330	36.96			11	11	36.96	330	*
1568487684	Donald	Elyse	Lakeport	CA	6	Internal Medicine	S	Paroxetine Hcl	Paroxetine Hcl	12	36	1080	383.97			12	36	383.97	1080	*
1568487841	Demoss	Jeffrey	Henderson	NV	32	Family Practice	S	Paroxetine Hcl	Paroxetine Hcl	23	45	1345	347.03		#					*
1568487973	Johnson	Roy	Valley Center	CA	6	Family Practice	S	Paroxetine Hcl	Paroxetine Hcl	33	91	2730	725.94	11		33	91	725.94	2730		11
1568488054	Holmes	C	Alma	MI	26	General Practice	S	Paroxetine Hcl	Paroxetine Hcl	30	58	1740	308.1			13	33	124.68	990	*
1568488146	Mccabe	Jennifer	York	PA	42	Family Practice	S	Paroxetine Hcl	Paroxetine Hcl	19	31	930	187.09		*					*
1568488468	Santamaria	Richard	Voorhees	NJ	34	Internal Medicine	S	Paroxetine Hcl	Paroxetine Hcl	19	57	1710	516.26			19	57	516.26	1710	*
1568488476	Hiester	Karen	Naples	FL	12	Family Practice	S	Paroxetine Hcl	Paroxetine Hcl	23	58	1740	464.78			23	58	464.78	1740	*
1568488708	Hekimoglu	Cetin	Mcminnville	TN	47	Internal Medicine	S	Paroxetine Hcl	Paroxetine Hcl	47	69	1993	327.39			22	34	142.69	964	*
1568489375	Stubbs	Rachael	Salt Lake City	UT	49	Internal Medicine	S	Paroxetine Hcl	Paroxetine Hcl	254	254	5879	3543.39	31		177	177	2454.9	4054		20
1568489409	Stamu-O'brien	Caroline	Brooklyn	NY	36	Psychiatry & Neurology	T	Paroxetine Hcl	Paroxetine Hcl	47	47	1410	200.83			22	22	61.99	660	*
1568489581	Gullapalli	Satya	Riverview	FL	12	Internal Medicine	S	Paroxetine Hcl	Paroxetine Hcl	35	102.4	3071	790.21			35	102.4	790.21	3071	*
1568490365	Romanoski	Alan	Baltimore	MD	24	Psychiatry & Neurology	T	Paroxetine Hcl	Paroxetine Hcl	14	14	420	90.81			0	0	0	0	#
1568490514	Allanigue	Rogelio	Union City	PA	42	Internal Medicine	S	Paroxetine Hcl	Paroxetine Hcl	28	32	608	397.64		#					*
1568490860	Leighton	Kevin	Butler	PA	42	Family Practice	S	Paroxetine Hcl	Paroxetine Hcl	80	100	3000	777.96	13		66	86	615.5	2580	#
1568490910	Klein	Gary	Colorado Spgs	CO	8	Family Practice	S	Paroxetine Hcl	Paroxetine Hcl	32	72.3	2170	441.48			32	72.3	441.48	2170	*
1568490928	Miner	Katie	Valdosta	GA	13	Nurse Practitioner	S	Paroxetine Hcl	Paroxetine Hcl	51	99	2970	730.21	11	#					*
1568490944	Gupta	Anil	Valdosta	GA	13	Psychiatry	S	Paroxetine Hcl	Paroxetine Hcl	60	76.1	2283	981.2	11		34	38.1	634.84	1143	*
1568491066	Singh	Ravneet	Highland	CA	6	Internal Medicine	S	Paroxetine Hcl	Paroxetine Hcl	17	19.1	573	200.05		*					*
1568491132	Schreiner	Rebecca	Kalamazoo	MI	26	Pediatric Medicine	S	Paroxetine Hcl	Paroxetine Hcl	16	38	1140	274.67			16	38	274.67	1140	*
1568491397	Huff	David	Ovid	MI	26	Family Practice	S	Paroxetine Hcl	Paroxetine Hcl	79	153	4582	1083.05	20		44	88	556.56	2632	#
1568491629	Parvez	Saleh	Oviedo	FL	12	Psychiatry	S	Paroxetine Hcl	Paroxetine Hcl	12	16	480	103.26		*					*
1568491868	Adiyody	Joseph	Babylon	NY	36	Internal Medicine	S	Paroxetine Hcl	Paroxetine Hcl	44	74	2160	453.09		#					*
1568491926	Lang	Barbara	Portland	OR	41	Family Practice	S	Paroxetine Hcl	Paroxetine Hcl	11	25	750	146.91			11	25	146.91	750	*
1568491967	Hsu	Ricky	New York	NY	36	Internal Medicine	S	Paroxetine Hcl	Paroxetine Hcl	26	26	780	253.2			0	0	0	0	#
1568491991	Conti	Andrew	The Villages	FL	12	Internal Medicine	S	Paroxetine Er	Paroxetine Hcl	14	24	693	2418.83			14	24	2418.83	693	*
1568491991	Conti	Andrew	The Villages	FL	12	Internal Medicine	S	Paroxetine Hcl	Paroxetine Hcl	74	218	6540	1416.07	21		74	218	1416.07	6540		21
1568492114	Koehn	Norman	Wichita	KS	20	Internal Medicine	S	Paroxetine Hcl	Paroxetine Hcl	23	45	1350	154.25			23	45	154.25	1350	*
1568492528	Lopez	Wilson	Miami	FL	12	Family Practice	S	Paroxetine Hcl	Paroxetine Hcl	26	32	960	202.97			26	32	202.97	960	*
1568492726	Haveric	Zlatko	Jolie	IL	17	Internal Medicine	S	Paroxetine Hcl	Paroxetine Hcl	13	13	363	109.64			13	13	109.64	363	*
1568493104	Devries	Jill	Taylorsville	NC	37	Family Practice	S	Paroxetine Hcl	Paroxetine Hcl	21	45	1350	254.18		#					*
1568493435	Rodgers	Tamara	Newberg	OR	41	Family Practice	S	Paroxetine Hcl	Paroxetine Hcl	24	50	1480	522.23			24	50	522.23	1480	*
1568494151	Franco	Daniel	San Bernardino	CA	6	General Practice	S	Paroxetine Hcl	Paroxetine Hcl	56	96	2880	556.25	14	#					#
1568494383	Len	Lucille	Branchburg	NJ	34	Family Practice	S	Paroxetine Hcl	Paroxetine Hcl	16	24	720	111.48			16	24	111.48	720	*
1568494474	Bowers	David	Chattanooga	TN	47	Physical Medicine and Rehabilitation	S	Paroxetine Hcl	Paroxetine Hcl	64	64	671	550.11		#					*
1568494482	Pages	Kenneth	Tampa	FL	12	Psychiatry	S	Paroxetine Hcl	Paroxetine Hcl	32	66	1980	484.75			21	39	362.12	1170	*
1568494672	Carag West	Myrna	Irving	TX	48	Internal Medicine	S	Paroxetine Hcl	Paroxetine Hcl	85	233	6990	2337.71	32		72	196	2047.75	5880	#
1568494706	Heyrman	Daniel	Menomonee Falls	WI	55	Family Practice	S	Paroxetine Hcl	Paroxetine Hcl	12	36	1080	391.96		*					*
1568494847	Fronduti	Ronald	West Chester	PA	42	Internal Medicine	S	Paroxetine Hcl	Paroxetine Hcl	25	35	1042	389.7			25	35	389.7	1042	*
1568494987	D'agostino	Chris	Hoffman Estates	IL	17	Psychiatry	S	Paroxetine Hcl	Paroxetine Hcl	28	58	1740	377.08			12	34	134.82	1020	*
1568495182	Albers	Unna	San Diego	CA	6	Internal Medicine	S	Paroxetine Hcl	Paroxetine Hcl	24	50	1500	216.54			24	50	216.54	1500	*
1568495380	Rutkowski	Michael	Syracuse	NY	36	Internal Medicine	S	Paroxetine Hcl	Paroxetine Hcl	40	88	2640	483.36	12	#					#
1568495547	Chittenden	Tamara	Asheville	NC	37	Internal Medicine	S	Paroxetine Hcl	Paroxetine Hcl	65	65	814	433.89		#					*
1568496552	Chhabra	Sunita	Hamden	CT	9	Internal Medicine	S	Paroxetine Hcl	Paroxetine Hcl	21	31	930	375.45			21	31	375.45	930	*
1568496669	Grafton	Julian	Laurel	MS	28	Family Practice	S	Paroxetine Hcl	Paroxetine Hcl	45	81	2430	474.54			45	81	474.54	2430	*
1568496685	Allongo	Jose	Loxahatchee	FL	12	Internal Medicine	S	Paroxetine Hcl	Paroxetine Hcl	13	28	840	110.47			13	28	110.47	840	*
1568496974	Hubley	Paul	Chula Vista	CA	6	Family Practice	S	Paroxetine Hcl	Paroxetine Hcl	23	59	1770	339.38		#					*
1568497162	Taylor	Sophia	Chicago	IL	17	Nurse Practitioner	S	Paroxetine Hcl	Paroxetine Hcl	13	13	390	176.19			13	13	176.19	390	*
1568497261	Parrott	Maxwell	Calhoun	GA	13	Internal Medicine	S	Paroxetine Hcl	Paroxetine Hcl	30	64	1905	393.51			30	64	393.51	1905	*
1568497360	Schilling	Russell	Easton	MD	24	Family Practice	S	Paroxetine Hcl	Paroxetine Hcl	37	99	2970	805.05			37	99	805.05	2970	*
1568497394	Rosenshein	Ira	Charleston	SC	45	Psychiatry	S	Paroxetine Hcl	Paroxetine Hcl	42	58	1740	379.64			28	44	266.55	1320	*
1568497485	Hernandez-Rios	Pedro	Boca Raton	FL	12	Internal Medicine	S	Paroxetine Hcl	Paroxetine Hcl	14	28	840	157.66		#					*
1568497758	Metzger	Amy	Napa	CA	6	Psychiatry	S	Paroxetine Hcl	Paroxetine Hcl	11	11	233	97.81			0	0	0	0	#
1568497881	Goldblatt	Robert	Rye Brook	NY	36	Gastroenterology	S	Paroxetine Hcl	Paroxetine Hcl	15	35	1050	136.27			15	35	136.27	1050	*
1568497949	Palacios-Mercado	Miguel	Caguas	PR	72	Internal Medicine	S	Paroxetine Hcl	Paroxetine Hcl	15	23	690	146.49			15	23	146.49	690	*
1568498509	Anistranski	Joseph	Kingston	PA	42	Family Practice	S	Paroxetine Hcl	Paroxetine Hcl	17	17	510	77.01		*					*
1568498913	Farrington	Angela	Saint Paul	MN	27	Nurse Practitioner	S	Paroxetine Hcl	Paroxetine Hcl	14	14.1	332	305.67			14	14.1	305.67	332	*
1568499002	Shepich	Sharon	Lakewood	WI	55	Family Practice	S	Paroxetine Hcl	Paroxetine Hcl	23	49	1454	148.22		#					*
1568499333	Baines	Robin	Hampton	VA	51	Family Practice	S	Paroxetine Hcl	Paroxetine Hcl	36	86	2565	832.1		#					*
1568499663	Gallup	Donald	Salem	OR	41	Family Practice	S	Paroxetine Hcl	Paroxetine Hcl	29	35	1050	154.6		#					*
1568499804	Doodnauth	Davanand	Lexington	KY	21	Internal Medicine	S	Paroxetine Hcl	Paroxetine Hcl	207	207	5345	3146.64	46		182	182	2731.79	4746	#
1568499986	Fendley	Herbert	Pine Bluff	AR	5	Family Practice	S	Paroxetine Hcl	Paroxetine Hcl	21	29.1	870	226.01		#					*
1568501096	Dickinson	Tina	Memphis	TN	47	Nurse Practitioner	S	Paroxetine Hcl	Paroxetine Hcl	12	16	480	153.82			12	16	153.82	480	*
1568502417	Poe	Stacy	Maysville	KY	21	Nurse Practitioner	S	Paroxetine Hcl	Paroxetine Hcl	33	38	1140	181.89			11	16	74.91	480	*
1568502805	Harris	Julie	Marianna	FL	12	Nurse Practitioner	S	Paroxetine Hcl	Paroxetine Hcl	13	37	1110	384.42			13	37	384.42	1110	*
1568502938	Bryant	Derek	Little Rock	AR	5	Family Practice	S	Paroxetine Hcl	Paroxetine Hcl	16	16	480	161.1		*					*
1568504835	Alprin	Clifford	San Antonio	TX	48	Family Practice	S	Paroxetine Hcl	Paroxetine Hcl	48	84	2491	905.32			33	61	668.36	1801	*
1568505931	Ciasca	Richard	Glendale	CA	6	Psychiatry	S	Paroxetine Hcl	Paroxetine Hcl	44	46	1333	250.23			20	22	90.72	636	*
1568506533	Schaper	Joan	Belleville	NJ	34	Nurse Practitioner	S	Paroxetine Hcl	Paroxetine Hcl	12	12.3	368	41.23			0	0	0	0	#
1568506541	Burritt	Elaine	Hornell	NY	36	Physician Assistant	S	Paroxetine Hcl	Paroxetine Hcl	17	43	1290	176.46		#					*
1568507986	Salem	Linda	Gallipolis Ferry	WV	54	Nurse Practitioner	S	Paroxetine Hcl	Paroxetine Hcl	23	43	1275	444.71			11	27	279.19	810	*
1568508877	Shade	Kathryn	Los Gatos	CA	6	Family Practice	S	Paroxetine Hcl	Paroxetine Hcl	21	45	1350	451.79			21	45	451.79	1350	*
1568509008	Shah	Kavita	Lombard	IL	17	Psychiatry	S	Paroxetine Hcl	Paroxetine Hcl	15	23	690	292.59		*					*
1568509198	Dowden	Craig	Fairhope	AL	1	Family Practice	S	Paroxetine Hcl	Paroxetine Hcl	30	84	2520	528.78		#					*
1568509800	Brandow	Ruth	Troy	NY	36	Internal Medicine	S	Paroxetine Hcl	Paroxetine Hcl	25	39	1170	213.12		#					*
1568512549	Cole	Frank	Fayetteville	GA	13	Internal Medicine	S	Paroxetine Hcl	Paroxetine Hcl	59	126.1	3762	1295.66	14		59	126.1	1295.66	3762		14
1568513307	Stamper	Daniel	Pikeville	KY	21	Family Practice	S	Paroxetine Hcl	Paroxetine Hcl	51	62	1860	338.94			13	13	85.65	390	*
1568513869	Latham	Cassandra	Brunswick	GA	13	Nurse Practitioner	S	Paroxetine Hcl	Paroxetine Hcl	37	67	2010	372.84			18	36	216.97	1080	*
1568513976	Drake	Suellen	Durham	NH	33	Nurse Practitioner	S	Paroxetine Er	Paroxetine Hcl	30	30	336	1640.95			30	30	1640.95	336	*
1568514693	Saunders	Steven	Milford	CT	9	Internal Medicine	S	Paroxetine Hcl	Paroxetine Hcl	35	78.3	2348	555.61			22	65.3	458.74	1958	*
1568514768	Sahandy	Parviz	Annapolis	MD	24	Psychiatry	S	Paroxetine Hcl	Paroxetine Hcl	25	49	1470	324.76		#					*
1568515161	De	Sulagna	Stroudsburg	PA	42	Internal Medicine	S	Paroxetine Hcl	Paroxetine Hcl	11	21	630	66.86		*					*
1568516599	Harvie	Dean	Austin	TX	48	Physician Assistant	S	Paroxetine Hcl	Paroxetine Hcl	15	43	1290	152.54			15	43	152.54	1290	*
1568516730	White	William	Cordele	GA	13	Internal Medicine	S	Paroxetine Hcl	Paroxetine Hcl	24	32	960	258.72		*					*
1568517340	Gabriel	Beverly	Lancaster	PA	42	Geriatric Medicine	S	Paroxetine Hcl	Paroxetine Hcl	15	15	434	229.7			15	15	229.7	434	*
1568517514	Kent	Brenda	Visalia	CA	6	Nurse Practitioner	S	Paroxetine Hcl	Paroxetine Hcl	38	90	2672	755.46		#					*
1568519486	Tilley	John	Bellingham	WA	53	Family Practice	S	Paroxetine Hcl	Paroxetine Hcl	38	43	952	366.52		#					*
1568519601	Rosenberg	Bernard	Houston	TX	48	Psychiatry & Neurology	T	Paroxetine Er	Paroxetine Hcl	12	12	360	1362.82			12	12	1362.82	360	*
1568519601	Rosenberg	Bernard	Houston	TX	48	Psychiatry & Neurology	T	Paroxetine Hcl	Paroxetine Hcl	18	28	840	150.13			18	28	150.13	840	*
1568520252	Richardson	Stephen	Rochester Hills	MI	26	Family Practice	S	Paroxetine Hcl	Paroxetine Hcl	17	51	1530	327.48			17	51	327.48	1530	*
1568521326	Harvan	Paula	Evanston	IL	17	Internal Medicine	S	Paroxetine Hcl	Paroxetine Hcl	13	39	1170	260.52			13	39	260.52	1170	*
1568521425	Kanouse	Gary	Berwick	PA	42	Internal Medicine	S	Paroxetine Hcl	Paroxetine Hcl	60	72	1956	617.82	11		60	72	617.82	1956		11
1568521458	Tamagne	Dori	Brooklyn	MI	26	Family Practice	S	Paroxetine Hcl	Paroxetine Hcl	24	66	1980	332.35		#					*
1568521540	Grant	Lonnie	Alliance	NE	31	Physician Assistant	S	Paroxetine Hcl	Paroxetine Hcl	16	32	960	364.74			16	32	364.74	960	*
1568522688	Barkley	Kelly	Livonia	MI	26	Nurse Practitioner	S	Paroxetine Hcl	Paroxetine Hcl	54	54.3	1293	481.72	11		54	54.3	481.72	1293		11
1568523579	Alrefai	Basel	Alexander City	AL	1	Internal Medicine	S	Paroxetine Hcl	Paroxetine Hcl	30	54	1620	298.38		*					*
1568524098	Edwards	Elena	Arlington Heights	IL	17	Family Practice	S	Paroxetine Hcl	Paroxetine Hcl	109	123	3690	951.69	15	#					#
1568524155	Dasgupta	Krishna	Brookfield	WI	55	Psychiatry	S	Paroxetine Hcl	Paroxetine Hcl	40	66	1980	535.54			40	66	535.54	1980	*
1568524544	Steinberg	Robert	West Palm Beach	FL	12	Internal Medicine	S	Paroxetine Hcl	Paroxetine Hcl	22	36	1060	494.74			22	36	494.74	1060	*
1568525038	Saeed	Irfan	Vienna	VA	51	Psychiatry	S	Paroxetine Hcl	Paroxetine Hcl	14	18	520	75.75			0	0	0	0	#
1568526069	Schmitz	Nancy	Orange	VA	51	Family Practice	S	Paroxetine Hcl	Paroxetine Hcl	19	47	1410	566.68			19	47	566.68	1410	*
1568530160	Powell	Jana	Sebring	FL	12	Physician Assistant	S	Paroxetine Hcl	Paroxetine Hcl	63	100	2978	1032.14	17		47	78	872.13	2318	#
1568530699	Radulovacki	Branko	Smyrna	GA	13	Psychiatry & Neurology	T	Paroxetine Hcl	Paroxetine Hcl	21	47	1399	353.41			21	47	353.41	1399	*
1568531234	Gillespie	Heidi	Denver	CO	8	Physician Assistant	S	Paroxetine Hcl	Paroxetine Hcl	17	47	1410	531.04		#					*
1568531432	Imbornone	Peter	Rochelle Park	NJ	34	Internal Medicine	S	Paroxetine Hcl	Paroxetine Hcl	34	60	1777	437		#					*
1568531564	Jolepalem	Srinivas-Prasad	Darien	IL	17	Internal Medicine	S	Paroxetine Hcl	Paroxetine Hcl	31	37	886	470.62		#					*
1568532281	Natvig	Ellen	Cedar Rapids	IA	19	Physician Assistant	S	Paroxetine Hcl	Paroxetine Hcl	31	37.3	1072	432.92		*					*
1568532547	Boxer	William	New York	NY	36	Internal Medicine	S	Paroxetine Hcl	Paroxetine Hcl	15	29	870	196.55			15	29	196.55	870	*
1568532562	Kosik	John	Teec Nos Pos	AZ	4	Family Practice	S	Paroxetine Hcl	Paroxetine Hcl	12	24	720	152.67			12	24	152.67	720	*
1568532687	Pekovic	Dusan	New York City	NY	36	Psychiatry	S	Paroxetine Hcl	Paroxetine Hcl	17	25	750	144.91		#					*
1568533669	Altman	Roman	Flushing	NY	36	Psychiatry & Neurology	T	Paroxetine Hcl	Paroxetine Hcl	19	25	750	177		#					*
1568534485	Weed	Barry	Chapel Hill	NC	37	Psychiatry	S	Paroxetine Hcl	Paroxetine Hcl	11	17	510	136.99			0	0	0	0	#
1568536514	Vahabzadeh	Siamac	Columbia	MO	29	Family Practice	S	Paroxetine Hcl	Paroxetine Hcl	19	39	1170	390.02		#					*
1568537751	Fenley	John	Johnson City	TN	47	Psychiatry & Neurology	T	Paroxetine Er	Paroxetine Hcl	13	17	510	2266.94			13	17	2266.94	510	*
1568537751	Fenley	John	Johnson City	TN	47	Psychiatry & Neurology	T	Paroxetine Hcl	Paroxetine Hcl	30	42	1220	446.94			30	42	446.94	1220	*
1568538593	Kerendi	Farough	Los Angeles	CA	6	General Practice	S	Paroxetine Hcl	Paroxetine Hcl	48	48.1	646	309.05			34	34.1	200.03	498	*
1568538650	Grossman	Darla	Evansville	IN	18	Family Practice	S	Paroxetine Hcl	Paroxetine Hcl	18	50	1500	216.4		#					*
1568539054	Patel	Kaushik	Redding	CA	6	Internal Medicine	S	Paroxetine Hcl	Paroxetine Hcl	28	84	2520	441.88			28	84	441.88	2520	*
1568541100	Ishkanian	Gary	Mount Vernon	NY	36	Internal Medicine	S	Paroxetine Hcl	Paroxetine Hcl	16	16	404	82.61		#					*
1568541993	Bhargava	Elizabeth	Boulder	CO	8	Psychiatry	S	Paroxetine Hcl	Paroxetine Hcl	13	13	382	347.8			13	13	347.8	382	*
1568542363	Wise	Douglas	Temecula	CA	6	General Practice	S	Paroxetine Hcl	Paroxetine Hcl	17	45	1334	184			17	45	184	1334	*
1568542579	Trihus	Wendy	Albert Lea	MN	27	Nurse Practitioner	S	Paroxetine Hcl	Paroxetine Hcl	45	77	2286	390.84	11		33	65	347.73	1926	*
1568542736	Schenk	Curtis	Watonga	OK	40	Family Practice	S	Paroxetine Hcl	Paroxetine Hcl	28	28	840	164.08		#					*
1568543767	Joiner	Sarah	Mobile	AL	1	Internal Medicine	S	Paroxetine Hcl	Paroxetine Hcl	17	48	1440	311.74		#					*
1568543866	Casso	Chris	Edinburg	TX	48	Family Practice	S	Paroxetine Hcl	Paroxetine Hcl	25	35	1050	146.93		#					*
1568544377	Horrigan	Deanna	Akron	OH	39	Certified Clinical Nurse Specialist	S	Paroxetine Hcl	Paroxetine Hcl	42	82	2460	432.83		#					*
1568544856	Rogers	James	Cloquet	MN	27	Family Practice	S	Paroxetine Hcl	Paroxetine Hcl	21	29	806	119.08		#					*
1568544880	Vandehey	Patrick	Allen Park	MI	26	Family Practice	S	Paroxetine Hcl	Paroxetine Hcl	20	54	1595	219.4		#					*
1568545127	Serpe	Andrew	Amityville	NY	36	Internal Medicine	S	Paroxetine Hcl	Paroxetine Hcl	27	71	2110	605.38			27	71	605.38	2110	*
1568545960	Desotel	Lynne	Marshalltown	IA	19	Family Practice	S	Paroxetine Hcl	Paroxetine Hcl	50	136	4080	668.14	12		50	136	668.14	4080		12
1568546281	Deans	Amy	Seattle	WA	53	Internal Medicine	S	Paroxetine Hcl	Paroxetine Hcl	19	54	1620	290.29			19	54	290.29	1620	*
1568546646	Conly	Frank	Renovo	PA	42	Family Practice	S	Paroxetine Hcl	Paroxetine Hcl	113	129	3870	1151.52	14		63	73	551.05	2190	*
1568546679	Abou-Khalil	Bassel	Nashville	TN	47	Neurology	S	Paroxetine Hcl	Paroxetine Hcl	17	25	750	223.29		#					*
1568546877	Baxter	Charles	Shreveport	LA	22	Family Practice	S	Paroxetine Hcl	Paroxetine Hcl	12	14	420	77.87		*					*
1568547800	Moen	John	Seattle	WA	53	Internal Medicine	S	Paroxetine Hcl	Paroxetine Hcl	15	32	960	268.3		#					*
1568547958	Mohamed-Saeed	Osman	Flint	MI	26	Internal Medicine	S	Paroxetine Hcl	Paroxetine Hcl	37	73	2190	350.66			19	49	218.37	1470	*
1568548899	Labarge	Harlow	Manchester	MA	25	Family Practice	S	Paroxetine Hcl	Paroxetine Hcl	18	46	1380	313.96		#					*
1568549202	Farmer	Steven	Muncie	IN	18	Family Practice	S	Paroxetine Hcl	Paroxetine Hcl	17	41	1230	438.67			17	41	438.67	1230	*
1568549335	Cavallaro	Joseph	Sewell	NJ	34	Family Practice	S	Paroxetine Hcl	Paroxetine Hcl	33	63	1862	386.32		#					*
1568549400	Sundararajan	Jayashree	Santa Clara	CA	6	Hospitalist	S	Paroxetine Hcl	Paroxetine Hcl	12	14.3	414	669.32			12	14.3	669.32	414	*
1568549558	Bradley	Scott	San Francisco	CA	6	General Practice	S	Paroxetine Hcl	Paroxetine Hcl	74	75.6	2263	642.93			25	25.5	77.32	762	*
1568550051	Sharma	Chandini	Tulsa	OK	40	Geriatric Medicine	S	Paroxetine Hcl	Paroxetine Hcl	37	56	1556	576.31	13		37	56	576.31	1556		13
1568550309	Neef	Thomas	Wilmington	DE	10	Internal Medicine	S	Paroxetine Hcl	Paroxetine Hcl	47	132	3960	913.46	13	#					#
1568550549	Corallo	Marco	Beloit	OH	39	Endocrinology	S	Paroxetine Hcl	Paroxetine Hcl	12	24	720	199.01			12	24	199.01	720	*
1568550721	Lee	William	Marion	AL	1	Family Practice	S	Paroxetine Hcl	Paroxetine Hcl	17	25	727	172.32		#					*
1568551364	Yasinow	Eric	Beachwood	OH	39	Internal Medicine	S	Paroxetine Hcl	Paroxetine Hcl	15	45	1350	777.46			15	45	777.46	1350	*
1568551802	Rhodes-Kropf	Jennifer	Boston	MA	25	Internal Medicine	S	Paroxetine Hcl	Paroxetine Hcl	15	23	667	91.14			15	23	91.14	667	*
1568551828	Cobiella	Robert	Stuart	FL	12	Psychiatry	S	Paroxetine Hcl	Paroxetine Hcl	47	47.2	1390	562.28		*					*
1568552628	Jimenez	Shannon	Goldsboro	NC	37	Internal Medicine	S	Paroxetine Hcl	Paroxetine Hcl	69	151	4442	1109.31	20		48	96	790.25	2792	#
1568552891	Wolinsky	Sidney	Fayetteville	NC	37	Physician Assistant	S	Paroxetine Hcl	Paroxetine Hcl	14	38	1140	195.86		#					*
1568553030	Trumbull	Robin	Merced	CA	6	Family Practice	S	Paroxetine Hcl	Paroxetine Hcl	23	39	1170	217.33			23	39	217.33	1170	*
1568553048	Woloshin	Jeffrey	Yardley	PA	42	Psychiatry	S	Paroxetine Hcl	Paroxetine Hcl	43	43	1290	401.94		*					*
1568553592	Stappenbeck	Richard	Riverdale	GA	13	Neurology	S	Paroxetine Hcl	Paroxetine Hcl	26	36	1076	396.59		*					*
1568553832	Feliciano	Jose	Humacao	PR	72	Internal Medicine	S	Paroxetine Hcl	Paroxetine Hcl	18	36	1080	211.43		#					*
1568554053	Stanford	Karen	Brooklyn	NY	36	General Surgery	S	Paroxetine Hcl	Paroxetine Hcl	17	17	482	193.33			17	17	193.33	482	*
1568554186	Jacobs	Lisa	Bangor	ME	23	Nurse Practitioner	S	Paroxetine Hcl	Paroxetine Hcl	11	20	600	125.77		*					*
1568554517	Angles	Mark	Kansas City	MO	29	Internal Medicine	S	Paroxetine Hcl	Paroxetine Hcl	54	62.5	1844	480.09			30	38	188.02	1114	*
1568554582	Vansice	Julie	Jackson	MS	28	Nurse Practitioner	S	Paroxetine Hcl	Paroxetine Hcl	72	127	3784	1301.19	15		17	32	295.89	960	*
1568554616	Monas	Habib	Bronx	NY	36	Internal Medicine	S	Paroxetine Hcl	Paroxetine Hcl	17	39	1170	281.81		*					*
1568556074	Mccaffery	Dawn	Independence	KS	20	Nurse Practitioner	S	Paroxetine Hcl	Paroxetine Hcl	17	49	1470	461.08			17	49	461.08	1470	*
1568556546	Leycegui-Gardoqui	Iker	Port St Lucie	FL	12	Internal Medicine	S	Paroxetine Hcl	Paroxetine Hcl	17	51	1530	306.84		#					*
1568556637	Yu	Lu	Stamford	CT	9	Internal Medicine	S	Paroxetine Hcl	Paroxetine Hcl	15	39.4	1182	432.16		*					*
1568556652	Alkhouri	Wadie	Glendora	CA	6	Psychiatry	S	Paroxetine Hcl	Paroxetine Hcl	58	80	2386	621.51	15		47	69	582.3	2070	*
1568558781	Sinatora	Sandro	Tomball	TX	48	Internal Medicine	S	Paroxetine Hcl	Paroxetine Hcl	55	88	2640	901.64	13		55	88	901.64	2640		13
1568558823	Thompson	Jeffrey	Oklahoma City	OK	40	Family Practice	S	Paroxetine Hcl	Paroxetine Hcl	12	36	1080	264.6			12	36	264.6	1080	*
1568559029	Sebastian	Robin	Emmett	ID	16	Family Practice	S	Paroxetine Hcl	Paroxetine Hcl	19	23	667	197.04			19	23	197.04	667	*
1568559045	Handelsman	Gordon	Munhall	PA	42	Family Practice	S	Paroxetine Hcl	Paroxetine Hcl	32	54	1598	395.36		#					*
1568559169	Hussain	Rubina	Salem	WI	55	Family Practice	S	Paroxetine Hcl	Paroxetine Hcl	29	45	1350	471.31		#					*
1568559441	Smith	Scott	Streetsboro	OH	39	Internal Medicine	S	Paroxetine Hcl	Paroxetine Hcl	42	104	3120	976.16	11	#					*
1568559862	Ebaugh	Lynn	Germantown	TN	47	Nephrology	S	Paroxetine Hcl	Paroxetine Hcl	11	11	330	79.47			11	11	79.47	330	*
1568559946	Kwok	Tsing-Tong	Fresno	CA	6	Internal Medicine	S	Paroxetine Hcl	Paroxetine Hcl	11	31	930	118.9		*					*
1568560035	Hummer	Terry	Philippi	WV	54	Family Practice	S	Paroxetine Hcl	Paroxetine Hcl	14	35	1050	436.71			14	35	436.71	1050	*
1568560209	Mcauliffe	John	Sauk City	WI	55	Family Practice	S	Paroxetine Hcl	Paroxetine Hcl	51	123	3670	1033.16	11		39	111	781.2	3310	*
1568560241	Geraci	Jane	Lacey	WA	53	Internal Medicine	S	Paroxetine Hcl	Paroxetine Hcl	13	37	1110	254.7		*					*
1568560464	Sommers	Jack	Broken Arrow	OK	40	Family Practice	S	Paroxetine Hcl	Paroxetine Hcl	12	12	336	477.48			12	12	477.48	336	*
1568560530	Wilson	Joseph	Vicksburg	MS	28	Internal Medicine	S	Paroxetine Hcl	Paroxetine Hcl	12	36	1080	326.08			12	36	326.08	1080	*
1568560720	Meyerson	Lewis	Troy	MO	29	Family Practice	S	Paroxetine Hcl	Paroxetine Hcl	63	63	1599	820.69			44	44	665.12	1105	*
1568561413	Lefever	Michael	Butte	MT	30	Family Practice	S	Paroxetine Hcl	Paroxetine Hcl	14	14	301	100.77		#					*
1568561702	Disipio	Lorraine	Yeadon	PA	42	Family Practice	S	Paroxetine Hcl	Paroxetine Hcl	32	58	1740	332.49			20	38	264.49	1140	*
1568561959	Anderson	Arletha	Detroit	MI	26	Family Practice	S	Paroxetine Hcl	Paroxetine Hcl	14	16	480	224.22			14	16	224.22	480	*
1568563419	Terzigni	David	Spring Hill	FL	12	Family Practice	S	Paroxetine Hcl	Paroxetine Hcl	20	48	1440	332.5		#					*
1568563625	Mimura	Nana	Tampa	FL	12	Internal Medicine	S	Paroxetine Hcl	Paroxetine Hcl	47	47	1410	557.77			47	47	557.77	1410	*
1568564052	Shirey	Andrea	Mc Calla	AL	1	Internal Medicine	S	Paroxetine Hcl	Paroxetine Hcl	88	190	5700	1358.5	21		52	132	920.14	3960	#
1568564102	Moquete	Manuel	Wayne	NJ	34	Nephrology	S	Paroxetine Hcl	Paroxetine Hcl	22	48.7	1460	344.86			11	29	154.45	870	*
1568564243	Peterson	Timothy	Homosassa	FL	12	Family Practice	S	Paroxetine Hcl	Paroxetine Hcl	48	134	4020	992.64	14	#					#
1568564250	Eckberg	Peter	East Patchogue	NY	36	Family Practice	S	Paroxetine Hcl	Paroxetine Hcl	14	14	420	51.45		*					*
1568564342	Wenger	Douglas	Doylestown	OH	39	Family Practice	S	Paroxetine Hcl	Paroxetine Hcl	33	55	1626	277.77			33	55	277.77	1626	*
1568564482	Morehouse	Winifred	Arden	NC	37	Internal Medicine	S	Paroxetine Hcl	Paroxetine Hcl	11	25	750	94.18		*					*
1568564565	Luria	Scott	Burlington	VT	50	Internal Medicine	S	Paroxetine Hcl	Paroxetine Hcl	34	70	2052	874.19			34	70	874.19	2052	*
1568564664	Morton	Keith	Spokane	WA	53	Internal Medicine	S	Paroxetine Hcl	Paroxetine Hcl	37	67	2010	342.23			37	67	342.23	2010	*
1568565190	Goldberg	Bruce	Danvers	MA	25	Psychiatry	S	Paroxetine Er	Paroxetine Hcl	13	13	390	3541.85			0	0	0	0	#
1568565190	Goldberg	Bruce	Danvers	MA	25	Psychiatry	S	Paroxetine Hcl	Paroxetine Hcl	38	72	2160	439.72			38	72	439.72	2160	*
1568566156	Loiacono	Michael	Fayetteville	TN	47	Family Practice	S	Paroxetine Hcl	Paroxetine Hcl	22	24	687	299.68			22	24	299.68	687	*
1568566727	Petrillo	Jennifer	Clinton	NJ	34	Family Practice	S	Paroxetine Hcl	Paroxetine Hcl	30	30	900	430.82			0	0	0	0	#
1568567097	Patel	Dilip	Arcadia	CA	6	Pulmonary Disease	S	Paroxetine Cr	Paroxetine Hcl	11	11	330	629.2			11	11	629.2	330	*
1568567105	Javeed	Suryabanu	Stockton	CA	6	Psychiatry	S	Paroxetine Hcl	Paroxetine Hcl	46	46	1315	307.96			0	0	0	0	#
1568567154	Gargan	Michele	Ann Arbor	MI	26	Nurse Practitioner	S	Paroxetine Hcl	Paroxetine Hcl	24	24	720	178.35			12	12	36	360	*
1568567410	Deperro	Dean	Barberton	OH	39	Internal Medicine	S	Paroxetine Hcl	Paroxetine Hcl	106	122	3433	1729.29	18		77	93	1113.62	2643	#
1568567758	Huck	Linda	Indianapolis	IN	18	Internal Medicine	S	Paroxetine Hcl	Paroxetine Hcl	39	103.1	3080	815.88	12	#					#
1568567832	Vereault	Barbara	Bangor	ME	23	Family Practice	S	Paroxetine Hcl	Paroxetine Hcl	14	28.2	847	120.02			14	28.2	120.02	847	*
1568567857	Meleks	Larisa	North Port	FL	12	Family Practice	S	Paroxetine Hcl	Paroxetine Hcl	29	71	2130	661.99			17	49	456.05	1470	*
1568568210	Nutter	Joann	West Union	WV	54	Nurse Practitioner	S	Paroxetine Hcl	Paroxetine Hcl	21	61	1830	397.78			21	61	397.78	1830	*
1568568426	Lele	Shreeniwas	Mentor	OH	39	Internal Medicine	S	Paroxetine Hcl	Paroxetine Hcl	45	61	1800	842.18	11	#					*
1568568459	Weiss	Richard	Lake Worth	FL	12	Family Practice	S	Paroxetine Hcl	Paroxetine Hcl	13	31	930	206.26		*					*
1568569382	Rehm	Jennifer	Burlington	MA	25	Internal Medicine	S	Paroxetine Hcl	Paroxetine Hcl	34	72	2142	512.03			34	72	512.03	2142	*
1568570398	Defrancisco	Jeffrey	West Des Moines	IA	19	Internal Medicine	S	Paroxetine Hcl	Paroxetine Hcl	22	38	1140	184.05			22	38	184.05	1140	*
1568570547	Nichols	Michael	Roseburg	OR	41	Family Practice	S	Paroxetine Hcl	Paroxetine Hcl	18	40	1200	316.37		#					*
1568570828	Gui	Gaojun	Marshfield	WI	55	Internal Medicine	S	Paroxetine Hcl	Paroxetine Hcl	28	68	2040	529.89		#					*
1568570919	Solby	Stacey	Johnstown	NY	36	Physician Assistant	S	Paroxetine Hcl	Paroxetine Hcl	18	34	1020	103.27			18	34	103.27	1020	*
1568571446	Haun	Edwin	Rockport	TX	48	Family Practice	S	Paroxetine Hcl	Paroxetine Hcl	31	47	1170	227.61			31	47	227.61	1170	*
1568571453	Akbar	Selina	Bay City	MI	26	Internal Medicine	S	Paroxetine Hcl	Paroxetine Hcl	17	45	1350	228		#					*
1568571750	King	Aaron	San Antonio	TX	48	Family Practice	S	Paroxetine Hcl	Paroxetine Hcl	29	45	1350	212.91			29	45	212.91	1350	*
1568572089	Johnston	Valerie	East Boston	MA	25	Certified Clinical Nurse Specialist	S	Paroxetine Hcl	Paroxetine Hcl	52	56	1680	416.41			52	56	416.41	1680	*
1568572139	Morrow	Janice	West Columbia	SC	45	Nurse Practitioner	S	Paroxetine Hcl	Paroxetine Hcl	20	20	600	127.82		*					*
1568572915	Hart	Bernadette	Fall River	MA	25	Certified Clinical Nurse Specialist	S	Paroxetine Hcl	Paroxetine Hcl	74	88	2382	895.45			16	16	149.23	375	*
1568572931	Albracht	Bryan	Springfield	IL	17	Family Practice	S	Paroxetine Hcl	Paroxetine Hcl	12	34	1008	204.08			12	34	204.08	1008	*
1568573038	Khot	Kishore	Cape Girardeau	MO	29	Psychiatry	S	Paroxetine Hcl	Paroxetine Hcl	71	105	3053	949.27			43	69	655.89	2001	*
1568573053	Mossberg	Jane	Eugene	OR	41	Internal Medicine	S	Paroxetine Hcl	Paroxetine Hcl	14	42	1260	378.23		*					*
1568573426	Meehan	Kathleen	Williamsburg	VA	51	Family Practice	S	Paroxetine Hcl	Paroxetine Hcl	13	13	368	211.77		#					*
1568573681	Bone	Karen	Coffeyville	KS	20	Nurse Practitioner	S	Paroxetine Hcl	Paroxetine Hcl	35	35.1	1005	348.81			0	0	0	0	#
1568573871	Lyle	Carol	Stockbridge	GA	13	Psychiatry	S	Paroxetine Hcl	Paroxetine Hcl	17	17	510	128.96			0	0	0	0	#
1568573913	Lamia	James	Staten Island	NY	36	Internal Medicine	S	Paroxetine Hcl	Paroxetine Hcl	41	53	1590	736.47			41	53	736.47	1590	*
1568574085	Patel	Anil	Kalamazoo	MI	26	Family Practice	S	Paroxetine Hcl	Paroxetine Hcl	14	34	1020	178.39		*					*
1568575579	Picone	David	Lansing	MI	26	Psychiatry	S	Paroxetine Hcl	Paroxetine Hcl	12	28	840	294.53		*					*
1568575660	Cubells	Joseph	Atlanta	GA	13	Psychiatry	S	Paroxetine Hcl	Paroxetine Hcl	70	70.4	2052	551			0	0	0	0	#
1568575835	Hutchinson	James	San Mateo	CA	6	General Practice	S	Paroxetine Hcl	Paroxetine Hcl	15	23	690	182.46		*					*
1568575876	Silvia	Joanne	Middleboro	MA	25	Family Practice	S	Paroxetine Hcl	Paroxetine Hcl	19	45	1350	232.82		#					*
1568576379	Paeglow	Robert	Albany	NY	36	Family Practice	S	Paroxetine Hcl	Paroxetine Hcl	21	35	1050	323.93		#					*
1568576403	Van Lonkhuyzen	Harold	Rockland	ME	23	Psychiatry	S	Paroxetine Hcl	Paroxetine Hcl	14	22.1	631	130.57		*					*
1568576445	Chau	Maggie	San Jose	CA	6	Internal Medicine	S	Paroxetine Hcl	Paroxetine Hcl	61	153	4574	867.68	15		41	117	616.19	3494	#
1568576494	Logan	Martha	Broomall	PA	42	Internal Medicine	S	Paroxetine Hcl	Paroxetine Hcl	18	50.8	1523	624.97			18	50.8	624.97	1523	*
1568576593	Wehrle	John	Macedon	NY	36	Family Practice	S	Paroxetine Hcl	Paroxetine Hcl	97	151	4530	1112.14	19		50	94	701.77	2820	#
1568576866	Deimler	Robert	Snellville	GA	13	Family Practice	S	Paroxetine Hcl	Paroxetine Hcl	30	78	2340	477.43		#					*
1568577880	Miles	Marianne	Rochester	NY	36	Nurse Practitioner	S	Paroxetine Hcl	Paroxetine Hcl	16	24	720	156.96			0	0	0	0	#
1568578003	Calbot Sczepanski	Cynthia	Lafayette Hill	PA	42	Internal Medicine	S	Paroxetine Hcl	Paroxetine Hcl	20	40	1200	355.64			20	40	355.64	1200	*
1568578797	Istas	Joedy	Omaha	NE	31	Family Practice	S	Paroxetine Hcl	Paroxetine Hcl	13	15	450	38.21		*					*
1568579092	Mayeno	John	Renton	WA	53	Family Practice	S	Paroxetine Hcl	Paroxetine Hcl	21	61	1830	371.05			21	61	371.05	1830	*
1568579209	Hutchison	Janet	Orlando	FL	12	Nurse Practitioner	S	Paroxetine Hcl	Paroxetine Hcl	16	23	690	82.26		*					*
1568579555	Doleshal	Barbara	Elizabeth City	NC	37	Psychiatry	S	Paroxetine Hcl	Paroxetine Hcl	36	52	1536	475.29			15	21	157.32	630	*
1568579613	Shull	Joseph	Grand Blanc	MI	26	Family Practice	S	Paroxetine Hcl	Paroxetine Hcl	19	57	1710	507.16		#					*
1568579779	Smith	Melanie	Burlington	WI	55	Family Practice	S	Paroxetine Hcl	Paroxetine Hcl	20	56	1680	716.79		#					*
1568580496	Sillick	Craig	Rochester	NY	36	Family Practice	S	Paroxetine Hcl	Paroxetine Hcl	15	27	750	128.74		*					*
1568582591	Buntin	Karen	Prescott	AZ	4	Nurse Practitioner	S	Paroxetine Hcl	Paroxetine Hcl	25	53	1590	418.54			25	53	418.54	1590	*
1568582773	Dekleva	Kenneth	Dallas	TX	48	Psychiatry	S	Paroxetine Hcl	Paroxetine Hcl	11	33	990	213.76		*					*
1568584126	Coleman-Dockery	Shanita	Nashville	TN	47	Nurse Practitioner	S	Paroxetine Hcl	Paroxetine Hcl	21	59	1770	374.69		#					*
1568585768	Mitchell-Beam	Michael	Keene	NH	33	Nurse Practitioner	S	Paroxetine Hcl	Paroxetine Hcl	30	90	2700	797.43	11	#					*
1568586014	Bergeaux	Scott	Kaplan	LA	22	Family Practice	S	Paroxetine Hcl	Paroxetine Hcl	48	56	1680	420.06			19	19	115.29	570	*
1568587632	Kincare	Patricia	Hampstead	NH	33	Psychiatry & Neurology	T	Paroxetine Hcl	Paroxetine Hcl	23	25	750	259.51			23	25	259.51	750	*
1568589133	Lee	Edward	San Francisco	CA	6	Psychiatry	S	Paroxetine Hcl	Paroxetine Hcl	39	43	1290	183.58			27	31	134.38	930	*
1568590388	Adrig	Lynda	Irvine	CA	6	Internal Medicine	S	Paroxetine Hcl	Paroxetine Hcl	13	13	386	240.15			13	13	240.15	386	*
1568591253	Christoff	Anthony	Colorado Springs	CO	8	Family Practice	S	Paroxetine Hcl	Paroxetine Hcl	27	49	1470	704.96			27	49	704.96	1470	*
1568592368	George	Jody	Westlake	LA	22	Family Practice	S	Paroxetine Hcl	Paroxetine Hcl	11	21	630	81.9		*					*
1568593010	Jordan	Linda	Jamestown	NY	36	Internal Medicine	S	Paroxetine Hcl	Paroxetine Hcl	11	11	271	155.57			11	11	155.57	271	*
1568593457	Charney	Jonathan	New York	NY	36	Neurology	S	Paroxetine Hcl	Paroxetine Hcl	11	11	325	168.58			11	11	168.58	325	*
1568594497	Good	Beth	Cambridge	MN	27	Certified Clinical Nurse Specialist	S	Paroxetine Hcl	Paroxetine Hcl	20	43	1290	280.02		#					*
1568596336	Khan	Mahrukh	St. Louis	MO	29	Family Practice	S	Paroxetine Hcl	Paroxetine Hcl	42	56	1677	720.75			24	36	548.99	1077	*
1568596435	Okoro	Ugochi	Crown Point	IN	18	Family Practice	S	Paroxetine Hcl	Paroxetine Hcl	29	71	2130	447.97		#					*
1568596773	Zazzali	George	Nutley	NJ	34	Physical Medicine and Rehabilitation	S	Paroxetine Hcl	Paroxetine Hcl	22	40	1200	262.42			22	40	262.42	1200	*
1568598639	Pulimood	Korah	Denton	MD	24	Internal Medicine	S	Paroxetine Hcl	Paroxetine Hcl	20	34	1020	135.75		#					*
1568600971	Francisco	Froilan	Richmond	TX	48	Internal Medicine	S	Paroxetine Hcl	Paroxetine Hcl	11	25	750	166.06			11	25	166.06	750	*
1568601078	Brown	Margaret	Quincy	MA	25	Nurse Practitioner	S	Paroxetine Hcl	Paroxetine Hcl	16	22	634	176.12		*					*
1568602530	Grochowski	Kathleen	Fond Du Lac	WI	55	Nurse Practitioner	S	Paroxetine Hcl	Paroxetine Hcl	27	31.7	921	283.79		#					*
1568603371	Fieno	Stefanie	Birmingham	AL	1	Certified Nurse Midwife	S	Paroxetine Hcl	Paroxetine Hcl	18	30	900	148.75		*					*
1568604221	Hagen	Josiah	Stony Brook	NY	36	Psychiatry	S	Paroxetine Hcl	Paroxetine Hcl	28	64.7	1940	619.06		*					*
1568604353	Tucker	Alison	Louisville	KY	21	Family Practice	S	Paroxetine Hcl	Paroxetine Hcl	23	55	1650	378.75			23	55	378.75	1650	*
1568604593	Berrey	David	Mesa	AZ	4	Internal Medicine	S	Paroxetine Hcl	Paroxetine Hcl	17	51	1530	345.18		#					*
1568605004	Mcright	Scott	Shreveport	LA	22	Internal Medicine	S	Paroxetine Hcl	Paroxetine Hcl	42	48	816	381.7			42	48	381.7	816	*
1568605335	Chacko	Shikha	Decatur	GA	13	Internal Medicine	S	Paroxetine Hcl	Paroxetine Hcl	46	91.4	2742	497.62	12	#					#
1568605376	Sharpe	Valerie	Springfield	MA	25	Psychiatry	S	Paroxetine Hcl	Paroxetine Hcl	21	25	750	161.56			0	0	0	0	#
1568605616	Bake	William	Mount Pleasant	WI	55	Neurology	S	Paroxetine Hcl	Paroxetine Hcl	16	16	453	248.06		*					*
1568606770	Ehleringer	Shannon	Oregon City	OR	41	Family Practice	S	Paroxetine Hcl	Paroxetine Hcl	29	49	1453	483.04		#					*
1568607919	Jang	Hangjun	Flushing	NY	36	Internal Medicine	S	Paroxetine Hcl	Paroxetine Hcl	12	14	420	132.51			12	14	132.51	420	*
1568607984	Charles	Marissa	San Antonio	TX	48	Family Practice	S	Paroxetine Hcl	Paroxetine Hcl	25	73	2190	787.38			13	37	481.01	1110	*
1568609287	Weatherford	Alan	Lexington	TN	47	Physician Assistant	S	Paroxetine Hcl	Paroxetine Hcl	36	68	2040	421.64		#					*
1568610376	Manzon	Dominee	Stevens Point	WI	55	Family Practice	S	Paroxetine Hcl	Paroxetine Hcl	20	58	1740	273.85		#					*
1568611556	Armstrong	Jennifer	Bluefield	WV	54	Nurse Practitioner	S	Paroxetine Hcl	Paroxetine Hcl	18	42	1260	225.59		#					*
1568612349	Teixeira	Amaryllis	Worcester	MA	25	Nurse Practitioner	S	Paroxetine Hcl	Paroxetine Hcl	11	11	330	78.28			11	11	78.28	330	*
1568613412	Christenson	Jennifer	Herscher	IL	17	Physician Assistant	S	Paroxetine Hcl	Paroxetine Hcl	17	47	1410	274.31			17	47	274.31	1410	*
1568613693	Johnson	Aaron	Richmond	IN	18	Urology	S	Paroxetine Hcl	Paroxetine Hcl	12	12	337	268.01			0	0	0	0	#
1568614204	Kim	Yujin	Mount Vernon	WA	53	Family Practice	S	Paroxetine Hcl	Paroxetine Hcl	20	28	840	206.47			20	28	206.47	840	*
1568615425	Baldridge	Brenda	Franklin Furnace	OH	39	Nurse Practitioner	S	Paroxetine Hcl	Paroxetine Hcl	15	25	744	178.23		*					*
1568617355	Arenivar	Leroy	Austin	TX	48	Psychiatry & Neurology	T	Paroxetine Hcl	Paroxetine Hcl	13	14.3	400	159.66			0	0	0	0	#
1568618460	Nafey	Karlyn	Ronkonkoma	NY	36	Physician Assistant	S	Paroxetine Hcl	Paroxetine Hcl	19	49	1470	501.27		#					*
1568619229	Brittmon	Lisa	Bonham	TX	48	Nurse Practitioner	S	Paroxetine Hcl	Paroxetine Hcl	12	28	840	136.33		*					*
1568620102	Colon Freyre	Leslie	Caguas	PR	72	Psychiatry	S	Paroxetine Hcl	Paroxetine Hcl	139	141	4123	1015.65	22		53	55	399.58	1588	*
1568620979	Longwell	Joan	Lynn	MA	25	Certified Clinical Nurse Specialist	S	Paroxetine Hcl	Paroxetine Hcl	30	48	1424	634.24		*					*
1568621126	Degnan	Tina	Buckingham	PA	42	Family Practice	S	Paroxetine Hcl	Paroxetine Hcl	28	74	2220	834.61			28	74	834.61	2220	*
1568621613	Jackson	Rebecca	Fort Collins	CO	8	Family Practice	S	Paroxetine Hcl	Paroxetine Hcl	28	28	608	308.77		#					*
1568621795	Popa	Dorin	San Tan Valley	AZ	4	Family Practice	S	Paroxetine Hcl	Paroxetine Hcl	27	69	2070	672.33		#					*
1568623338	Long	Kelly	Romulus	MI	26	Physician Assistant	S	Paxil	Paroxetine Hcl	11	11	330	6968.86			0	0	0	0	#
1568623700	Neft	Evan	Chalfont	PA	42	Family Practice	S	Paroxetine Hcl	Paroxetine Hcl	12	20	566	96.04		*					*
1568624948	Kaur	Jasbir	Mission Viejo	CA	6	Family Practice	S	Paroxetine Hcl	Paroxetine Hcl	12	38.1	1142	170.56			12	38.1	170.56	1142	*
1568625127	Deel	Samuel	Norton	VA	51	Internal Medicine	S	Paroxetine Cr	Paroxetine Hcl	12	12	360	1738.08			12	12	1738.08	360	*
1568625127	Deel	Samuel	Norton	VA	51	Internal Medicine	S	Paroxetine Hcl	Paroxetine Hcl	46	104	3120	626.14	14		32	70	449.34	2100	*
1568626349	Williams	Dannie	Saint Louis	MO	29	Internal Medicine	S	Paroxetine Hcl	Paroxetine Hcl	22	28	831	275.82		*					*
1568626448	Gupta	Anubha	Ocala	FL	12	Family Practice	S	Paroxetine Hcl	Paroxetine Hcl	18	50	1500	356.35		#					*
1568626588	Bermant	Christopher	Madison	WI	55	Psychiatry	S	Paroxetine Hcl	Paroxetine Hcl	43	61	1830	410.53			20	34	275.98	1020	*
1568626646	Zarosky	John	Bedford	TX	48	Family Practice	S	Paroxetine Hcl	Paroxetine Hcl	16	38	1110	314.17			16	38	314.17	1110	*
1568628139	Niblack	Crane	Richmond	VA	51	General Practice	S	Paroxetine Hcl	Paroxetine Hcl	51	85.5	2489	826.18			26	58	556.98	1669	*
1568628626	Goff	Roberta	Belfast	ME	23	Nurse Practitioner	S	Paroxetine Hcl	Paroxetine Hcl	27	69	2070	516.23		#					*
1568628824	Davidson	Bryan	Simi Valley	CA	6	Family Practice	S	Paroxetine Hcl	Paroxetine Hcl	31	93	2790	716.2			31	93	716.2	2790	*
1568628915	Reed	Barbara	Sullivan	IN	18	Family Practice	S	Paroxetine Hcl	Paroxetine Hcl	35	77	2294	591.09			19	39	260.09	1154	*
1568628956	Coates	John	Akron	PA	42	Family Practice	S	Paroxetine Hcl	Paroxetine Hcl	71	141.5	4229	741.38	12		60	128.5	572.71	3839	#
1568633170	Mahapatra	Dharitri	Los Angeles	CA	6	Neuropsychiatry	S	Paroxetine Hcl	Paroxetine Hcl	126	126	3735	1002.37	14		81	81	632.66	2410	*
1568633584	Mcdonnell	Daniel	Grants Pass	OR	41	Nurse Practitioner	S	Paroxetine Hcl	Paroxetine Hcl	12	12	360	52.02			12	12	52.02	360	*
1568634491	Potts	Erika	Clovis	NM	35	Nurse Practitioner	S	Paroxetine Hcl	Paroxetine Hcl	17	44	1320	411.5		#					*
1568635704	Adkins	Amanda	Fairfield	CA	6	Internal Medicine	S	Paroxetine Hcl	Paroxetine Hcl	11	33	990	227.45			11	33	227.45	990	*
1568636306	Nordstrom	Ashley	Monticello	GA	13	Physician Assistant	S	Paroxetine Hcl	Paroxetine Hcl	20	24	720	293.81		#					*
1568636470	Newcomb	Aaron	Carbondale	IL	17	Family Practice	S	Paroxetine Hcl	Paroxetine Hcl	50	94	2820	720.18	11		32	72	487.94	2160	*
1568636934	Ng	Ranier	Cleveland	OH	39	Family Practice	S	Paroxetine Hcl	Paroxetine Hcl	15	32	960	211.06		*					*
1568637247	Schrader	Laura	Charlotte	NC	37	Family Practice	S	Paroxetine Hcl	Paroxetine Hcl	60	173	5190	1381.15	17	#					#
1568637353	French	Kyle	Oklahoma City	OK	40	Family Practice	S	Paroxetine Hcl	Paroxetine Hcl	20	52	1560	413.81			20	52	413.81	1560	*
1568639128	Kricsfeld	David	Grandview	MO	29	Family Practice	S	Paroxetine Hcl	Paroxetine Hcl	16	42	1260	225.84			16	42	225.84	1260	*
1568642874	Atwater	Jennifer	Fuquay Varina	NC	37	Physician Assistant	S	Paroxetine Hcl	Paroxetine Hcl	22	42	1252	196.59			22	42	196.59	1252	*
1568643757	Dallman	Thomas	Bullhead City	AZ	4	Internal Medicine	S	Paroxetine Hcl	Paroxetine Hcl	43	129	3870	620.83	12	#					#
1568644607	Palepu	Rajasri	Mukilteo	WA	53	Internal Medicine	S	Paroxetine Hcl	Paroxetine Hcl	13	34.5	1035	158.16			13	34.5	158.16	1035	*
1568646545	Hays	Robert	Hondo	TX	48	Family Practice	S	Paroxetine Hcl	Paroxetine Hcl	26	64	1920	442.78		#					*
1568646859	Perez Roman	Raul	Anasco	PR	72	General Practice	S	Paroxetine Hcl	Paroxetine Hcl	30	30	900	191.06			16	16	95.52	480	*
1568647204	Howell	Jennifer	Clemmons	NC	37	Physician Assistant	S	Paroxetine Hcl	Paroxetine Hcl	14	20	600	164.15			14	20	164.15	600	*
1568648749	Dawson	Grant	Tonasket	WA	53	Family Practice	S	Paroxetine Hcl	Paroxetine Hcl	23	41	1230	300.75	11	*					*
1568648897	Mendoza	Tricia	Portsmouth	NH	33	Geriatric Psychiatry	S	Paroxetine Hcl	Paroxetine Hcl	32	52	1560	548.28			32	52	548.28	1560	*
1568649069	Badik	Jill	Fostoria	OH	39	Family Practice	S	Paroxetine Hcl	Paroxetine Hcl	72	116.4	3493	1011.41	14	#					#
1568649366	Okezie	Ihuoma	Baltimore	MD	24	Psychiatry	S	Paroxetine Er	Paroxetine Hcl	12	12	360	1450.13			12	12	1450.13	360	*
1568649366	Okezie	Ihuoma	Baltimore	MD	24	Psychiatry	S	Paroxetine Hcl	Paroxetine Hcl	12	12	360	104.2			0	0	0	0	#
1568649523	Gonzalez	Jennifer	North Canton	OH	39	Physician Assistant	S	Paroxetine Hcl	Paroxetine Hcl	11	31	930	183			11	31	183	930	*
1568650802	Whitfield	Vivia	Clarksville	VA	51	Nurse Practitioner	S	Paroxetine Hcl	Paroxetine Hcl	21	41	1230	177.9			21	41	177.9	1230	*
1568650992	Monroy	Anwar	El Paso	TX	48	Family Practice	S	Paroxetine Hcl	Paroxetine Hcl	14	42	1260	239.54		*					*
1568651560	Casanova	Magin	Vega Baja	PR	72	General Practice	S	Paroxetine Hcl	Paroxetine Hcl	17	23	690	129.61		*					*
1568652048	Riveros	Carlos	South Miami	FL	12	Internal Medicine	S	Paroxetine Hcl	Paroxetine Hcl	85	155	4650	1537.91	23	#					#
1568653269	Patterson	John	El Paso	TX	48	Family Practice	S	Paroxetine Hcl	Paroxetine Hcl	36	84	2500	643.89	12	#					*
1568654648	Lounsbery	Mark	Sioux Falls	SD	46	Internal Medicine	S	Paroxetine Hcl	Paroxetine Hcl	24	72	2160	205.23			24	72	205.23	2160	*
1568655579	Garza	Griselda	Hereford	TX	48	Nurse Practitioner	S	Paroxetine Hcl	Paroxetine Hcl	13	27	810	138.56		*					*
1568656445	Ranchero	Bernie	Mattoon	IL	17	Family Practice	S	Paroxetine Hcl	Paroxetine Hcl	33	55	1650	691		#					*
1568657328	Friscia	Marisa	Mattoon	IL	17	Internal Medicine	S	Paroxetine Hcl	Paroxetine Hcl	15	43	1290	266.79		#					*
1568658714	Nadimpalli	Deepa	Cleveland	OH	39	Internal Medicine	S	Paroxetine Hcl	Paroxetine Hcl	11	11.2	337	181.7			0	0	0	0	#
1568660504	George-Zieser	Shalomi	Richardson	TX	48	Internal Medicine	S	Paroxetine Hcl	Paroxetine Hcl	11	27	810	229.76			11	27	229.76	810	*
1568660660	Karami-Sichani	Mohammad	Scottsdale	AZ	4	Psychiatry	S	Paroxetine Hcl	Paroxetine Hcl	29	36.4	1051	583.28		#					*
1568660777	Kyle	Patricia	New Tazewell	TN	47	Nurse Practitioner	S	Paroxetine Er	Paroxetine Hcl	11	11	330	1672.42			0	0	0	0	#
1568660777	Kyle	Patricia	New Tazewell	TN	47	Nurse Practitioner	S	Paroxetine Hcl	Paroxetine Hcl	88	96	2867	1648.37	13		20	20	301.68	587	*
1568661775	Farrell	Dion	Apopka	FL	12	Family Practice	S	Paroxetine Hcl	Paroxetine Hcl	11	25	750	160.42		*					*
1568662393	Islam	Nahid	Morton	MS	28	Family Practice	S	Paroxetine Hcl	Paroxetine Hcl	28	52	1560	248.37			11	11	99.68	330	*
1568662732	Goist	Kevin	Dublin	OH	39	Internal Medicine	S	Paroxetine Hcl	Paroxetine Hcl	19	54	1620	391.73			19	54	391.73	1620	*
1568662948	Hunter	Michelle	Holdrege	NE	31	Nurse Practitioner	S	Paroxetine Hcl	Paroxetine Hcl	24	40	1155	223.13			24	40	223.13	1155	*
1568663177	Bhatt	Sandeep	Webster	TX	48	Internal Medicine	S	Paroxetine Hcl	Paroxetine Hcl	21	21	454	96.2			21	21	96.2	454	*
1568664159	Morel	Rachel	Florissant	MO	29	Psychiatry	S	Paroxetine Hcl	Paroxetine Hcl	25	39	1170	369.13			14	28	225.69	840	*
1568664514	Lohstreter	Thomas	Parrish	FL	12	Family Practice	S	Paroxetine Hcl	Paroxetine Hcl	21	25	446	134.89			21	25	134.89	446	*
1568665628	Esmaili	Neama	Loveland	OH	39	Family Practice	S	Paroxetine Hcl	Paroxetine Hcl	26	40	1200	298.45		#					*
1568665917	Al-Hamwi	Majed	Valparaiso	IN	18	Internal Medicine	S	Paroxetine Hcl	Paroxetine Hcl	25	43	1290	503.59		#					*
1568667228	Lopez	Jose	Chula Vista	CA	6	Internal Medicine	S	Paroxetine Hcl	Paroxetine Hcl	44	109.5	3286	732.71	14	#					#
1568667715	Rondon	Rafael	Tampa	FL	12	Internal Medicine	S	Paroxetine Hcl	Paroxetine Hcl	38	38	1097	583.03		#					*
1568667798	Presley	Jeremy	Dodge City	KS	20	Family Practice	S	Paroxetine Hcl	Paroxetine Hcl	25	37	1014	415.81			25	37	415.81	1014	*
1568667863	Rasamallu	Kishore	Midland	TX	48	Internal Medicine	S	Paroxetine Hcl	Paroxetine Hcl	11	11	73	78.63		*					*
1568668440	Steele	Ryan	Vancouver	WA	53	Internal Medicine	S	Paroxetine Hcl	Paroxetine Hcl	35	105	3150	668.83		#					*
1568668531	Aron	Talia	Whitsett	NC	37	Family Practice	S	Paroxetine Hcl	Paroxetine Hcl	16	48	1440	327.19		*					*
1568668853	Bentrott	Kimberly	Evergreen	CO	8	Family Practice	S	Paroxetine Hcl	Paroxetine Hcl	13	37	1110	227.92		*					*
1568669133	Meyer	Matthew	Carlisle	PA	42	Internal Medicine	S	Paroxetine Hcl	Paroxetine Hcl	19	53	1590	390.99		#					*
1568669430	Limkemann	Eric	Peoria	AZ	4	Family Practice	S	Paroxetine Hcl	Paroxetine Hcl	27	59	1770	280.87			27	59	280.87	1770	*
1568669984	Gary	Megan	Seattle	WA	53	Psychiatry	S	Paroxetine Hcl	Paroxetine Hcl	22	44	1295	407.17		#					*
1568670115	Goode	Lauren	Richmond	VA	51	Internal Medicine	S	Paroxetine Hcl	Paroxetine Hcl	15	41	1230	458.11		*					*
1568671196	Kitchell	Ellen	Dallas	TX	48	Infectious Disease	S	Paroxetine Hcl	Paroxetine Hcl	27	41	1220	238.08			0	0	0	0	#
1568671345	Teytelman	Diana	Brooklyn	NY	36	Nurse Practitioner	S	Paroxetine Hcl	Paroxetine Hcl	56	57	1695	288.38			23	23	108.48	675	*
1568671360	Gupta	Kirtibala	Omaha	NE	31	Internal Medicine	S	Paroxetine Hcl	Paroxetine Hcl	18	27	810	233.87		#					*
1568672533	Glick	Ana	Scarsdale	NY	36	Psychiatry	S	Paroxetine Hcl	Paroxetine Hcl	38	40	1200	166.16			11	13	51.56	390	*
1568673135	Haddad	Samir	Birmingham	AL	1	General Practice	S	Paroxetine Hcl	Paroxetine Hcl	17	19	570	161.86			17	19	161.86	570	*
1568673564	Mentari	Michael	Alhambra	CA	6	Psychiatry	S	Paroxetine Hcl	Paroxetine Hcl	59	59	1770	421.59			48	48	352.71	1440	*
1568674513	Andres	Kimberly	Clearfield	PA	42	Physician Assistant	S	Paroxetine Hcl	Paroxetine Hcl	35	71	2130	619.37		#					*
1568674687	Rodriguez	Deborah	Lawrenceville	GA	13	Family Practice	S	Paroxetine Hcl	Paroxetine Hcl	13	38.3	1148	206.42		*					*
1568675270	Tootell	Mason	Warren	PA	42	Family Practice	S	Paroxetine Hcl	Paroxetine Hcl	45	89	2670	716.29	12		24	66	529.45	1980	*
1568675957	Seitz	David	Nyack	NY	36	Family Medicine	T	Paroxetine Hcl	Paroxetine Hcl	21	21.5	590	98.09		*					*
1568676294	Asres	Bethel	Seattle	WA	53	Physician Assistant	S	Paroxetine Hcl	Paroxetine Hcl	19	21	630	119.46		*					*
1568677136	Gallagher	Maureen	Cleveland	OH	39	Nurse Practitioner	S	Paroxetine Hcl	Paroxetine Hcl	19	27	810	193.9		#					*
1568678316	Som	Santanu	Niagara Falls	NY	36	Emergency Medicine	S	Paroxetine Hcl	Paroxetine Hcl	15	15	371	215.2		*					*
1568679314	Washington	Gregory	Detroit	MI	26	Psychiatry	S	Paroxetine Hcl	Paroxetine Hcl	103	107	3200	695.46	18		29	29	228.68	860	*
1568679678	Fry	Erin	Colorado Springs	CO	8	Psychiatry & Neurology	T	Paroxetine Hcl	Paroxetine Hcl	15	27	810	386.16			15	27	386.16	810	*
1568682771	Chung	Shirley	Placentia	CA	6	Family Practice	S	Paroxetine Hcl	Paroxetine Hcl	11	16	480	76.73			11	16	76.73	480	*
1568684199	Nagy-Hallett	Andrea	Newark	NJ	34	Psychiatry	S	Paroxetine Hcl	Paroxetine Hcl	55	57	1710	504.94			31	31	270.01	930	*
1568684322	Hsing	Grant	Cumming	GA	13	Family Practice	S	Paroxetine Hcl	Paroxetine Hcl	30	88	2640	549.95			30	88	549.95	2640	*
1568685097	Todea	Crinela	Taylor	MI	26	Nurse Practitioner	S	Paroxetine Hcl	Paroxetine Hcl	12	14	420	67.08		*					*
1568685485	Jordan	Christine	Blacksburg	VA	51	Internal Medicine	S	Paroxetine Hcl	Paroxetine Hcl	24	72	2160	658.79			24	72	658.79	2160	*
1568686079	Simmons	Natasha	Dallas	TX	48	Nurse Practitioner	S	Paroxetine Hcl	Paroxetine Hcl	29	35	1035	220.02	11	*					*
1568687093	Albites	Francisco	Miami	FL	12	General Practice	S	Paroxetine Hcl	Paroxetine Hcl	16	42	1260	363.84		*					*
1568687499	Panjwani	Salima	Live Oak	TX	48	Physician Assistant	S	Paroxetine Hcl	Paroxetine Hcl	17	31.3	939	242.91		*					*
1568687549	Flanagan	Jeremy	Kansas City	MO	29	Hematology-Oncology	S	Paroxetine Hcl	Paroxetine Hcl	25	47	1410	291.29		#					*
1568689628	Lococo	Jill	Malden	MA	25	Nurse Practitioner	S	Paroxetine Hcl	Paroxetine Hcl	15	30	900	384.75		#					*
1568690022	Raymond	Alison	Wichita	KS	20	Family Practice	S	Paroxetine Hcl	Paroxetine Hcl	27	53	1590	332.46		#					*
1568690758	Ellsworth	Andrew	Brookings	SD	46	Family Practice	S	Paroxetine Hcl	Paroxetine Hcl	20	28	836	153.55		*					*
1568691236	Patel	Surag	Rochester	NY	36	Family Practice	S	Paroxetine Hcl	Paroxetine Hcl	25	49	1470	510.12			12	32	371.86	960	*
1568691509	Cleinman	Alycia	Chattanooga	TN	47	Geriatric Medicine	S	Paroxetine Hcl	Paroxetine Hcl	40	62	1860	413.64			40	62	413.64	1860	*
1568691954	Mehlenbacher	Danielle	North East	PA	42	Family Practice	S	Paroxetine Hcl	Paroxetine Hcl	27	65	1950	757.94			27	65	757.94	1950	*
1568692580	Ahmadzia	Najla	Santa Clara	CA	6	Internal Medicine	S	Paroxetine Hcl	Paroxetine Hcl	51	111	3330	739.31	12	#					*
1568692655	Pillai	Kanchan	Perrysburg	OH	39	Internal Medicine	S	Paroxetine Hcl	Paroxetine Hcl	27	37	1110	300.81			12	20	161.23	600	*
1568693034	Hernandez Pons	Edgardo	Melbourne	FL	12	Internal Medicine	S	Paroxetine Hcl	Paroxetine Hcl	41	115	3450	1279.67	16	#					#
1568693133	Mccormick	Mary	Kingsport	TN	47	Family Practice	S	Paroxetine Hcl	Paroxetine Hcl	13	35	1050	200.33		*					*
1568693661	Bhatia	Vaibhav	Glen Oaks	NY	36	Psychiatry	S	Paroxetine Hcl	Paroxetine Hcl	17	17	510	102.5			0	0	0	0	#
1568694503	Khoukaz	Maya	Murfreesboro	TN	47	Internal Medicine	S	Paroxetine Hcl	Paroxetine Hcl	11	15	450	150.43		*					*
1568696011	Martinez-Wittinghan	Francisco	Ponte Vedra	FL	12	Family Practice	S	Paroxetine Hcl	Paroxetine Hcl	14	42	1260	354.24			14	42	354.24	1260	*
1568696342	Anderson	Jonathan	Madison	WI	55	Internal Medicine	S	Paroxetine Hcl	Paroxetine Hcl	35	57.5	1722	561			35	57.5	561	1722	*
1568696631	Houston	John	Austin	TX	48	Psychiatry	S	Paroxetine Hcl	Paroxetine Hcl	25	35	1050	223.1		*					*
1568697258	Leser	Michael	Elizabethtown	PA	42	Family Practice	S	Paroxetine Hcl	Paroxetine Hcl	41	55	1306	408.24			26	40	308.17	1101	*
1568697696	Hotz	George	Rome	GA	13	Internal Medicine	S	Paroxetine Hcl	Paroxetine Hcl	53	83	2449	432.43			40	68	350.53	1999	*
1568698298	Aguila	Nova	Philadelphia	PA	42	Family Practice	S	Paroxetine Hcl	Paroxetine Hcl	15	47.7	1430	289.29			15	47.7	289.29	1430	*
1568698389	Craig	Michelle	Waterloo	IA	19	Family Practice	S	Paroxetine Hcl	Paroxetine Hcl	15	39	1122	479.99			15	39	479.99	1122	*
1568698736	Kopp	Jason	Ankeny	IA	19	Family Practice	S	Paroxetine Hcl	Paroxetine Hcl	16	48	1440	591.25			16	48	591.25	1440	*
1568702033	Dimaggio	Meghan	Monterey	CA	6	Nurse Practitioner	S	Paroxetine Hcl	Paroxetine Hcl	13	19	570	432.51		*					*
1568702611	Smith	Miranda	Boaz	AL	1	Nurse Practitioner	S	Paroxetine Hcl	Paroxetine Hcl	22	30	900	223.07		*					*
1568704641	Mondolfi	Ruth	El Cajon	CA	6	Psychiatry & Neurology	T	Paroxetine Hcl	Paroxetine Hcl	16	38	1092	316.39		*					*
1568705135	Reddy	Malini	Athens	GA	13	Internal Medicine	S	Paroxetine Hcl	Paroxetine Hcl	16	30	900	279.7		#					*
1568710382	Tatom	Amy	Redmond	OR	41	Nurse Practitioner	S	Paroxetine Hcl	Paroxetine Hcl	15	29	870	181.69		#					*
1568712776	Sedra	Heidi	Olympia	WA	53	Nurse Practitioner	S	Paroxetine Hcl	Paroxetine Hcl	30	48	1358	540.05			15	33	270.97	990	*
1568714368	Gartner	Maureen	Cincinnati	OH	39	Nurse Practitioner	S	Paroxetine Hcl	Paroxetine Hcl	89	159.1	4743	1418.69	19		65	117.5	1141.2	3495	#
1568718674	Tait	Donald	Espanola	NM	35	Family Practice	S	Paroxetine Hcl	Paroxetine Hcl	61	151	4530	1040.87	13	#					#
1568720381	Strickland	Michelle	Durham	NC	37	Nurse Practitioner	S	Paroxetine Hcl	Paroxetine Hcl	29	29	870	359.08		#					*
1568722502	Finocchiaro	Andrea	New Hartford	NY	36	Family Practice	S	Paroxetine Hcl	Paroxetine Hcl	34	60	1800	341.38			34	60	341.38	1800	*
1568723583	Susan	Paola	Chicago	IL	17	Family Practice	S	Paroxetine Hcl	Paroxetine Hcl	13	23	690	193.81		*					*
1568724052	Paritz	Brandon	Marietta	GA	13	Family Practice	S	Paroxetine Hcl	Paroxetine Hcl	11	23	680	212			11	23	212	680	*
1568724698	Rothwell	Kerri	Taunton	MA	25	Nurse Practitioner	S	Paroxetine Hcl	Paroxetine Hcl	25	39	1128	509.06		*					*
1568724888	Anand	Renata	Orchard Park	NY	36	Internal Medicine	S	Paroxetine Hcl	Paroxetine Hcl	30	64	1920	346.5			13	39	174.7	1170	*
1568725190	Wass	Nathan	Freeland	MI	26	Family Practice	S	Paroxetine Hcl	Paroxetine Hcl	30	67	1984	632.96		*					*
1568725273	Cohen	Jesse	Sharon	CT	9	Internal Medicine	S	Paroxetine Hcl	Paroxetine Hcl	41	41	1146	622.19		#					*
1568728491	Nash	Alyssa	Colorado Springs	CO	8	Internal Medicine	S	Paroxetine Hcl	Paroxetine Hcl	19	53	1590	339.75			19	53	339.75	1590	*
1568728905	Bercovici	David	Louisville	KY	21	Internal Medicine	S	Paroxetine Hcl	Paroxetine Hcl	19	47	1410	328.43		*					*
1568729267	Pendleton	Angela	Daniels	WV	54	General Practice	S	Paroxetine Hcl	Paroxetine Hcl	52	82	2460	971.13			41	57	565.44	1710	*
1568733764	Madaan	Rajni	Mt Pleasant	PA	42	Internal Medicine	S	Paroxetine Hcl	Paroxetine Hcl	68	124	3720	727.14	13	#					#
1568734630	Abraham	Cheruba	Fernley	NV	32	Family Practice	S	Paroxetine Hcl	Paroxetine Hcl	19	50	1500	453.16		#					*
1568738540	Hodges	Mark	Rochester	NY	36	Internal Medicine	S	Paroxetine Hcl	Paroxetine Hcl	28	60	1800	363.94			28	60	363.94	1800	*
1568740728	Richards	Heather	Pittsburgh	PA	42	Internal Medicine	S	Paroxetine Hcl	Paroxetine Hcl	13	13	390	76.22			0	0	0	0	#
1568740843	Gamez	Wilfredo	Rockville	MD	24	General Practice	S	Paroxetine Hcl	Paroxetine Hcl	12	12.2	365	247.9			12	12.2	247.9	365	*
1568740983	Kamil	Neeza	El Cajon	CA	6	Family Practice	S	Paroxetine Hcl	Paroxetine Hcl	14	20	555	105.67			14	20	105.67	555	*
1568741320	Herron	Jessica	Tampa	FL	12	Nurse Practitioner	S	Paroxetine Hcl	Paroxetine Hcl	54	54	1512	601.79			54	54	601.79	1512	*
1568741502	Brown	Patricia	Maple Grove	MN	27	Certified Clinical Nurse Specialist	S	Paroxetine Hcl	Paroxetine Hcl	19	19	570	221.12			0	0	0	0	#
1568742914	Berlin	Carol	Ithaca	NY	36	Family Practice	S	Paroxetine Hcl	Paroxetine Hcl	22	48	1440	300.7			22	48	300.7	1440	*
1568750040	Guerra	Norma	Zapata	TX	48	Nurse Practitioner	S	Paroxetine Hcl	Paroxetine Hcl	27	41	1230	386.6		#					*
1568750636	Mcmillan	Lauren	Twin City	GA	13	Nurse Practitioner	S	Paroxetine Hcl	Paroxetine Hcl	13	15	450	107.56		#					*
1568750651	Rosman	Scott	Binghamton	NY	36	Nurse Practitioner	S	Paroxetine Hcl	Paroxetine Hcl	23	43	1290	165.07		#					*
1568750941	Tadakal	Shiva	Berryville	AR	5	Family Practice	S	Paroxetine Hcl	Paroxetine Hcl	21	37	1110	245.5			21	37	245.5	1110	*
1568751345	Johnson	Stephen	Memphis	TN	47	Internal Medicine	S	Paroxetine Hcl	Paroxetine Hcl	11	33	990	246.68			11	33	246.68	990	*
1568751766	Keith	Rosalind	Memphis	TN	47	Nurse Practitioner	S	Paroxetine Hcl	Paroxetine Hcl	41	61	1830	428.92	12	*					*
1568752236	Cacas	Rodel	Sabina	OH	39	Family Practice	S	Paroxetine Hcl	Paroxetine Hcl	75	91	2723	962.1	11		44	54	596.97	1613	*
1568752277	Fontenot	Codey	Baton Rouge	LA	22	Internal Medicine	S	Paroxetine Hcl	Paroxetine Hcl	20	36	1080	150.28			20	36	150.28	1080	*
1568752962	Codispoti	Shannon	Columbus	OH	39	Internal Medicine	S	Paroxetine Hcl	Paroxetine Hcl	16	38	1140	171.26			16	38	171.26	1140	*
1568753127	Edwards	Tracy	South Bend	IN	18	Nurse Practitioner	S	Paroxetine Hcl	Paroxetine Hcl	11	17	510	165.73		*					*
1568753416	Silverio	Grace	Hopewell Junction	NY	36	Nurse Practitioner	S	Paroxetine Hcl	Paroxetine Hcl	16	44	1295	333.51			16	44	333.51	1295	*
1568753481	Adeleke	Adegoke	Mountain View	MO	29	Family Practice	S	Paroxetine Hcl	Paroxetine Hcl	24	24	704	269.94			24	24	269.94	704	*
1568753978	Daly	Ian	Camillus	NY	36	Family Practice	S	Paroxetine Hcl	Paroxetine Hcl	23	43	1261	219.95		#					*
1568754216	Smith	Megan	Burke	SD	46	Family Practice	S	Paroxetine Hcl	Paroxetine Hcl	23	23.5	676	146.42			23	23.5	146.42	676	*
1568754604	Tatineni	Kavitha	Norfolk	VA	51	Nurse Practitioner	S	Paroxetine Hcl	Paroxetine Hcl	84	84	2520	1606.29	13		70	70	1216.15	2100	#
1568756070	Koroma-Nelson	Mariatu	Falls Church	VA	51	Geriatric Medicine	S	Paroxetine Hcl	Paroxetine Hcl	16	24	715	303.54			16	24	303.54	715	*
1568756252	Gentry	James	Louisville	MS	28	Family Practice	S	Paroxetine Hcl	Paroxetine Hcl	30	64	1920	582.62		#					*
1568756724	Owens	Adam	Durango	CO	8	Family Practice	S	Paroxetine Hcl	Paroxetine Hcl	20	33	990	176.06		*					*
1568756930	Tantoco	Rose Mae	Delphi	IN	18	Internal Medicine	S	Paroxetine Hcl	Paroxetine Hcl	60	117	3510	809.22	13		60	117	809.22	3510		13
1568757714	Arnold	Jamie	East Lansing	MI	26	Psychiatry	S	Paroxetine Hcl	Paroxetine Hcl	19	19.1	517	143.02		#					*
1568757847	Donnelly	Elise	Phoenix	AZ	4	Family Practice	S	Paroxetine Hcl	Paroxetine Hcl	43	109	3270	908.05	12		43	109	908.05	3270		12
1568760627	Abusov	Julia	Bronx	NY	36	Nurse Practitioner	S	Paroxetine Hcl	Paroxetine Hcl	14	14	420	111.39			14	14	111.39	420	*
1568761997	Mahajan	Anjuli	Cincinnati	OH	39	Family Practice	S	Paroxetine Hcl	Paroxetine Hcl	25	59	1770	548.57			25	59	548.57	1770	*
1568763043	Hanna	Lisa	Fullerton	CA	6	Nurse Practitioner	S	Paroxetine Hcl	Paroxetine Hcl	15	27	810	175.2		*					*
1568763514	Glover	Hapsy	Little Rock	AR	5	Nurse Practitioner	S	Paroxetine Hcl	Paroxetine Hcl	17	17.1	377	119.89			17	17.1	119.89	377	*
1568765758	Okane	Matthew	Peoria	AZ	4	Physician Assistant	S	Paroxetine Hcl	Paroxetine Hcl	30	68	1998	475.84			16	40	328.39	1158	*
1568766517	Ghobrial	Marianne	Mountain View	CA	6	Internal Medicine	S	Paroxetine Hcl	Paroxetine Hcl	22	40	1200	355.9		#					*
1568768133	Arango	Cecilia	Winter Haven	FL	12	Family Practice	S	Paroxetine Hcl	Paroxetine Hcl	62	156	4680	681.33	17		38	114	457.51	3420	#
1568768455	Owens	Michael	Reno	NV	32	Family Practice	S	Paroxetine Hcl	Paroxetine Hcl	14	28	840	200.55		#					*
1568770238	Becht	Joan	Riverhead	NY	36	Nurse Practitioner	S	Paroxetine Hcl	Paroxetine Hcl	19	21	630	206.59		*					*
1568772747	Prouty	Melissa	Bennington	VT	50	Nurse Practitioner	S	Paroxetine Hcl	Paroxetine Hcl	12	36	1080	347.23		*					*
1568773067	Mitropoulos	Helen	Glendale	CA	6	Internal Medicine	S	Paroxetine Hcl	Paroxetine Hcl	13	39	1170	199.47			13	39	199.47	1170	*
1568773117	Agarwal	Amit	Oak Lawn	IL	17	Family Practice	S	Paroxetine Hcl	Paroxetine Hcl	18	28	840	249.91			18	28	249.91	840	*
1568773448	He	Xu	Redlands	CA	6	Internal Medicine	S	Paroxetine Hcl	Paroxetine Hcl	33	65	1950	508.41		#					*
1568774248	Huff	Benjamin	Knoxville	TN	47	Family Practice	S	Paroxetine Hcl	Paroxetine Hcl	20	54	1620	184.44			20	54	184.44	1620	*
1568776318	Korenstein	Steven	Eureka	CA	6	Family Practice	S	Paroxetine Hcl	Paroxetine Hcl	33	75	2250	507.54			33	75	507.54	2250	*
1568777092	Bhandari	Annuradha	Richmond	IN	18	Internal Medicine	S	Paroxetine Hcl	Paroxetine Hcl	14	28	840	283.3			14	28	283.3	840	*
1568778256	Bryant	Jill	Williamsburg	KY	21	Nurse Practitioner	S	Paroxetine Hcl	Paroxetine Hcl	22	26	780	239.39		#					*
1568779783	Thomas	Laura	Hurricane	UT	49	Nurse Practitioner	S	Paroxetine Hcl	Paroxetine Hcl	29	83	2490	529.58		#					*
1568780757	Pratt	Kelli	Salyersville	KY	21	Family Practice	S	Paroxetine Hcl	Paroxetine Hcl	14	34	1020	115.98		*					*
1568782662	Somai	Kevin	Port Charlotte	FL	12	Internal Medicine	S	Paroxetine Hcl	Paroxetine Hcl	13	37	1110	82.05			13	37	82.05	1110	*
1568783439	Houghton	Adam	Bloomington	IL	17	Family Practice	S	Paroxetine Hcl	Paroxetine Hcl	22	32	958	307.38			22	32	307.38	958	*
1568783702	Haught	Marcia	Glen Dale	WV	54	Family Practice	S	Paroxetine Hcl	Paroxetine Hcl	16	42	1260	275.16			16	42	275.16	1260	*
1568784478	Chen	Esther	Los Gatos	CA	6	Family Practice	S	Paroxetine Hcl	Paroxetine Hcl	26	30	900	160.48			26	30	160.48	900	*
1568784601	Berry	Leslie	Big Spring	TX	48	Nurse Practitioner	S	Paroxetine Hcl	Paroxetine Hcl	31	43	1290	177.41			31	43	177.41	1290	*
1568787075	Shankle	Victoria	Johnson City	TN	47	Internal Medicine	S	Paroxetine Hcl	Paroxetine Hcl	18	18	438	203.14		#					*
1568787141	Bunn	Bryan	Concord	NC	37	Family Practice	S	Paroxetine Hcl	Paroxetine Hcl	34	74	2220	461.46			34	74	461.46	2220	*
1568787463	Shariat	Bridget	Sweet Home	OR	41	Family Practice	S	Paroxetine Hcl	Paroxetine Hcl	54	99	2968	919.19	11		22	58	456.83	1738	*
1568787554	Townsend	Travis	Albuquerque	NM	35	Psychiatry	S	Paroxetine Hcl	Paroxetine Hcl	26	28	840	477.58			13	15	134.36	450	*
1568787778	Meyer	Gabriela	Lincolnton	NC	37	Internal Medicine	S	Paroxetine Hcl	Paroxetine Hcl	30	60	1800	434.84			16	44	354.99	1320	*
1568788347	Christ	Amanda	Bloomington	MN	27	Family Practice	S	Paroxetine Hcl	Paroxetine Hcl	31	91	2715	468.95			31	91	468.95	2715	*
1568789097	Allende	Diego	Fresno	CA	6	Family Practice	S	Paroxetine Hcl	Paroxetine Hcl	11	29	870	283.84		*					*
1568791630	Brady	Kathleen	Palm Coast	FL	12	Nurse Practitioner	S	Paroxetine Hcl	Paroxetine Hcl	12	34	1020	307.03			12	34	307.03	1020	*
1568795177	Standen	Carrie	Ossineke	MI	26	Nurse Practitioner	S	Paroxetine Hcl	Paroxetine Hcl	78	80	2400	610.66	13	*					*
1568800332	Torgersen	Lisa	Rumford	ME	23	Family Practice	S	Paroxetine Hcl	Paroxetine Hcl	40	66	1845	418.65			22	34	174.43	885	*
1568801397	Bay	Zachary	Worcester	MA	25	Family Practice	S	Paroxetine Hcl	Paroxetine Hcl	13	16	480	114.63		*					*
1568801447	Lester	Laura	Malvern	AR	5	Family Practice	S	Paroxetine Hcl	Paroxetine Hcl	15	23	690	174.6			15	23	174.6	690	*
1568801470	Alvarado	Maureen	San Antonio	TX	48	Family Practice	S	Paroxetine Hcl	Paroxetine Hcl	14	26.5	795	97.34		#					*
1568801629	Spacek-Llanas	Sherry	Waco	TX	48	Family Practice	S	Paroxetine Hcl	Paroxetine Hcl	15	26	780	110.95		*					*
1568801975	Brozak	Kimberly	Athens	OH	39	Nurse Practitioner	S	Paroxetine Hcl	Paroxetine Hcl	17	19	570	80.01		*					*
1568802080	Gonzalez Rodriguez	Lirka	Bonita Springs	FL	12	Family Practice	S	Paroxetine Hcl	Paroxetine Hcl	26	54	1620	308.27		#					*
1568802163	Steines	Tricia	Maquoketa	IA	19	Nurse Practitioner	S	Paroxetine Hcl	Paroxetine Hcl	31	83	2489	458.64	13		20	56	262.03	1679	#
1568803518	Darr	Bridget	Wabash	IN	18	Family Practice	S	Paroxetine Hcl	Paroxetine Hcl	42	82	2460	815.33	12		20	44	451.96	1320	*
1568804912	Persily	Tracy	Cherry Hill	NJ	34	Family Practice	S	Paroxetine Hcl	Paroxetine Hcl	11	21	630	97.85		*					*
1568804946	Wright	Caroline	Lynchburg	VA	51	Nurse Practitioner	S	Paroxetine Hcl	Paroxetine Hcl	47	47.8	1374	2013.65			25	25.4	1080.32	737	*
1568805018	Ianakieva	Veneta	Albuquerque	NM	35	Family Practice	S	Paroxetine Hcl	Paroxetine Hcl	15	25	750	402.99		*					*
1568805703	Ahmed	Mohsina	Peoria	IL	17	Psychiatry	S	Paroxetine Hcl	Paroxetine Hcl	11	15	335	185.02		*					*
1568808798	Stevenson Jones	Chena	Chapel Hill	TN	47	Nurse Practitioner	S	Paroxetine Hcl	Paroxetine Hcl	12	12	360	72.39		*					*
1568809044	Bloch	Lauren	Cherokee Village	AR	5	Family Practice	S	Paroxetine Hcl	Paroxetine Hcl	12	28	840	252.39		#					*
1568809200	Nivus	Kristina	York	PA	42	Family Practice	S	Paroxetine Cr	Paroxetine Hcl	14	14	402	1379.97			0	0	0	0	#
1568810976	Collins	Coleen	Vero Beach	FL	12	Nurse Practitioner	S	Paroxetine Hcl	Paroxetine Hcl	20	24	720	182.03		*					*
1568811834	Chalmers	Brooke	Alcoa	TN	47	Physician Assistant	S	Paroxetine Hcl	Paroxetine Hcl	59	62	1816	649.11	11		23	26	368.77	746	*
1568812253	Pillay	Krushen	Chicago	IL	17	Psychiatry	S	Paroxetine Hcl	Paroxetine Hcl	28	31	754	234.77			0	0	0	0	#
1568813038	Jackson	Colton	Bradenton	FL	12	Psychiatry	S	Paroxetine Hcl	Paroxetine Hcl	16	18	478	148.49		#					*
1568818581	Miller	Bethany	Albany	OR	41	Family Practice	S	Paroxetine Hcl	Paroxetine Hcl	27	41.2	1148	427.74		*					*
1568820629	Johnson	Tracy	Williamsburg	KY	21	Physician Assistant	S	Paroxetine Hcl	Paroxetine Hcl	26	38	1140	323.01		*					*
1568821403	Garrison	Heather	Port St Lucie	FL	12	Nurse Practitioner	S	Paroxetine Hcl	Paroxetine Hcl	19	27	795	164.4		#					*
1568821502	Grider	Paige	Ridgefield	WA	53	Physician Assistant	S	Paroxetine Hcl	Paroxetine Hcl	12	36	1080	168.7			12	36	168.7	1080	*
1568822799	Mcclain	Gloria	Fulton	AL	1	Nurse Practitioner	S	Paroxetine Hcl	Paroxetine Hcl	17	45	1350	418.78		*					*
1568827095	Smith	Virginia	Omaha	NE	31	Nurse Practitioner	S	Paroxetine Hcl	Paroxetine Hcl	39	46	1295	485.52		*					*
1568830867	Assaad	Yara	Nashua	NH	33	Nurse Practitioner	S	Paroxetine Hcl	Paroxetine Hcl	19	19	531	183.45			0	0	0	0	#
1568831873	Mclean	Erin	Commerce City	CO	8	Physician Assistant	S	Paroxetine Hcl	Paroxetine Hcl	12	12	360	75.11			12	12	75.11	360	*
1568832228	Mcevoy	Madison	Charlotte	NC	37	Nurse Practitioner	S	Paroxetine Hcl	Paroxetine Hcl	16	26	776	145.62		*					*
1568835486	Moravia	Thaina	Richland	WA	53	Nurse Practitioner	S	Paroxetine Hcl	Paroxetine Hcl	36	62	1860	542.54			36	62	542.54	1860	*
1568838829	Torres	Janine	Auburn	WA	53	Nurse Practitioner	S	Paroxetine Hcl	Paroxetine Hcl	15	15	450	303.53			0	0	0	0	#
1568838878	Holt	Ladonna	Fresno	CA	6	Nurse Practitioner	S	Paroxetine Hcl	Paroxetine Hcl	15	27	810	181.79		*					*
1568841435	Burnett	Brenda	Sacramento	CA	6	Nurse Practitioner	S	Paroxetine Hcl	Paroxetine Hcl	24	24	704	165.71		*					*
1568843142	Mcnaughton	David	Clarkston	MI	26	Family Practice	S	Paroxetine Hcl	Paroxetine Hcl	20	24	720	94.43		*					*
1568843977	Shvartsman	Alexander	Yardley	PA	42	Nurse Practitioner	S	Paroxetine Hcl	Paroxetine Hcl	20	50	1500	296.63			20	50	296.63	1500	*
1568844264	Raymond-Bitz	Catherine	Easton	PA	42	Nurse Practitioner	S	Paroxetine Hcl	Paroxetine Hcl	42	86.8	2604	787.39	22	#					#
1568844645	Thompson	Lisa	Yucaipa	CA	6	Family Practice	S	Paroxetine Hcl	Paroxetine Hcl	42	63	1888	718.21			42	63	718.21	1888	*
1568845568	Russell	Joan	Waco	TX	48	Nurse Practitioner	S	Paroxetine Hcl	Paroxetine Hcl	11	31	914	128.61		*					*
1568845782	Rubel	Cathy	Defiance	OH	39	Nurse Practitioner	S	Paroxetine Hcl	Paroxetine Hcl	24	27	792	216.25		*					*
1568846673	Pagel	Shauna	Cleveland	OH	39	Nurse Practitioner	S	Paroxetine Hcl	Paroxetine Hcl	13	15	450	80.69		*					*
1568850147	Brown	Sara	Poplar Bluff	MO	29	Nurse Practitioner	S	Paroxetine Hcl	Paroxetine Hcl	19	21	578	309.97		*					*
1568850196	Taylor	Trisha	Saginaw	MI	26	Nurse Practitioner	S	Paroxetine Hcl	Paroxetine Hcl	42	44.4	1324	357.6			17	17.2	180.22	515	*
1568852986	Booth	Derek	Lafayette	IN	18	Nurse Practitioner	S	Paroxetine Hcl	Paroxetine Hcl	59	75	2224	669.05		*					*
1568857746	Patel	Nishi	Newark	OH	39	Internal Medicine	S	Paroxetine Hcl	Paroxetine Hcl	20	50	1500	660.26			20	50	660.26	1500	*
1568858223	Mccoy	Kim	Melrose Park	IL	17	Nurse Practitioner	S	Paroxetine Hcl	Paroxetine Hcl	22	31	930	208.55		#					*
1568858819	Herra	Jenifer	Soddy Daisy	TN	47	Internal Medicine	S	Paroxetine Hcl	Paroxetine Hcl	28	38	1140	334.08		*					*
1568859601	Huber	Amy	Fort Madison	IA	19	Family Practice	S	Paroxetine Hcl	Paroxetine Hcl	14	28	840	91.1			14	28	91.1	840	*
1568859742	Garcia Fajardo	Carlos	San Antonio	TX	48	Family Practice	S	Paroxetine Hcl	Paroxetine Hcl	17	29	870	374.06		#					*
1568859809	Berney	Heather	Sioux Falls	SD	46	Psychiatry	S	Paroxetine Hcl	Paroxetine Hcl	22	22	336	35.22			22	22	35.22	336	*
1568862977	Weidman	Christy	West Reading	PA	42	Nurse Practitioner	S	Paroxetine Hcl	Paroxetine Hcl	13	13	364	99.32			13	13	99.32	364	*
1568864189	Bryan	Mirjam	Richmond	VA	51	Physician Assistant	S	Paroxetine Hcl	Paroxetine Hcl	30	30.5	910	595.07		#					*
1568865079	Meadors	Jennifer	Hendersonville	TN	47	Nurse Practitioner	S	Paroxetine Hcl	Paroxetine Hcl	11	13	390	60.54		*					*
1568866010	Cawley	Thomas	Richmond	VA	51	Physician Assistant	S	Paroxetine Hcl	Paroxetine Hcl	12	12	360	89.43			12	12	89.43	360	*
1568866416	Patchin	Jennifer	Okmulgee	OK	40	Nurse Practitioner	S	Paroxetine Hcl	Paroxetine Hcl	22	34	1020	146.17			22	34	146.17	1020	*
1568866507	Aragon	Victoria	Albuquerque	NM	35	Pharmacist	T	Paroxetine Hcl	Paroxetine Hcl	23	45	1350	328.19	11	#					*
1568867315	Hanna	Alyssa	York	PA	42	Physician Assistant	S	Paroxetine Hcl	Paroxetine Hcl	22	22	641	275.17		#					*
1568870145	Dinh	Uyen	Pittsburg	KS	20	Nurse Practitioner	S	Paroxetine Hcl	Paroxetine Hcl	23	25.1	737	163.37			0	0	0	0	#
1568870293	Cruz	Leonardo	Hialeah	FL	12	Nurse Practitioner	S	Paroxetine Hcl	Paroxetine Hcl	39	52.8	1578	238.37	13	#					#
1568871325	Fermin-Schon	Marisela	Huntington	MA	25	Nurse Practitioner	S	Paroxetine Hcl	Paroxetine Hcl	31	89	2670	765.04			18	50	356.35	1500	*
1568873503	Rudnicki	Thomas	Canfield	OH	39	Internal Medicine	S	Paroxetine Hcl	Paroxetine Hcl	23	47	1410	389.24		#					*
1568874816	Kirkpatrick	Garrett	Cleveland	OH	39	Family Practice	S	Paroxetine Hcl	Paroxetine Hcl	54	108	3212	845.99	11		38	92	601.53	2760	*
1568874824	Head	Hayden	Lindale	TX	48	Family Practice	S	Paroxetine Hcl	Paroxetine Hcl	26	64	1920	372.12		#					*
1568875292	Patel	Avni	Manlius	NY	36	Family Practice	S	Paroxetine Hcl	Paroxetine Hcl	15	31	930	204.41		#					*
1568876357	Murphy	Kristen	Ashland	KY	21	Family Practice	S	Paroxetine Hcl	Paroxetine Hcl	26	47	1385	315.81	11		13	29	222.17	870	*
1568877827	Lutzwick	Eric	Bismarck	ND	38	Nurse Practitioner	S	Paroxetine Hcl	Paroxetine Hcl	31	31	601	251.27			31	31	251.27	601	*
1568877876	Martinek	Christopher	Springfield	IL	17	Family Practice	S	Paroxetine Hcl	Paroxetine Hcl	60	110.3	3303	1216.65	11		48	98.1	1180.62	2943	*
1568878064	Cundiff	Danielle	Terre Haute	IN	18	Hospitalist	S	Paroxetine Hcl	Paroxetine Hcl	38	70	2100	425.12		#					*
1568878197	Moyers	Janet	Parkersburg	WV	54	Nurse Practitioner	S	Paroxetine Hcl	Paroxetine Hcl	18	30	900	125.58		#					*
1568878635	Dalton	Lisa	Rochester	NY	36	Nurse Practitioner	S	Paroxetine Hcl	Paroxetine Hcl	20	20	546	354.16			20	20	354.16	546	*
1568880185	Habermacher	Jacqueline	Rochester	NY	36	Nurse Practitioner	S	Paroxetine Hcl	Paroxetine Hcl	62	142	4238	863.01	18	#					#
1568882249	Zicari	Cherie	Rochester	NY	36	Nurse Practitioner	S	Paroxetine Hcl	Paroxetine Hcl	16	29.2	877	290.91		#					*
1568887248	Fitts	Laura	Colorado Springs	CO	8	Nurse Practitioner	S	Paroxetine Hcl	Paroxetine Hcl	17	43	1290	317.43			17	43	317.43	1290	*
1568887933	Lajudice	Christopher	Williamsville	NY	36	Physician Assistant	S	Paroxetine Hcl	Paroxetine Hcl	29	46	1380	371.55			29	46	371.55	1380	*
1568889020	Wiley	Jasmine	Shawano	WI	55	Family Practice	S	Paroxetine Hcl	Paroxetine Hcl	60	118.4	3525	996.17	14		45	91.4	755.55	2740	#
1568889855	Kamyab	Mahshid	Orlando	FL	12	Family Practice	S	Paroxetine Hcl	Paroxetine Hcl	20	40	1200	248.9		#					*
1568890077	Husby	Leah	Ann Arbor	MI	26	Nurse Practitioner	S	Paroxetine Hcl	Paroxetine Hcl	20	30	900	244.99			0	0	0	0	#
1568891158	Pascale	Tiffany	Deer Park	NY	36	Physician Assistant	S	Paroxetine Hcl	Paroxetine Hcl	15	19	544	212.59			15	19	212.59	544	*
1568892024	Patterson	Kathleen	Warren	PA	42	Nurse Practitioner	S	Paroxetine Hcl	Paroxetine Hcl	11	11	330	33			11	11	33	330	*
1568892552	Trobajo Lobayna	Leonardo	Miami	FL	12	Nurse Practitioner	S	Paroxetine Hcl	Paroxetine Hcl	29	37	1110	245.11		#					*
1568894830	Jenkins	Sarah	Newport News	VA	51	Physician Assistant	S	Paroxetine Hcl	Paroxetine Hcl	15	23	670	90.41			15	23	90.41	670	*
1568895415	Winthers	Jennifer	Lone Tree	CO	8	Internal Medicine	S	Paroxetine Hcl	Paroxetine Hcl	18	44	1320	438.8		#					*
1568896470	Jarrett	William	Elkin	NC	37	Physician Assistant	S	Paroxetine Hcl	Paroxetine Hcl	21	21	630	98.31			21	21	98.31	630	*
1568896967	Karkorian	Paul	Richmond	KY	21	Internal Medicine	S	Paroxetine Hcl	Paroxetine Hcl	64	80	2400	732.83			44	50	510.42	1500	*
1568897338	Gream	Lori	Paris	TN	47	Nurse Practitioner	S	Paroxetine Hcl	Paroxetine Hcl	17	21	630	105.18			0	0	0	0	#
1568897627	White	Andreia	Maplesville	AL	1	Family Practice	S	Paroxetine Hcl	Paroxetine Hcl	16	34	1020	275.9		*					*
1568899953	Buckman	Lindsey	Osage City	KS	20	Nurse Practitioner	S	Paroxetine Hcl	Paroxetine Hcl	13	17	490	140.32			13	17	140.32	490	*
1568901007	Tefft	Corissa	Syracuse	NY	36	Physician Assistant	S	Paroxetine Hcl	Paroxetine Hcl	19	47	1410	496.23			19	47	496.23	1410	*
1568902203	Piche	Lorna	Laconia	NH	33	Nurse Practitioner	S	Paroxetine Hcl	Paroxetine Hcl	16	28	824	186.99		*					*
1568902351	Pefanis	Julie	Lawrenceville	GA	13	Nurse Practitioner	S	Paroxetine Hcl	Paroxetine Hcl	17	27	810	259.75			17	27	259.75	810	*
1568902922	Bird	Jamie	Decatur	TN	47	Nurse Practitioner	S	Paroxetine Hcl	Paroxetine Hcl	16	34	1020	281.61		*					*
1568905107	Sexton	Dtawahn	Port Orchard	WA	53	Nurse Practitioner	S	Paroxetine Hcl	Paroxetine Hcl	14	42	1260	230.14			14	42	230.14	1260	*
1568906899	Rospert	Elizabeth	Elyria	OH	39	Nurse Practitioner	S	Paroxetine Hcl	Paroxetine Hcl	46	122	3633	986.74	14	#					#
1568906923	Lindsay	Rowan	West Babylon	NY	36	Nurse Practitioner	S	Paroxetine Hcl	Paroxetine Hcl	11	11	330	44.77		*					*
1568909760	Simeone	Jessica	Chicago	IL	17	Nurse Practitioner	S	Paroxetine Hcl	Paroxetine Hcl	13	13	368	165.36			0	0	0	0	#
1568910297	Gosey	Alicia	Holdenville	OK	40	Nurse Practitioner	S	Paroxetine Hcl	Paroxetine Hcl	11	31	914	203.38		*					*
1568910966	Ngamelue-Kouemo	Martine	Langston	OK	40	Nurse Practitioner	S	Paroxetine Hcl	Paroxetine Hcl	12	12	360	76.53		#					*
1568917524	Lal	Nilza	Las Vegas	NV	32	Nurse Practitioner	S	Paroxetine Hcl	Paroxetine Hcl	13	13	198	115.48			13	13	115.48	198	*
1568927580	Patel	Payal	Houston	TX	48	Nurse Practitioner	S	Paroxetine Hcl	Paroxetine Hcl	16	22	660	215.07		*					*
1568929230	Wolter	Sherry	Lexington	KY	21	Nurse Practitioner	S	Paroxetine Hcl	Paroxetine Hcl	34	36	1046	293.9		*					*
1568929826	Head	Michelle	Little Rock	AR	5	Nurse Practitioner	S	Paroxetine Hcl	Paroxetine Hcl	29	35.4	1051	364.34	11	*					*
1568935864	Zeis	Gordon	Philadelphia	PA	42	Nurse Practitioner	S	Paroxetine Hcl	Paroxetine Hcl	25	25.4	717	230.2		*					*
1568937159	Coppins	Nicholas	Kittery	ME	23	Family Practice	S	Paroxetine Hcl	Paroxetine Hcl	12	34	1020	318.01			12	34	318.01	1020	*
1568938017	Bellamy	Melissa	Asheboro	NC	37	Nurse Practitioner	S	Paroxetine Hcl	Paroxetine Hcl	11	12	360	196.82		*					*
1568941714	Marois	Candice	Port Orange	FL	12	Nurse Practitioner	S	Paroxetine Hcl	Paroxetine Hcl	11	19.1	573	169.83		*					*
1568945160	Elkins	Jessica	Plainview	TX	48	Nurse Practitioner	S	Paroxetine Hcl	Paroxetine Hcl	11	11	330	104.63			11	11	104.63	330	*
1568945541	Finn	Daniel	Brooklyn	NY	36	Nurse Practitioner	S	Paroxetine Hcl	Paroxetine Hcl	11	11	330	109.13			11	11	109.13	330	*
1568946150	King	Kellie	Hinesville	GA	13	Nurse Practitioner	S	Paroxetine Hcl	Paroxetine Hcl	12	22	622	252.99			0	0	0	0	#
1568949816	Castro Corea	Elvia	Apple Valley	CA	6	Physician Assistant	S	Paroxetine Hcl	Paroxetine Hcl	14	16	480	109.35		*					*
1568950426	Jones	Michael	Easley	SC	45	Nurse Practitioner	S	Paroxetine Hcl	Paroxetine Hcl	12	12	311	206.16			12	12	206.16	311	*
1568957249	Murphy	Stephanie	Kansas City	KS	20	Nurse Practitioner	S	Paroxetine Hcl	Paroxetine Hcl	12	18	540	97.61			12	18	97.61	540	*
1568957819	Anderson	Kristin	Ruston	LA	22	Nurse Practitioner	S	Paroxetine Hcl	Paroxetine Hcl	22	48	1440	254.36			22	48	254.36	1440	*
1568968394	Kuss	Rebecca	Jamestown	ND	38	Nurse Practitioner	S	Paroxetine Hcl	Paroxetine Hcl	31	39	992	322.89			12	18	90.58	436	*
1568968881	Key	Gunnar	Kannapolis	NC	37	Student in an Organized Health Care Education/Training Program	T	Paroxetine Hcl	Paroxetine Hcl	11	11	312	63.27		*					*
1568971026	Fordham	Brandon	Saint Pauls	NC	37	Physician Assistant	S	Paroxetine Hcl	Paroxetine Hcl	13	13	373	140.92		*					*
1568971505	Bhavsar	Jay	Richmond	IN	18	Hospitalist	S	Paroxetine Hcl	Paroxetine Hcl	13	21	618	183.96			13	21	183.96	618	*
1568981504	Leung	Connie	Palmer	MA	25	Nurse Practitioner	S	Paroxetine Hcl	Paroxetine Hcl	29	36	1080	281.32	12		13	20	110.14	600	*
1568982866	Nyland	Christopher	Edgewood	KY	21	Student in an Organized Health Care Education/Training Program	T	Paroxetine Hcl	Paroxetine Hcl	12	12	338	103.06			0	0	0	0	#
1568983401	Fossett	Stephanie	Tahlequah	OK	40	Nurse Practitioner	S	Paroxetine Hcl	Paroxetine Hcl	19	55	1650	287.69			19	55	287.69	1650	*
1568984532	Robertson	Sarah	Crafton	PA	42	Nurse Practitioner	S	Paroxetine Hcl	Paroxetine Hcl	29	33	949	290.96		*					*
1568984839	Thomas	Nisha	Stockbridge	GA	13	Nurse Practitioner	S	Paroxetine Hcl	Paroxetine Hcl	13	19	570	91.68		*					*
1568986339	Richman	Abigail	Wellesley	MA	25	Nurse Practitioner	S	Paroxetine Hcl	Paroxetine Hcl	13	33	990	135.53			13	33	135.53	990	*
1568988277	Sadler	Cheryl	Beaumont	TX	48	Nurse Practitioner	S	Paroxetine Hcl	Paroxetine Hcl	12	12	360	85.8			0	0	0	0	#
1568991941	Schadle	Jennifer	Morehead	KY	21	Nurse Practitioner	S	Paroxetine Hcl	Paroxetine Hcl	17	37	1110	279.81		#					*
1568992030	Villarrubia	Wilfredo	Rochester	NY	36	Physician Assistant	S	Paroxetine Hcl	Paroxetine Hcl	29	61	1814	501.12	14	#					#
1568992089	Martinez-Maldonado	Jami	Sun City Center	FL	12	Nurse Practitioner	S	Paroxetine Hcl	Paroxetine Hcl	21	39	1170	351.93			21	39	351.93	1170	*
1568992519	Gwon	Sein	Tucson	AZ	4	Nurse Practitioner	S	Paroxetine Hcl	Paroxetine Hcl	19	19	471	118.44			0	0	0	0	#
1568994614	Blanc	Anna	Keene	NH	33	Physician Assistant	S	Paroxetine Hcl	Paroxetine Hcl	21	30.1	845	383.6		*					*
1568996700	Dahl	Alyson	Moorhead	MN	27	Physician Assistant	S	Paroxetine Hcl	Paroxetine Hcl	13	17	510	156.3			13	17	156.3	510	*
1568997815	Mccartney	Jill	Sharpsville	PA	42	Nurse Practitioner	S	Paroxetine Hcl	Paroxetine Hcl	24	24	554	284.47		#					*
1568999605	Troyer	Elisa	Greeley	CO	8	Family Practice	S	Paroxetine Hcl	Paroxetine Hcl	12	20	600	136.98		*					*
1578000220	Gantt	Christopher	Toledo	OH	39	Physician Assistant	S	Paroxetine Hcl	Paroxetine Hcl	19	33.1	994	295.81		#					*
1578000287	Dunn	Stephanie	El Dorado	AR	5	Nurse Practitioner	S	Paroxetine Hcl	Paroxetine Hcl	12	12	360	50.09		*					*
1578001400	Thayer	Kimberly	Kalamazoo	MI	26	Nurse Practitioner	S	Paroxetine Hcl	Paroxetine Hcl	12	20	600	237.23		*					*
1578001905	Sanderson	Maleka	Garden City	NY	36	Registered Nurse	T	Paroxetine Hcl	Paroxetine Hcl	14	14	383	442.29		*					*
1578002192	Yamada	Lauren	Pittsburgh	PA	42	Physician Assistant	S	Paroxetine Hcl	Paroxetine Hcl	11	11	330	89.44			11	11	89.44	330	*
1578004750	Mroz	John	Patchogue	NY	36	Nurse Practitioner	S	Paroxetine Hcl	Paroxetine Hcl	15	17	510	81.31		#					*
1578006060	Indiviglio	Luisa	Delray Beach	FL	12	Physician Assistant	S	Paroxetine Hcl	Paroxetine Hcl	18	36	1080	111.43			18	36	111.43	1080	*
1578006425	Haug	Nicolette	Pico Rivera	CA	6	Nurse Practitioner	S	Paroxetine Hcl	Paroxetine Hcl	12	12	360	119.86		*					*
1578006565	Nguyen	Ngoc Tran	Bartlett	TN	47	Physician Assistant	S	Paroxetine Hcl	Paroxetine Hcl	12	36	1080	132.4			12	36	132.4	1080	*
1578010310	Weiss	Kristina	Spokane	WA	53	Nurse Practitioner	S	Paroxetine Hcl	Paroxetine Hcl	25	25	750	332.79		*					*
1578010567	Gearhart	Diane	Bakersfield	CA	6	Nurse Practitioner	S	Paroxetine Hcl	Paroxetine Hcl	11	13	390	73.61		*					*
1578010740	Schwieterman	Kristen	Waynesville	OH	39	Nurse Practitioner	S	Paroxetine Hcl	Paroxetine Hcl	23	39.2	1175	288.58		#					*
1578010989	Belcher	Wendelyn	Dublin	OH	39	Nurse Practitioner	S	Paroxetine Hcl	Paroxetine Hcl	30	37	1094	310.68		*					*
1578011060	Guess	Cindy	Knox City	TX	48	Nurse Practitioner	S	Paroxetine Hcl	Paroxetine Hcl	26	47	1410	303.66		#					*
1578011789	Zaugg	Tyler	Davenport	WA	53	Physician Assistant	S	Paroxetine Er	Paroxetine Hcl	13	13	372	2043.51			13	13	2043.51	372	*
1578012571	Hayward	Jean	Wellsville	NY	36	Nurse Practitioner	S	Paroxetine Hcl	Paroxetine Hcl	17	17	510	155.06			17	17	155.06	510	*
1578013413	Smith	Heather	Gadsden	AL	1	Nurse Practitioner	S	Paroxetine Hcl	Paroxetine Hcl	12	20	600	141.21			12	20	141.21	600	*
1578013652	Kuhn	Gresheene	San Tan Valley	AZ	4	Nurse Practitioner	S	Paroxetine Hcl	Paroxetine Hcl	21	60.4	1811	456.22	13	#					*
1578013694	Garcia	Kristina	Winter Haven	FL	12	Nurse Practitioner	S	Paroxetine Hcl	Paroxetine Hcl	18	32	960	180.32			18	32	180.32	960	*
1578013785	Milloy	Ryan	Wyomissing	PA	42	Physician Assistant	S	Paroxetine Hcl	Paroxetine Hcl	42	50.1	1444	653.17			12	20	224.62	600	*
1578015517	Ikram	Mohsin	Federal Way	WA	53	Nurse Practitioner	S	Paroxetine Hcl	Paroxetine Hcl	18	18	508	417.21		*					*
1578015772	Fetcko	Kiara	Canonsburg	PA	42	Nurse Practitioner	S	Paroxetine Hcl	Paroxetine Hcl	50	50	358	97.89			50	50	97.89	358	*
1578016069	Kang	Shinwoo	New York	NY	36	Psychiatry & Neurology	T	Paroxetine Hcl	Paroxetine Hcl	11	11	315	45.11		*					*
1578018636	Haley	Erik	Auburn	WA	53	Nurse Practitioner	S	Paroxetine Hcl	Paroxetine Hcl	28	28	616	565.66			0	0	0	0	#
1578028247	Parent-Lew	Ashley	Gray	GA	13	Nurse Practitioner	S	Paroxetine Hcl	Paroxetine Hcl	13	29	856	165.87			13	29	165.87	856	*
1578036349	Waller	Erin	Ruston	LA	22	Nurse Practitioner	S	Paroxetine Hcl	Paroxetine Hcl	12	12	360	74.85			12	12	74.85	360	*
1578041117	Bemish	Sarah	Manchester	NH	33	Nurse Practitioner	S	Paroxetine Hcl	Paroxetine Hcl	11	17	510	234.56			0	0	0	0	#
1578049334	Kallner	Terry	Schenectady	NY	36	Nurse Practitioner	S	Paroxetine Hcl	Paroxetine Hcl	23	29.7	890	201.93			12	16	108.04	480	*
1578049698	Ferreras	Jasmine	Kissimmee	FL	12	Nurse Practitioner	S	Paroxetine Hcl	Paroxetine Hcl	31	75	2250	319.68			31	75	319.68	2250	*
1578051850	Nixon	Angela	Savannah	TN	47	Nurse Practitioner	S	Paroxetine Hcl	Paroxetine Hcl	15	15	450	96.6			0	0	0	0	#
1578053013	Kukielski	Michelle	Plano	TX	48	Physician Assistant	S	Paroxetine Hcl	Paroxetine Hcl	15	43	1288	264.18			15	43	264.18	1288	*
1578057485	Werling	Benjamin	Celina	OH	39	Nurse Practitioner	S	Paroxetine Hcl	Paroxetine Hcl	19	33	990	167.34		*					*
1578058947	Lopez	Diana	San Antonio	TX	48	Nurse Practitioner	S	Paroxetine Hcl	Paroxetine Hcl	17	49	1470	241.62		*					*
1578059630	Litman	Ronald	Marion	OH	39	Nurse Practitioner	S	Paroxetine Hcl	Paroxetine Hcl	22	30.3	909	329.88		*					*
1578060786	Leoncio	Johnne	Lake Forest	CA	6	Nurse Practitioner	S	Paroxetine Hcl	Paroxetine Hcl	17	17.1	514	210.16			17	17.1	210.16	514	*
1578064382	Johnson-Wagner	Tracie	Phoenix	AZ	4	Nurse Practitioner	S	Paroxetine Hcl	Paroxetine Hcl	12	14	412	182.87		*					*
1578066973	Graham	Hannah	Edenton	NC	37	Physician Assistant	S	Paroxetine Hcl	Paroxetine Hcl	15	23	690	226.7			15	23	226.7	690	*
1578067435	Jackson	Cassandra	Stuart	FL	12	Nurse Practitioner	S	Paroxetine Hcl	Paroxetine Hcl	24	24	720	178.34		*					*
1578071320	Shupe	Cindy	Council Bluffs	IA	19	Nurse Practitioner	S	Paroxetine Hcl	Paroxetine Hcl	21	21.2	596	216.27		#					*
1578074563	Gipson	Pamela	Bridgewater	VA	51	Nurse Practitioner	S	Paroxetine Hcl	Paroxetine Hcl	20	58	1740	279.78		#					*
1578077160	Spencer	Marcia	Sarasota	FL	12	Nurse Practitioner	S	Paroxetine Hcl	Paroxetine Hcl	50	62	1860	615.08			0	0	0	0	#
1578081659	Walls	Kasey	Waynesburg	PA	42	Nurse Practitioner	S	Paroxetine Hcl	Paroxetine Hcl	33	33.4	1002	180.64			12	12.4	55.5	372	*
1578081873	Mohn	Victoria	Massillon	OH	39	Nurse Practitioner	S	Paroxetine Hcl	Paroxetine Hcl	11	13.2	396	141.92			11	13.2	141.92	396	*
1578082178	Gorzny	Anna	Dickson	TN	47	Nurse Practitioner	S	Paroxetine Hcl	Paroxetine Hcl	15	15	450	116.76		*					*
1578082251	Hurdle	Brandi	Decatur	MS	28	Nurse Practitioner	S	Paroxetine Hcl	Paroxetine Hcl	12	18	540	206.86			12	18	206.86	540	*
1578084521	Bracey	Christopher	Mccomb	MS	28	Nurse Practitioner	S	Paroxetine Hcl	Paroxetine Hcl	13	13	390	62.21			0	0	0	0	#
1578087706	Cary-Lalonde	Deborah	Rochester	NY	36	Nurse Practitioner	S	Paroxetine Er	Paroxetine Hcl	11	11	310	1935			0	0	0	0	#
1578087706	Cary-Lalonde	Deborah	Rochester	NY	36	Nurse Practitioner	S	Paroxetine Hcl	Paroxetine Hcl	58	74	2163	864.61	12	*					*
1578088407	Frizzell	Harold	Lafayette	LA	22	Nurse Practitioner	S	Paroxetine Hcl	Paroxetine Hcl	11	11	308	76.94		*					*
1578092268	Gerlach	Elizabeth	Louisville	KY	21	Family Practice	S	Paroxetine Hcl	Paroxetine Hcl	13	19	570	140.48		*					*
1578093282	Scarrott	Leslie	Victorville	CA	6	Nurse Practitioner	S	Paroxetine Hcl	Paroxetine Hcl	17	31	930	165.03		#					*
1578095261	Covert	Holly	Reynoldsburg	OH	39	Nurse Practitioner	S	Paroxetine Hcl	Paroxetine Hcl	14	20	600	87.26			14	20	87.26	600	*
1578098125	Mcmahon	Dawn	Altoona	PA	42	Nurse Practitioner	S	Paroxetine Hcl	Paroxetine Hcl	15	15	450	139.67			0	0	0	0	#
1578098455	Bruner	Cathleen	Corvallis	OR	41	Family Practice	S	Paroxetine Hcl	Paroxetine Hcl	11	13	390	60		*					*
1578098620	Panek	Lindsay	Gastonia	NC	37	Physician Assistant	S	Paroxetine Hcl	Paroxetine Hcl	67	73	2150	657	11		14	14	141.63	411	*
1578500062	Tancer	Manuel	Detroit	MI	26	Psychiatry	S	Paroxetine Hcl	Paroxetine Hcl	13	13	390	169			0	0	0	0	#
1578500104	Riccelli	Antonio	Pittsburgh	PA	42	Internal Medicine	S	Paroxetine Hcl	Paroxetine Hcl	14	42	1260	262.33			14	42	262.33	1260	*
1578500146	Crandell	Kristy	Red Bay	AL	1	Family Practice	S	Paroxetine Hcl	Paroxetine Hcl	22	22	660	112.69		#					*
1578500658	Sharman	Zachary	Fresno	CA	6	Psychiatry	S	Paroxetine Hcl	Paroxetine Hcl	14	16	468	287.91			0	0	0	0	#
1578500799	Nimeh	Michael	Bethlehem	PA	42	Internal Medicine	S	Paroxetine Hcl	Paroxetine Hcl	18	26	780	163.1		*					*
1578500807	Yarwood	John	Shippensburg	PA	42	Physician Assistant	S	Paroxetine Hcl	Paroxetine Hcl	29	83	2490	386.86			17	51	217.41	1530	*
1578500997	Barish	Efrosini	Delray Beach	FL	12	Internal Medicine	S	Paroxetine Hcl	Paroxetine Hcl	20	60	1800	654.26			20	60	654.26	1800	*
1578501474	Madhavan	Ranjini	Wichita	KS	20	Internal Medicine	S	Paroxetine Hcl	Paroxetine Hcl	34	88	2640	848.1	12	#					*
1578501540	Madsen	Leah	Greenville	TX	48	Family Practice	S	Paroxetine Hcl	Paroxetine Hcl	76	174	5220	775.86	21		65	163	732.63	4890	#
1578501565	Siddiq	Syed	North Plainfield	NJ	34	Internal Medicine	S	Paroxetine Hcl	Paroxetine Hcl	22	40	1200	428.64			22	40	428.64	1200	*
1578501615	Narvel	Wasique	Vineland	NJ	34	Family Practice	S	Paroxetine Hcl	Paroxetine Hcl	17	35	1048	139.26		*					*
1578501854	May	Linda	Erie	PA	42	Family Practice	S	Paroxetine Hcl	Paroxetine Hcl	37	82	2460	707.82			37	82	707.82	2460	*
1578502142	Shivers	Gregg	Newport News	VA	51	Internal Medicine	S	Paroxetine Hcl	Paroxetine Hcl	72	72	1825	1121.4	12		72	72	1121.4	1825		12
1578502605	Richards	Lisa	New Orleans	LA	22	Internal Medicine	S	Paroxetine Hcl	Paroxetine Hcl	19	56	1680	297.06		#					*
1578502621	Borg	David	Falls City	NE	31	Family Practice	S	Paroxetine Hcl	Paroxetine Hcl	29	35	1004	224.21			29	35	224.21	1004	*
1578502753	Cooper	Vernon	Nevada	MO	29	Neurology	S	Paroxetine Hcl	Paroxetine Hcl	25	49	1470	360.56		#					*
1578502902	Dronavalli	Ramanjaneyulu	Snellville	GA	13	Internal Medicine	S	Paroxetine Hcl	Paroxetine Hcl	19	21	630	136.13		#					*
1578503058	Chu	Ronnie	Demopolis	AL	1	Family Practice	S	Paroxetine Hcl	Paroxetine Hcl	42	62	1700	457.81			23	35	255.94	1050	*
1578503256	Claiborne	Ronnie	Bakersfield	CA	6	General Practice	S	Paroxetine Hcl	Paroxetine Hcl	27	35	1050	299.09			27	35	299.09	1050	*
1578503462	Chien	Chau	San Francisco	CA	6	Neurology	S	Paroxetine Hcl	Paroxetine Hcl	23	35	1050	252.19			23	35	252.19	1050	*
1578503496	Laughlin	Joel	Mobile	AL	1	Family Practice	S	Paroxetine Hcl	Paroxetine Hcl	11	33	990	311.48		*					*
1578503686	Sidhu	Daljeet	Glen Burnie	MD	24	Internal Medicine	S	Paroxetine Hcl	Paroxetine Hcl	36	36.1	1026	570.02			17	17	324.32	510	*
1578504262	Conrad	Diane	Bryan	OH	39	Family Practice	S	Paroxetine Hcl	Paroxetine Hcl	20	48	1425	466.06		#					*
1578504478	Morton	Anthony	Knoxville	TN	47	Internal Medicine	S	Paroxetine Hcl	Paroxetine Hcl	39	97.4	2923	574.45	11	#					*
1578504577	Kreider	Kathleen	New Holland	PA	42	Family Practice	S	Paroxetine Hcl	Paroxetine Hcl	40	62	1860	321.49		#					*
1578504841	Aung	Than	Redding	CA	6	Internal Medicine	S	Paroxetine Hcl	Paroxetine Hcl	73	143	4257	708.55	15		73	143	708.55	4257		15
1578504858	Meade	Sarah	Houston	TX	48	Nurse Practitioner	S	Paroxetine Hcl	Paroxetine Hcl	35	54	1597	669.7		*					*
1578505178	Biller	Jeanette	Wayne	NJ	34	Family Practice	S	Paroxetine Hcl	Paroxetine Hcl	11	13	390	87.97			11	13	87.97	390	*
1578505285	Tiburcio	Clara	Collegeville	PA	42	Family Practice	S	Paroxetine Hcl	Paroxetine Hcl	11	33	990	285.3			11	33	285.3	990	*
1578505392	Uribe	Alejandra	Bronx	NY	36	Family Practice	S	Paroxetine Hcl	Paroxetine Hcl	18	28	834	93.9		*					*
1578505434	Nelson	Carrie	Menomonie	WI	55	Internal Medicine	S	Paroxetine Hcl	Paroxetine Hcl	56	132	3903	910.89	17	#					#
1578505509	Soliman	Ishak	Passaic	NJ	34	Family Practice	S	Paroxetine Hcl	Paroxetine Hcl	36	62	1860	353.49	15	#					#
1578505863	Mackey	Jill	Middletown	DE	10	Family Practice	S	Paroxetine Hcl	Paroxetine Hcl	17	45	1350	358			17	45	358	1350	*
1578505905	Cvik	Ivan	Fort Myers	FL	12	Internal Medicine	S	Paroxetine Hcl	Paroxetine Hcl	14	40	1200	427.79		#					*
1578507018	Blum	Conrad	New York	NY	36	Internal Medicine	T	Paroxetine Hcl	Paroxetine Hcl	14	42	1260	261.96			14	42	261.96	1260	*
1578507067	Mechlin	Norman	Springfield	MO	29	Internal Medicine	S	Paroxetine Hcl	Paroxetine Hcl	37	61	1815	570.66	12		37	61	570.66	1815		12
1578507141	Liu	Stephen	Lebanon	NH	33	Internal Medicine	S	Paroxetine Hcl	Paroxetine Hcl	17	42	1220	390.82		*					*
1578507521	Eckels	Dennis	Seward	PA	42	Family Practice	S	Paroxetine Hcl	Paroxetine Hcl	36	62	1860	481.35			36	62	481.35	1860	*
1578507539	Mathew	Pekkakuzhiyil	Bluffton	IN	18	Internal Medicine	S	Paroxetine Hcl	Paroxetine Hcl	76	152	4555	1165.85	17		60	130	860.5	3895	#
1578507570	Weidle	Kristin	Washington	MO	29	Family Practice	S	Paroxetine Hcl	Paroxetine Hcl	30	80.1	2404	821.01		#					*
1578507604	Ignacio	Elmer	Modesto	CA	6	Psychiatry	S	Paroxetine Hcl	Paroxetine Hcl	23	23	690	173.97			0	0	0	0	#
1578507661	Ward	Forrest	Bartlett	TN	47	Internal Medicine	S	Paroxetine Hcl	Paroxetine Hcl	69	172.9	5144	1020.84	20		55	144.9	823.98	4319	#
1578507737	Franz	Daniel	Rapid City	SD	46	Family Practice	S	Paroxetine Hcl	Paroxetine Hcl	23	49	1470	214.36			23	49	214.36	1470	*
1578508214	Petrac	Natasa	Hillsboro	OR	41	Geriatric Medicine	S	Paroxetine Hcl	Paroxetine Hcl	20	39.6	1189	201.87			20	39.6	201.87	1189	*
1578508271	Shay	Kara	Crestview Hills	KY	21	Internal Medicine	S	Paroxetine Hcl	Paroxetine Hcl	14	27	810	144.72			14	27	144.72	810	*
1578509055	Cochran	Eric	Macungie	PA	42	Family Practice	S	Paroxetine Hcl	Paroxetine Hcl	12	12.2	364	184.36			0	0	0	0	#
1578509170	Kadivar	Aryan	Lawton	OK	40	Family Practice	S	Paroxetine Hcl	Paroxetine Hcl	11	11	330	93.12			11	11	93.12	330	*
1578509196	Heyrman	Julie	Germantown	WI	55	Family Practice	S	Paroxetine Hcl	Paroxetine Hcl	12	36	1080	308.16		*					*
1578509204	Bohon	Scott	Madison	WI	55	Psychiatry	S	Paroxetine Hcl	Paroxetine Hcl	29	55	1583	629.03		#					*
1578509238	Blake	Shannon	West Hartford	CT	9	Physician Assistant	S	Paroxetine Hcl	Paroxetine Hcl	17	29	774	327.57			17	29	327.57	774	*
1578509394	Piccone	Dennis	Margate	NJ	34	Family Practice	S	Paroxetine Hcl	Paroxetine Hcl	27	55	1650	423.12		#					*
1578509485	Lockwood	Stephanie	Fort Collins	CO	8	Family Practice	S	Paroxetine Hcl	Paroxetine Hcl	16	48	1440	597.46			16	48	597.46	1440	*
1578509980	Carpenter	Kevin	Gresham	OR	41	Family Practice	S	Paroxetine Hcl	Paroxetine Hcl	67	161.2	4835	951.12	13		41	111	576.86	3330	*
1578510277	Rappaport	Naomi	New Bedford	MA	25	Internal Medicine	S	Paroxetine Hcl	Paroxetine Hcl	23	51	1530	426.6		#					*
1578510426	Uomoto	Kirk	Los Angeles	CA	6	Internal Medicine	S	Paroxetine Hcl	Paroxetine Hcl	25	31.1	773	184.52			12	16.1	111.66	379	*
1578510657	Zandi	Farshid	Tulsa	OK	40	Internal Medicine	S	Paroxetine Hcl	Paroxetine Hcl	38	38	1077	626.96	11	#					*
1578510988	Mascherpa-Kerkow	Nathalie	Mandeville	LA	22	Family Practice	S	Paroxetine Hcl	Paroxetine Hcl	17	35	994	307.35			17	35	307.35	994	*
1578511192	Rodriguez	Vivian	Houston	TX	48	Endocrinology	S	Paroxetine Hcl	Paroxetine Hcl	14	32	960	171.96			14	32	171.96	960	*
1578511226	Wright	Dean	Tucson	AZ	4	Family Practice	S	Paroxetine Hcl	Paroxetine Hcl	14	32	960	272.06			14	32	272.06	960	*
1578511499	Granier	Steven	New Orleans	LA	22	Internal Medicine	S	Paroxetine Hcl	Paroxetine Hcl	31	71	2086	420.01			19	49	302.74	1426	*
1578511804	Podhajsky	Timothy	Fort Collins	CO	8	Family Practice	S	Paroxetine Hcl	Paroxetine Hcl	19	23	670	189.09			19	23	189.09	670	*
1578511911	Lee	David	Clemmons	NC	37	Family Practice	S	Paroxetine Hcl	Paroxetine Hcl	21	49	1470	426.48		#					*
1578512299	Carbone	Garry	Palmerton	PA	42	Internal Medicine	S	Paroxetine Hcl	Paroxetine Hcl	15	31	916	349.47		#					*
1578512331	Dupree	Ralph	Eleele	HI	15	Family Practice	S	Paroxetine Hcl	Paroxetine Hcl	20	46	1344	287.12			20	46	287.12	1344	*
1578512349	Dalton	Saundra	Anniston	AL	1	Internal Medicine	S	Paroxetine Hcl	Paroxetine Hcl	88	145	4340	956.49	17		65	114	718.74	3410	#
1578513057	Johnson	Joseph	Henderson	NV	32	Family Practice	S	Paroxetine Hcl	Paroxetine Hcl	17	35	1050	275.91			17	35	275.91	1050	*
1578513099	Gary	Louis	Godfrey	IL	17	Hospitalist	S	Paroxetine Hcl	Paroxetine Hcl	354	354	4289	2567.1	24		212	212	1741.34	3039	#
1578513107	O'brien	Catherine	Smithtown	NY	36	Nurse Practitioner	S	Paroxetine Hcl	Paroxetine Hcl	16	16	480	94.1			0	0	0	0	#
1578513222	Bashiruddin	Bashir	Westfield	MA	25	Internal Medicine	S	Paroxetine Hcl	Paroxetine Hcl	67	141	4212	984.36	14		48	104	664.41	3102	#
1578513313	Joud	Mohammad	Brooksville	FL	12	Internal Medicine	S	Paroxetine Hcl	Paroxetine Hcl	83	214	6420	1630.46	24	#					#
1578513362	Kesani	Mohan	Munster	IN	18	Cardiology	S	Paroxetine Hcl	Paroxetine Hcl	13	25	750	170.35		*					*
1578513420	Huffstutler	William	Mount Vernon	IL	17	Internal Medicine	S	Paroxetine Hcl	Paroxetine Hcl	80	134	3993	1168.53	12	#					*
1578513552	Nicholson	Laura	Bend	OR	41	Internal Medicine	S	Paroxetine Hcl	Paroxetine Hcl	25	75	2250	443.31			25	75	443.31	2250	*
1578513560	Velarde	Mark	Wescosville	PA	42	Family Practice	S	Paroxetine Hcl	Paroxetine Hcl	26	60.1	1791	565.79			26	60.1	565.79	1791	*
1578513610	Hagopian-Dresser	Laurie	Visalia	CA	6	Family Practice	S	Paroxetine Hcl	Paroxetine Hcl	31	47	1410	255.1			31	47	255.1	1410	*
1578513669	Gobin	Wanda	York	PA	42	Psychiatry	S	Paroxetine Hcl	Paroxetine Hcl	64	66.1	1981	524.66	15	*					*
1578513982	Deering	Timothy	Portage	WI	55	Family Practice	S	Paroxetine Hcl	Paroxetine Hcl	11	31	930	284.61		*					*
1578514352	Mingey	John	Erie	PA	42	Internal Medicine	S	Paroxetine Hcl	Paroxetine Hcl	29	85	2550	426.24			29	85	426.24	2550	*
1578514501	Mikhail	Hosny	Jersey Shore	PA	42	Emergency Medicine	S	Paroxetine Hcl	Paroxetine Hcl	21	21	613	214.4		*					*
1578514758	Comstock	Emily	Great Falls	MT	30	Physician Assistant	S	Paroxetine Hcl	Paroxetine Hcl	29	55	1650	366.21			13	39	261.74	1170	*
1578514865	Matos-Gonzalez	Ernesto	Hialeah	FL	12	Psychiatry	S	Paroxetine Hcl	Paroxetine Hcl	108	118	3540	1114.93	28		75	82	791.28	2460	#
1578514915	Tarnosky	Adam	Pensacola	FL	12	Family Practice	S	Paroxetine Hcl	Paroxetine Hcl	16	44	1320	318.27		*					*
1578515037	Mendoza	Ernesto	Westminster	MD	24	Family Practice	S	Paroxetine Hcl	Paroxetine Hcl	48	64	1917	712.29		#					*
1578515375	Nguyen	Dau	Patton	CA	6	Psychiatry	S	Paroxetine Hcl	Paroxetine Hcl	18	29	870	259.88		#					*
1578515409	Asadullah	Khaja	Frankfort	IL	17	Internal Medicine	S	Paroxetine Hcl	Paroxetine Hcl	27	35	944	370.36			27	35	370.36	944	*
1578515458	Phelps	William	Green Valley	AZ	4	Internal Medicine	S	Paroxetine Hcl	Paroxetine Hcl	29	86.8	2604	745.6			29	86.8	745.6	2604	*
1578515706	Murthy	Uma	Columbia	MD	24	Internal Medicine	S	Paroxetine Hcl	Paroxetine Hcl	25	35	1007	285.28			14	20	103.76	580	*
1578516399	Robinson	Thomas	Spartanburg	SC	45	Internal Medicine	S	Paroxetine Hcl	Paroxetine Hcl	38	84	2520	669.74			38	84	669.74	2520	*
1578516951	Patcha	Himalaya	Barnesville	OH	39	Internal Medicine	S	Paroxetine Hcl	Paroxetine Hcl	15	35	1027	172.34			15	35	172.34	1027	*
1578516969	Pardell	Randy	Poughkeepsie	NY	36	Psychiatry	S	Paroxetine Hcl	Paroxetine Hcl	31	63	1890	577.46		#					*
1578517421	Patel	Rajendrakumar	Webb City	MO	29	Internal Medicine	S	Paroxetine Hcl	Paroxetine Hcl	121	179	4408	1152.69	16		104	156	993.7	3737	#
1578517470	Ketchen	Carol	Spartanburg	SC	45	Obstetrics & Gynecology	S	Paroxetine Hcl	Paroxetine Hcl	31	65	1950	267.04		#					*
1578518031	Rao	Gorantla	Huntsville	AL	1	Internal Medicine	S	Paroxetine Hcl	Paroxetine Hcl	47	118	3540	777.22	11	#					*
1578518080	Provost	Jean-Claude	Portland	OR	41	Nurse Practitioner	S	Paroxetine Hcl	Paroxetine Hcl	31	31.2	935	523.59			31	31.2	523.59	935	*
1578518676	Archuleta	Pamela	Boise	ID	16	Nurse Practitioner	S	Paroxetine Cr	Paroxetine Hcl	12	12	361	1532.11		*					*
1578518676	Archuleta	Pamela	Boise	ID	16	Nurse Practitioner	S	Paroxetine Hcl	Paroxetine Hcl	53	53.5	1519	267.61			20	20.1	122.99	566	*
1578518684	Nair	Krishnan	Dallas	TX	48	Internal Medicine	S	Paroxetine Hcl	Paroxetine Hcl	37	65	1950	381.49			37	65	381.49	1950	*
1578519229	Kurohara	Kevin	Hilo	HI	15	Family Practice	S	Paroxetine Hcl	Paroxetine Hcl	16	36	1080	166.04		#					*
1578519286	Al Shroof	Mohammad	Warner Robins	GA	13	Internal Medicine	S	Paroxetine Hcl	Paroxetine Hcl	33	45	1312	586.28	12		17	17	203.25	472	*
1578519476	Berkowitz	Alan	San Marcos	CA	6	Psychiatry	S	Paroxetine Hcl	Paroxetine Hcl	76	119	3547	1313.57	16		58	99	1187.69	2947	#
1578519658	Pillai	Anilkumar	Warner Robins	GA	13	Internal Medicine	S	Paroxetine Hcl	Paroxetine Hcl	52	100	3000	914.63	18		37	73	639.42	2190	#
1578520169	Ryan	Marion	Salisbury	MD	24	Nurse Practitioner	S	Paroxetine Hcl	Paroxetine Hcl	11	15	450	237.54		*					*
1578520300	Dlwgosh	Robert	Ashtabula	OH	39	Internal Medicine	S	Paroxetine Hcl	Paroxetine Hcl	25	47	1383	207.98			25	47	207.98	1383	*
1578520417	Ross	Travis	Hope Mills	NC	37	Physician Assistant	S	Paroxetine Hcl	Paroxetine Hcl	13	29	870	192.93			13	29	192.93	870	*
1578520631	Brickley	Margaret	Boston	MA	25	Nurse Practitioner	S	Paroxetine Hcl	Paroxetine Hcl	45	45	1216	714.27			0	0	0	0	#
1578520730	Khattak	Asim	Apopka	FL	12	Internal Medicine	S	Paroxetine Hcl	Paroxetine Hcl	24	48	1440	382.94		#					*
1578520896	Bralliar	Richard	Las Vegas	NV	32	Psychiatry	S	Paroxetine Hcl	Paroxetine Hcl	35	41.7	1250	499.42			0	0	0	0	#
1578520953	Duong	Giao	Houston	TX	48	Internal Medicine	S	Paroxetine Hcl	Paroxetine Hcl	45	45.1	1176	521.05			32	32.1	421.11	846	*
1578521159	Sullivan	Jean	Salem	MA	25	Nurse Practitioner	S	Paroxetine Hcl	Paroxetine Hcl	11	32	960	120			11	32	120	960	*
1578521415	Bizinkauskas	Paul	Hyannis	MA	25	Internal Medicine	S	Paroxetine Hcl	Paroxetine Hcl	19	57	1710	235.44			19	57	235.44	1710	*
1578521571	Mcgillivray	Katrina	Black River Falls	WI	55	Family Practice	S	Paroxetine Hcl	Paroxetine Hcl	30	66	1957	488.5			13	35	239.62	1050	*
1578521761	Romanowsky	Mark	Lowell	MA	25	General Practice	S	Paroxetine Hcl	Paroxetine Hcl	41	61	1808	230.07		#					*
1578521928	Singhal	Ritu	Walnut Creek	CA	6	Family Practice	S	Paroxetine Hcl	Paroxetine Hcl	11	36.7	1100	221.64			11	36.7	221.64	1100	*
1578522033	Marcus	Alan	Lake Park	FL	12	Internal Medicine	S	Paroxetine Hcl	Paroxetine Hcl	11	33	990	317.47			11	33	317.47	990	*
1578522066	Weibel	Curtis	Estes Park	CO	8	Nurse Practitioner	S	Paroxetine Hcl	Paroxetine Hcl	31	77	2310	663.61		#					*
1578522462	Tan	Doris	Fresno	CA	6	Psychiatry	S	Paroxetine Hcl	Paroxetine Hcl	11	11	302	50.43		*					*
1578523031	Tran	Cecilia	Laguna Hills	CA	6	Internal Medicine	S	Paroxetine Hcl	Paroxetine Hcl	34	81.3	2440	600.23			34	81.3	600.23	2440	*
1578523098	Wojcik	Corinna	Westmont	IL	17	Family Practice	S	Paroxetine Hcl	Paroxetine Hcl	12	30	884	286.56		*					*
1578523122	Anagnostis	George	Arlington	TX	48	Family Practice	S	Paroxetine Er	Paroxetine Hcl	11	11	330	1010.49			11	11	1010.49	330	*
1578523122	Anagnostis	George	Arlington	TX	48	Family Practice	S	Paroxetine Hcl	Paroxetine Hcl	29	55	1602	390.25			29	55	390.25	1602	*
1578523585	Marshall	Roxanne	Clarksville	AR	5	Family Practice	S	Paroxetine Hcl	Paroxetine Hcl	23	45	1350	201.65		#					*
1578523668	Clavecilla	Leo	Akron	OH	39	Internal Medicine	S	Paroxetine Hcl	Paroxetine Hcl	27	53	1499	338.22			27	53	338.22	1499	*
1578523700	Oakley	David	Traverse City	MI	26	Internal Medicine	S	Paroxetine Hcl	Paroxetine Hcl	38	93.5	2805	769.06			38	93.5	769.06	2805	*
1578523908	Bohl	Ginger	Marquette	MI	26	Hospitalist	S	Paroxetine Hcl	Paroxetine Hcl	57	57	798	436.04		*					*
1578524179	Brown	David	Kalamazoo	MI	26	Family Practice	S	Paroxetine Hcl	Paroxetine Hcl	14	28	840	164.1			14	28	164.1	840	*
1578524369	Mashburn	Kenneth	Hartselle	AL	1	Family Practice	S	Paroxetine Hcl	Paroxetine Hcl	29	70	2100	281.45			29	70	281.45	2100	*
1578524435	Merrick	Jason	Cabot	AR	5	Family Practice	S	Paroxetine Hcl	Paroxetine Hcl	34	52	1560	327.5			23	37	198.71	1110	*
1578524500	White	David	Sellersburg	IN	18	Internal Medicine	S	Paroxetine Hcl	Paroxetine Hcl	20	40	1200	253.93			20	40	253.93	1200	*
1578524641	Danzinger	Debra	New Haven	KY	21	Nurse Practitioner	S	Paroxetine Hcl	Paroxetine Hcl	26	34	1020	212.33			11	11	71.89	330	*
1578525408	Perrone	Paolo	Staten Island	NY	36	Internal Medicine	S	Paroxetine Hcl	Paroxetine Hcl	14	22	660	194.98			14	22	194.98	660	*
1578525465	Clapp	William	Minneapolis	MN	27	Psychiatry	S	Paroxetine Hcl	Paroxetine Hcl	38	80	2392	779.02			25	63	611.18	1882	*
1578525499	Kunam	Syam	Redlands	CA	6	Psychiatry	S	Paroxetine Hcl	Paroxetine Hcl	171	233	6963	1301.25	35		84	118	689.89	3519		17
1578525580	Vartanian	Vahag	Racine	WI	55	Psychiatry	S	Paroxetine Hcl	Paroxetine Hcl	119	178	5228	2039.16	26		49	73	882.33	2154	*
1578525960	Ramos	Giovanni	Dickson City	PA	42	Internal Medicine	S	Paroxetine Hcl	Paroxetine Hcl	13	29	870	274.66			13	29	274.66	870	*
1578525994	Krishnan	Sharila	Staten Island	NY	36	Internal Medicine	S	Paroxetine Hcl	Paroxetine Hcl	27	71	2130	507.6		#					*
1578526091	Posada	Rolando	Harlingen	TX	48	Family Practice	S	Paroxetine Hcl	Paroxetine Hcl	14	40	1200	236.47			14	40	236.47	1200	*
1578526240	Egan	Cory	Buffalo	NY	36	Nurse Practitioner	S	Paroxetine Hcl	Paroxetine Hcl	36	48.7	1380	673.16	11		36	48.7	673.16	1380		11
1578526299	Jobalia	Thaichan	Mountain View	CA	6	Geriatric Medicine	S	Paroxetine Hcl	Paroxetine Hcl	25	63	1890	610.38			25	63	610.38	1890	*
1578526315	Corbett	Victor	Saint Paul	MN	27	Endocrinology	S	Paroxetine Hcl	Paroxetine Hcl	14	35	1050	181.22			14	35	181.22	1050	*
1578526380	Spratt Turner	Catherine	Newtown	PA	42	Family Practice	S	Paroxetine Hcl	Paroxetine Hcl	57	115	3435	809.15	13		57	115	809.15	3435		13
1578526513	Tanzer	Steven	Groveport	OH	39	Family Practice	S	Paroxetine Hcl	Paroxetine Hcl	86	176.2	5287	1210.77	19		40	108	767.28	3240	#
1578526562	Khatib	Nadim	Bullhead City	AZ	4	Family Practice	S	Paroxetine Hcl	Paroxetine Hcl	20	60	1800	385.92			20	60	385.92	1800	*
1578526752	Sigel	George	South Boston	MA	25	Psychiatry	S	Paroxetine Hcl	Paroxetine Hcl	27	34.8	1022	304.04		*					*
1578526877	Tullo	Luigi	Richmond Hill	NY	36	Family Practice	S	Paroxetine Hcl	Paroxetine Hcl	16	16	480	47.47			16	16	47.47	480	*
1578526943	Hensley	Elizabeth	South Charleston	WV	54	Family Practice	S	Paroxetine Hcl	Paroxetine Hcl	20	50	1500	275.61			20	50	275.61	1500	*
1578527206	Hazen	Joseph	Cincinnati	OH	39	Family Practice	S	Paroxetine Hcl	Paroxetine Hcl	12	34	1020	260.15			12	34	260.15	1020	*
1578527388	Sostok	Michael	Cincinnati	OH	39	Internal Medicine	S	Paroxetine Hcl	Paroxetine Hcl	36	42	1258	217.97		#					*
1578528618	Jalal	Reza	Dexter	MO	29	Internal Medicine	S	Paroxetine Er	Paroxetine Hcl	11	11	330	838.45			11	11	838.45	330	*
1578528618	Jalal	Reza	Dexter	MO	29	Internal Medicine	S	Paroxetine Hcl	Paroxetine Hcl	34	46.2	1287	453.19		#					*
1578528634	Febles	Vidal	Penuelas	PR	72	Internal Medicine	S	Paroxetine Hcl	Paroxetine Hcl	127	157	4707	881.26	17		111	137	769.71	4107	#
1578528683	Robertson	Donald	Englewood	FL	12	Family Practice	S	Paroxetine Hcl	Paroxetine Hcl	121	341.5	10225	1971.3	53		110	308.5	1821.98	9235	#
1578528725	Beebe	Barb	Warren	MI	26	Psychiatry	S	Paroxetine Hcl	Paroxetine Hcl	27	48	1440	571.14			27	48	571.14	1440	*
1578528865	Pope	Ronald	Williamsport	PA	42	Psychiatry	S	Paroxetine Hcl	Paroxetine Hcl	11	11	330	90.54			0	0	0	0	#
1578529210	Natter	Howard	Meadowbrook	PA	42	Neurology	S	Paroxetine Hcl	Paroxetine Hcl	20	38	1140	368.69			20	38	368.69	1140	*
1578529343	Cioffi	George	Miami	FL	12	Nurse Practitioner	S	Paroxetine Hcl	Paroxetine Hcl	382	513.2	15380	4416.39	62		261	352	2923.49	10545		45
1578529830	Pidermann	Barbara	South Lake Tahoe	CA	6	Nurse Practitioner	S	Paroxetine Hcl	Paroxetine Hcl	12	20	570	327.09			12	20	327.09	570	*
1578529863	Johnson	Gregory	Kaukauna	WI	55	Family Practice	S	Paroxetine Hcl	Paroxetine Hcl	15	35	1046	244.52			15	35	244.52	1046	*
1578530002	Snider	Gina	Lexington	NC	37	Physician Assistant	S	Paroxetine Hcl	Paroxetine Hcl	13	31	930	298.97			13	31	298.97	930	*
1578530036	Khuri	Radwan	Memphis	TN	47	Psychiatry	S	Paroxetine Hcl	Paroxetine Hcl	14	14	124	70.65		*					*
1578530135	Palting	Arlene	Chesapeake	VA	51	Family Practice	S	Paroxetine Hcl	Paroxetine Hcl	27	51	1530	298.4			27	51	298.4	1530	*
1578530341	Paulson	Daniel	Springfield	OR	41	Family Practice	S	Paroxetine Hcl	Paroxetine Hcl	48	72.5	2170	995.2			28	36.2	403.54	1085	*
1578530366	Crump	Mark	Camden	AR	5	Family Practice	S	Paroxetine Hcl	Paroxetine Hcl	55	65.1	1867	634.55			31	37.1	374.81	1027	*
1578530929	Aponte	Edgardo	Barranquitas	PR	72	General Practice	S	Paroxetine Hcl	Paroxetine Hcl	23	31	900	181.46		#					*
1578530945	Normile	Christopher	Saint Charles	MO	29	Family Practice	S	Paroxetine Hcl	Paroxetine Hcl	14	36	1080	594.19		*					*
1578531174	Mann	Anuradha	Columbia	TN	47	Internal Medicine	S	Paroxetine Hcl	Paroxetine Hcl	23	67	2010	371.9		#					*
1578531505	Kerouz	Nada	Winchester	MA	25	Internal Medicine	S	Paroxetine Hcl	Paroxetine Hcl	20	60	1800	260.52			20	60	260.52	1800	*
1578531547	Dennis	Lloyd	Vincent	OH	39	Family Practice	S	Paroxetine Hcl	Paroxetine Hcl	60	116	3472	825.74	15		60	116	825.74	3472		15
1578531745	Gregory	Gladys	Gallatin	TN	47	Psychiatry	S	Paroxetine Hcl	Paroxetine Hcl	25	25.2	753	347.33		*					*
1578532800	Diaz	Pedro	Hialeah	FL	12	Cardiology	S	Paroxetine Hcl	Paroxetine Hcl	37	63	1890	539.81			37	63	539.81	1890	*
1578532818	Melcher	Archie	Metairie	LA	22	Neurology	S	Paroxetine Hcl	Paroxetine Hcl	11	27	810	154.44		*					*
1578533055	Hanor	Steven	Bristol	TN	47	Internal Medicine	S	Paroxetine Hcl	Paroxetine Hcl	75	173	5190	980.72	18	#					#
1578533584	Allen	Robert	Salisbury	MD	24	Internal Medicine	S	Paroxetine Hcl	Paroxetine Hcl	20	44	1320	271.15		#					*
1578533659	Mendoza	Jose	Avon	OH	39	Internal Medicine	S	Paroxetine Hcl	Paroxetine Hcl	91	181	5415	1000.58	24		70	130	571.67	3885	#
1578533873	Pemberton	Arthur	Galax	VA	51	Internal Medicine	S	Paroxetine Er	Paroxetine Hcl	12	12.2	365	1670.64			0	0	0	0	#
1578533873	Pemberton	Arthur	Galax	VA	51	Internal Medicine	S	Paroxetine Hcl	Paroxetine Hcl	37	73	2167	422.84			24	44	191.61	1297	*
1578534012	Roberts	Kristy	Conway	AR	5	Family Practice	S	Paroxetine Hcl	Paroxetine Hcl	22	42	1260	212.46		#					*
1578534392	Munoz San Julian	Francisco	Kissimmee	FL	12	General Practice	S	Paroxetine Hcl	Paroxetine Hcl	17	51	1530	504.86		#					*
1578534400	Williston	Laurel	Tulsa	OK	40	Family Practice	S	Paroxetine Hcl	Paroxetine Hcl	19	49	1470	309.36		#					*
1578534673	Williams	Gary	Big Stone Gap	VA	51	Geriatric Medicine	S	Paroxetine Hcl	Paroxetine Hcl	64	64	781	749.64			64	64	749.64	781	*
1578534707	Yoder	John	Elizabethtown	PA	42	Family Practice	S	Paroxetine Hcl	Paroxetine Hcl	42	96	2880	875.52	11		42	96	875.52	2880		11
1578535787	Van Dorfy	Amy	Marble Falls	TX	48	Family Practice	S	Paroxetine Hcl	Paroxetine Hcl	13	39	1170	131.18			13	39	131.18	1170	*
1578536017	Riley	Cara	Bella Vista	AR	5	Internal Medicine	S	Paroxetine Hcl	Paroxetine Hcl	65	165	4950	1235.24	18	#					#
1578536074	Majure	David	Mount Airy	NC	37	Family Practice	S	Paroxetine Hcl	Paroxetine Hcl	75	76.1	1340	812.3	14	#					#
1578536074	Majure	David	Mount Airy	NC	37	Family Practice	S	Paxil	Paroxetine Hcl	12	12	184	5168.19			12	12	5168.19	184	*
1578536090	Ostergaard	John	Brookfield	WI	55	Family Practice	S	Paroxetine Hcl	Paroxetine Hcl	19	51	1526	515.1		#					*
1578536199	Bristol	Reagan	Sandusky	OH	39	Family Practice	S	Paroxetine Hcl	Paroxetine Hcl	22	52	1560	431.34			22	52	431.34	1560	*
1578536504	Pellegrino	Yvette-Marie	Beaufort	SC	45	Family Practice	S	Paroxetine Hcl	Paroxetine Hcl	14	18	540	75.39			14	18	75.39	540	*
1578536777	Quinn	James	Sanford	FL	12	Family Practice	S	Paroxetine Hcl	Paroxetine Hcl	20	60	1800	643.89			20	60	643.89	1800	*
1578536819	Diener	Dale	Lyons	KS	20	Physician Assistant	S	Paroxetine Hcl	Paroxetine Hcl	12	12	360	137.3			12	12	137.3	360	*
1578536868	Allbritton	Ruth	Houston	TX	48	Psychiatry & Neurology	T	Paroxetine Hcl	Paroxetine Hcl	12	20	600	106.32			12	20	106.32	600	*
1578537221	Pfeiffer	John	Myrtle Beach	SC	45	Family Practice	S	Paroxetine Hcl	Paroxetine Hcl	35	61	1830	519.18		#					*
1578537254	Alvarez	Consuelo	Manchester	NH	33	Geriatric Medicine	S	Paroxetine Hcl	Paroxetine Hcl	34	54	1584	505.88			34	54	505.88	1584	*
1578537734	Jones	Michael	Mcdonough	GA	13	Family Practice	S	Paroxetine Hcl	Paroxetine Hcl	39	107	3210	811.22	11	#					*
1578537973	Sanders	James	St Charles	IL	17	Family Practice	S	Paroxetine Hcl	Paroxetine Hcl	16	36	975	254.03			16	36	254.03	975	*
1578538278	Anciro	Janet	Melbourne	FL	12	Internal Medicine	S	Paroxetine Hcl	Paroxetine Hcl	21	61	1830	399.13		#					*
1578538294	Bandri	Raghunath	Canton	MI	26	Internal Medicine	S	Paroxetine Hcl	Paroxetine Hcl	20	46	1380	496.57			20	46	496.57	1380	*
1578538427	Chirravuri	Veerabhadra	Hopkinsville	KY	21	Internal Medicine	S	Paroxetine Hcl	Paroxetine Hcl	26	48	1440	458.97			14	36	347.83	1080	*
1578538435	Waite	Jilian	Centerville	OH	39	Internal Medicine	S	Paroxetine Hcl	Paroxetine Hcl	38	66	1908	509.51	12		38	66	509.51	1908		12
1578538591	Creekmore	Samuel	New Albany	MS	28	Family Practice	S	Paroxetine Hcl	Paroxetine Hcl	39	57	1710	345.8	11		19	31	187.32	930	*
1578539086	Keener	John	Janesville	WI	55	Family Practice	S	Paroxetine Hcl	Paroxetine Hcl	16	46	1380	254.24		#					*
1578539128	Harris	Jimmie	Lansing	MI	26	Psychiatry	S	Paroxetine Hcl	Paroxetine Hcl	33	33	948	283.31			16	16	174.33	470	*
1578539219	Overmiller	Justin	Smith Center	KS	20	Family Practice	S	Paroxetine Hcl	Paroxetine Hcl	35	49	1449	304.98			35	49	304.98	1449	*
1578539318	Bruning	Gary	Kirksville	MO	29	Family Practice	S	Paroxetine Hcl	Paroxetine Hcl	30	30	508	180.94		*					*
1578539516	Siew	Robert	Arcadia	CA	6	Internal Medicine	S	Paroxetine Hcl	Paroxetine Hcl	16	22	660	238.45			16	22	238.45	660	*
1578539623	Shih	Anne	N Dartmouth	MA	25	Physician Assistant	S	Paroxetine Hcl	Paroxetine Hcl	12	36	1080	326.39		#					*
1578539680	Jones	Troy	Greenville	PA	42	Internal Medicine	S	Paroxetine Hcl	Paroxetine Hcl	114	198	4701	1169.49	14	#					#
1578539789	Workman	Allen	Freeport	IL	17	Family Practice	S	Paroxetine Hcl	Paroxetine Hcl	42	90.2	2705	554.98	13		28	74	379.3	2220	#
1578539839	Drew	Eric	Flower Mound	TX	48	Neurology	S	Paroxetine Hcl	Paroxetine Hcl	22	38	1140	232.63		*					*
1578539987	Deweese	James	Knoxville	TN	47	Physician Assistant	S	Paroxetine Hcl	Paroxetine Hcl	13	19	570	112.83		*					*
1578540167	Rosario	Elsie	Cayey	PR	72	Internal Medicine	S	Paroxetine Hcl	Paroxetine Hcl	56	82	2430	485.79	11		41	61	348.26	1830	*
1578540191	Rivera Rivera	Luis	San Sebastian	PR	72	General Practice	S	Paroxetine Hcl	Paroxetine Hcl	12	12	360	73.82			12	12	73.82	360	*
1578540209	Wright	Julie	Fitchburg	MA	25	Nurse Practitioner	S	Paroxetine Hcl	Paroxetine Hcl	33	50	1500	284.55			20	35	169.66	1050	*
1578540431	Blue	Susan	Fort Worth	TX	48	Neurology	S	Paroxetine Hcl	Paroxetine Hcl	30	44	1320	413.09		#					*
1578540654	Cornwell	William	Ringgold	GA	13	Family Practice	S	Paroxetine Hcl	Paroxetine Hcl	35	86.8	2604	676.3		#					*
1578540829	Leslie	Suzann	Stuart	FL	12	Family Practice	S	Paroxetine Hcl	Paroxetine Hcl	39	97	2910	794.13	12	#					#
1578540860	Uba	Daniel	Fayetteville	NC	37	Internal Medicine	S	Paroxetine Hcl	Paroxetine Hcl	17	17	510	70.15		#					*
1578540886	Legler	Glenn	Brewster	NY	36	Internal Medicine	S	Paroxetine Hcl	Paroxetine Hcl	12	28	840	105.67			12	28	105.67	840	*
1578540894	Tumerman	Marc	Sparta	WI	55	Family Practice	S	Paroxetine Hcl	Paroxetine Hcl	66	120	3468	1301.5	11		51	101	1125.82	2924	*
1578540951	Alm	Vance	Reno	NV	32	Family Practice	S	Paroxetine Hcl	Paroxetine Hcl	33	53	1590	475.12	11		18	34	298.38	1020	*
1578541108	Kamhawy	Amr	West Des Moines	IA	19	Family Practice	S	Paroxetine Hcl	Paroxetine Hcl	14	40	1200	323.33			14	40	323.33	1200	*
1578541116	Kilburg	Kirk	Anamosa	IA	19	Family Practice	S	Paroxetine Hcl	Paroxetine Hcl	83	149	4229	909.32	17	#					#
1578541165	Boyle	James	Pittsburgh	PA	42	Internal Medicine	S	Paroxetine Hcl	Paroxetine Hcl	56	126	3780	854.46	11		56	126	854.46	3780		11
1578541272	Frosch	Juliana	Arrington	VA	51	Nurse Practitioner	S	Paroxetine Hcl	Paroxetine Hcl	69	69.3	2002	589.65	20		13	13.1	142.13	354	*
1578541702	Curtis	William	Corpus Christi	TX	48	Family Practice	S	Paroxetine Hcl	Paroxetine Hcl	11	21	630	94.91			11	21	94.91	630	*
1578542007	Mcgilbra	Jeffrey	Meridian	MS	28	Psychiatry	S	Paroxetine Hcl	Paroxetine Hcl	38	52	1560	411.31			24	30	253.01	900	*
1578542353	Kiely	Philip	Morrisville	VT	50	Family Practice	S	Paroxetine Hcl	Paroxetine Hcl	55	87	2610	890.31			43	75	768.12	2250	*
1578542411	Boffeli	Todd	Menomonee Falls	WI	55	Psychiatry	S	Paroxetine Hcl	Paroxetine Hcl	20	42	1260	428.1			20	42	428.1	1260	*
1578542445	Romanzo	George	Blue Bell	PA	42	Family Practice	S	Paroxetine Hcl	Paroxetine Hcl	32	72	2160	604.52			32	72	604.52	2160	*
1578542486	Trail	Jeffery	Spokane	WA	53	Family Practice	S	Paroxetine Hcl	Paroxetine Hcl	19	29	850	280.02		#					*
1578542965	Mcdermet	Arthur	Pennsauken	NJ	34	Family Practice	S	Paroxetine Hcl	Paroxetine Hcl	47	87	2596	453.54		#					*
1578543153	Cox	Douglas	Grove	OK	40	Family Practice	S	Paroxetine Hcl	Paroxetine Hcl	23	23	580	159.42			23	23	159.42	580	*
1578543179	Romoff	Mark	Van Nuys	CA	6	Nephrology	S	Paroxetine Hcl	Paroxetine Hcl	14	40	1200	420.91			14	40	420.91	1200	*
1578543278	Albert	Deana	Lewiston	ME	23	Nurse Practitioner	S	Paroxetine Hcl	Paroxetine Hcl	29	29	457	163.07		#					*
1578543443	Airapetian	Ara	Los Angeles	CA	6	General Practice	S	Paroxetine Hcl	Paroxetine Hcl	15	21	630	123.1			15	21	123.1	630	*
1578544151	Sanchez-Cruz	Jorge	San Juan	PR	72	Psychiatry	S	Paroxetine Hcl	Paroxetine Hcl	32	32	960	179.25		#					*
1578544276	Spera	Dominic	Lawrence	NY	36	Internal Medicine	S	Paroxetine Hcl	Paroxetine Hcl	17	33	990	290.23			17	33	290.23	990	*
1578544664	Husseini	Amer	Chicago	IL	17	Cardiology	S	Paroxetine Hcl	Paroxetine Hcl	13	27	810	324.74			13	27	324.74	810	*
1578544672	Moore	Carolyn	Olive Hill	KY	21	Family Practice	S	Paroxetine Hcl	Paroxetine Hcl	26	44	1320	256.57		#					*
1578544755	Murphy	James	Novato	CA	6	Family Practice	S	Paroxetine Hcl	Paroxetine Hcl	15	25	750	239.51			15	25	239.51	750	*
1578544953	Wolanski	Edward	Charlottesville	VA	51	Obstetrics & Gynecology	S	Paroxetine Hcl	Paroxetine Hcl	12	12	344	74.91			12	12	74.91	344	*
1578545026	Bander	Steven	Wylie	TX	48	Family Practice	S	Paroxetine Hcl	Paroxetine Hcl	30	84	2491	335.07			30	84	335.07	2491	*
1578545109	Patterson	Robert	Eielson Afb	AK	2	Family Practice	S	Paroxetine Hcl	Paroxetine Hcl	12	27.5	826	258.43			12	27.5	258.43	826	*
1578545182	Dissanayake	Magha	Eugene	OR	41	Internal Medicine	S	Paroxetine Hcl	Paroxetine Hcl	60	128	3840	1154.99	16	#					#
1578545356	Marxen	Victoria	Kirkland	WA	53	Geriatric Medicine	S	Paroxetine Hcl	Paroxetine Hcl	11	11	330	153.15			11	11	153.15	330	*
1578545406	Ramayya	Aruna	Torrance	CA	6	Internal Medicine	S	Paroxetine Hcl	Paroxetine Hcl	15	38	1140	165.84			15	38	165.84	1140	*
1578545570	Otteman	Shawn	Lafayette	CO	8	Family Practice	S	Paroxetine Hcl	Paroxetine Hcl	17	43.6	1308	255.66		*					*
1578545620	Pannullo	Ava	West Hartford	CT	9	Geriatric Medicine	S	Paroxetine Hcl	Paroxetine Hcl	25	33.2	991	200.85			25	33.2	200.85	991	*
1578545653	Duiker	Susan	Lafayette	CO	8	Family Practice	S	Paroxetine Hcl	Paroxetine Hcl	32	64	1920	615.62			15	25	181.33	750	*
1578545760	Robusto	James	Urbanna	VA	51	Family Practice	S	Paroxetine Hcl	Paroxetine Hcl	40	100	2888	819.92			40	100	819.92	2888	*
1578545901	Pagan	Jose	Corpus Christi	TX	48	Psychiatry	S	Paroxetine Hcl	Paroxetine Hcl	174	196	5850	1738.07	31		44	45	388.96	1350	*
1578545943	Morcos	Roy	Boardman	OH	39	Family Practice	S	Paroxetine Hcl	Paroxetine Hcl	14	42	1260	426.45			14	42	426.45	1260	*
1578546081	Carlson	Kimberly	Tucson	AZ	4	Family Practice	S	Paroxetine Hcl	Paroxetine Hcl	13	15	450	134.46			13	15	134.46	450	*
1578547063	Sommerfeld	Michael	Lake Forest	IL	17	Internal Medicine	S	Paroxetine Hcl	Paroxetine Hcl	26	60	1800	294.19		#					*
1578547493	Buckley	Timothy	La Crosse	WI	55	Internal Medicine	S	Paroxetine Hcl	Paroxetine Hcl	22	32	937	186.22		#					*
1578547709	Thachet	Cyriac	Philadelphia	PA	42	Internal Medicine	S	Paroxetine Hcl	Paroxetine Hcl	96	158	4740	1111.76	18		76	130	890.39	3900	#
1578547824	Finley	Kathleen	Shady Cove	OR	41	Nurse Practitioner	S	Paroxetine Hcl	Paroxetine Hcl	43	61	1795	362.81		#					*
1578547998	Melton	Dixie	Ignacio	CO	8	Nurse Practitioner	S	Paroxetine Hcl	Paroxetine Hcl	18	18	540	90.88			18	18	90.88	540	*
1578548152	Crowell	Jeffrey	Effingham	IL	17	Family Practice	S	Paroxetine Hcl	Paroxetine Hcl	61	75.8	2143	752.9			34	48.4	632.99	1452	*
1578548491	Kahn	Willa	Worcester	MA	25	Family Practice	S	Paroxetine Hcl	Paroxetine Hcl	15	21	620	247.99		#					*
1578548525	Vennamaneni	Sridhar	West Palm Beach	FL	12	Internal Medicine	S	Paroxetine Hcl	Paroxetine Hcl	49	69	1342	358.54		#					*
1578548632	Stewart	Charles	Indialantic	FL	12	Family Practice	S	Paroxetine Hcl	Paroxetine Hcl	26	65.4	1939	653.17		#					*
1578548921	Arla	Latha	Joliet	IL	17	Internal Medicine	S	Paroxetine Hcl	Paroxetine Hcl	26	68	2001	314.82		#					*
1578548939	Spiro	Paul	Buckingham	PA	42	Family Practice	S	Paroxetine Hcl	Paroxetine Hcl	26	60	1800	317.58		#					*
1578549010	Buckberg	Miriam	Enfield	CT	9	Family Practice	S	Paroxetine Hcl	Paroxetine Hcl	51	130	3900	547.27	14		51	130	547.27	3900		14
1578549085	Garg	Purushottam	Pace	FL	12	Family Practice	S	Paroxetine Hcl	Paroxetine Hcl	16	26	780	210.54		*					*
1578549093	Lee	Sharon	Baton Rouge	LA	22	Obstetrics & Gynecology	S	Paroxetine Hcl	Paroxetine Hcl	19	39	1170	300.63			19	39	300.63	1170	*
1578549143	Bhattacharyya	Sheela	Johns Island	SC	45	Family Practice	S	Paroxetine Hcl	Paroxetine Hcl	13	37	1110	159.03			13	37	159.03	1110	*
1578549200	Jerkovich	George	Salina	KS	20	Psychiatry	S	Paroxetine Hcl	Paroxetine Hcl	68	76	2213	515.17	12		38	46	256.18	1318	*
1578549226	Bowman	William	Rochester Hills	MI	26	Family Practice	S	Paroxetine Hcl	Paroxetine Hcl	23	53	1590	295.61			23	53	295.61	1590	*
1578549713	Buggy	Brian	Milwaukee	WI	55	Infectious Disease	S	Paroxetine Hcl	Paroxetine Hcl	24	24	720	387.82			12	12	220.74	360	*
1578549721	Stubbs	Maria	Crossville	TN	47	Internal Medicine	S	Paroxetine Hcl	Paroxetine Hcl	86	178	5340	1571.94	22		65	123	821.99	3690	#
1578549812	Ossian	Michael	Sterling	MI	26	Psychiatry & Neurology	T	Paroxetine Hcl	Paroxetine Hcl	17	45	1350	222.57		#					*
1578549861	Hurlburt	Omer	Middletown	OH	39	Family Practice	S	Paroxetine Hcl	Paroxetine Hcl	89	187.6	5622	2238.71	23		72	147.6	1753.6	4422	#
1578549879	Foy	Andrew	Eglon	WV	54	Family Practice	S	Paroxetine Hcl	Paroxetine Hcl	38	72	2160	553.59		#					*
1578549945	Pisciotto	Salvatore	Glendale	NY	36	Internal Medicine	S	Paroxetine Hcl	Paroxetine Hcl	46	104	3105	998	15	#					#
1578550265	Myers	James	East Providence	RI	44	Internal Medicine	S	Paroxetine Hcl	Paroxetine Hcl	28	78	2340	512.57		#					*
1578550281	Merfeld	John	La Crosse	WI	55	Family Practice	S	Paroxetine Hcl	Paroxetine Hcl	18	36	1062	204.49		*					*
1578550554	Spratt	Robert	Youngstown	OH	39	Internal Medicine	S	Paroxetine Hcl	Paroxetine Hcl	50	79	2371	530.07			50	79	530.07	2371	*
1578550752	Chon	Chris	Skokie	IL	17	Internal Medicine	S	Paroxetine Hcl	Paroxetine Hcl	112	238	7140	1347.04	42	#					#
1578550919	Bermudez	Jairo	Austin	TX	48	Internal Medicine	S	Paroxetine Hcl	Paroxetine Hcl	17	37	1110	378.77		#					*
1578551214	Tan-Chu	Noreen	Staten Island	NY	36	Internal Medicine	S	Paroxetine Hcl	Paroxetine Hcl	59	101	2973	830.09	14		47	89	729.68	2670	#
1578551248	Didimamoff	Ellen	Wind Gap	PA	42	Family Practice	S	Paroxetine Hcl	Paroxetine Hcl	27	61.5	1826	379.44		#					*
1578551818	Kearney	Patricia	Foxboro	MA	25	Internal Medicine	S	Paroxetine Hcl	Paroxetine Hcl	14	20	600	90.81			14	20	90.81	600	*
1578551966	Hazratji	Mohammad	Holyoke	MA	25	Neurology	S	Paroxetine Hcl	Paroxetine Hcl	34	81	2430	770.92		*					*
1578552113	Hassett	Virginia	Dover	NH	33	Internal Medicine	S	Paroxetine Hcl	Paroxetine Hcl	22	34	1016	496.11			22	34	496.11	1016	*
1578552188	Rourke	Leo	Olive Branch	MS	28	Nurse Practitioner	S	Paroxetine Hcl	Paroxetine Hcl	29	55	1650	361.54	11	#					*
1578552568	Dhillon	Harmohinder	Elyria	OH	39	Internal Medicine	S	Paroxetine Hcl	Paroxetine Hcl	16	46	1380	313.29			16	46	313.29	1380	*
1578552675	Young	Michael	Jacksonville	FL	12	Family Practice	S	Paroxetine Hcl	Paroxetine Hcl	19	45	1350	316.14			19	45	316.14	1350	*
1578552865	Kwak	James	Voorhees	NJ	34	Family Practice	S	Paroxetine Hcl	Paroxetine Hcl	12	20	600	244.02			12	20	244.02	600	*
1578552915	Le	Sean	Chicago	IL	17	Internal Medicine	S	Paroxetine Hcl	Paroxetine Hcl	20	34	1020	297.4		*					*
1578553079	Gomez	Juan	Yabucoa	PR	72	Internal Medicine	S	Paroxetine Hcl	Paroxetine Hcl	64	70	2100	409.12		#					*
1578553137	Thomen	Robert	Chanute	KS	20	Family Practice	S	Paroxetine Hcl	Paroxetine Hcl	90	148	4404	1361	17		49	95	720.07	2835	#
1578553236	Nee	Patricia	Saint Cloud	MN	27	Internal Medicine	S	Paroxetine Hcl	Paroxetine Hcl	12	36	1080	149.52			12	36	149.52	1080	*
1578553301	Atto	Ghazwan	Wyandotte	MI	26	Internal Medicine	S	Paroxetine Hcl	Paroxetine Hcl	38	84	2520	476.67	16	#					#
1578553434	Sallam	Enas	Sarasota	FL	12	Internal Medicine	S	Paroxetine Hcl	Paroxetine Hcl	34	102	3060	832.68			34	102	832.68	3060	*
1578554051	Sloan	Jerry	New Hartford	NY	36	Internal Medicine	S	Paroxetine Hcl	Paroxetine Hcl	68	204	6120	1314.66	26	#					#
1578554168	Bunney	Noor	Troy	MI	26	Internal Medicine	S	Paroxetine Hcl	Paroxetine Hcl	59	107.2	3161	847.95	15	#					#
1578554507	Robbins	Chester	Kingston	NY	36	Family Practice	S	Paroxetine Hcl	Paroxetine Hcl	28	34	821	389.81			28	34	389.81	821	*
1578554846	Raber	Douglas	Ashland	OH	39	Family Practice	S	Paroxetine Hcl	Paroxetine Hcl	45	87	2582	633.45			33	73	579.57	2162	*
1578554994	Myers	Michael	Campton	KY	21	Nurse Practitioner	S	Paroxetine Hcl	Paroxetine Hcl	15	17	510	163.52		*					*
1578555215	Rexinger	Elwyn	San Clemente	CA	6	Family Practice	S	Paroxetine Hcl	Paroxetine Hcl	11	29	870	172.41			11	29	172.41	870	*
1578555256	Erhardt	Viktoria	Chicago	IL	17	Psychiatry	S	Paroxetine Hcl	Paroxetine Hcl	214	286.5	8539	2722.41	29		59	61.3	470.08	1835	*
1578555272	Fortuno	Armando	612	PR	72	Psychiatry	S	Paroxetine Hcl	Paroxetine Hcl	430	458	13725	3168.18	53		118	122	797.42	3660		14
1578555496	Zabaneh	Ibrahim	Hobart	IN	18	Family Practice	S	Paroxetine Hcl	Paroxetine Hcl	17	27	784	170.52			17	27	170.52	784	*
1578555660	Yelverton	Charles	Vermillion	SD	46	Family Practice	S	Paroxetine Hcl	Paroxetine Hcl	24	26.1	759	166.96		#					*
1578555975	Olson	Kevin	Lees Summit	MO	29	Family Practice	S	Paroxetine Hcl	Paroxetine Hcl	20	46	1380	234.65		#					*
1578556171	Nieman	Cathy	Stillwater	OK	40	Internal Medicine	S	Paroxetine Hcl	Paroxetine Hcl	29	41	1230	343.19		#					*
1578556478	Geha	Christopher	Leawood	KS	20	Internal Medicine	S	Paroxetine Hcl	Paroxetine Hcl	75	109.2	3208	903.2	14		56	82.2	655.75	2414	#
1578556601	Simmons	Donald	Muenster	TX	48	Family Practice	S	Paroxetine Hcl	Paroxetine Hcl	38	88	2593	674.93			38	88	674.93	2593	*
1578556619	Smith	Wendell	Covington	GA	13	Family Practice	S	Paroxetine Hcl	Paroxetine Hcl	28	54	1555	448.97		#					*
1578556833	Black	Elizabeth	Lewiston	ID	16	Family Practice	S	Paroxetine Hcl	Paroxetine Hcl	63	65	1931	625.62			63	65	625.62	1931	*
1578556890	Odeh	Neiman	Genoa	OH	39	Family Practice	S	Paroxetine Cr	Paroxetine Hcl	59	59	721	2226.37			29	29	1141.11	357	*
1578556890	Odeh	Neiman	Genoa	OH	39	Family Practice	S	Paroxetine Hcl	Paroxetine Hcl	83	117.1	2896	1229.72	12		39	73.1	750.08	1953	*
1578557153	Shealy	Keith	Lancaster	SC	45	Family Practice	S	Paroxetine Hcl	Paroxetine Hcl	70	156	4680	1039.53	26		55	123	794.55	3690	#
1578557203	Frets	Robert	Seguin	TX	48	Internal Medicine	S	Paroxetine Hcl	Paroxetine Hcl	22	42	1260	202.42			22	42	202.42	1260	*
1578557211	Whiteley	Laura	Houston	TX	48	Internal Medicine	S	Paroxetine Hcl	Paroxetine Hcl	20	50	1500	363.61		#					*
1578557245	Shamloo	Hojjat	Bedford	IN	18	Internal Medicine	S	Paroxetine Hcl	Paroxetine Hcl	47	81	2430	726.83			36	70	635.8	2100	*
1578557252	Christo	Stephen	Epping	NH	33	Family Practice	S	Paroxetine Hcl	Paroxetine Hcl	16	39	1170	281.24			16	39	281.24	1170	*
1578557393	Slater	Douglas	Rocky Mount	NC	37	Internal Medicine	S	Paroxetine Hcl	Paroxetine Hcl	32	82	2460	693.51			18	54	334.63	1620	*
1578557500	Awad	Eric	Atlanta	GA	13	Neurology	S	Paroxetine Hcl	Paroxetine Hcl	12	30	900	112.72			12	30	112.72	900	*
1578557864	Waterhouse	David	Cincinnati	OH	39	Hematology-Oncology	S	Paroxetine Hcl	Paroxetine Hcl	17	19	570	203.68		*					*
1578557948	Magouirk	Garry	Fayette	AL	1	Family Practice	S	Paroxetine Hcl	Paroxetine Hcl	32	76	2280	475.58			32	76	475.58	2280	*
1578558094	Maddox	Heather	Missoula	MT	30	Family Practice	S	Paroxetine Hcl	Paroxetine Hcl	28	56	1680	346.94			28	56	346.94	1680	*
1578558441	Cole	Richard	Tullahoma	TN	47	Family Practice	S	Paroxetine Hcl	Paroxetine Hcl	26	52	1560	254.46			26	52	254.46	1560	*
1578558607	Pakkala	Nithyananda	Bolivar	TN	47	Family Practice	S	Paroxetine Hcl	Paroxetine Hcl	26	54	1620	363.1		#					*
1578558623	Zawitkowski	Claudio	San Diego	CA	6	Internal Medicine	S	Paroxetine Hcl	Paroxetine Hcl	55	55	1568	642.38			44	44	502.04	1270	*
1578558904	Devulapalli	Sita	Longview	TX	48	Internal Medicine	S	Paroxetine Hcl	Paroxetine Hcl	11	25	750	192.69		*					*
1578558946	Anderson	Grant	Falls City	NE	31	Physician Assistant	S	Paroxetine Hcl	Paroxetine Hcl	15	15.4	457	46.95			15	15.4	46.95	457	*
1578559027	Stone	Kenneth	Sikeston	MO	29	Emergency Medicine	S	Paroxetine Hcl	Paroxetine Hcl	14	14	420	147.2		*					*
1578559407	Lafleur	Jeffery	Ville Platte	LA	22	Internal Medicine	S	Paroxetine Hcl	Paroxetine Hcl	110	133	3970	706.29	21		76	89	479.57	2650	#
1578559449	Harju	Aaron	Tipp City	OH	39	Family Practice	S	Paroxetine Hcl	Paroxetine Hcl	68	145	4350	1369.28	19	#					#
1578559670	Pagana-Defazio	Jessica	Sunbury	PA	42	Family Practice	S	Paroxetine Hcl	Paroxetine Hcl	56	106	3180	593.86	11		44	94	511.86	2820	*
1578559951	Lee	Raymond	Clackamas	OR	41	Family Practice	S	Paroxetine Hcl	Paroxetine Hcl	44	80	2400	357.25		#					*
1578560231	Cox	Eric	Amarillo	TX	48	Family Practice	S	Paroxetine Hcl	Paroxetine Hcl	35	79.8	2394	695.43		#					*
1578560546	Sammour	Adnan	Bradenton	FL	12	Internal Medicine	S	Paroxetine Hcl	Paroxetine Hcl	57	103.7	3110	561.59	14		57	103.7	561.59	3110		14
1578560611	Pirrello	John	Bayonet Point	FL	12	Family Practice	S	Paroxetine Hcl	Paroxetine Hcl	56	124	3720	1429.69	12		44	88	997.73	2640	*
1578560710	Aaron	Shawn	Longview	WA	53	Family Practice	S	Paroxetine Hcl	Paroxetine Hcl	11	11	330	103.82			0	0	0	0	#
1578560876	Gonzalez	Abraham	El Paso	TX	48	Cardiology	S	Paroxetine Hcl	Paroxetine Hcl	15	21	630	126.46			15	21	126.46	630	*
1578560884	Komanapalli	Lalita	Fountain Valley	CA	6	Internal Medicine	S	Paroxetine Hcl	Paroxetine Hcl	25	75	2250	487.45			25	75	487.45	2250	*
1578561023	Torbik	Michalene	Pittston	PA	42	Family Practice	S	Paroxetine Hcl	Paroxetine Hcl	65	88	2624	781.61		#					*
1578561205	Wolf	Lloyd	Wyomissing	PA	42	Internal Medicine	S	Paroxetine Hcl	Paroxetine Hcl	40	78	2317	399.98			40	78	399.98	2317	*
1578561221	Samson	Rogelio	Pensacola	FL	12	Family Practice	S	Paroxetine Hcl	Paroxetine Hcl	29	55	1650	287.76			13	31	191.07	930	*
1578561379	Rine	Gerri	Tiffin	OH	39	Nurse Practitioner	S	Paroxetine Hcl	Paroxetine Hcl	12	24	720	193.48		*					*
1578561429	Fretwell	Barbara	Lansing	MI	26	Internal Medicine	S	Paroxetine Hcl	Paroxetine Hcl	25	51	1530	487.12			14	36	402.66	1080	*
1578561593	Polansky	Daniel	Mobile	AL	1	Internal Medicine	S	Paroxetine Hcl	Paroxetine Hcl	77	141	4222	992.41	18		54	98	618.81	2932	#
1578561684	Lee	Gordon	Groesbeck	TX	48	Physician Assistant	S	Paroxetine Hcl	Paroxetine Hcl	11	25	711	127.36			11	25	127.36	711	*
1578561767	Tanna	Shital	Elgin	IL	17	Family Practice	S	Paroxetine Hcl	Paroxetine Hcl	15	33	990	134.62		*					*
1578561809	Potter	Harry	Framingham	MA	25	Internal Medicine	S	Paroxetine Hcl	Paroxetine Hcl	21	51	1530	182.02			21	51	182.02	1530	*
1578561866	Vickers	Leroy	Cincinnati	OH	39	Family Practice	S	Paroxetine Hcl	Paroxetine Hcl	22	36	1080	254.98		*					*
1578561882	Diangelus	Daniel	St Petersburg	FL	12	Internal Medicine	S	Paroxetine Hcl	Paroxetine Hcl	33	61	1830	379.55		#					*
1578561973	Yeates	Harry	Destin	FL	12	Family Practice	S	Paroxetine Hcl	Paroxetine Hcl	24	67	1983	655.35	12		24	67	655.35	1983		12
1578562013	Oliverio	Freeland	Doylestown	OH	39	Family Practice	S	Paroxetine Hcl	Paroxetine Hcl	51	99	2905	1028.4	12	#					*
1578562096	Stephens	Charles	Sumiton	AL	1	Nurse Practitioner	S	Paroxetine Hcl	Paroxetine Hcl	15	27	810	248.44			15	27	248.44	810	*
1578562310	Qasim	M.Javed	Bridgeton	MO	29	Psychiatry	S	Paroxetine Hcl	Paroxetine Hcl	194	236.3	6955	2304.77	41		92	132.1	1343.39	3831		23
1578562500	Howard	Susan	Wisner	LA	22	Nurse Practitioner	S	Paroxetine Hcl	Paroxetine Hcl	13	17	510	69.33			13	17	69.33	510	*
1578562526	Bonilla	Melissa	Bridgeport	CT	9	Physician Assistant	S	Paroxetine Hcl	Paroxetine Hcl	20	20	570	126.95		*					*
1578562781	Ibrahim	Hassan	Tinley Park	IL	17	Internal Medicine	S	Paroxetine Hcl	Paroxetine Hcl	20	24	720	172.64		#					*
1578562948	Levine	Howard	Bayonne	NJ	34	Family Practice	S	Paroxetine Er	Paroxetine Hcl	23	29	870	3915.69			23	29	3915.69	870	*
1578562948	Levine	Howard	Bayonne	NJ	34	Family Practice	S	Paroxetine Hcl	Paroxetine Hcl	46	62	1819	435.45	11	#					*
1578562955	Chandi	Tejwant	Elizabeth City	NC	37	Internal Medicine	S	Paroxetine Hcl	Paroxetine Hcl	41	80	2400	584.49	11	#					*
1578563136	Carver	Angelina	Las Cruces	NM	35	Nurse Practitioner	S	Paroxetine Hcl	Paroxetine Hcl	18	23	690	194.49		#					*
1578563177	Blaize	Leo	Baton Rouge	LA	22	Internal Medicine	S	Paroxetine Hcl	Paroxetine Hcl	38	76	2254	515.64			38	76	515.64	2254	*
1578563243	Simkhayev	Lev	East Brunswick	NJ	34	Internal Medicine	S	Paroxetine Hcl	Paroxetine Hcl	41	85	2550	690.44		#					*
1578563466	Gadioma	Roy	White Plains	NY	36	Internal Medicine	S	Paroxetine Hcl	Paroxetine Hcl	40	40	1200	525.75			40	40	525.75	1200	*
1578563672	Herndon	Christopher	Duncan	OK	40	Family Practice	S	Paroxetine Hcl	Paroxetine Hcl	18	53.8	1614	413.99		#					*
1578563680	Nicholson	Britain	Boston	MA	25	Internal Medicine	S	Paroxetine Hcl	Paroxetine Hcl	13	39	1170	201.3			13	39	201.3	1170	*
1578563706	Cook	Teri	Belpre	OH	39	Pediatric Medicine	S	Paroxetine Er	Paroxetine Hcl	15	23	662	4373.94			0	0	0	0	#
1578563706	Cook	Teri	Belpre	OH	39	Pediatric Medicine	S	Paroxetine Hcl	Paroxetine Hcl	42	62	1824	409.94		#					*
1578563847	Dugal	John	Lafayette	LA	22	General Practice	S	Paroxetine Hcl	Paroxetine Hcl	57	57	1315	601.93		#					*
1578563854	Wong	Nelson	Cairo	IL	17	Family Practice	S	Paroxetine Hcl	Paroxetine Hcl	12	18	524	156.72		*					*
1578564258	Neeley	Maureen	Akron	IN	18	Nurse Practitioner	S	Paroxetine Hcl	Paroxetine Hcl	31	59	1770	586.31		#					*
1578564357	French	Scott	Bath	ME	23	Internal Medicine	S	Paroxetine Hcl	Paroxetine Hcl	38	92	2735	696.9			38	92	696.9	2735	*
1578564787	Mieras	Thomas	San Antonio	TX	48	Internal Medicine	S	Paroxetine Hcl	Paroxetine Hcl	32	66	1980	326.87			32	66	326.87	1980	*
1578564795	Eisenmenger	James	Louisville	KY	21	Family Practice	S	Paroxetine Hcl	Paroxetine Hcl	42	98	2940	522.79		#					*
1578564803	Poindexter	Janet	Greensboro	NC	37	Nurse Practitioner	S	Paroxetine Hcl	Paroxetine Hcl	13	13.2	393	217.89			13	13.2	217.89	393	*
1578565156	Maddux	Howard	Marion	KY	21	Family Practice	S	Paroxetine Hcl	Paroxetine Hcl	38	44	1287	360.02			25	31	153.36	920	*
1578565164	Locklear	Jodella	Pembroke	NC	37	Nurse Practitioner	S	Paroxetine Hcl	Paroxetine Hcl	13	27	810	132.34			13	27	132.34	810	*
1578565297	Warner	Richard	Shelburne Falls	MA	25	Family Practice	S	Paroxetine Hcl	Paroxetine Hcl	18	47.5	1425	264.11			18	47.5	264.11	1425	*
1578565321	Parchman	Anna	Hot Springs	AR	5	Family Practice	S	Paroxetine Hcl	Paroxetine Hcl	27	54	1620	317.86			15	27	188.01	810	*
1578565776	Daniel	Terry	Eden	NC	37	Internal Medicine	S	Paroxetine Hcl	Paroxetine Hcl	11	27	810	171.92		*					*
1578565826	Pardo	Rafael	Baytown	TX	48	Family Practice	S	Paroxetine Hcl	Paroxetine Hcl	23	45	1319	230.6			23	45	230.6	1319	*
1578565834	Torres	Maria	Fort Pierce	FL	12	Internal Medicine	S	Paroxetine Hcl	Paroxetine Hcl	72	195.3	5850	1277.4	17	#					#
1578565958	Shuler	Vann Beth	Orangeburg	SC	45	Family Practice	S	Paroxetine Hcl	Paroxetine Hcl	242	362	8846	2592.36	34		242	362	2592.36	8846		34
1578566006	Borno	Mounir	Lubbock	TX	48	Cardiology	S	Paroxetine Hcl	Paroxetine Hcl	29	73	2190	310.31			29	73	310.31	2190	*
1578566048	Rejer	Richard	Greenwood	IN	18	Family Practice	S	Paroxetine Hcl	Paroxetine Hcl	68	145.1	4329	809.19	15		50	107.1	591.15	3189	#
1578566360	Winegar	James	Duffield	VA	51	Family Practice	S	Paroxetine Cr	Paroxetine Hcl	11	11	330	1989.66			0	0	0	0	#
1578566360	Winegar	James	Duffield	VA	51	Family Practice	S	Paroxetine Hcl	Paroxetine Hcl	34	60	1784	351.12		#					*
1578566592	Dewhurst	Donald	Franklin	NC	37	Family Practice	S	Paroxetine Hcl	Paroxetine Hcl	16	16	480	99.79			0	0	0	0	#
1578566659	Anderson	Deborah	Hazard	KY	21	Nurse Practitioner	S	Paroxetine Hcl	Paroxetine Hcl	24	24	720	98.23			12	12	49.2	360	*
1578566683	Law	Alec	Palestine	TX	48	Internal Medicine	S	Paroxetine Hcl	Paroxetine Hcl	63	135	4050	788.83	14	#					#
1578567004	Raff	Catherine	Kingsport	TN	47	Nurse Practitioner	S	Paroxetine Hcl	Paroxetine Hcl	35	102	3060	939.47	12	#					*
1578567087	Collins	John	Sarasota	FL	12	Internal Medicine	S	Paroxetine Hcl	Paroxetine Hcl	28	84	2520	528.52			28	84	528.52	2520	*
1578567145	Zubic	Snezana	Valparaiso	IN	18	Internal Medicine	S	Paroxetine Hcl	Paroxetine Hcl	13	29	870	85.1			13	29	85.1	870	*
1578567319	Mogen	Mark	Aberdeen	SD	46	Family Practice	S	Paroxetine Hcl	Paroxetine Hcl	35	35	1050	181.29			23	23	103.29	690	*
1578567350	Broslawski	Gregory	Flemington	NJ	34	Internal Medicine	S	Paroxetine Hcl	Paroxetine Hcl	16	46	1380	292.04			16	46	292.04	1380	*
1578568044	Lemez	Alma	El Paso	TX	48	Family Practice	S	Paroxetine Hcl	Paroxetine Hcl	25	49	1454	305.11			25	49	305.11	1454	*
1578568150	Campbell	Lorne	Johnson City	NY	36	Family Practice	S	Paroxetine Hcl	Paroxetine Hcl	23	23	690	546.24			23	23	546.24	690	*
1578568366	Dutter	Daryl	Ripon	CA	6	Family Practice	S	Paroxetine Hcl	Paroxetine Hcl	70	131	3930	1366.79	14	#					#
1578568614	Kifune	Michael	San Andreas	CA	6	Family Practice	S	Paroxetine Hcl	Paroxetine Hcl	18	32	960	448.91		*					*
1578568648	Sharpe	Charles	Athens	TN	47	Internal Medicine	S	Paroxetine Hcl	Paroxetine Hcl	27	61	1830	278.43			27	61	278.43	1830	*
1578569000	Behrend	Robert	Sioux Falls	SD	46	Internal Medicine	S	Paroxetine Hcl	Paroxetine Hcl	12	28	840	192.42			12	28	192.42	840	*
1578569042	Gotlieb	Paul	Edina	MN	27	Internal Medicine	S	Paroxetine Hcl	Paroxetine Hcl	33	76.5	2270	570.07			33	76.5	570.07	2270	*
1578569091	Neil	Matthew	Eldridge	IA	19	Family Practice	S	Paroxetine Hcl	Paroxetine Hcl	41	71	2130	337.72			29	59	295.76	1770	*
1578569174	Schwartz	Garrett	Gardnerville	NV	32	Internal Medicine	S	Paroxetine Hcl	Paroxetine Hcl	55	126.4	3791	1212.26	13		55	126.4	1212.26	3791		13
1578569216	Lopez Lopez	Rodney	Aibonito	PR	72	General Practice	S	Paroxetine Hcl	Paroxetine Hcl	26	26	780	137.21		#					*
1578569257	Gilbert	David	Portland	OR	41	Internal Medicine	T	Paroxetine Hcl	Paroxetine Hcl	11	11	330	459.8			11	11	459.8	330	*
1578569356	Satin	David	Newton	MA	25	Geriatric Psychiatry	S	Paroxetine Hcl	Paroxetine Hcl	28	28	780	232.94			16	16	98.26	420	*
1578569620	Canale	John	O Fallon	MO	29	Psychiatry	S	Paroxetine Hcl	Paroxetine Hcl	454	755.4	22542	5711.36	94		366	630.8	4559.55	18839		76
1578569950	Spence	Donna	Greenville	NC	37	Nurse Practitioner	S	Paroxetine Hcl	Paroxetine Hcl	28	38	1140	237.68			28	38	237.68	1140	*
1578569984	Reed	Sherryl	Bowling Green	KY	21	Internal Medicine	S	Paroxetine Hcl	Paroxetine Hcl	125	239	7135	1592.09	27	#					#
1578569992	Carlucci	Joseph	Winter Haven	FL	12	Internal Medicine	S	Paroxetine Hcl	Paroxetine Hcl	50	50	1204	644.19		#					*
1578570172	Singh	Surjit	Terre Haute	IN	18	Psychiatry	S	Paroxetine Hcl	Paroxetine Hcl	95	121	3599	1235.32	15		41	67	699.47	1980	*
1578570578	Slagle	Dodge	Henderson	NV	32	Psychiatry	S	Paroxetine Hcl	Paroxetine Hcl	52	83	2490	686.22		#					*
1578570594	Miller	Denis	Branford	CT	9	Internal Medicine	S	Paroxetine Hcl	Paroxetine Hcl	24	58	1740	325.66	12	#					*
1578570727	Strauss	Guy	Lake City	FL	12	Internal Medicine	S	Paroxetine Hcl	Paroxetine Hcl	33	61	1830	425.87		#					*
1578570867	Khan	Junaid	Webster	TX	48	Internal Medicine	S	Paroxetine Hcl	Paroxetine Hcl	19	38	1140	110.16		#					*
1578571063	Khan	Shabih	West Chester	PA	42	Internal Medicine	S	Paroxetine Hcl	Paroxetine Hcl	29	41	1213	529.34		#					*
1578571428	Urriola	Alina	Mountlake Terrace	WA	53	Family Practice	S	Paroxetine Hcl	Paroxetine Hcl	20	54	1620	559.68			20	54	559.68	1620	*
1578571618	Boursiquot	Marie-Alberte	Elkridge	MD	24	Internal Medicine	S	Paroxetine Hcl	Paroxetine Hcl	22	50	1500	352.05			22	50	352.05	1500	*
1578572087	Lopez	Enrique	Glendale	AZ	4	Pediatric Medicine	S	Paroxetine Hcl	Paroxetine Hcl	22	54	1600	389.79		*					*
1578572152	Howatt	Shane	Lufkin	TX	48	Physician Assistant	S	Paroxetine Hcl	Paroxetine Hcl	48	140	4200	586.4	18		48	140	586.4	4200		18
1578572178	Robertson	Julia	Yakima	WA	53	Family Practice	S	Paroxetine Hcl	Paroxetine Hcl	12	12	360	42.65			12	12	42.65	360	*
1578572319	Maldonado Rivera	Myriam	Bayamon	PR	72	General Practice	S	Paroxetine Hcl	Paroxetine Hcl	17	23	690	143.81			17	23	143.81	690	*
1578572426	Moll	Lori	Walsenburg	CO	8	Family Practice	S	Paroxetine Hcl	Paroxetine Hcl	24	68	2040	305.69		#					*
1578572517	Mesiona-Brucal	Araceli	Watervliet	MI	26	Internal Medicine	S	Paroxetine Hcl	Paroxetine Hcl	32	62	1860	424.24			32	62	424.24	1860	*
1578572772	Casey	Bethany	Roanoke	VA	51	Physician Assistant	S	Paroxetine Hcl	Paroxetine Hcl	16	34	1020	298.22		*					*
1578573010	Sarkar	Soumitra	Montebello	CA	6	Internal Medicine	S	Paroxetine Hcl	Paroxetine Hcl	25	57	1651	450.37		#					*
1578573093	Deleon	Maria	Orlando	FL	12	Family Practice	S	Paroxetine Hcl	Paroxetine Hcl	20	60	1800	370.69			20	60	370.69	1800	*
1578573218	Benitez	Jaime	Brooklyn	NY	36	Psychiatry	S	Paroxetine Hcl	Paroxetine Hcl	13	14	420	82.9		*					*
1578573259	Vravick	Thomas	Grafton	WI	55	Internal Medicine	S	Paroxetine Hcl	Paroxetine Hcl	27	72.4	2171	622.51			27	72.4	622.51	2171	*
1578573580	Van Horssen	Jamie	Helena	MT	30	Nurse Practitioner	S	Paroxetine Hcl	Paroxetine Hcl	11	21	630	68.8		*					*
1578573614	Derrick	Brian	Wenatchee	WA	53	Internal Medicine	S	Paroxetine Hcl	Paroxetine Hcl	17	49	1470	440.73		#					*
1578573846	Mixdorf	Tracy	Clear Lake	IA	19	Family Practice	S	Paroxetine Hcl	Paroxetine Hcl	81	123.8	3691	951.86	11		49	75.6	526.8	2258	*
1578574000	Clark	William	Chicago	IL	17	Psychiatry	S	Paroxetine Er	Paroxetine Hcl	11	15	450	1894.52			11	15	1894.52	450	*
1578574174	Camacho Vega	Aracelio	Isabela	PR	72	General Practice	S	Paroxetine Hcl	Paroxetine Hcl	58	58	1740	373.36			58	58	373.36	1740	*
1578574315	O'brien	Kevin	Tampa	FL	12	Internal Medicine	S	Paroxetine Hcl	Paroxetine Hcl	23	61	1822	373.4		#					*
1578574414	Kim	Duk	Galloway	NJ	34	Internal Medicine	S	Paroxetine Hcl	Paroxetine Hcl	11	31	914	188.77			11	31	188.77	914	*
1578574596	Iqbal	Mohammed	West Hills	CA	6	Internal Medicine	S	Paroxetine Hcl	Paroxetine Hcl	11	31	930	107.69			11	31	107.69	930	*
1578574695	Mcafee	Lawrence	Canyon	TX	48	Family Practice	S	Paroxetine Hcl	Paroxetine Hcl	56	76	2280	501.92			56	76	501.92	2280	*
1578574703	Achey	Michael	Taunton	MA	25	Internal Medicine	S	Paroxetine Hcl	Paroxetine Hcl	53	113.3	3400	1237.65	12		24	56.3	772.81	1690	*
1578574885	Rawlani	Rameshlal	Fulton	MO	29	Psychiatry	S	Paroxetine Hcl	Paroxetine Hcl	19	19	570	191.99		#					*
1578576450	Ponce	Richard	Santa Barbara	CA	6	Internal Medicine	S	Paroxetine Hcl	Paroxetine Hcl	46	68	2040	682.79			46	68	682.79	2040	*
1578577037	Giancaspro	Joseph	Westerly	RI	44	Family Practice	S	Paroxetine Hcl	Paroxetine Hcl	13	25	746	292.59		#					*
1578577045	Howell	Jason	Parrish	FL	12	Physician Assistant	S	Paroxetine Hcl	Paroxetine Hcl	27	63	1890	843.83			27	63	843.83	1890	*
1578577185	Tzucker	John	Indianapolis	IN	18	Family Practice	S	Paroxetine Hcl	Paroxetine Hcl	11	31	930	191.22			11	31	191.22	930	*
1578577615	Roberts	Michael	Decatur	AL	1	Internal Medicine	S	Paroxetine Hcl	Paroxetine Hcl	144	237.2	6861	1221.13	27		131	210.2	1054.29	6111	#
1578577714	Cabral	Ricardo	Miami	FL	12	General Practice	S	Paroxetine Hcl	Paroxetine Hcl	24	28	840	217.1			24	28	217.1	840	*
1578578308	Lazar	Mark	Hollywood	FL	12	General Practice	S	Paroxetine Hcl	Paroxetine Hcl	15	43	1290	179.13			15	43	179.13	1290	*
1578578365	Sivalingam	Kanagaratnam	Lancaster	CA	6	Internal Medicine	S	Paroxetine Hcl	Paroxetine Hcl	37	77	2310	496.91	12		14	26	231.64	780	*
1578578456	Ghadimi	Roya	Danbury	CT	9	Psychiatry & Neurology	T	Paroxetine Hcl	Paroxetine Hcl	51	139	4170	1385.89	11	#					*
1578578977	Cichetti	Joanne	Massena	NY	36	Internal Medicine	S	Paroxetine Hcl	Paroxetine Hcl	12	32	960	180.96			12	32	180.96	960	*
1578579009	Grosso	Kevin	Latrobe	PA	42	Family Practice	S	Paroxetine Hcl	Paroxetine Hcl	15	27	810	265.59		#					*
1578579108	Yachmenyova	Yelena	Philadelphia	PA	42	Internal Medicine	S	Paroxetine Hcl	Paroxetine Hcl	22	26	780	174.4			22	26	174.4	780	*
1578579249	Block	Dale	Lynch	NE	31	General Practice	S	Paroxetine Hcl	Paroxetine Hcl	76	83	2458	531.99	11		76	83	531.99	2458		11
1578579546	Baach	Michael	Fishers	IN	18	Internal Medicine	S	Paroxetine Hcl	Paroxetine Hcl	17	25.2	755	296.49			17	25.2	296.49	755	*
1578579561	Simanovsky	Michael	Kansas City	MO	29	Family Practice	S	Paroxetine Hcl	Paroxetine Hcl	18	30	900	162.27		*					*
1578579702	Austin	Claire	Wilmington	DE	10	Physician Assistant	S	Paroxetine Hcl	Paroxetine Hcl	15	15	402	94.99		#					*
1578579850	Mcelligott	David	Naperville	IL	17	Pulmonary Disease	S	Paroxetine Hcl	Paroxetine Hcl	15	27	810	312.01			15	27	312.01	810	*
1578580296	Fusato	Ryan	Kahului	HI	15	Internal Medicine	S	Paroxetine Hcl	Paroxetine Hcl	54	116	3480	702.05	12		54	116	702.05	3480		12
1578581112	Midence	Robert	Sebring	FL	12	Internal Medicine	S	Paroxetine Hcl	Paroxetine Hcl	36	108	3240	697.05	12		36	108	697.05	3240		12
1578581146	Luithle	Timothy	Hillsboro	ND	38	Family Practice	S	Paroxetine Hcl	Paroxetine Hcl	20	50	1500	430		#					*
1578581237	Kumar	Sangeeta	Clinton	MA	25	Internal Medicine	S	Paroxetine Hcl	Paroxetine Hcl	57	109	3270	506.88	13	#					#
1578581328	Trantham	Erin	Kannapolis	NC	37	Family Practice	S	Paroxetine Hcl	Paroxetine Hcl	29	45	1335	479.13		*					*
1578581765	Cumler	Ruth	Farmington	ME	23	Nurse Practitioner	S	Paroxetine Hcl	Paroxetine Hcl	21	43	1290	264.15		*					*
1578581989	Constantine	Jeffrey	Charlotte	NC	37	Internal Medicine	S	Paroxetine Hcl	Paroxetine Hcl	18	28	820	213.78		#					*
1578582128	Murphy	Sean	Syracuse	NY	36	Nurse Practitioner	S	Paroxetine Hcl	Paroxetine Hcl	14	22	660	104.33			14	22	104.33	660	*
1578582201	Haworth	Chester	High Point	NC	37	Neurology	S	Paroxetine Hcl	Paroxetine Hcl	19	35	1050	160.6		#					*
1578582243	Williams	Deborah	Madison	WI	55	Internal Medicine	S	Paroxetine Hcl	Paroxetine Hcl	14	30	900	312.96		*					*
1578582318	Nazario Cortes	Jorge	Naranjito	PR	72	General Practice	S	Paroxetine Hcl	Paroxetine Hcl	61	61	1830	376.35		#					*
1578582342	Merrill	Steven	Taylorsville	NC	37	Family Practice	S	Paroxetine Er	Paroxetine Hcl	11	11	330	1593.24			11	11	1593.24	330	*
1578582342	Merrill	Steven	Taylorsville	NC	37	Family Practice	S	Paroxetine Hcl	Paroxetine Hcl	19	47	1410	210.59			19	47	210.59	1410	*
1578582391	Snyder	Kevin	Flushing	MI	26	Family Practice	S	Paroxetine Hcl	Paroxetine Hcl	56	83.6	2509	329.73	13		38	61.6	216.31	1849	*
1578582656	Blade Mello	Michelle	Cranston	RI	44	Certified Nurse Midwife	S	Paroxetine Hcl	Paroxetine Hcl	15	15	391	103.67		#					*
1578582854	Honles	Grace	Austin	TX	48	Family Practice	S	Paroxetine Er	Paroxetine Hcl	12	12	360	1057.79			12	12	1057.79	360	*
1578582912	Henderson	David	Morehead City	NC	37	Physician Assistant	S	Paroxetine Hcl	Paroxetine Hcl	18	28	840	148.16			18	28	148.16	840	*
1578583142	Daly	Patricia	Hartford	VT	50	Psychiatry	S	Paroxetine Hcl	Paroxetine Hcl	33	35	1050	439.84			33	35	439.84	1050	*
1578583266	Wilson	David	York	PA	42	Family Practice	S	Paroxetine Hcl	Paroxetine Hcl	14	42	1260	81.22			14	42	81.22	1260	*
1578583274	Bieber	James	Southborough	MA	25	Psychiatry	S	Paroxetine Hcl	Paroxetine Hcl	14	22	660	105.27		*					*
1578583589	Hurwitz	Jeffery	Hagerstown	MD	24	Internal Medicine	S	Paroxetine Hcl	Paroxetine Hcl	20	60	1800	217.18		#					*
1578583621	Lamb	Joseph	New London	WI	55	Family Practice	S	Paroxetine Hcl	Paroxetine Hcl	13	35	1046	220.03			0	0	0	0	#
1578583688	Kalodner	David	Ridley Park	PA	42	Family Practice	S	Paroxetine Hcl	Paroxetine Hcl	38	90	2700	645.28			38	90	645.28	2700	*
1578583738	Haimes	David	High Point	NC	37	Family Practice	S	Paroxetine Hcl	Paroxetine Hcl	57	127	3810	749.1	13		57	127	749.1	3810		13
1578583852	Travis	Damon	Harrisonville	MO	29	Family Practice	S	Paroxetine Hcl	Paroxetine Hcl	36	78.2	2345	575.3			36	78.2	575.3	2345	*
1578584215	Cox	Ruth	Morehead City	NC	37	Nurse Practitioner	S	Paroxetine Hcl	Paroxetine Hcl	22	22	650	176.74		*					*
1578584405	Raguraj	Sinnarajah	Bel Air	MD	24	Internal Medicine	S	Paroxetine Hcl	Paroxetine Hcl	21	59	1770	585.03		#					*
1578584900	Hollensworth	Laura	Daphne	AL	1	Family Practice	S	Paroxetine Hcl	Paroxetine Hcl	12	30	900	371.53		*					*
1578585626	Lawrence	Mark	Franklin	NC	37	Psychiatry	S	Paroxetine Hcl	Paroxetine Hcl	28	38	1140	363.63			12	20	255.75	600	*
1578585915	Wong	Petra	Los Alamitos	CA	6	Internal Medicine	S	Paroxetine Hcl	Paroxetine Hcl	11	33	990	109.44			11	33	109.44	990	*
1578585964	Foster	Anthony	Big Rapids	MI	26	Family Practice	S	Paroxetine Hcl	Paroxetine Hcl	16	26	780	229.77		#					*
1578586079	Gonzalez Cruz	Renier	Juana Diaz	PR	72	Family Practice	S	Paroxetine Hcl	Paroxetine Hcl	12	12	360	76.91			12	12	76.91	360	*
1578586202	Chambliss	Thomas	Greenville	SC	45	Internal Medicine	S	Paroxetine Hcl	Paroxetine Hcl	42	92	2760	676.69			42	92	676.69	2760	*
1578586236	Baig	Mirza	Annandale	VA	51	Internal Medicine	S	Paroxetine Hcl	Paroxetine Hcl	13	30	863	120.82		*					*
1578586277	Clutter	Robert	Indianapolis	IN	18	Family Practice	S	Paroxetine Hcl	Paroxetine Hcl	27	45	1350	471.59			27	45	471.59	1350	*
1578586467	Lee	Maria	Brooklyn	NY	36	Internal Medicine	S	Paroxetine Hcl	Paroxetine Hcl	14	14	420	48.46			0	0	0	0	#
1578586863	Adams	Michelle	Lexington	KY	21	Physician Assistant	S	Paroxetine Hcl	Paroxetine Hcl	28	58	1740	448.15		*					*
1578587358	Lehman	Anthony	Baltimore	MD	24	Psychiatry	S	Paroxetine Hcl	Paroxetine Hcl	18	19	570	123.58			0	0	0	0	#
1578587523	Hamilton	Gayle	Meridian	MS	28	Nurse Practitioner	S	Paroxetine Hcl	Paroxetine Hcl	46	46	1257	526.89	11	#					*
1578589255	Ryden	John	Virginia	MN	27	Family Practice	S	Paroxetine Hcl	Paroxetine Hcl	13	36	1080	171.49		#					*
1578589339	Miller Murray	Cecile	Rock Hill	SC	45	Internal Medicine	S	Paroxetine Hcl	Paroxetine Hcl	13	31	930	243.59		*					*
1578589651	Muthiah	Vallikannu	Federal Way	WA	53	Internal Medicine	S	Paroxetine Hcl	Paroxetine Hcl	11	33	990	109.11			11	33	109.11	990	*
1578590030	Waltman	Steven	Las Vegas	NV	32	Family Practice	S	Paroxetine Hcl	Paroxetine Hcl	19	19	570	51.96		#					*
1578590071	Thompson	Timothy	Louisburg	NC	37	Internal Medicine	S	Paroxetine Hcl	Paroxetine Hcl	13	33	976	203.71		*					*
1578590071	Thompson	Timothy	Louisburg	NC	37	Internal Medicine	S	Paxil Cr	Paroxetine Hcl	12	12	360	2381.35			12	12	2381.35	360	*
1578590105	Horvit	Adam	Round Rock	TX	48	Neurology	S	Paroxetine Hcl	Paroxetine Hcl	12	12	360	36.99			12	12	36.99	360	*
1578590212	Khan	Mohammad	Allentown	PA	42	Psychiatry	S	Paroxetine Hcl	Paroxetine Hcl	23	46	1380	249.38		#					*
1578590378	Prescop	Steven	Mountain View	CA	6	Family Practice	S	Paroxetine Hcl	Paroxetine Hcl	41	69	2070	308.17		#					*
1578590386	Hoenicke	David	Greenville	SC	45	Family Practice	S	Paroxetine Hcl	Paroxetine Hcl	30	88	2640	326.42			30	88	326.42	2640	*
1578590550	Gardner	Michael	Maryville	TN	47	Family Practice	S	Paroxetine Hcl	Paroxetine Hcl	12	34	1020	358.67		#					*
1578590659	Needham	Mark	Santa Monica	CA	6	Family Practice	S	Paroxetine Hcl	Paroxetine Hcl	12	12	360	197.1			12	12	197.1	360	*
1578590725	Trussler	Jay	Manchester	TN	47	Family Practice	S	Paroxetine Hcl	Paroxetine Hcl	15	31	930	221.48		#					*
1578590790	Bryant	Calvin	Anderson	SC	45	Family Practice	S	Paroxetine Hcl	Paroxetine Hcl	15	41	1230	210.85			15	41	210.85	1230	*
1578591053	Watts	Karl	Boise	ID	16	Family Practice	S	Paroxetine Hcl	Paroxetine Hcl	14	42	1260	409.93		*					*
1578591103	Brittan	Jeffrey	North Platte	NE	31	Family Practice	S	Paroxetine Hcl	Paroxetine Hcl	28	52	1528	435.3		#					*
1578591186	Compton	Phillip	Gulfport	MS	28	Internal Medicine	S	Paroxetine Hcl	Paroxetine Hcl	92	142	3812	1170.26	14		68	96	784.53	2432	*
1578591236	Deshmukh	Suhasini	Corona	CA	6	Internal Medicine	S	Paroxetine Hcl	Paroxetine Hcl	51	81	2388	691.48			51	81	691.48	2388	*
1578591699	Milchev	Valentin	Laconia	NH	33	Internal Medicine	S	Paroxetine Hcl	Paroxetine Hcl	126	248	6624	1865.29	26	#					#
1578591988	Powell	John	Lenoir	NC	37	Family Practice	S	Paroxetine Hcl	Paroxetine Hcl	29	75	2250	375.64			17	47	173.66	1410	*
1578592978	Schneider	Michael	Rochester	NY	36	Internal Medicine	S	Paroxetine Hcl	Paroxetine Hcl	48	118.7	3561	743.06	13	#					#
1578593174	Brock	Kenneth	Killeen	TX	48	Psychiatry	S	Paroxetine Hcl	Paroxetine Hcl	14	20.1	595	108.12		*					*
1578593273	Odie	Dennis	Baltimore	MD	24	Internal Medicine	S	Paroxetine Hcl	Paroxetine Hcl	25	63	1891	351.16		#					*
1578593497	Ruben	Harvey	Woodbridge	CT	9	Psychiatry & Neurology	T	Paroxetine Hcl	Paroxetine Hcl	41	41	1216	506.24			29	29	345.12	856	*
1578593596	Urrutia	Daniel	Hanford	CA	6	General Practice	S	Paroxetine Hcl	Paroxetine Hcl	17	17	478	184.18			17	17	184.18	478	*
1578593778	Da Silva	Fernanda	Sacramento	CA	6	Family Practice	S	Paroxetine Hcl	Paroxetine Hcl	17	31	930	370.85			17	31	370.85	930	*
1578593836	Fitzgerald	Rick	Liberal	KS	20	Internal Medicine	S	Paroxetine Hcl	Paroxetine Hcl	54	74.4	2151	534.88	11		54	74.4	534.88	2151		11
1578594032	Dale	Robin	Denham Springs	LA	22	Family Practice	S	Paroxetine Hcl	Paroxetine Hcl	31	53	1590	287.99			31	53	287.99	1590	*
1578594073	Shih	Chuan Fang	Fremont	CA	6	Internal Medicine	S	Paroxetine Hcl	Paroxetine Hcl	12	26	780	212.16		*					*
1578594388	Rich	Todd	Cleveland	OH	39	Internal Medicine	S	Paroxetine Hcl	Paroxetine Hcl	26	78	2340	537.95	12	#					*
1578594511	Paul	Lisa	Portland	OR	41	Internal Medicine	S	Paroxetine Hcl	Paroxetine Hcl	12	32	960	112.63			12	32	112.63	960	*
1578594818	Wilkinson	Peter	Calais	ME	23	Internal Medicine	S	Paroxetine Hcl	Paroxetine Hcl	17	42.8	1263	416.57			17	42.8	416.57	1263	*
1578594941	Mandal	Aparna	Toms River	NJ	34	Internal Medicine	S	Paroxetine Hcl	Paroxetine Hcl	21	29	854	330.53			21	29	330.53	854	*
1578595328	Shetty	Tharun	Babylon	NY	36	Internal Medicine	S	Paroxetine Hcl	Paroxetine Hcl	12	20	600	146.43			12	20	146.43	600	*
1578595369	Perez	Mabel	Houston	TX	48	Family Practice	S	Paroxetine Hcl	Paroxetine Hcl	24	72	2160	337.97		#					*
1578595724	Andersen	Dana	West Jordan	UT	49	Family Practice	S	Paroxetine Hcl	Paroxetine Hcl	23	45	1330	342.55			23	45	342.55	1330	*
1578595815	Guss	David	Washington	MO	29	Family Practice	S	Paroxetine Hcl	Paroxetine Hcl	33	85	2550	813.77			22	52	494.52	1560	*
1578595955	Oglesby	Ronald	Broken Arrow	OK	40	Family Practice	S	Paroxetine Hcl	Paroxetine Hcl	16	32	960	253.31			0	0	0	0	#
1578595997	Polk	Aaron	Nacogdoches	TX	48	Family Practice	S	Paroxetine Hcl	Paroxetine Hcl	31	75	2250	471.45		#					*
1578596276	Kala	Noleen	Urbana	IL	17	Internal Medicine	S	Paroxetine Hcl	Paroxetine Hcl	31	89	2670	1075.37		#					*
1578596417	Hughes	Deanna	Duluth	MN	27	Physician Assistant	S	Paroxetine Hcl	Paroxetine Hcl	26	26	651	305.52		#					*
1578597282	Kim	Mark	Glen Burnie	MD	24	Internal Medicine	S	Paroxetine Hcl	Paroxetine Hcl	33	77	2310	485.2		#					*
1578597407	Dunton	Peggy	Faribault	MN	27	Nurse Practitioner	S	Paroxetine Hcl	Paroxetine Hcl	19	31	842	117.46		#					*
1578597647	Redd	Edward	Logan	UT	49	Internal Medicine	S	Paroxetine Hcl	Paroxetine Hcl	11	17	491	148.53		*					*
1578598405	Vasilion	George	Albuquerque	NM	35	Family Practice	S	Paroxetine Hcl	Paroxetine Hcl	17	49	1470	272.33			17	49	272.33	1470	*
1578598504	Conlon	Christopher	Albuquerque	NM	35	Internal Medicine	S	Paroxetine Hcl	Paroxetine Hcl	56	84	2520	1084.06			45	73	956.92	2190	*
1578598561	Murphy	Richard	Los Angeles	CA	6	Internal Medicine	S	Paroxetine Hcl	Paroxetine Hcl	11	11	330	84.26			0	0	0	0	#
1578598702	Morton	Patrick	Aventura	FL	12	Family Practice	S	Paroxetine Hcl	Paroxetine Hcl	29	41	1230	291.29			29	41	291.29	1230	*
1578599239	Balis	Luc	Fort Smith	AR	5	Family Practice	S	Paroxetine Hcl	Paroxetine Hcl	31	85	2550	710.09		#					*
1578599668	Mclaughlin	Miriam	Burlington	NC	37	Physician Assistant	S	Paroxetine Hcl	Paroxetine Hcl	34	42	1260	417.85			34	42	417.85	1260	*
1578599791	Mahamitra	Walcharee	Santa Monica	CA	6	Family Practice	S	Paroxetine Hcl	Paroxetine Hcl	20	38	1140	303.21		#					*
1578599916	Bhupathiraju	Rajeswara	Oklahoma City	OK	40	Psychiatry	S	Paroxetine Hcl	Paroxetine Hcl	47	51.3	1540	484.6			11	15.3	90.37	460	*
1578602249	Ryan	William	Burlington	NC	37	Psychiatry	S	Paroxetine Hcl	Paroxetine Hcl	29	37	1110	395.14		#					*
1578602728	Chroman	Allen	Los Angeles	CA	6	Psychiatry	S	Paroxetine Hcl	Paroxetine Hcl	15	21	630	179.21		*					*
1578602991	Walsh	Amy	Salisbury	MD	24	Internal Medicine	S	Paroxetine Hcl	Paroxetine Hcl	21	57	1710	260.51		#					*
1578603452	Horton	Jennifer	Au Gres	MI	26	Physician Assistant	S	Paroxetine Hcl	Paroxetine Hcl	22	54	1620	392.94		#					*
1578603668	Palmer	Henry	Chicago	IL	17	Internal Medicine	S	Paroxetine Hcl	Paroxetine Hcl	14	18	540	98.45			14	18	98.45	540	*
1578604633	Yagodich	Kenneth	Evansville	IN	18	Family Practice	S	Paroxetine Hcl	Paroxetine Hcl	37	75	2250	406.91			25	49	290.07	1470	*
1578605226	Samson	Mercedes	Buena Park	CA	6	General Practice	S	Paroxetine Hcl	Paroxetine Hcl	11	33	990	328.82			11	33	328.82	990	*
1578605275	Valinotti	Richard	Brentwood	NY	36	Internal Medicine	S	Paroxetine Hcl	Paroxetine Hcl	48	104	3120	706.58	23	#					#
1578606448	Nee	Patricia	East Brunswick	NJ	34	Family Practice	S	Paroxetine Hcl	Paroxetine Hcl	39	117	3510	680.01			39	117	680.01	3510	*
1578607727	Sandor	Assunta	North Haven	CT	9	Physician Assistant	S	Paroxetine Hcl	Paroxetine Hcl	27	31	930	451.63		#					*
1578608063	Dharia	Purvi	Plymouth	MI	26	Family Practice	S	Paroxetine Hcl	Paroxetine Hcl	11	33	990	202.77		*					*
1578611398	Saborio	Brenda	Panorama City	CA	6	Family Practice	S	Paroxetine Hcl	Paroxetine Hcl	20	64.7	1940	317.57		#					*
1578611935	Moery	Samantha	Enid	OK	40	Family Practice	S	Paroxetine Hcl	Paroxetine Hcl	35	53.5	1557	348.45			35	53.5	348.45	1557	*
1578611984	Samant	Arvind	Cheektowaga	NY	36	Psychiatry	S	Paroxetine Hcl	Paroxetine Hcl	30	34	1020	377			0	0	0	0	#
1578613014	Stotler	Michael	Saint Louis	MO	29	Psychiatry	S	Paroxetine Hcl	Paroxetine Hcl	57	73.4	2186	828.99			32	40.4	396.34	1196	*
1578613337	Southwick	Boyd	Idaho Falls	ID	16	Family Practice	S	Paroxetine Hcl	Paroxetine Hcl	32	50	1491	503.24		#					*
1578614657	Makandura	Lakshman	West Covina	CA	6	Internal Medicine	S	Paroxetine Hcl	Paroxetine Hcl	24	50.2	1504	280.71		#					*
1578614962	Badmajew	Joanna	Maspeth	NY	36	Family Practice	S	Paroxetine Hcl	Paroxetine Hcl	17	25	750	153.09			17	25	153.09	750	*
1578615522	Leavitt	Paul	Hendersonville	TN	47	Family Practice	S	Paroxetine Hcl	Paroxetine Hcl	39	102	3044	716.54	15		24	70	444.88	2100	*
1578615647	Martinez	Richard	Redding	CA	6	Family Practice	S	Paroxetine Hcl	Paroxetine Hcl	19	31.2	933	236.38		#					*
1578616249	Hernandez	Felipe	Englewood	CO	8	Family Practice	S	Paroxetine Hcl	Paroxetine Hcl	11	29	870	103.58			11	29	103.58	870	*
1578616819	Donnelly	Jerome	Western Springs	IL	17	Family Practice	S	Paroxetine Hcl	Paroxetine Hcl	42	42.3	1237	761.52			42	42.3	761.52	1237	*
1578617254	Hill	Walter	Columbus	GA	13	Psychiatry	S	Paroxetine Hcl	Paroxetine Hcl	31	36	1062	246.35	12		15	18	117.31	540	*
1578617650	Goll	Joanna	Van Nuys	CA	6	Nurse Practitioner	S	Paroxetine Hcl	Paroxetine Hcl	12	14	420	125.26			12	14	125.26	420	*
1578618054	Schwartz	Lisa	Boston	MA	25	Nurse Practitioner	S	Paroxetine Hcl	Paroxetine Hcl	11	13	390	121.66		*					*
1578620159	Bhatt	Sapan	La Porte	TX	48	Internal Medicine	S	Paroxetine Hcl	Paroxetine Hcl	25	41	1152	281.05		#					*
1578621140	Romereim	Mark	Hays	KS	20	Psychiatry	S	Paroxetine Hcl	Paroxetine Hcl	45	49	1470	558.42		*					*
1578621223	Woodham	Robert	Houston	TX	48	Psychiatry	S	Paroxetine Hcl	Paroxetine Hcl	51	101	3030	1000.45	11		40	80	649.81	2400	*
1578621926	Isenberg	Kristin	Endicott	NY	36	Physician Assistant	S	Paroxetine Hcl	Paroxetine Hcl	19	51	1530	357.34		#					*
1578622379	Meals	Lee	Paducah	KY	21	Internal Medicine	S	Paroxetine Hcl	Paroxetine Hcl	26	50	1500	417			26	50	417	1500	*
1578622437	Chheda	Veena	Hammonton	NJ	34	Psychiatry	S	Paroxetine Hcl	Paroxetine Hcl	19	19	570	274.53		*					*
1578622700	Martinez	Gonzalo	Palmdale	CA	6	Family Practice	S	Paroxetine Hcl	Paroxetine Hcl	23	47.1	1410	310.57		#					*
1578623195	Schroeder	Paul	Rockford	IL	17	Family Practice	S	Paroxetine Hcl	Paroxetine Hcl	20	52	1560	435.19		#					*
1578623518	Jones	David	Colorado Springs	CO	8	General Practice	T	Paroxetine Hcl	Paroxetine Hcl	22	22.1	579	642.46			22	22.1	642.46	579	*
1578624318	Schofield	Robert	Las Vegas	NV	32	Physician Assistant	S	Paroxetine Hcl	Paroxetine Hcl	14	42	1260	306.79			14	42	306.79	1260	*
1578624508	Burkholder	Greer	Birmingham	AL	1	Infectious Disease	S	Paroxetine Hcl	Paroxetine Hcl	12	12	360	49.76			0	0	0	0	#
1578625208	Broderick	George	Cincinnati	OH	39	Psychiatry & Neurology	T	Paroxetine Hcl	Paroxetine Hcl	25	25	168	42.96			0	0	0	0	#
1578625505	Ahmad	Aftab	Humble	TX	48	Family Practice	S	Paroxetine Hcl	Paroxetine Hcl	13	15	450	105.83		#					*
1578626214	Moore	John	Norwalk	CT	9	Psychiatry	S	Paroxetine Hcl	Paroxetine Hcl	26	26	754	264.5		*					*
1578626503	Snyder	Michael	Seattle	WA	53	Psychiatry	S	Paroxetine Hcl	Paroxetine Hcl	34	34	998	490.04			0	0	0	0	#
1578626602	Desai	Saurabh	Douglasville	GA	13	Internal Medicine	S	Paroxetine Hcl	Paroxetine Hcl	75	113	2194	754.56			75	113	754.56	2194	*
1578627097	Patel	Malini	Westmont	IL	17	Psychiatry	S	Paroxetine Hcl	Paroxetine Hcl	17	25	724	288.77			0	0	0	0	#
1578628558	Pfister	James	Dallas	TX	48	Family Practice	S	Paroxetine Hcl	Paroxetine Hcl	25	45	1350	295.88			25	45	295.88	1350	*
1578628715	Mercado	Gloria	Fall River	MA	25	General Practice	S	Paroxetine Hcl	Paroxetine Hcl	74	96	2880	585.13	11		54	72	419.68	2160	*
1578629028	Small	Kimberly	Mashpee	MA	25	Nurse Practitioner	S	Paroxetine Hcl	Paroxetine Hcl	17	39	1170	79.52			17	39	79.52	1170	*
1578629960	Tanquary	John	Syracuse	NY	36	Psychiatry & Neurology	T	Paroxetine Hcl	Paroxetine Hcl	18	26	780	421.49		*					*
1578630570	Hasu	Douglas	Panorama City	CA	6	Psychiatry	S	Paroxetine Hcl	Paroxetine Hcl	19	59.8	1793	627.56		#					*
1578631008	Schade	William	Detroit	MI	26	Internal Medicine	S	Paroxetine Hcl	Paroxetine Hcl	12	30.7	920	203.92			12	30.7	203.92	920	*
1578631016	Haddad-Khoury	Mouna	Sterling Heights	MI	26	Internal Medicine	S	Paroxetine Hcl	Paroxetine Hcl	40	120	3600	596.6	14		40	120	596.6	3600		14
1578631982	Beck	Jonathan	New Milford	CT	9	Family Practice	S	Paroxetine Hcl	Paroxetine Hcl	30	48	1424	656.92			17	33	440.97	974	*
1578632006	Hodge	Robert	Creestwood	KY	21	Family Practice	S	Paroxetine Hcl	Paroxetine Hcl	66	120	3300	879.32			66	120	879.32	3300	*
1578632485	Lie	Kam	Mountain Home	AR	5	Family Practice	S	Paroxetine Hcl	Paroxetine Hcl	37	60	1785	374.45			22	42	239.97	1260	*
1578632899	Canavire Weber	Carla	Bay Shore	NY	36	Family Practice	S	Paroxetine Hcl	Paroxetine Hcl	21	31	930	237.91		#					*
1578634051	Goins	Steven	Bend	OR	41	Neurology	S	Paroxetine Hcl	Paroxetine Hcl	12	12	360	62.5			12	12	62.5	360	*
1578635140	Martinez	Mildred	Henderson	NV	32	Nurse Practitioner	S	Paroxetine Hcl	Paroxetine Hcl	11	11	154	103.37			11	11	103.37	154	*
1578635405	Rohrer	Jean	Liberty Lake	WA	53	Nurse Practitioner	S	Paroxetine Hcl	Paroxetine Hcl	46	50.3	1491	877.14		#					*
1578635603	Robles	Marlene	Phoenix	AZ	4	Psychiatry	S	Paroxetine Hcl	Paroxetine Hcl	15	17	510	137.74			0	0	0	0	#
1578636429	Lee	Bum Soo	Garden Grove	CA	6	Psychiatry & Neurology	T	Paroxetine Hcl	Paroxetine Hcl	48	48	1440	346.98		*					*
1578636981	Hayashi	Joe	Sun City West	AZ	4	Internal Medicine	S	Paroxetine Hcl	Paroxetine Hcl	11	33	990	116.05			11	33	116.05	990	*
1578637013	D'amore	Ralph	Greenwood	SC	45	Geriatric Medicine	S	Paroxetine Hcl	Paroxetine Hcl	58	58	452	281.7			58	58	281.7	452	*
1578637567	Prica	George	Columbia	MO	29	Family Practice	S	Paroxetine Hcl	Paroxetine Hcl	37	70	2100	517.38		#					*
1578637831	Pepple	Walter	Fort Wayne	IN	18	Family Practice	S	Paroxetine Hcl	Paroxetine Hcl	11	27	760	187.83		*					*
1578638862	Sudindranath	Usha	Dearborn	MI	26	Psychiatry	S	Paroxetine Er	Paroxetine Hcl	11	11	330	2307.39			11	11	2307.39	330	*
1578638862	Sudindranath	Usha	Dearborn	MI	26	Psychiatry	S	Paroxetine Hcl	Paroxetine Hcl	141	151	4529	1146.32	23		38	42	312.43	1259	*
1578639449	Ferman	Brett	Mccomb	MS	28	Emergency Medicine	S	Paroxetine Hcl	Paroxetine Hcl	14	28	840	153.67			14	28	153.67	840	*
1578639480	Power	Charles	Poulsbo	WA	53	Family Practice	S	Paroxetine Hcl	Paroxetine Hcl	23	61	1830	431.06			23	61	431.06	1830	*
1578639621	Lara	Sergio	Plainview	TX	48	Internal Medicine	S	Paroxetine Hcl	Paroxetine Hcl	50	72	2137	615.91		#					*
1578640561	Peters	Jennifer	Kingsport	TN	47	Family Practice	S	Paroxetine Hcl	Paroxetine Hcl	45	123	3690	1120.91	12	#					#
1578641379	Davis	Raymond	Oakland	CA	6	Internal Medicine	S	Paroxetine Hcl	Paroxetine Hcl	19	63.3	1900	295.85			19	63.3	295.85	1900	*
1578641825	Gonzales	Luis	Bronx	NY	36	Psychiatry	S	Paroxetine Hcl	Paroxetine Hcl	210	222	6660	1311.53	28		158	170	934.54	5100	#
1578641874	Alb	Simona	Chula Vista	CA	6	Family Practice	S	Paroxetine Hcl	Paroxetine Hcl	34	74.5	2235	426.44		#					*
1578642880	Bhamber	Davinder	Sarasota	FL	12	Internal Medicine	S	Paroxetine Hcl	Paroxetine Hcl	28	36	1052	254.33		#					*
1578643060	Bloom	Stuart	Ventura	CA	6	Family Practice	S	Paroxetine Hcl	Paroxetine Hcl	23	65	1950	490.14			23	65	490.14	1950	*
1578643656	Bera	Rimal B	Orange	CA	6	Psychiatry	S	Paroxetine Hcl	Paroxetine Hcl	110	174.4	5233	1607.38	18		29	54	507.58	1620	*
1578644555	Lange	Tishana	Columbus	OH	39	Family Practice	S	Paroxetine Hcl	Paroxetine Hcl	22	30	900	238.44			22	30	238.44	900	*
1578644712	Murad	Yahya	West Bloomfield	MI	26	Internal Medicine	S	Paroxetine Hcl	Paroxetine Hcl	13	13.1	356	165.91			13	13.1	165.91	356	*
1578645255	Nwokeji	Kingsley	Brooklyn	NY	36	Psychiatry	S	Paroxetine Hcl	Paroxetine Hcl	80	80	2400	462.86	13		23	23	78.31	690	*
1578645727	Drewry	Matthew	Minocqua	WI	55	Internal Medicine	S	Paroxetine Hcl	Paroxetine Hcl	36	98	2940	508.96	15	#					#
1578645776	Singh	Monita	Birmingham	AL	1	Internal Medicine	S	Paroxetine Hcl	Paroxetine Hcl	24	30	900	163.62			24	30	163.62	900	*
1578646055	Seymour	Martha	Riverhead	NY	36	Nurse Practitioner	S	Paroxetine Hcl	Paroxetine Hcl	32	32	960	373.48			19	19	228.07	570	*
1578648606	Mcleod-Labissiere	Renika	Prospect	CT	9	Family Practice	S	Paxil Cr	Paroxetine Hcl	11	13	390	2587.13			11	13	2587.13	390	*
1578649059	Alba	Juan	New York	NY	36	Family Practice	S	Paroxetine Hcl	Paroxetine Hcl	27	49	1470	225.22			15	35	177.41	1050	*
1578649786	Longshore	Carrol	Elmhurst	NY	36	Psychiatry	S	Paroxetine Hcl	Paroxetine Hcl	99	99	2942	1011.02	12	*					*
1578651022	Solomon	Michael	Chicago	IL	17	Psychiatry & Neurology	T	Paroxetine Hcl	Paroxetine Hcl	32	40.4	1190	425.99		*					*
1578651303	Whimple	Paton	Elko	NV	32	Internal Medicine	S	Paroxetine Hcl	Paroxetine Hcl	31	83	2490	399.41			31	83	399.41	2490	*
1578651709	Piszcz-Connelly	Malgorzata	Millville	NJ	34	Internal Medicine	S	Paroxetine Hcl	Paroxetine Hcl	38	76	2242	610.83			38	76	610.83	2242	*
1578652699	Handa	Ashima	Nashua	NH	33	Internal Medicine	S	Paroxetine Hcl	Paroxetine Hcl	26	52	1560	292.22		#					*
1578652814	Basil	Biju	Philadelphia	PA	42	Psychiatry	S	Paroxetine Hcl	Paroxetine Hcl	35	73.1	2191	741.21			16	48	312.66	1440	*
1578652855	Godbout	Joseph	Los Banos	CA	6	Physician Assistant	S	Paroxetine Hcl	Paroxetine Hcl	11	31.2	935	168.97			11	31.2	168.97	935	*
1578653218	Duncan	Elizabeth	Batesville	MS	28	Nurse Practitioner	S	Paroxetine Hcl	Paroxetine Hcl	29	41	1230	239.92			0	0	0	0	#
1578654083	Hall	David	Bentonville	AR	5	Family Practice	S	Paroxetine Hcl	Paroxetine Hcl	26	48	1440	185.56			13	35	133.56	1050	*
1578654125	Donahoe	Edgar	Indianola	MS	28	Family Practice	S	Paroxetine Hcl	Paroxetine Hcl	87	117	3494	825.23	14		47	71	513.98	2130	*
1578654505	Crawford	Kara	Augusta	ME	23	Physician Assistant	S	Paroxetine Hcl	Paroxetine Hcl	11	33	990	200.33		*					*
1578654562	Smith	Serena	Sumter	SC	45	Family Practice	S	Paroxetine Hcl	Paroxetine Hcl	17	51	1530	183.71			17	51	183.71	1530	*
1578654588	Eickman	Jeffrey	Grand Forks	ND	38	Family Practice	S	Paroxetine Hcl	Paroxetine Hcl	20	34	1020	159.61		*					*
1578654620	Sumego	Marianne	Cleveland	OH	39	Internal Medicine	S	Paroxetine Hcl	Paroxetine Hcl	43	79	2329	730.2	11		43	79	730.2	2329		11
1578655163	Kramp	Stephen	Tacoma	WA	53	Family Practice	S	Paroxetine Hcl	Paroxetine Hcl	112	226.2	6786	2460.87	24	#					#
1578655791	Boone	John	Nashville	TN	47	Family Practice	S	Paroxetine Hcl	Paroxetine Hcl	15	33.4	994	100.7		#					*
1578655890	Gursky	Elliot	Princeton	NJ	34	Neuropsychiatry	S	Paroxetine Hcl	Paroxetine Hcl	20	36	1080	488.88		*					*
1578656351	Nieves-Arvelo	Delia	El Cajon	CA	6	Psychiatry	S	Paroxetine Hcl	Paroxetine Hcl	39	118.3	3523	783.78	19	#					#
1578656641	Jakubowska-Sadowska	Katarzyna	Brooklyn	NY	36	Neurology	S	Paroxetine Hcl	Paroxetine Hcl	49	61	1830	473.01	13	#					#
1578656831	Schweizer	Heather	Fairbury	IL	17	Family Practice	S	Paroxetine Hcl	Paroxetine Hcl	44	64	1882	657.87			30	36	389.34	1042	*
1578657052	Johnson	Anne	Hanover	NH	33	Family Practice	S	Paroxetine Hcl	Paroxetine Hcl	25	75	2250	328.63		#					*
1578657813	Brinkruff	James	Greenfield	IN	18	Family Practice	S	Paroxetine Hcl	Paroxetine Hcl	33	79	2357	860.29		#					*
1578658001	Bueso	Gerardo	Houston	TX	48	Internal Medicine	S	Paroxetine Hcl	Paroxetine Hcl	12	36	1080	196.53		#					*
1578658555	Haydel	Richard	Houma	LA	22	Family Practice	S	Paroxetine Hcl	Paroxetine Hcl	51	79.9	2385	470.22	11	#					*
1578659025	Tirmonia	Michael	Canton	OH	39	Internal Medicine	S	Paroxetine Hcl	Paroxetine Hcl	68	152	4546	1147.8	20	#					#
1578659173	Sam	Olai	Cohoes	NY	36	Family Practice	S	Paroxetine Hcl	Paroxetine Hcl	34	46	1380	398.11		#					*
1578659447	Tran	Ninh	Chicago	IL	17	General Practice	S	Paroxetine Hcl	Paroxetine Hcl	11	16	480	114.22			11	16	114.22	480	*
1578659579	Shnitser	Natalie	Clearwater	FL	12	Internal Medicine	S	Paroxetine Hcl	Paroxetine Hcl	40	96	2855	1033.87	14	#					#
1578659694	Pugh	Carolyn	Greenville	NC	37	Physician Assistant	S	Paroxetine Hcl	Paroxetine Hcl	13	21	630	146.5		*					*
1578661187	Naik	Sunil	Houston	TX	48	Specialist	T	Paroxetine Hcl	Paroxetine Hcl	27	27	764	251.26			0	0	0	0	#
1578661518	Oculam	Aleona	La Follette	TN	47	Internal Medicine	S	Paroxetine Hcl	Paroxetine Hcl	21	49	1470	292.99			21	49	292.99	1470	*
1578661609	Rowady	Daniel	Pasadena	CA	6	Internal Medicine	S	Paroxetine Hcl	Paroxetine Hcl	22	36	1080	360.29			22	36	360.29	1080	*
1578661898	Barry	Paula	Kennett Square	PA	42	Internal Medicine	S	Paroxetine Hcl	Paroxetine Hcl	19	53	1590	592.7			19	53	592.7	1590	*
1578662383	Ryhal	Maria	Lisbon	OH	39	Family Practice	S	Paroxetine Hcl	Paroxetine Hcl	22	58	1740	430.89			22	58	430.89	1740	*
1578663332	Tokich	Pauletta	Coquille	OR	41	Nurse Practitioner	S	Paroxetine Hcl	Paroxetine Hcl	18	30	900	86.62			18	30	86.62	900	*
1578663498	Malvern	Lori	Greenville	SC	45	Internal Medicine	S	Paroxetine Hcl	Paroxetine Hcl	38	38	1140	337.58		*					*
1578663696	Woodruff	Sarah	Clarksville	AR	5	Family Practice	S	Paroxetine Hcl	Paroxetine Hcl	63	94	2820	657.11	11		22	36	165.1	1080	*
1578663787	Nguyen	Ngocbich	San Diego	CA	6	Internal Medicine	S	Paroxetine Hcl	Paroxetine Hcl	20	44	1320	150.87		#					*
1578664116	Cherlo	Sreenivasulu	Cleveland	TX	48	Internal Medicine	S	Paroxetine Hcl	Paroxetine Hcl	73	97	2611	694.79	19		59	77	426.42	2012	#
1578664363	Cuervo	Mario	Miami	FL	12	Psychiatry & Neurology	T	Paroxetine Hcl	Paroxetine Hcl	88	190	5660	397.68	32		57	139	272.94	4130	#
1578664371	Zoller	Linwood	Braselton	GA	13	Internal Medicine	S	Paroxetine Hcl	Paroxetine Hcl	20	36	1080	166.41		*					*
1578664934	Shah	Hiren	Yorba Linda	CA	6	Internal Medicine	S	Paroxetine Hcl	Paroxetine Hcl	21	57	1710	353.12		#					*
1578664942	Malik	Abdul	Langhorne	PA	42	Internal Medicine	S	Paroxetine Hcl	Paroxetine Hcl	12	12	360	173.84			12	12	173.84	360	*
1578665014	Tzeng	Robert	Monterey Park	CA	6	Internal Medicine	S	Paroxetine Hcl	Paroxetine Hcl	27	53	1590	331.35		#					*
1578665444	Capps	Donna	Smithfield	NC	37	Family Practice	S	Paroxetine Hcl	Paroxetine Hcl	25	41	1230	367.69		*					*
1578665741	Hunt	Dona	Starke	FL	12	Family Practice	S	Paroxetine Hcl	Paroxetine Hcl	12	36	1080	142.18		*					*
1578665873	Paltzer	William	Mason City	IA	19	Family Practice	S	Paroxetine Hcl	Paroxetine Hcl	76	76.3	1775	632.51			76	76.3	632.51	1775	*
1578665998	Le	Quang	Worcester	MA	25	Family Practice	S	Paroxetine Hcl	Paroxetine Hcl	12	24	720	99.08			0	0	0	0	#
1578666384	Schenone	Roger	Elmira	NY	36	Internal Medicine	S	Paroxetine Hcl	Paroxetine Hcl	33	47	1323	512.23		#					*
1578666582	Militana	Thomas	Bronxville	NY	36	Internal Medicine	S	Paroxetine Hcl	Paroxetine Hcl	11	33	990	268.35		*					*
1578667739	Gerard	Mary	Pocatello	ID	16	Neurology	S	Paroxetine Hcl	Paroxetine Hcl	13	33	989	227		*					*
1578668208	Love	Leann	Chattanooga	TN	47	Nurse Practitioner	S	Paroxetine Hcl	Paroxetine Hcl	34	68	2036	626.8		#					*
1578668554	Ho	John	Sinking Spring	PA	42	Psychiatry	S	Paroxetine Hcl	Paroxetine Hcl	63	109	3270	635.99			37	83	592.05	2490	*
1578668711	Bujold	Edward	Granite Falls	NC	37	Family Practice	S	Paroxetine Hcl	Paroxetine Hcl	23	35	1050	240.4		#					*
1578668810	Corey	John	Chapel Hill	NC	37	Family Practice	S	Paroxetine Hcl	Paroxetine Hcl	43	98.5	2836	998.1	14	#					#
1578669297	Adkins	Henry	Georgetown	SC	45	Family Practice	S	Paroxetine Hcl	Paroxetine Hcl	61	119	3570	892.7	17		43	85	633.32	2550	#
1578670030	Martin-Foster	Cheryl	Fitchburg	WI	55	Family Practice	S	Paroxetine Hcl	Paroxetine Hcl	25	49	1444	512.64			25	49	512.64	1444	*
1578670071	Desai	Anil	Covington	GA	13	Internal Medicine	S	Paroxetine Hcl	Paroxetine Hcl	14	30	900	129.76		*					*
1578670444	Deantonio	Mark	Los Angeles	CA	6	Psychiatry	S	Paroxetine Hcl	Paroxetine Hcl	33	57	1710	526.74		*					*
1578670964	Azatian	Armen	Pacoima	CA	6	Psychiatry & Neurology	T	Paroxetine Hcl	Paroxetine Hcl	37	39	1146	339.01			0	0	0	0	#
1578671236	Gaeta	Juliana	Lafayette	IN	18	Family Practice	S	Paroxetine Hcl	Paroxetine Hcl	19	53	1574	375.62			19	53	375.62	1574	*
1578671392	Lim	Marcy	Humble	TX	48	Cardiology	S	Paroxetine Hcl	Paroxetine Hcl	19	39	1170	265.48		#					*
1578671442	Keith	Brad	Charleston	SC	45	Internal Medicine	S	Paroxetine Hcl	Paroxetine Hcl	11	11	330	261.09			0	0	0	0	#
1578672390	Lempel	Allen	Lakewood	NJ	34	Internal Medicine	S	Paroxetine Hcl	Paroxetine Hcl	33	83	2454	683.49			33	83	683.49	2454	*
1578672614	Cayabyab-Loe	Lilibeth	Saint Louis	MO	29	Internal Medicine	S	Paroxetine Hcl	Paroxetine Hcl	68	148.2	4323	850.82	16		68	148.2	850.82	4323		16
1578673703	Chung	Stephen	Walla Walla	WA	53	Neurology	S	Paroxetine Hcl	Paroxetine Hcl	11	11.4	341	68.09			11	11.4	68.09	341	*
1578674008	Taylor	Edward	Omaha	NE	31	Internal Medicine	S	Paroxetine Hcl	Paroxetine Hcl	26	68	2040	472.95		#					*
1578674255	Dulanto	Luigi	Las Vegas	NM	35	Psychiatry	S	Paroxetine Hcl	Paroxetine Hcl	32	34	971	519.43			13	15	199.84	450	*
1578674503	Adams	Andrea	Glenpool	OK	40	Family Practice	S	Paroxetine Hcl	Paroxetine Hcl	20	52	1560	262.35		#					*
1578675765	Aday	David	Alamogordo	NM	35	Internal Medicine	S	Paroxetine Hcl	Paroxetine Hcl	13	15	450	77.27			13	15	77.27	450	*
1578676417	Phillips Garrison	Sabrina	West Columbia	TX	48	Physician Assistant	S	Paroxetine Hcl	Paroxetine Hcl	12	29	870	358.04			12	29	358.04	870	*
1578676862	Shafts	Catherine	Danielson	CT	9	Family Practice	S	Paroxetine Hcl	Paroxetine Hcl	20	36	1060	244.45		#					*
1578677019	Samuelson	Scott	Fort Collins	CO	8	Family Practice	S	Paroxetine Hcl	Paroxetine Hcl	15	36	1080	178.1			15	36	178.1	1080	*
1578677068	Kennon	Julie	Clay City	KY	21	Family Practice	S	Paroxetine Hcl	Paroxetine Hcl	79	149.4	4420	1408.19	17		50	107.4	976.44	3220	#
1578678090	Strom	Scott	Alma	MI	26	Family Practice	S	Paroxetine Hcl	Paroxetine Hcl	12	36	1080	345.11			12	36	345.11	1080	*
1578678884	Stella	Victoria	Reading	PA	42	Family Practice	S	Paroxetine Hcl	Paroxetine Hcl	17	37	1110	248.75		*					*
1578678900	Chumaceiro	Rolando	Yonkers	NY	36	Family Practice	S	Paroxetine Hcl	Paroxetine Hcl	67	77	2294	457.57	11	#					*
1578679049	Chirpas	Ladonna	Tillamook	OR	41	Nurse Practitioner	S	Paroxetine Hcl	Paroxetine Hcl	31	35	1020	339.03		*					*
1578679452	Custer	John	Charleston	SC	45	Psychiatry	S	Paroxetine Hcl	Paroxetine Hcl	53	57	1690	502.97	11		19	23	159.6	690	*
1578680997	Brightman	Janice	Gordonville	PA	42	Nurse Practitioner	S	Paroxetine Hcl	Paroxetine Hcl	60	100	3000	428.17	13		48	88	355.22	2640	#
1578681540	Negron	Juan	Aguadilla	PR	72	Internal Medicine	S	Paroxetine Hcl	Paroxetine Hcl	14	28	840	158.06		#					*
1578681938	Bickerstaff	Jenny	Irving	TX	48	Nurse Practitioner	S	Paroxetine Hcl	Paroxetine Hcl	12	22.5	656	239.72			12	22.5	239.72	656	*
1578685335	Sullivan	Ann Marie	Elmhurst	NY	36	Psychiatry & Neurology	T	Paroxetine Hcl	Paroxetine Hcl	19	19	570	240.37			19	19	240.37	570	*
1578688362	Siekierka	Marisa	Scranton	PA	42	Physician Assistant	S	Paroxetine Hcl	Paroxetine Hcl	24	38	1140	361.77		#					*
1578688487	Patel	Dilip	Emporia	KS	20	Psychiatry	S	Paroxetine Hcl	Paroxetine Hcl	27	29.3	803	264.89		*					*
1578689493	Kennedy	Richard	Hebron	OH	39	Family Practice	S	Paroxetine Hcl	Paroxetine Hcl	44	86	2580	626.75		#					*
1578690202	Olberding	Karmen	Excelsior Springs	MO	29	Nurse Practitioner	S	Paroxetine Hcl	Paroxetine Hcl	16	22	660	295.41		#					*
1578690475	Cooke	Lawrence	Laguna Woods	CA	6	General Practice	S	Paroxetine Hcl	Paroxetine Hcl	12	34	1020	210.11			12	34	210.11	1020	*
1578691135	Cathcart	Evelyn	Benton	AR	5	Family Practice	S	Paroxetine Hcl	Paroxetine Hcl	64	112	3342	1023.21	11	#					*
1578692612	Lukasewicz	Jason	Mc Murray	PA	42	Osteopathic Manipulative Medicine	S	Paroxetine Hcl	Paroxetine Hcl	13	26	780	173.15		*					*
1578693735	Varner	Ronald	El Dorado	KS	20	Family Practice	S	Paroxetine Hcl	Paroxetine Hcl	20	28	840	142.26		#					*
1578694683	Singh	Nisha	Liverpool	NY	36	Family Practice	S	Paroxetine Hcl	Paroxetine Hcl	22	34	1020	211.32			22	34	211.32	1020	*
1578696670	Shields	David	Bethlehem	PA	42	Internal Medicine	S	Paroxetine Hcl	Paroxetine Hcl	13	35	1050	219.31		#					*
1578697785	Hayden	James	Huntingdon	PA	42	Family Practice	S	Paroxetine Hcl	Paroxetine Hcl	25	73	2190	281.53	11	#					*
1578698080	Nguyen	Adrian	Plano	TX	48	Internal Medicine	S	Paroxetine Hcl	Paroxetine Hcl	18	48	1440	279.28			18	48	279.28	1440	*
1578698486	Gianakon	Paul	Annapolis	MD	24	Psychiatry	S	Paroxetine Hcl	Paroxetine Hcl	98	112.5	3355	1157.81	12	*					*
1578698494	Stabile	Mark	Andover	OH	39	Family Practice	S	Paroxetine Hcl	Paroxetine Hcl	39	69	1993	688.78	11		21	49	288.56	1419	*
1578699005	Polvino	Lauren	Sevierville	TN	47	Physician Assistant	S	Paroxetine Hcl	Paroxetine Hcl	36	74	2220	391.16			36	74	391.16	2220	*
1578700118	Verka	Lisena	Durham	NC	37	Internal Medicine	S	Paroxetine Hcl	Paroxetine Hcl	22	66	1980	426.18		#					*
1578705653	Motto	Amanda	Davenport	IA	19	Family Practice	S	Paroxetine Hcl	Paroxetine Hcl	22	36.2	1047	265.15			22	36.2	265.15	1047	*
1578705679	Castro-Zarraga	Margarita	Fitchburg	MA	25	Family Practice	S	Paroxetine Hcl	Paroxetine Hcl	13	13	375	131.29			13	13	131.29	375	*
1578706289	Treese	David	Louisville	KY	21	Family Practice	S	Paroxetine Hcl	Paroxetine Hcl	28	80	2400	582.98	11	#					*
1578706917	Bullerdick	Kerry	Rocky Mount	NC	37	Obstetrics & Gynecology	S	Paroxetine Hcl	Paroxetine Hcl	21	33	990	312.48		*					*
1578709572	Veksman	Adele	Manhasset	NY	36	Psychiatry	S	Paroxetine Hcl	Paroxetine Hcl	15	19	570	135.08		*					*
1578710224	Larlham	Suzanne	North Kingstown	RI	44	Certified Clinical Nurse Specialist	S	Paroxetine Hcl	Paroxetine Hcl	26	38	1140	434.88		#					*
1578710265	Arpino	Girolamo	Peoria	AZ	4	Internal Medicine	S	Paroxetine Hcl	Paroxetine Hcl	34	76	2260	453.65	11	#					*
1578710893	Wrich	Peggy	Grand Junction	CO	8	Family Practice	S	Paroxetine Hcl	Paroxetine Hcl	14	30.1	902	209.01			14	30.1	209.01	902	*
1578712170	O'brien	Katherine	East Boston	MA	25	Nurse Practitioner	S	Paroxetine Hcl	Paroxetine Hcl	13	19	570	259.64		*					*
1578713335	Beede Mckinney	Holly	Woodruff	WI	55	Nurse Practitioner	S	Paroxetine Hcl	Paroxetine Hcl	17	29	870	228.04		*					*
1578714861	Zheng	Shugi	Eugene	OR	41	Internal Medicine	S	Paroxetine Hcl	Paroxetine Hcl	45	69.2	2018	654.6			24	40.2	343.09	1202	*
1578716338	Ballah	Abraham	Worcester	MA	25	Nurse Practitioner	S	Paroxetine Hcl	Paroxetine Hcl	13	13	390	315.24		*					*
1578717146	Sikand	Beno	Gilbert	AZ	4	Internal Medicine	S	Paroxetine Hcl	Paroxetine Hcl	22	44	1320	243.18		#					*
1578717989	Pecoraro	Brian	Ocala	FL	12	Osteopathic Manipulative Medicine	S	Paroxetine Hcl	Paroxetine Hcl	43	85	2550	541.76		#					*
1578718110	Ramsay	Lisa	Center Moriches	NY	36	Family Practice	S	Paroxetine Hcl	Paroxetine Hcl	15	31	930	349.47		#					*
1578718243	Auwinger	Brad	Sacramento	CA	6	Family Practice	S	Paroxetine Hcl	Paroxetine Hcl	44	78	2337	793.29			24	40	496.74	1197	*
1578718730	Clapper	Stephanie	East Syracuse	NY	36	Family Practice	S	Paroxetine Hcl	Paroxetine Hcl	48	111	3330	880.49	11		48	111	880.49	3330		11
1578718920	Polyakova	Natalia	Yonkers	NY	36	Internal Medicine	S	Paroxetine Hcl	Paroxetine Hcl	20	34	1020	241.04			20	34	241.04	1020	*
1578719316	Rafferty	Carla	Urbana	IL	17	Family Practice	S	Paroxetine Hcl	Paroxetine Hcl	22	36	1078	319.87			22	36	319.87	1078	*
1578720819	Vigil	Jerriann	Walsenburg	CO	8	Physician Assistant	S	Paroxetine Hcl	Paroxetine Hcl	21	41	1230	237.14			21	41	237.14	1230	*
1578720934	Richard	Marla	San Diego	CA	6	Psychiatry	S	Paroxetine Hcl	Paroxetine Hcl	18	22	660	168.57		#					*
1578721783	Knutson	Melissa	Avon	IN	18	Internal Medicine	S	Paroxetine Hcl	Paroxetine Hcl	14	32	960	289.75		*					*
1578721882	Mueller	Jessie	Belton	TX	48	Family Practice	S	Paroxetine Hcl	Paroxetine Hcl	12	12	360	153.68			12	12	153.68	360	*
1578721965	Yacono	Kelli	Springfield	PA	42	Internal Medicine	S	Paroxetine Hcl	Paroxetine Hcl	15	19	570	85.31			15	19	85.31	570	*
1578722427	Silver	Heather	Atlanta	GA	13	Internal Medicine	S	Paroxetine Hcl	Paroxetine Hcl	21	59	1770	382.13		#					*
1578723318	Peterson	Joshua	Slinger	WI	55	Family Practice	S	Paroxetine Hcl	Paroxetine Hcl	20	48	1440	340.91		#					*
1578723656	Snow	Meryl	Lexington	NC	37	Family Practice	S	Paroxetine Hcl	Paroxetine Hcl	43	65	1950	445.28			17	25	219.22	750	*
1578724779	Walton	James	Augusta	GA	13	Family Practice	S	Paroxetine Hcl	Paroxetine Hcl	25	39	1153	325.55		#					*
1578724886	Mohan	Amar	Monroe	GA	13	Internal Medicine	S	Paroxetine Hcl	Paroxetine Hcl	141	143	2911	1726.25	20	#					#
1578725982	Kusler	Cynthia	Roseburg	OR	41	Nurse Practitioner	S	Paroxetine Hcl	Paroxetine Hcl	28	42	1260	249.35			28	42	249.35	1260	*
1578726253	Pandian	Shivkumar	Hinsdale	IL	17	Psychiatry	S	Paroxetine Hcl	Paroxetine Hcl	32	62	1860	417.55		#					*
1578727152	Riddle	Shawna	Santa Cruz	CA	6	Pediatric Medicine	S	Paxil	Paroxetine Hcl	27	29	339	6795.92			0	0	0	0	#
1578727244	Braum	David	Lewistown	PA	42	Family Practice	S	Paroxetine Hcl	Paroxetine Hcl	40	86	2564	493.6			40	86	493.6	2564	*
1578727756	Wong	Melissa	San Francisco	CA	6	Family Practice	S	Paroxetine Hcl	Paroxetine Hcl	16	35	1050	150.14			16	35	150.14	1050	*
1578727798	Cascio	Jenny	Williamsville	NY	36	Nurse Practitioner	S	Paroxetine Er	Paroxetine Hcl	12	12	360	2881.47			12	12	2881.47	360	*
1578727798	Cascio	Jenny	Williamsville	NY	36	Nurse Practitioner	S	Paroxetine Hcl	Paroxetine Hcl	16	24	720	203.55		#					*
1578727871	Elias	Marvin	Loma Linda	CA	6	Internal Medicine	S	Paroxetine Hcl	Paroxetine Hcl	37	89.1	2637	784.29	13	#					#
1578727970	Mabus	Allison	Fruite Cove	FL	12	Family Practice	S	Paroxetine Hcl	Paroxetine Hcl	14	42	1260	328.45		#					*
1578728002	Spilkin	Simon	Clarksville	TN	47	Family Practice	S	Paroxetine Hcl	Paroxetine Hcl	17	27	810	315.66			17	27	315.66	810	*
1578728549	Patel	Satish	Arlington Heights	IL	17	Family Practice	S	Paroxetine Hcl	Paroxetine Hcl	52	72	2160	748.41	11		52	72	748.41	2160		11
1578734166	Bond	Tabitha	Ocean Springs	MS	28	Nurse Practitioner	S	Paroxetine Hcl	Paroxetine Hcl	18	44	1320	241.61		#					*
1578734349	Shen	Andy	Katy	TX	48	Family Practice	S	Paroxetine Hcl	Paroxetine Hcl	11	29	847	111.5		*					*
1578735106	Georgekutty	Nancy	Mansfield	TX	48	Family Practice	S	Paroxetine Hcl	Paroxetine Hcl	25	65	1950	626.04		#					*
1578738712	Oen	Connie	Lima	OH	39	Nurse Practitioner	S	Paroxetine Hcl	Paroxetine Hcl	69	77	2287	457.46	15		28	34	153.42	1020	*
1578741047	Rios-Robles	Jose	Baltimore	MD	24	Psychiatry & Neurology	T	Paroxetine Hcl	Paroxetine Hcl	79	81	2430	560.57	18	*					*
1578743118	Ye	Shaohua	San Gabriel	CA	6	Psychiatry	S	Paroxetine Hcl	Paroxetine Hcl	339	348.8	9465	2392.79	54		299	302.8	2085.23	8244	#
1578745907	Inman	Jamie	Fort Worth	TX	48	Family Practice	S	Paroxetine Hcl	Paroxetine Hcl	23	53	1575	324.67			23	53	324.67	1575	*
1578746350	Rabadi	Ammir	Yonkers	NY	36	Family Practice	S	Paroxetine Hcl	Paroxetine Hcl	17	33	990	124.14		*					*
1578749396	Dycaico	Catherine	Davis	CA	6	Internal Medicine	S	Paroxetine Hcl	Paroxetine Hcl	16	46.3	1390	227.17			16	46.3	227.17	1390	*
1578750212	Hinz	Anne	Peoria	IL	17	Internal Medicine	S	Paroxetine Hcl	Paroxetine Hcl	27	73	2175	420.91		#					*
1578750568	Johnson	Ashleigh	Waycross	GA	13	Physician Assistant	S	Paroxetine Hcl	Paroxetine Hcl	19	31	922	219.46		*					*
1578750808	Dixon	Peter	Essex	CT	9	Internal Medicine	S	Paroxetine Hcl	Paroxetine Hcl	21	49	1470	247.41			21	49	247.41	1470	*
1578752226	Johnston	Peirce	Cincinnati	OH	39	Psychiatry	S	Paroxetine Hcl	Paroxetine Hcl	28	41	1227	533.11		*					*
1578752291	Haque	Fawzia	Huntingdon	PA	42	Family Practice	S	Paroxetine Hcl	Paroxetine Hcl	16	42	1252	389.71			16	42	389.71	1252	*
1578753265	Badlissi	John	Nederland	TX	48	Internal Medicine	S	Paroxetine Hcl	Paroxetine Hcl	19	51	1530	375.48			19	51	375.48	1530	*
1578753638	Arps	Janell	Bowling Green	OH	39	Nurse Practitioner	S	Paroxetine Hcl	Paroxetine Hcl	22	24	720	390.24			22	24	390.24	720	*
1578754578	Reinhold	Lars	Peabody	MA	25	Internal Medicine	S	Paroxetine Hcl	Paroxetine Hcl	12	15	450	279.09		*					*
1578756821	Dykes	Melanie	Barbourville	KY	21	Nurse Practitioner	S	Paroxetine Hcl	Paroxetine Hcl	62	72	2160	609.59			42	42	326.18	1260	*
1578756904	Williams	James	Williamston	SC	45	Family Practice	S	Paroxetine Hcl	Paroxetine Hcl	19	33	990	299.09		#					*
1578758074	Hedayati	Hedi	Bethlehem	PA	42	Family Practice	S	Paroxetine Hcl	Paroxetine Hcl	23	23.1	645	215.21			23	23.1	215.21	645	*
1578759197	Gonzalez	Nelson	Homestead	FL	12	Family Practice	S	Paroxetine Hcl	Paroxetine Hcl	29	51	1530	246.17			17	31	139.89	930	*
1578759791	Greenwood	Maureen	Oakland Park	FL	12	Nurse Practitioner	S	Paroxetine Hcl	Paroxetine Hcl	33	33	990	173.16			14	14	68.19	420	*
1578759858	Lindsay	Samantha	Lutz	FL	12	Family Practice	S	Paroxetine Hcl	Paroxetine Hcl	21	33.2	995	551.52		*					*
1578760898	Salisu	Adamu	Monroe	NC	37	Psychiatry	S	Paroxetine Hcl	Paroxetine Hcl	15	15	450	129.55		*					*
1578762134	Lambert	Jeffrey	Tucson	AZ	4	Internal Medicine	S	Paroxetine Hcl	Paroxetine Hcl	26	78	2340	627.1		#					*
1578762191	Peralta-Lee	Dihloren	Naples	FL	12	Internal Medicine	S	Paroxetine Hcl	Paroxetine Hcl	14	35.4	1062	136.88			14	35.4	136.88	1062	*
1578765301	Manolas	Michael	Lancaster	PA	42	Internal Medicine	S	Paroxetine Hcl	Paroxetine Hcl	13	39	1170	240.54			13	39	240.54	1170	*
1578765665	Alfata	Sarab	Muncie	IN	18	Family Practice	S	Paroxetine Hcl	Paroxetine Hcl	29	61	1830	625.23			13	37	414.95	1110	*
1578767232	Johnson	Gadson	Santa Monica	CA	6	Psychiatry	S	Paroxetine Hcl	Paroxetine Hcl	75	76.5	2283	549.17			48	49	312.76	1463	*
1578768578	Miller	Jennifer	Huntersville	NC	37	Physician Assistant	S	Paroxetine Hcl	Paroxetine Hcl	20	32.1	964	200.28			0	0	0	0	#
1578768735	Atiq	Aida	Hampton	VA	51	Family Practice	S	Paroxetine Hcl	Paroxetine Hcl	14	26	780	239.27		*					*
1578770004	Gopez	Carlo	Elkton	MD	24	Family Practice	S	Paroxetine Hcl	Paroxetine Hcl	30	58	1718	455.26			15	43	324.13	1290	*
1578770491	Ibanez	Pablo	Cleveland	OH	39	Psychiatry & Neurology	T	Paroxetine Hcl	Paroxetine Hcl	95	95	2819	771.78	17		70	70	622.64	2100	#
1578773222	Alos	Helia	Ogden	UT	49	Psychiatry	S	Paroxetine Hcl	Paroxetine Hcl	12	12	360	92.21			0	0	0	0	#
1578773917	Abrantes	Clarissa	Lady Lake	FL	12	Internal Medicine	S	Paroxetine Hcl	Paroxetine Hcl	72	201.5	6046	1698.06	27		72	201.5	1698.06	6046		27
1578774188	Habib	Morcos	Delmont	PA	42	Family Practice	S	Paroxetine Hcl	Paroxetine Hcl	19	57	1710	298.91		*					*
1578774337	Gennari	Kristen	Bowling Green	OH	39	Family Practice	S	Paroxetine Hcl	Paroxetine Hcl	12	12	352	156.1			12	12	156.1	352	*
1578774873	Lynch	Matthew	Amsterdam	NY	36	Neurology	S	Paroxetine Hcl	Paroxetine Hcl	17	17	510	148.04			17	17	148.04	510	*
1578775078	Alvarez	Margaret	Woodruff	WI	55	Nurse Practitioner	S	Paroxetine Hcl	Paroxetine Hcl	13	36	1080	174.84			13	36	174.84	1080	*
1578775706	Zelman	Marvin	Hartford	CT	9	Psychiatry & Neurology	T	Paroxetine Hcl	Paroxetine Hcl	12	12	360	85			0	0	0	0	#
1578775805	Pedro	Abraham	Elyria	OH	39	Family Practice	S	Paroxetine Hcl	Paroxetine Hcl	50	119	3570	719.7	13	#					#
1578775912	Mannel	Barbara	Wheat Ridge	CO	8	Psychiatry	S	Paroxetine Hcl	Paroxetine Hcl	30	30	874	412.81			0	0	0	0	#
1578776118	Althouse	Dee	Havre	MT	30	Internal Medicine	S	Paroxetine Hcl	Paroxetine Hcl	17	29	870	171.19			17	29	171.19	870	*
1578777140	Lamadrid	Ernesto	Gainesville	FL	12	General Practice	S	Paroxetine Hcl	Paroxetine Hcl	16	24	720	147.75			0	0	0	0	#
1578778734	Recker	Bethany	Westerville	OH	39	Family Practice	S	Paroxetine Hcl	Paroxetine Hcl	22	48	1440	306.69		#					*
1578779872	Pande	Chhavi	Boyertown	PA	42	Family Practice	S	Paroxetine Hcl	Paroxetine Hcl	52	124	3720	923.67	13		52	124	923.67	3720		13
1578780060	Zeller	Kimberly	Fall River	MA	25	Family Practice	S	Paroxetine Hcl	Paroxetine Hcl	14	22	660	148.06		*					*
1578780524	Yanez	Frank	Kissimmee	FL	12	Family Practice	S	Paroxetine Hcl	Paroxetine Hcl	11	33	990	196.11		*					*
1578780821	Cahill	Jonathan	Providence	RI	44	Neurology	S	Paroxetine Hcl	Paroxetine Hcl	11	13	390	83.32			0	0	0	0	#
1578781415	Feldman	Zachary	Raleigh	NC	37	Neuropsychiatry	S	Paroxetine Hcl	Paroxetine Hcl	18	18	540	113.47			18	18	113.47	540	*
1578782330	Hayes	Carol	Laurinburg	NC	37	Physician Assistant	S	Paroxetine Hcl	Paroxetine Hcl	11	33	990	131.31		*					*
1578783486	Recko	Craig	Vermilion	OH	39	Family Practice	S	Paroxetine Hcl	Paroxetine Hcl	58	136	4050	764.73	20		43	113	618.88	3360	#
1578783619	Livingood	John	Washington	DC	11	Psychiatry	S	Paroxetine Hcl	Paroxetine Hcl	17	25	750	301.05			17	25	301.05	750	*
1578784336	Hempel	Eric	Sequim	WA	53	Family Practice	S	Paroxetine Hcl	Paroxetine Hcl	41	113	3390	982.2	12	#					#
1578786406	Ash-Mott	Carrie	Las Vegas	NV	32	Family Practice	S	Paroxetine Hcl	Paroxetine Hcl	12	36	1080	305.42		*					*
1578786778	Pepper	Kyla	Salem	OR	41	Family Practice	S	Paroxetine Hcl	Paroxetine Hcl	14	42	1260	328.87			14	42	328.87	1260	*
1578787180	Stragand	Suzanne	Moon Twp	PA	42	Family Practice	S	Paroxetine Hcl	Paroxetine Hcl	12	12	360	98.11			12	12	98.11	360	*
1578789335	Bot	David	Spokane	WA	53	Psychiatry	S	Paroxetine Hcl	Paroxetine Hcl	106	128	3840	1619.62	16		93	115	1512.92	3450	#
1578790135	Lyons	Morgan	Oxnard	CA	6	Internal Medicine	S	Paroxetine Hcl	Paroxetine Hcl	13	30	900	271.1			13	30	271.1	900	*
1578790291	Chaparro	Claudia	El Paso	TX	48	Nurse Practitioner	S	Paroxetine Er	Paroxetine Hcl	12	12	360	2727.6			0	0	0	0	#
1578791422	Sangineni	Shireesha	Fayetteville	NC	37	Family Practice	S	Paroxetine Hcl	Paroxetine Hcl	27	53	1590	460.58		#					*
1578791448	Hames	Elizabeth	Davie	FL	12	Family Practice	S	Paroxetine Hcl	Paroxetine Hcl	14	14	350	106.75			14	14	106.75	350	*
1578791570	Hansen	Andrea	Waterloo	IA	19	Physician Assistant	S	Paroxetine Hcl	Paroxetine Hcl	19	57	1710	233.04			19	57	233.04	1710	*
1578791588	Zuniga	Mike	Rancho Cucamonga	CA	6	Family Practice	S	Paroxetine Hcl	Paroxetine Hcl	42	80	2377	530.07			42	80	530.07	2377	*
1578791976	Brimberry	Matthew	Austin	TX	48	Family Practice	S	Paroxetine Hcl	Paroxetine Hcl	11	25	750	148.32			11	25	148.32	750	*
1578794053	Rodriguez	Mary Ann	Hartford	CT	9	Certified Clinical Nurse Specialist	S	Paroxetine Hcl	Paroxetine Hcl	51	70.9	2127	640.71	13		20	22	191.06	660	*
1578794244	Wohar	John	Pittsburgh	PA	42	Internal Medicine	S	Paroxetine Hcl	Paroxetine Hcl	115	177	5294	988.79	18		96	156	897.02	4664	#
1578795464	Gangwar	Divya	Newman	CA	6	Family Practice	S	Paroxetine Hcl	Paroxetine Hcl	12	24	720	119.46		*					*
1578797668	Kelly	Amy	Saint Marys	PA	42	Family Practice	S	Paroxetine Hcl	Paroxetine Hcl	18	28	840	234.75		#					*
1578799300	Sande	Astrid	Melbourne	FL	12	Psychiatry	S	Paroxetine Hcl	Paroxetine Hcl	21	51	1490	465.29		#					*
1578799748	Da Fonseca	Carlos	Chicago	IL	17	Family Practice	S	Paroxetine Hcl	Paroxetine Hcl	14	22	660	183.41		*					*
1578803649	Moore	Edward	Philadelphia	PA	42	Internal Medicine	S	Paroxetine Hcl	Paroxetine Hcl	13	23	690	287.87		*					*
1578804274	Simon	Valerie	Hagerstown	MD	24	Nurse Practitioner	S	Paroxetine Hcl	Paroxetine Hcl	17	17	478	260.77		*					*
1578804373	Kehinde	Deborah	Lancaster	PA	42	Nurse Practitioner	S	Paroxetine Hcl	Paroxetine Hcl	54	54	600	1535.06			54	54	1535.06	600	*
1578805354	Hansen	Benjamin	Reno	NV	32	Family Practice	S	Paroxetine Hcl	Paroxetine Hcl	19	57	1710	237.5			19	57	237.5	1710	*
1578805701	Kuncaitis	Jessica	Kentwood	MI	26	Physician Assistant	S	Paroxetine Hcl	Paroxetine Hcl	15	45	1350	447.36		#					*
1578806105	Lane	Alisa	Hinton	WV	54	Nurse Practitioner	S	Paroxetine Hcl	Paroxetine Hcl	18	40	1200	239.34		#					*
1578806329	Keyashian	Aimee	Oakland	CA	6	Internal Medicine	S	Paroxetine Hcl	Paroxetine Hcl	21	41	1213	440.18			21	41	440.18	1213	*
1578806618	Heintzelman	Jessica	Spartanburg	SC	45	Family Practice	S	Paroxetine Hcl	Paroxetine Hcl	34	69.6	2076	429.14		#					*
1578806840	Olsen	Jaclyn	Farmington	CT	9	Geriatric Medicine	S	Paroxetine Hcl	Paroxetine Hcl	12	20	580	179.57			12	20	179.57	580	*
1578807442	Uy	Rafaelani	Longview	WA	53	Family Practice	S	Paroxetine Hcl	Paroxetine Hcl	18	24	720	231.21		*					*
1578809141	Gilmet	Aimee	Eustis	FL	12	Nurse Practitioner	S	Paroxetine Hcl	Paroxetine Hcl	12	17	510	126.93			12	17	126.93	510	*
1578810487	Atchley	Colleen	Ratcliff	AR	5	Nurse Practitioner	S	Paroxetine Hcl	Paroxetine Hcl	57	71.2	2121	743.37	16		0	0	0	0		0
1578812160	Holland	Theresa	Jeffersonville	IN	18	Nurse Practitioner	S	Paroxetine Hcl	Paroxetine Hcl	13	37	1110	306.05		*					*
1578813606	Brotzman	Joline	North Fond Du Lac	WI	55	Nurse Practitioner	S	Paroxetine Hcl	Paroxetine Hcl	19	23	690	138.81			0	0	0	0	#
1578814414	Tripp	Katrina	Anna	IL	17	Physician Assistant	S	Paroxetine Hcl	Paroxetine Hcl	94	97.3	2642	1093.7	11	*					*
1578815023	Voigt	Crystal	Laughlin	NV	32	Nurse Practitioner	S	Paroxetine Hcl	Paroxetine Hcl	21	63.7	1910	648.24			21	63.7	648.24	1910	*
1578817003	Funes	Irma	Skokie	IL	17	Nurse Practitioner	S	Paroxetine Hcl	Paroxetine Hcl	18	30	900	265.05		*					*
1578817110	Taylor	Tabitha	Greenville	KY	21	Nurse Practitioner	S	Paroxetine Hcl	Paroxetine Hcl	13	37	1110	285.84		*					*
1578817466	Glick	Kelly	Dickinson	ND	38	Physician Assistant	S	Paroxetine Hcl	Paroxetine Hcl	14	20	600	100.67			14	20	100.67	600	*
1578817813	Pepper	Adam	Grand Rapids	MI	26	Physician Assistant	S	Paroxetine Hcl	Paroxetine Hcl	12	34	1020	131.4		*					*
1578819256	Deffner	Rebecca	Mosinee	WI	55	Nurse Practitioner	S	Paroxetine Hcl	Paroxetine Hcl	12	26	780	103.99			12	26	103.99	780	*
1578819405	Bomar	Monica	Bald Knob	AR	5	Physician Assistant	S	Paroxetine Hcl	Paroxetine Hcl	47	71	2130	530.23			33	47	316.64	1410	*
1578820031	Reyes	John	Smithtown	NY	36	Family Practice	S	Paroxetine Hcl	Paroxetine Hcl	11	33	990	240.65		*					*
1578820569	Lee	Lance	Oroville	CA	6	Family Practice	S	Paroxetine Hcl	Paroxetine Hcl	36	36.5	1096	264.37			24	24	207.42	720	*
1578822003	Kuwahara-Birklin	Monika	Rochester	NY	36	Nurse Practitioner	S	Paroxetine Hcl	Paroxetine Hcl	11	11	330	52.63		*					*
1578822961	Chang	Jennifer	Los Angeles	CA	6	Family Practice	S	Paroxetine Hcl	Paroxetine Hcl	13	26	780	218.67		*					*
1578823696	Fletcher-Jones	Crystal	Hazard	KY	21	Family Practice	S	Paroxetine Hcl	Paroxetine Hcl	20	22	660	138.33		*					*
1578824454	Guhl	Gabrielle	Bolivar	MO	29	Family Practice	S	Paroxetine Hcl	Paroxetine Hcl	34	48	1440	369.34			21	35	233.49	1050	*
1578824868	Nafees	Maliha	Detroit	MI	26	Family Practice	S	Paroxetine Hcl	Paroxetine Hcl	19	43	1280	516.34		#					*
1578827010	Tholen Bailey	Jodi	Smithfield	NC	37	Obstetrics & Gynecology	S	Paroxetine Hcl	Paroxetine Hcl	11	25	750	83.51			11	25	83.51	750	*
1578827275	Shirley	Martha	Speedway	IN	18	Family Practice	S	Paroxetine Hcl	Paroxetine Hcl	63	123	3685	1427.03	13		63	123	1427.03	3685		13
1578827408	Mccarthy	Joshua	Waycross	GA	13	Family Practice	S	Paroxetine Hcl	Paroxetine Hcl	31	47	1258	308.05			14	16	113.4	328	*
1578827416	Reynolds	Emily	St Petersburg	FL	12	Nurse Practitioner	S	Paroxetine Hcl	Paroxetine Hcl	56	79	2345	623.05	13	*					*
1578827523	Cusack	Andrew	Peoria	IL	17	Family Practice	S	Paroxetine Hcl	Paroxetine Hcl	39	59	1770	571.81			28	40	357.53	1200	*
1578827739	Murriel	Takita	Camden	MS	28	Family Practice	S	Paroxetine Hcl	Paroxetine Hcl	22	33	990	121.33		*					*
1578829313	Patel	Bhavinkumar	Charlotte	NC	37	Internal Medicine	S	Paroxetine Hcl	Paroxetine Hcl	31	39	770	213.86			31	39	213.86	770	*
1578829594	Settle	Megan	Goodlettsville	TN	47	Family Practice	S	Paroxetine Hcl	Paroxetine Hcl	27	59	1757	332.62		#					*
1578830022	Chadwick-Rivinus	Phoebe	East Boston	MA	25	Nurse Practitioner	S	Paroxetine Hcl	Paroxetine Hcl	51	51	882	977.07			19	19	531.07	532	*
1578830444	Wegrzyn	Lawrence	Uvalde	TX	48	Family Practice	S	Paroxetine Hcl	Paroxetine Hcl	22	64	1920	435.4		#					*
1578831137	Mohatt	Megan	Arvada	CO	8	Physician Assistant	S	Paroxetine Hcl	Paroxetine Hcl	12	12	360	204.37			12	12	204.37	360	*
1578832697	Monroy-Cardenas	Christina	Santa Paula	CA	6	Physician Assistant	S	Paroxetine Hcl	Paroxetine Hcl	15	20	600	115.86			15	20	115.86	600	*
1578835864	Diaz	Gabriela	Los Angeles	CA	6	Family Practice	S	Paroxetine Hcl	Paroxetine Hcl	21	21	630	90.91		#					*
1578837480	Lee	Rachel	Bellingham	WA	53	Nurse Practitioner	S	Paroxetine Hcl	Paroxetine Hcl	14	14	389	136.26			0	0	0	0	#
1578837720	Qi	Yingwei	Santa Cruz	CA	6	Internal Medicine	S	Paroxetine Hcl	Paroxetine Hcl	29	53	1590	311.87		#					*
1578837779	Tortosa	Gina	Yuba City	CA	6	Physician Assistant	S	Paroxetine Hcl	Paroxetine Hcl	31	31	930	195.92			31	31	195.92	930	*
1578839023	Sharp	Trudy	Kennewick	WA	53	Nurse Practitioner	S	Paroxetine Hcl	Paroxetine Hcl	33	49	1470	454.48		*					*
1578839387	Griesbach	Simon	Waukesha	WI	55	Family Practice	S	Paroxetine Hcl	Paroxetine Hcl	16	24	694	197.01			16	24	197.01	694	*
1578839916	Okwara	Chinonyerem	Temple	TX	48	Psychiatry	S	Paroxetine Hcl	Paroxetine Hcl	21	29	852	315.78		*					*
1578840229	Klemesrud	Mary	Des Moines	IA	19	Physician Assistant	S	Paroxetine Hcl	Paroxetine Hcl	17	35	1050	86.69			17	35	86.69	1050	*
1578841169	Jamerson	Shannon	Medford	OK	40	Nurse Practitioner	S	Paroxetine Hcl	Paroxetine Hcl	30	39	1170	296.66		#					*
1578841185	O'brien	Joy	Boston	MA	25	Nurse Practitioner	S	Paroxetine Hcl	Paroxetine Hcl	19	41	1230	220.77		*					*
1578841375	Desbien	Perry	Goodland	KS	20	Nurse Practitioner	S	Paroxetine Hcl	Paroxetine Hcl	21	25	750	282.14		*					*
1578841896	Kevak	Tana	Glenville	WV	54	Nurse Practitioner	S	Paroxetine Hcl	Paroxetine Hcl	16	30	900	115.33		#					*
1578843306	Ghosh	Krishnendu	Springfield	MO	29	Psychiatry	S	Paroxetine Hcl	Paroxetine Hcl	50	57	1710	547.01	13	*					*
1578843777	Fugate	Jeffrey	Hazard	KY	21	Nurse Practitioner	S	Paroxetine Hcl	Paroxetine Hcl	19	27	810	191.8		*					*
1578844478	Bhatt	Vanchhana	Huntley	IL	17	Nurse Practitioner	S	Paroxetine Hcl	Paroxetine Hcl	11	31	930	226.49			11	31	226.49	930	*
1578845301	Lenz	Roxanne	Oelwein	IA	19	Nurse Practitioner	S	Paroxetine Hcl	Paroxetine Hcl	33	79	2348	332.37			15	43	178.63	1290	*
1578845574	Calderon	Ana Maria	San Antonio	TX	48	Internal Medicine	S	Paroxetine Hcl	Paroxetine Hcl	16	42	1260	443.58			16	42	443.58	1260	*
1578847695	Curtis	Ashley	Smithtown	NY	36	Nurse Practitioner	S	Paroxetine Hcl	Paroxetine Hcl	23	24	720	111.89		*					*
1578848040	Byers	Melynda	Chandler	AZ	4	Physician Assistant	S	Paroxetine Hcl	Paroxetine Hcl	22	62	1860	368.02			22	62	368.02	1860	*
1578849758	Basham	Rebekah	Evansville	IN	18	Physician Assistant	S	Paroxetine Hcl	Paroxetine Hcl	27	79	2370	498.85			13	39	225.72	1170	*
1578850947	Warnock	Kelly	Lugoff	SC	45	Nurse Practitioner	S	Paroxetine Hcl	Paroxetine Hcl	21	41	1230	272.17		*					*
1578851739	Coffman	David	Birmingham	AL	1	Nurse Practitioner	S	Paroxetine Hcl	Paroxetine Hcl	44	84	2520	716.13	11		26	50	400.41	1500	*
1578851903	Yurkewicz	Michael	Lewisberry	PA	42	Family Practice	S	Paroxetine Hcl	Paroxetine Hcl	38	86	2580	385.92			38	86	385.92	2580	*
1578853032	Turner	Amanda	Tacoma	WA	53	Family Practice	S	Paroxetine Hcl	Paroxetine Hcl	71	101.3	2957	853.93	15		31	59	503.24	1707	#
1578853784	Pugmire	Daniel	Wenatchee	WA	53	Pediatric Medicine	S	Paroxetine Hcl	Paroxetine Hcl	12	34	1020	135.06		*					*
1578854840	Bergeson	Keri	Chelan	WA	53	Family Practice	S	Paroxetine Hcl	Paroxetine Hcl	17	27	810	332.23		#					*
1578855995	Choudhari	Suvarna	Templeton	CA	6	Internal Medicine	S	Paroxetine Hcl	Paroxetine Hcl	23	60	1781	497.33			23	60	497.33	1781	*
1578856712	Vanumu	Vijay	Oakdale	MN	27	Family Practice	S	Paroxetine Hcl	Paroxetine Hcl	11	31	930	118.73			11	31	118.73	930	*
1578857488	Golightly	Megan	Philadelphia	PA	42	Nurse Practitioner	S	Paroxetine Hcl	Paroxetine Hcl	20	34	1020	248.51		*					*
1578857835	Ahn	Chi	Chicago	IL	17	Internal Medicine	S	Paroxetine Hcl	Paroxetine Hcl	13	17	510	115.82			13	17	115.82	510	*
1578862256	Vu	Hailong	Anaheim	CA	6	Psychiatry & Neurology	T	Paroxetine Hcl	Paroxetine Hcl	159	163	4801	1546.34	18		31	33.3	353.22	985	*
1578862447	Pineno	James	Bradenton	FL	12	Family Practice	S	Paroxetine Hcl	Paroxetine Hcl	11	33	990	163.07			11	33	163.07	990	*
1578862694	Mwaniki	Nelly	Mckinney	TX	48	Nurse Practitioner	S	Paroxetine Hcl	Paroxetine Hcl	18	24	720	159.42		#					*
1578863957	Gilpatrick	Latasha	Russell Springs	KY	21	Nurse Practitioner	S	Paroxetine Hcl	Paroxetine Hcl	18	26	780	103.19		*					*
1578865697	Cunningham	Christine	Loudonville	NY	36	Nurse Practitioner	S	Paroxetine Hcl	Paroxetine Hcl	28	28	840	468.93			28	28	468.93	840	*
1578866471	Self	Rebecca	Winston Salem	NC	37	Physician Assistant	S	Paroxetine Hcl	Paroxetine Hcl	14	38	1117	401.87		#					*
1578867644	Neuhs	Amy	Christiansburg	VA	51	Physician Assistant	S	Paroxetine Hcl	Paroxetine Hcl	16	16	415	321.16		*					*
1578868659	Hartman	Marika	Philadelphia	PA	42	Nurse Practitioner	S	Paroxetine Hcl	Paroxetine Hcl	24	26	780	244.2			24	26	244.2	780	*
1578868840	Shanahan	Lindsey	Worcester	MA	25	Physician Assistant	S	Paroxetine Hcl	Paroxetine Hcl	11	21	630	116.01			11	21	116.01	630	*
1578873477	Adair	John	Irrigon	OR	41	Physician Assistant	S	Paroxetine Hcl	Paroxetine Hcl	17	29	870	157.7			17	29	157.7	870	*
1578874475	Minhas	Hassan	Stamford	CT	9	Psychiatry	S	Paroxetine Er	Paroxetine Hcl	18	34	1020	4079.47			18	34	4079.47	1020	*
1578874905	Andaya	Emily Ann	Shelbyville	IN	18	Family Practice	S	Paroxetine Hcl	Paroxetine Hcl	40	116	3480	1043.61	12	#					#
1578876330	Lowney	Timothy	Canton	MA	25	Family Practice	S	Paroxetine Hcl	Paroxetine Hcl	11	25	750	172.2		*					*
1578876553	Eblen	Jody	Mt Pleasant	SC	45	Nurse Practitioner	S	Paroxetine Hcl	Paroxetine Hcl	12	12	346	186.19			12	12	186.19	346	*
1578876785	Mohan	David	Fort Wayne	IN	18	Family Practice	S	Paroxetine Hcl	Paroxetine Hcl	18	48	1440	252.18			18	48	252.18	1440	*
1578880647	Fullen	Teresa	Marion	VA	51	Nurse Practitioner	S	Paroxetine Hcl	Paroxetine Hcl	58	66.4	1934	749.27	18		42	48.4	462.31	1411	#
1578882114	Boyle	Courtney	Allentown	PA	42	Obstetrics & Gynecology	S	Paroxetine Hcl	Paroxetine Hcl	12	16	480	117.88			12	16	117.88	480	*
1578883385	Tran	Richard	Encinitas	CA	6	Internal Medicine	S	Paroxetine Hcl	Paroxetine Hcl	24	24.2	702	235.54			24	24.2	235.54	702	*
1578883583	Kenebrew	Katherine	Dallas	TX	48	Internal Medicine	S	Paroxetine Hcl	Paroxetine Hcl	29	37	1038	335.03			29	37	335.03	1038	*
1578884540	Creech	Dustin	Morrilton	AR	5	Family Practice	S	Paroxetine Hcl	Paroxetine Hcl	18	34	990	252.15			18	34	252.15	990	*
1578884581	Adams	Mark	Corydon	IN	18	Family Practice	S	Paroxetine Hcl	Paroxetine Hcl	25	45	1350	322.7		#					*
1578884995	Glascock	Brandy	Jefferson City	MO	29	Family Practice	S	Paroxetine Hcl	Paroxetine Hcl	41	92.6	2747	651.18	11	#					*
1578886305	Bruns	Tamara	Lewiston	ID	16	Nurse Practitioner	S	Paroxetine Hcl	Paroxetine Hcl	28	46	1380	213.79			17	33	170.42	990	*
1578889440	Speake	Joseph	Fort Smith	AR	5	Family Practice	S	Paroxetine Hcl	Paroxetine Hcl	42	80	2380	469.31			24	56	234.38	1660	*
1578889564	Reddy	Sankrant	Arlington Heights	IL	17	Psychiatry	S	Paroxetine Hcl	Paroxetine Hcl	11	11	330	231.2			0	0	0	0	#
1578895017	Markey	Rachel	East Berlin	PA	42	Family Practice	S	Paroxetine Hcl	Paroxetine Hcl	51	81	2419	613.7		#					*
1578897260	Lent	Margaret	Toledo	OH	39	Nurse Practitioner	S	Paroxetine Hcl	Paroxetine Hcl	13	35	1050	259.87			13	35	259.87	1050	*
1578897765	Nash	Michael	Amarillo	TX	48	Family Practice	S	Paroxetine Hcl	Paroxetine Hcl	15	29	870	162.15		*					*
1578898706	Amberg	Edward	Anaconda	MT	30	Physician Assistant	S	Paroxetine Hcl	Paroxetine Hcl	11	19	570	60.89		*					*
1578899043	Morgan	Lara	Littleton	CO	8	Physician Assistant	S	Paroxetine Hcl	Paroxetine Hcl	11	17.1	485	337.97		*					*
1578901062	Myerholtz	Katherine	Sandusky	OH	39	Nurse Practitioner	S	Paroxetine Hcl	Paroxetine Hcl	16	24	720	293.9			0	0	0	0	#
1578903266	Rein	Rochelle	Lansing	MI	26	Nurse Practitioner	S	Paroxetine Hcl	Paroxetine Hcl	12	12	360	116.21		*					*
1578904793	Gonzalez Stark	Lorena	Sioux Falls	SD	46	Internal Medicine	S	Paroxetine Hcl	Paroxetine Hcl	15	21	585	105.75			15	21	105.75	585	*
1578905154	Balmuri	Usha	Rock Hill	SC	45	Family Practice	S	Paroxetine Hcl	Paroxetine Hcl	20	46	1380	241.71		#					*
1578905501	Enamorado	Yanko	Miami Beach	FL	12	Psychiatry	S	Paroxetine Hcl	Paroxetine Hcl	14	27	810	276.94		*					*
1578905592	Mclaughlin	Rachael	Maple Heights	OH	39	Nurse Practitioner	S	Paroxetine Hcl	Paroxetine Hcl	39	39	1166	385.05		#					*
1578905972	Aristeguieta	Carlos	Marysville	WA	53	Family Practice	S	Paroxetine Hcl	Paroxetine Hcl	14	28	840	219.85		*					*
1578907077	Stephens	Kerri	Jefferson City	MO	29	Certified Clinical Nurse Specialist	S	Paroxetine Hcl	Paroxetine Hcl	12	12	360	88.16			12	12	88.16	360	*
1578907101	Adams	Linda	Tulsa	OK	40	Nurse Practitioner	S	Paroxetine Hcl	Paroxetine Hcl	12	12	360	91.77			0	0	0	0	#
1578909289	Rossi	Ryan	Smithfield	RI	44	Internal Medicine	S	Paroxetine Hcl	Paroxetine Hcl	32	86	2572	599.25		#					*
1578910287	Hsu	Li Chen	Visalia	CA	6	Physician Assistant	S	Paroxetine Hcl	Paroxetine Hcl	11	11	330	37.07			11	11	37.07	330	*
1578913968	Todorova	Iva	Seminole	FL	12	Nurse Practitioner	S	Paroxetine Hcl	Paroxetine Hcl	32	88	2620	795.55	17	#					#
1578914842	Aslan	Channdara	Chester	PA	42	Physician Assistant	S	Paroxetine Hcl	Paroxetine Hcl	53	55	1612	421.64	18		0	0	0	0		0
1578918637	Satterly	Michelle	Rock Island	IL	17	Nurse Practitioner	S	Paroxetine Hcl	Paroxetine Hcl	31	70	2100	590.12			31	70	590.12	2100	*
1578922423	Valdueza	Sussete	Apalachicola	FL	12	Nurse Practitioner	S	Paroxetine Hcl	Paroxetine Hcl	11	13	390	81.34		*					*
1578922860	Johnson	Emily	Carnegie	PA	42	Physician Assistant	S	Paroxetine Hcl	Paroxetine Hcl	23	35	1024	257.24			23	35	257.24	1024	*
1578923249	Gauthier	Chad	Cottonport	LA	22	Nurse Practitioner	S	Paroxetine Hcl	Paroxetine Hcl	20	20	600	51.02			20	20	51.02	600	*
1578926580	Lawyer	Hillary	Washington	IN	18	Nurse Practitioner	S	Paroxetine Hcl	Paroxetine Hcl	24	40	1200	306.17		#					*
1578927356	Aurora	Tarun	Cincinnati	OH	39	Internal Medicine	S	Paroxetine Hcl	Paroxetine Hcl	13	13	364	112.07			13	13	112.07	364	*
1578927679	Terry	Chad	Detroit	MI	26	Psychiatry	S	Paroxetine Hcl	Paroxetine Hcl	18	26	780	164.41		*					*
1578929659	Wright	Lindsey	New York	NY	36	Nurse Practitioner	S	Paroxetine Hcl	Paroxetine Hcl	41	41	1230	322.91			22	22	140.63	660	*
1578930624	Bensley	Alycia	Vestal	NY	36	Nurse Practitioner	S	Paroxetine Hcl	Paroxetine Hcl	11	11	310	190.16			11	11	190.16	310	*
1578930731	Fife	Jared	Provo	UT	49	Physician Assistant	S	Paroxetine Hcl	Paroxetine Hcl	14	17	510	279.35			14	17	279.35	510	*
1578932521	Cai	Lin	Austin	TX	48	Nurse Practitioner	S	Paroxetine Hcl	Paroxetine Hcl	41	41.8	1246	631.3		*					*
1578932695	Hoggard	Lucas	Walnut Ridge	AR	5	Nurse Practitioner	S	Paroxetine Hcl	Paroxetine Hcl	18	18	540	131.65		*					*
1578932893	Medina	Natalie	National City	CA	6	Internal Medicine	S	Paroxetine Hcl	Paroxetine Hcl	57	83	2490	376.29	13		57	83	376.29	2490		13
1578933008	Curtis	Cherice	Yuma	AZ	4	Nurse Practitioner	S	Paroxetine Hcl	Paroxetine Hcl	14	34	1020	248.49		*					*
1578934394	Kitto	Abbey	Flandreau	SD	46	Nurse Practitioner	S	Paroxetine Hcl	Paroxetine Hcl	42	44	1294	399.54		#					*
1578934535	Butler	Kimberly	Bend	OR	41	Nurse Practitioner	S	Paroxetine Hcl	Paroxetine Hcl	16	16	480	71.49		*					*
1578936118	Mann	Kara	Reading	PA	42	Physician Assistant	S	Paroxetine Hcl	Paroxetine Hcl	13	25	645	128.9		*					*
1578936530	Alder	Heather	Greenfield	IN	18	Nurse Practitioner	S	Paroxetine Hcl	Paroxetine Hcl	11	21	610	153.59			0	0	0	0	#
1578939955	Bradfield	Chelsea	Parsons	KS	20	Nurse Practitioner	S	Paroxetine Hcl	Paroxetine Hcl	16	34	1011	149.01			16	34	149.01	1011	*
1578940649	Paxton	David	Wheeling	WV	54	Family Practice	S	Paroxetine Hcl	Paroxetine Hcl	14	14	420	94.73			14	14	94.73	420	*
1578941571	Kuklewski	Angela	Grand Rapids	MI	26	Nurse Practitioner	S	Paroxetine Hcl	Paroxetine Hcl	65	75.2	2253	1025.16			33	43	475.91	1290	*
1578942611	Spellings	Kristie	Salem	OR	41	Family Practice	S	Paroxetine Hcl	Paroxetine Hcl	18	44	1320	595.18		*					*
1578943031	Clark	Ashley	Fort Myers	FL	12	Family Practice	S	Paroxetine Hcl	Paroxetine Hcl	24	60	1800	588.12		#					*
1578943643	Today	Joel	Temple	TX	48	Family Practice	S	Paroxetine Hcl	Paroxetine Hcl	11	28	840	166.92		*					*
1578943916	Conner	Clare	Rutland	VT	50	Nurse Practitioner	S	Paroxetine Hcl	Paroxetine Hcl	40	50.3	1450	345.5			12	12.3	81.89	350	*
1578945127	Egert	Steven	New Hartford	NY	36	Nurse Practitioner	S	Paroxetine Hcl	Paroxetine Hcl	17	35	1050	166.61		#					*
1578945770	Johnson	Christopher	Lake Village	AR	5	Nurse Practitioner	S	Paroxetine Hcl	Paroxetine Hcl	14	14	420	161.36		*					*
1578947917	O'connor	Kristin	Holyoke	MA	25	Nurse Practitioner	S	Paroxetine Hcl	Paroxetine Hcl	21	55	1650	363.83		#					*
1578949657	Rose	Diana	Sandy Hook	KY	21	Nurse Practitioner	S	Paroxetine Hcl	Paroxetine Hcl	15	35	1044	208.9		#					*
1578951752	Townsend	Janel	Granite City	IL	17	Nurse Practitioner	S	Paroxetine Hcl	Paroxetine Hcl	16	16	480	74.44		*					*
1578954855	Larsen	Tisha	Roseburg	OR	41	Nurse Practitioner	S	Paroxetine Hcl	Paroxetine Hcl	24	34.2	1025	316.69		#					*
1578955159	Maxon	Haley	Higginsville	MO	29	Nurse Practitioner	S	Paroxetine Hcl	Paroxetine Hcl	17	45	1350	250.51			17	45	250.51	1350	*
1578955597	Erlenbusch	Nikki	Miles City	MT	30	Nurse Practitioner	S	Paroxetine Hcl	Paroxetine Hcl	14	14.3	428	125.51			0	0	0	0	#
1578959193	Majeed	Samera	Pacific	MO	29	Family Practice	S	Paroxetine Hcl	Paroxetine Hcl	20	28	840	150.3			20	28	150.3	840	*
1578959896	Brown	Melissa	Chandler	AZ	4	Nurse Practitioner	S	Paroxetine Hcl	Paroxetine Hcl	13	29	870	131.5		#					*
1578962130	Brandner	Tara	Ashley	ND	38	Nurse Practitioner	S	Paroxetine Hcl	Paroxetine Hcl	11	11	330	41.19			11	11	41.19	330	*
1578963443	Braughton	Lori	Medford	OR	41	Nurse Practitioner	S	Paroxetine Hcl	Paroxetine Hcl	15	17	483	119.74			15	17	119.74	483	*
1578964821	Gobrecht	Timothy	Ridley Park	PA	42	Physician Assistant	S	Paroxetine Hcl	Paroxetine Hcl	11	19	570	153.03			11	19	153.03	570	*
1578966396	Tai	Rachel	Lancaster	OH	39	Family Practice	S	Paroxetine Hcl	Paroxetine Hcl	24	46	1380	304.44		#					*
1578966420	Tourtillott	Misty	Butler	MO	29	Nurse Practitioner	S	Paroxetine Hcl	Paroxetine Hcl	17	29	870	171.27		#					*
1578967071	D'onofrio	Jennifer	Barneveld	NY	36	Nurse Practitioner	S	Paroxetine Hcl	Paroxetine Hcl	28	40	1200	275.48		#					*
1578967170	Aguirre Echevarria	Carmen	Hialeah Gardens	FL	12	Nurse Practitioner	S	Paroxetine Hcl	Paroxetine Hcl	12	14	420	131.53			12	14	131.53	420	*
1578967618	Smith	Doris	Jacksonville	FL	12	Nurse Practitioner	S	Paroxetine Hcl	Paroxetine Hcl	11	27	810	74.38		*					*
1578968087	Kropp	Brandon	Alma	MI	26	Nurse Practitioner	S	Paroxetine Hcl	Paroxetine Hcl	35	35	1050	174.59			0	0	0	0	#
1578970463	Romero	Eloy	Salinas	CA	6	Family Practice	S	Paroxetine Hcl	Paroxetine Hcl	13	27	810	150.48		*					*
1578973665	Tallchief	Andrea	Buffalo	NY	36	Nurse Practitioner	S	Paroxetine Hcl	Paroxetine Hcl	19	23	690	122.64		#					*
1578974119	Nasenbeny	Michael	Anchorage	AK	2	Family Practice	S	Paroxetine Hcl	Paroxetine Hcl	37	37	560	157.99			37	37	157.99	560	*
1578975215	Motia	Morgan	Pawtucket	RI	44	Family Practice	S	Paroxetine Hcl	Paroxetine Hcl	15	15	422	60.92		#					*
1578976213	Svaty	Rachael	Wichita	KS	20	Family Practice	S	Paroxetine Hcl	Paroxetine Hcl	48	60.9	1815	498.98			48	60.9	498.98	1815	*
1578977336	Brinsky	Kelley	Big Rapids	MI	26	Family Practice	S	Paroxetine Hcl	Paroxetine Hcl	15	42.9	1288	169.56			15	42.9	169.56	1288	*
1578977971	San Giacomo	Megan	Delano	MN	27	Family Practice	S	Paroxetine Hcl	Paroxetine Hcl	16	44	1320	199.69		#					*
1578978219	Monroe	Cortni	Wellsville	NY	36	Physician Assistant	S	Paroxetine Hcl	Paroxetine Hcl	14	20	600	237.18		*					*
1578978623	Buffington	Amy	Willmar	MN	27	Nurse Practitioner	S	Paroxetine Hcl	Paroxetine Hcl	11	28	832	200.43		*					*
1578978961	Mershon	Ruth	Lititz	PA	42	Physician Assistant	S	Paroxetine Hcl	Paroxetine Hcl	11	27	810	75		*					*
1578980504	Marques	Juliann	Clayton	NC	37	Nurse Practitioner	S	Paroxetine Hcl	Paroxetine Hcl	17	43	1290	495.65		*					*
1578981189	Baukus	Stephanie	Lansing	MI	26	Internal Medicine	S	Paroxetine Hcl	Paroxetine Hcl	43	105.2	3155	769.9	12		43	105.2	769.9	3155		12
1578981379	Cohen	Jill	Keizer	OR	41	Nurse Practitioner	S	Paroxetine Hcl	Paroxetine Hcl	17	21	630	108.28		*					*
1578982013	Weiss	Valerie	Philadelphia	PA	42	Internal Medicine	S	Paroxetine Hcl	Paroxetine Hcl	15	27	810	100.71			15	27	100.71	810	*
1578983870	Hawk	Megan	Massillon	OH	39	Nurse Practitioner	S	Paroxetine Hcl	Paroxetine Hcl	29	33	981	381.18		*					*
1578988291	Fox	Edward	Mc Donald	TN	47	Nurse Practitioner	S	Paroxetine Hcl	Paroxetine Hcl	15	15.1	429	200.75		*					*
1578988689	Hobson	Fran	Eden	NC	37	Nurse Practitioner	S	Paroxetine Hcl	Paroxetine Hcl	35	37	1094	252.91		*					*
1578988705	Hartenstein	Michael	Denver	CO	8	Nurse Practitioner	S	Paroxetine Hcl	Paroxetine Hcl	30	34.2	1024	516.36			14	14	318.19	420	*
1578990461	Romano-Helm	Genevieve	Greene	NY	36	Nurse Practitioner	S	Paroxetine Hcl	Paroxetine Hcl	11	33	990	111.36		*					*
1578990875	Ware	Brian	Marion	NC	37	Family Practice	S	Paroxetine Hcl	Paroxetine Hcl	32	82	2451	607.1	12		18	48	417.74	1440	*
1578991766	Curry	Susanne	Salisbury	MD	24	Nurse Practitioner	S	Paroxetine Hcl	Paroxetine Hcl	19	55.5	1666	324.53			19	55.5	324.53	1666	*
1578992632	Pasik	Aliya	Rochester Hills	MI	26	Physician Assistant	S	Paroxetine Hcl	Paroxetine Hcl	19	37	1104	333.04		#					*
1578993754	Abdallah	Oday	Lakeland	FL	12	Family Practice	S	Paroxetine Hcl	Paroxetine Hcl	18	48	1440	304.21		*					*
1578993788	Toth	Jessica	Lemon Grove	CA	6	Nurse Practitioner	S	Paroxetine Hcl	Paroxetine Hcl	21	31	930	206.58		#					*
1578994356	Taylor	Chelsy	Deer Park	WA	53	Physician Assistant	S	Paroxetine Hcl	Paroxetine Hcl	13	29	870	189.64			13	29	189.64	870	*
1578996195	Davis	Tonya	Jacksboro	TN	47	Nurse Practitioner	S	Paroxetine Hcl	Paroxetine Hcl	28	74	2220	541.7		#					*
1578996625	Pond	Corissa	Fall River	MA	25	Nurse Practitioner	S	Paroxetine Hcl	Paroxetine Hcl	11	21	624	148.69		*					*
1578998019	Jacobs	Cynthia	Sarasota	FL	12	Nurse Practitioner	S	Paroxetine Hcl	Paroxetine Hcl	12	12	360	274.83			12	12	274.83	360	*
1588003222	Asumen	Maritess Gay	Niagara Falls	NY	36	Family Practice	S	Paroxetine Hcl	Paroxetine Hcl	31	43	1290	260.23			19	31	154.63	930	*
1588003321	Platt	Julie	Kingston	PA	42	Family Practice	S	Paroxetine Hcl	Paroxetine Hcl	43	99	2970	690.11		#					*
1588003735	Mccormick	Julie	Huntsville	AL	1	Nurse Practitioner	S	Paroxetine Hcl	Paroxetine Hcl	11	25	750	128			11	25	128	750	*
1588003826	Bains	Jaspreet	Altoona	PA	42	Psychiatry	S	Paroxetine Hcl	Paroxetine Hcl	11	11	307	135.34			0	0	0	0	#
1588004915	Diener	James	Cadillac	MI	26	Internal Medicine	S	Paroxetine Hcl	Paroxetine Hcl	25	49	1470	352.97			25	49	352.97	1470	*
1588004923	Hampton	Jeremy	Indianapolis	IN	18	Family Practice	S	Paroxetine Hcl	Paroxetine Hcl	17	39	1170	123.53		*					*
1588005797	Williams	Paula	Hialeah	FL	12	Physician Assistant	S	Paroxetine Hcl	Paroxetine Hcl	14	16	480	120.17		#					*
1588007017	Hourmouzis	Nina	Newark	OH	39	Internal Medicine	S	Paroxetine Hcl	Paroxetine Hcl	86	204.2	6101	1299.18	19	#					#
1588007744	Craig	Laura	Chicago	IL	17	Psychiatry & Neurology	T	Paroxetine Hcl	Paroxetine Hcl	13	13	390	44.87			0	0	0	0	#
1588007926	O'neill	Daniel	Hillsboro	OR	41	Internal Medicine	S	Paroxetine Hcl	Paroxetine Hcl	11	14	420	153.8		*					*
1588008270	Peacock	Brittany	Travelers Rest	SC	45	Family Practice	S	Paroxetine Hcl	Paroxetine Hcl	23	39	1170	288.68		*					*
1588009559	Flores	Maria Lourdes	Bronx	NY	36	Family Practice	S	Paroxetine Hcl	Paroxetine Hcl	15	25	750	223.31		*					*
1588009906	Murphy	Christi	Baton Rouge	LA	22	Nurse Practitioner	S	Paroxetine Hcl	Paroxetine Hcl	12	12	360	151.11			12	12	151.11	360	*
1588011928	Cardona	Alicia	Gooding	ID	16	Physician Assistant	S	Paroxetine Hcl	Paroxetine Hcl	28	39.8	1192	185.63			28	39.8	185.63	1192	*
1588013197	Buchanan	Emma	Providence	KY	21	Nurse Practitioner	S	Paroxetine Hcl	Paroxetine Hcl	24	40	1200	266.13		*					*
1588014294	Patton	Denise	Hot Springs	AR	5	Nurse Practitioner	S	Paroxetine Hcl	Paroxetine Hcl	12	18	540	155.92		*					*
1588014336	Larson	Brandi	Clinton	IN	18	Nurse Practitioner	S	Paroxetine Hcl	Paroxetine Hcl	12	20	600	93.74		#					*
1588015085	Caraway	Megan	Edmonds	WA	53	Nurse Practitioner	S	Paroxetine Hcl	Paroxetine Hcl	33	43	1226	648.08			12	22	212.43	648	*
1588016174	Conwell	Colleen	Fort Wayne	IN	18	Nurse Practitioner	S	Paroxetine Hcl	Paroxetine Hcl	15	35	1050	310.71			15	35	310.71	1050	*
1588017750	Walker	Holly	Jackson	MS	28	Nurse Practitioner	S	Paroxetine Hcl	Paroxetine Hcl	11	11	330	47.71			0	0	0	0	#
1588018733	Skefos	Nicholas	Boston	MA	25	Neuropsychiatry	S	Paroxetine Hcl	Paroxetine Hcl	16	18	540	54.8			16	18	54.8	540	*
1588021125	Sheldon	Jennifer	Rock Hill	SC	45	Physician Assistant	S	Paroxetine Hcl	Paroxetine Hcl	11	21	630	120.62			11	21	120.62	630	*
1588023287	Kissinger	Page	Shippensburg	PA	42	Nurse Practitioner	S	Paroxetine Hcl	Paroxetine Hcl	29	45	1350	228.01			16	20	68.51	600	*
1588024848	England	Jessica	Lima	OH	39	Nurse Practitioner	S	Paroxetine Hcl	Paroxetine Hcl	57	57.7	1557	809.3			57	57.7	809.3	1557	*
1588026124	Mousa	Fahd	Charleston	WV	54	Student in an Organized Health Care Education/Training Program	T	Paroxetine Hcl	Paroxetine Hcl	12	14	420	62.63			0	0	0	0	#
1588032346	Harper	Hannah	Vashon	WA	53	Nurse Practitioner	S	Paroxetine Hcl	Paroxetine Hcl	17	17	510	108.86			17	17	108.86	510	*
1588033922	Martinez	Miranda	Edinburg	TX	48	Physician Assistant	S	Paroxetine Hcl	Paroxetine Hcl	12	34	1020	122.45		#					*
1588037378	Blew	Robin	Danville	IL	17	Nurse Practitioner	S	Paroxetine Hcl	Paroxetine Hcl	18	34	1020	591.97		#					*
1588037972	Mcpherson	Kristen	Meridian	MS	28	Nurse Practitioner	S	Paroxetine Hcl	Paroxetine Hcl	25	53	1590	187.68		#					*
1588040331	Bedford	Deborah	Syracuse	NY	36	Nurse Practitioner	S	Paroxetine Hcl	Paroxetine Hcl	15	25	750	174.19		*					*
1588040505	Kielmeyer	Diane	Perrysburg	OH	39	Nurse Practitioner	S	Paroxetine Hcl	Paroxetine Hcl	11	29	870	364.84		*					*
1588044473	Singh	Trilochan	Lancaster	PA	42	Internal Medicine	S	Paroxetine Hcl	Paroxetine Hcl	12	21	630	153.64		#					*
1588044846	Holmquist	Traci	Sioux City	IA	19	Nurse Practitioner	S	Paroxetine Hcl	Paroxetine Hcl	15	23	690	89.07			15	23	89.07	690	*
1588045017	Mitchell	Caleb	Carmi	IL	17	Family Practice	S	Paroxetine Hcl	Paroxetine Hcl	13	15	450	93.5			13	15	93.5	450	*
1588045488	Miller	Michael	Fulton	NY	36	Family Practice	S	Paroxetine Hcl	Paroxetine Hcl	12	20	600	85.78		*					*
1588046148	Rowe	Whitney	Wichita	KS	20	Family Practice	S	Paroxetine Hcl	Paroxetine Hcl	12	14	388	40.93			12	14	40.93	388	*
1588046288	Kuhlenschmidt	Michael	Champaign	IL	17	Internal Medicine	S	Paroxetine Hcl	Paroxetine Hcl	37	51	1516	752.84		#					*
1588048086	Thomas	Maryann	Chehalis	WA	53	Nurse Practitioner	S	Paroxetine Hcl	Paroxetine Hcl	14	32	960	294.9			14	32	294.9	960	*
1588050850	Normandin	Adam	Falmouth	ME	23	Family Practice	S	Paroxetine Hcl	Paroxetine Hcl	15	29	870	234.04		#					*
1588052963	White	Jill	Manchester	NH	33	Nurse Practitioner	S	Paroxetine Hcl	Paroxetine Hcl	17	31	921	323.66		#					*
1588053052	Cole	Justin	Laurel	MS	28	Nurse Practitioner	S	Paroxetine Hcl	Paroxetine Hcl	49	55	1650	259.22	21		26	32	134.77	960	#
1588053565	Mosley	Sheena	Prestonsburg	KY	21	Nurse Practitioner	S	Paroxetine Hcl	Paroxetine Hcl	22	40	1200	194.67			0	0	0	0	#
1588056303	Barrick	Courtney	Lancaster	OH	39	Family Practice	S	Paroxetine Hcl	Paroxetine Hcl	22	48	1440	428.52	12	#					*
1588057806	Green	Anne	Knoxville	TN	47	Nurse Practitioner	S	Paroxetine Hcl	Paroxetine Hcl	106	118	3530	1773.46	20		51	57	912.31	1700	*
1588058200	Okamura	Noeru	Olympia	WA	53	Family Practice	S	Paroxetine Hcl	Paroxetine Hcl	12	36	1080	211.14		*					*
1588058325	Maduagwu	Okoroafor	Lakeland	FL	12	General Practice	S	Paroxetine Hcl	Paroxetine Hcl	35	65	1950	420.05			24	44	301.85	1320	*
1588059711	Bolanos	Hayde	Passaic	NJ	34	Nurse Practitioner	S	Paroxetine Hcl	Paroxetine Hcl	13	21	613	167.25		*					*
1588060750	Sidange	Jill	Detroit	MI	26	Nurse Practitioner	S	Paroxetine Hcl	Paroxetine Hcl	21	23	678	176.3		*					*
1588061048	Miller	Felisha	Coquille	OR	41	Nurse Practitioner	S	Paroxetine Hcl	Paroxetine Hcl	30	48	1440	222.32			30	48	222.32	1440	*
1588061725	Wogen	Bryan	Colorado Springs	CO	8	Physician Assistant	S	Paroxetine Hcl	Paroxetine Hcl	129	131	3702	1988.56	27		129	131	1988.56	3702		27
1588064877	Hannah	Danielle	Flint	MI	26	Physician Assistant	S	Paroxetine Hcl	Paroxetine Hcl	12	26	780	145.49		*					*
1588069348	Brown-Young	Rebecca	Fredonia	NY	36	Nurse Practitioner	S	Paroxetine Hcl	Paroxetine Hcl	13	16	461	177.91		*					*
1588069561	Aftanas	Tammy	Weirton	WV	54	Nurse Practitioner	S	Paroxetine Hcl	Paroxetine Hcl	12	13	390	94.96			0	0	0	0	#
1588071476	Thornton	Brittany	Katonah	NY	36	Nurse Practitioner	S	Paroxetine Hcl	Paroxetine Hcl	15	17	494	174.73		*					*
1588073886	Cole	Teresa	Manchester	KY	21	Nurse Practitioner	S	Paroxetine Hcl	Paroxetine Hcl	62	68	2040	518.36			22	28	110.65	840	*
1588074124	Moraleda	Francis	Bemidji	MN	27	Family Practice	S	Paroxetine Hcl	Paroxetine Hcl	13	27.8	819	110.17		*					*
1588074579	Harrison	Chelsea	Pittsbon	PA	42	Family Practice	S	Paroxetine Hcl	Paroxetine Hcl	39	56	1664	419.14			21	34	209.22	1004	*
1588076350	Guzman	Elizabeth	Barceloneta	PR	72	General Practice	S	Paroxetine Hcl	Paroxetine Hcl	11	11	330	65.17			11	11	65.17	330	*
1588076491	Hill	Joshua	Lubbock	TX	48	Family Practice	S	Paroxetine Hcl	Paroxetine Hcl	16	18	540	133.61		#					*
1588077036	Briscoe	Sarah	Gardiner	ME	23	Family Practice	S	Paroxetine Hcl	Paroxetine Hcl	17	23	690	189.37			17	23	189.37	690	*
1588077358	Martinez-Uribe	Erika	Newnan	GA	13	Internal Medicine	S	Paroxetine Hcl	Paroxetine Hcl	25	67	2010	457.44			14	42	258.57	1260	*
1588078042	Powell	Lauren	Chapin	SC	45	Nurse Practitioner	S	Paroxetine Hcl	Paroxetine Hcl	27	57	1699	216.78			27	57	216.78	1699	*
1588078489	Williams	Jeffrey	Port Richey	FL	12	Physician Assistant	S	Paroxetine Hcl	Paroxetine Hcl	43	87	2610	785.65	13		25	61	545.3	1830	*
1588078620	Weckesser	Melissa	Midland	MI	26	Family Practice	S	Paroxetine Hcl	Paroxetine Hcl	24	60	1800	656.68		#					*
1588081574	Geffen	Joseph	Clermont	FL	12	Internal Medicine	S	Paroxetine Hcl	Paroxetine Hcl	19	39	1170	423.66		#					*
1588082051	Owings	John	Center Line	MI	26	Nurse Practitioner	S	Paroxetine Hcl	Paroxetine Hcl	30	40	1183	241.27			16	24	179.73	703	*
1588083448	Zendel	Jordan	Rural Hall	NC	37	Physician Assistant	S	Paroxetine Hcl	Paroxetine Hcl	11	21	630	174.35		*					*
1588084081	Fang	Sarah	Long Beach	CA	6	Family Practice	S	Paroxetine Hcl	Paroxetine Hcl	12	36	1080	321.78		*					*
1588086003	Clancy	Tara	Vista	CA	6	Internal Medicine	S	Paroxetine Hcl	Paroxetine Hcl	20	30	900	245.06			20	30	245.06	900	*
1588086664	Ewell	James	Moses Lake	WA	53	Physician Assistant	S	Paroxetine Hcl	Paroxetine Hcl	11	21	630	205.2		*					*
1588087738	Abbasi	Seema	Stockton	CA	6	Internal Medicine	S	Paroxetine Hcl	Paroxetine Hcl	37	53	1590	559.43			25	41	489.47	1230	*
1588090633	Turbay	Tamid	Rockledge	FL	12	Internal Medicine	S	Paroxetine Hcl	Paroxetine Hcl	14	22	660	283.58			14	22	283.58	660	*
1588091995	Adams	Shanique	Beech Island	SC	45	Nurse Practitioner	S	Paroxetine Hcl	Paroxetine Hcl	45	61	1800	385.97	13		34	46	266.6	1380	*
1588094130	Cooper	Sharrell	Palm Coast	FL	12	Family Practice	S	Paroxetine Hcl	Paroxetine Hcl	34	102	3060	1082.13	13		18	54	577.67	1620	*
1588094882	Brock	Derek	Alliance	OH	39	Nurse Practitioner	S	Paroxetine Hcl	Paroxetine Hcl	16	44	1308	456.74			16	44	456.74	1308	*
1588095038	Belford	Connie	Gettysburg	SD	46	Nurse Practitioner	S	Paroxetine Hcl	Paroxetine Hcl	17	27	794	109.12			17	27	109.12	794	*
1588095384	Gilchrist	Lindsey	Utica	NY	36	Nurse Practitioner	S	Paroxetine Hcl	Paroxetine Hcl	15	23	690	105.13		#					*
1588095806	Schmutzler	Alice	Park Falls	WI	55	Nurse Practitioner	S	Paroxetine Hcl	Paroxetine Hcl	20	26	780	140.43			20	26	140.43	780	*
1588095954	Elkins	Anna	Flatwoods	KY	21	Nurse Practitioner	S	Paroxetine Hcl	Paroxetine Hcl	39	73	2190	572.59			20	42	236.34	1260	*
1588096754	Devlin	Shannon	Southborough	MA	25	Nurse Practitioner	S	Paroxetine Hcl	Paroxetine Hcl	15	15	442	178.15		*					*
1588097299	Barry	Rita	Cheyenne	WY	56	Family Practice	S	Paroxetine Hcl	Paroxetine Hcl	20	38	1086	304.9			20	38	304.9	1086	*
1588097836	Brown	Tabetha	Poteau	OK	40	Nurse Practitioner	S	Paroxetine Hcl	Paroxetine Hcl	12	12	360	50.94			12	12	50.94	360	*
1588103865	Gaqi	Blerta	Waterford	MI	26	Family Practice	S	Paroxetine Hcl	Paroxetine Hcl	11	13	390	57.65			0	0	0	0	#
1588104103	Thomas	Brandon	Santa Clara	UT	49	Nurse Practitioner	S	Paroxetine Hcl	Paroxetine Hcl	13	15	450	291.86			13	15	291.86	450	*
